## Supplementary tables 1-50 for "Genetic architecture of the personality meta-traits – stability and plasticity – and their overlap with psychopathology" (part 22 of 39)

### Sheet: 36. invneuro full TWAS (continued)
ID	CHR	P0	P1	HSQ	BEST.GWAS.ID	BEST.GWAS.Z	EQTL.ID	EQTL.R2	EQTL.Z	EQTL.GWAS.Z	NSNP	NWGT	MODEL	MODELCV.R2	MODELCV.PV	TWAS.Z	TWAS.P	tissue	bonferroni	BH.FDR
ENSG00000151812.14	14	57982193	57982194	0.217	rs8015634	-2.83	rs17724076	0.06935	4.62	1.75	437	13	enet	0.1	2.5e-05	1.576	0.115	Cerebellar.Hemisphere	1	0.400999
ENSG00000021826.14	2	210477681	210477682	0.2176	rs10932342	3.4	rs12474078	0.13766	5.46	-2.1985	348	6	lasso	0.14	1.3e-07	-1.5761	0.115	Cortex	1	0.400999
ENSG00000136875.12	9	113275342	113275343	0.4201	rs11794056	-4.32	rs17763934	0.268931	7.33	-1.5769	605	1	top1	0.27	3.3e-14	-1.5769	0.115	Cortex	1	0.400999
ENSG00000255513.1	16	1964094	1964095	0.4867	rs3785272	-4.15	rs338791	0.290312	7.11	-1.5625	446	446	susie	0.3	1.1e-13	-1.5762	0.115	Frontal.Cortex	1	0.400999
ENSG00000122678.16	7	44082539	44082540	0.2958	rs10266210	4.56	rs28745596	0.116603	5.42	1.3684	350	350	susie	0.15	2.1e-07	1.5782	0.115	Frontal.Cortex	1	0.400999
ENSG00000251405.2	5	157460017	157460018	0.567	rs17054414	-3.18	rs11466815	0.427318	8.3	1.6	520	520	susie	0.43	3.1e-20	1.576	0.115	Hippocampus	1	0.400999
ENSG00000197748.12	10	104232361	104232362	0.2777	rs7909129	-4.38	rs11599497	0.088258	4.45	1.6963	416	8	lasso	0.1	2.8e-05	1.5746	0.115	Hypothalamus	1	0.400999
ENSG00000271964.1	3	16314438	16314439	0.3204	rs9858071	-7.29	rs842246	0.0445	4.38	-0.3274	552	17	enet	0.095	5.5e-05	-1.5741	0.115	Hypothalamus	1	0.400999
ENSG00000183513.8	2	98608514	98608515	0.164	rs17429299	-2.87	rs3754878	0.159728	5.94	-1.2	314	314	susie	0.18	1.3e-09	-1.57721	0.115	Nucleus.Accumbens	1	0.400999
ENSG00000229413.2	7	128653967	128653968	0.3263	rs6954433	4.09	rs10225988	0.21899	6.4	-1.576	361	1	top1	0.22	1.9e-11	-1.57604	0.115	Nucleus.Accumbens	1	0.400999
ENSG00000125484.11	9	132670401	132670402	0.1492	rs997784	-3.32	rs509646	0.00474	-3.71	-2.6423	535	535	susie	0.0091	0.11	1.578	0.115	Nucleus.Accumbens	1	0.400999
ENSG00000111731.12	12	22544545	22544546	0.1967	rs261940	-4.96	rs10842027	0.130918	4.7	-1.578	450	1	top1	0.13	2.6e-06	-1.5778	0.115	Putamen	1	0.400999
ENSG00000272541.1	6	57856467	57856468	0.505	rs4579381	-1.74	rs3864247	0.178972	6.26	-0.4348	89	21	enet	0.27	2.3e-12	-1.575	0.115	Putamen	1	0.400999
ENSG00000148218.15	9	113401332	113401333	0.376	rs1925078	3.45	rs818702	0.00223	-3.98	2.2857	570	15	enet	0.14	3e-05	-1.5751	0.115	Spine	1	0.400999
ENSG00000112378.11	6	138107510	138107511	0.286	rs9373202	-3.25	rs2327871	0.067734	-4.41	-1.9875	468	468	susie	0.079	0.00029	1.5759	0.11505	Hippocampus	1	0.401129
ENSG00000160471.12	19	55354813	55354814	0.4394	rs540607	-3.68	rs11084396	0.162604	5.7	1.5429	527	527	susie	0.17	4.1e-09	1.5758	0.115079	Cerebellum	1	0.401185
ENSG00000104064.16	15	50354957	50354958	0.2667	rs4520793	3.29	rs12438041	0.03505	-4.26	1.05263	424	38	enet	0.11	1.2e-05	-1.5756	0.115115	Hypothalamus	1	0.401266
ENSG00000171469.10	19	9621398	9621399	0.216	rs10403787	-3.03	rs7256212	0.122411	-5.59	1.9706	355	6	lasso	0.14	8.2e-07	-1.57516	0.11522	Cerebellar.Hemisphere	1	0.401587
ENSG00000176209.11	8	42541711	42541712	0.515	rs8178684	-2.73	rs2923428	0.27696	5.63	-1.5848	259	89	enet	0.35	4.4e-11	-1.5749	0.11528	Substantia.Nigra	1	0.401751
ENSG00000255389.1	6	111599874	111599875	0.8355	rs1405530	-2.65	rs7766190	0.171823	6.73	0.4741	437	29	enet	0.52	5.1e-27	1.5742	0.115452	Frontal.Cortex	1	0.402306
ENSG00000140598.13	15	82262762	82262763	0.232	rs1431717	-3.88	rs2654208	0.10555	4.39	-1.625	318	318	susie	0.12	8.2e-05	-1.5734	0.115619	Spine	1	0.402843
ENSG00000273492.5	21	26170870	26170871	0.554	rs2830031	3.74	rs457581	0.19358	5.97	2	508	508	susie	0.34	7.4e-12	1.5727	0.1158	Spine	1	0.402958
ENSG00000100714.15	14	64388030	64388031	0.126	rs928554	3.37	rs1256093	0.003051	4.03	1.4545	499	17	enet	0.019	0.045	1.5726	0.115811	Hypothalamus	1	0.402958
ENSG00000122729.18	9	32384602	32384603	0.32	rs7859675	3.54	rs10813814	-0.00248	3.49	-2.2593	465	52	enet	0.0032	0.22	-1.5721	0.11592	Hippocampus	1	0.402958
ENSG00000165171.10	7	73842534	73842535	0.5205	rs17145717	2.82	rs4717820	0.469	8.32	-1.64	293	293	susie	0.5	6.6e-22	-1.56987	0.116	ACC	1	0.402958
ENSG00000237640.1	7	99929620	99929621	0.2001	rs7778571	4.02	rs4729568	0.017195	-3.82	2.1818	264	33	enet	0.15	1.1e-05	-1.5703	0.116	Amygdala	1	0.402958
ENSG00000249937.5	5	17684583	17684584	0.3224	rs298558	-3.14	rs7714225	0.256	6.99	-2.09129	350	350	susie	0.27	7.9e-15	-1.5734	0.116	Cerebellum	1	0.402958
ENSG00000263220.1	17	5371625	5371626	0.2598	rs12600578	3.48	rs1806264	0.008644	-3.66	2.2769	517	517	susie	0.032	0.014	-1.5728	0.116	Cerebellar.Hemisphere	1	0.402958
ENSG00000279273.1	17	80465592	80465593	0.2	rs1468030	2.61	rs11150744	0.027745	-3.87	-0.59	484	77	enet	0.035	0.011	1.5738	0.116	Cerebellar.Hemisphere	1	0.402958
ENSG00000113231.13	5	77210448	77210449	0.5368	rs2047076	2.88	rs335630	0.37267	7.67	1.45693	518	29	enet	0.39	1.1e-18	1.57081	0.116	Cerebellar.Hemisphere	1	0.402958
ENSG00000230534.6	10	35126659	35126660	0.1195	rs2384288	-4.63	rs12763993	0.01667	-4.24	-0.5926	302	5	lasso	0.056	0.00077	-1.5703	0.116	Cortex	1	0.402958
ENSG00000196712.17	17	31094926	31094927	0.081	rs11080149	-3.97	rs1123232	0.015425	3.83	-1.5113	286	286	susie	0.036	0.006	-1.5738	0.116	Cortex	1	0.402958
ENSG00000244738.1	3	170656561	170656562	0.1082	rs2052398	-3.09	rs1705589	-0.00422	-3.54	1.6552	358	4	lasso	0.011	0.081	-1.57058	0.116	Cortex	1	0.402958
ENSG00000237541.3	6	32741341	32741342	0.6481	rs2854275	5.69	rs1063355	0.227997	-7.86	0.8384	259	259	susie	0.44	8.8e-25	-1.5715	0.116	Cortex	1	0.402958
ENSG00000227953.6	1	246776012	246776013	0.3728	rs12066507	-2.88	rs7366357	0.087614	-5.52	-1.73913	436	436	susie	0.19	9.5e-09	1.56966	0.116	Frontal.Cortex	1	0.402958
ENSG00000264204.2	10	46109620	46109621	0.578	rs12781108	-3.14	rs10761618	0.349	7.53	1.45354	125	9	lasso	0.36	7e-17	1.57084	0.116	Frontal.Cortex	1	0.402958
ENSG00000137804.12	15	41332693	41332694	0.4079	rs2928155	-3.35	rs13313520	0.348	7.59	-1.44	277	19	enet	0.39	2.1e-18	-1.5714	0.116	Frontal.Cortex	1	0.402958
ENSG00000137806.8	15	41402518	41402519	0.3862	rs2928155	-3.37	rs8037574	0.328	-7.7	-2.0417	300	21	enet	0.36	4.3e-17	1.57306	0.116	Frontal.Cortex	1	0.402958
ENSG00000254531.1	4	101347779	101347780	0.1396	rs11725047	5.29	rs1031034	0.00427	-3.92	-3.375	359	25	enet	0.086	0.00011	1.5719	0.116	Frontal.Cortex	1	0.402958
ENSG00000197062.11	6	28267009	28267010	0.198	rs200973	6.42	rs13408	0.163113	-5.77	1.5712	414	1	top1	0.16	1.8e-07	-1.5712	0.116	Hippocampus	1	0.402958
ENSG00000203697.11	1	223665733	223665734	0.258	rs6693884	-3.36	rs1153937	0.1	4.69	1.5714	395	1	top1	0.1	3.4e-05	1.5714	0.116	Hypothalamus	1	0.402958
ENSG00000100263.13	22	29267977	29267978	0.153	rs9625657	-3.35	rs174761	0.02655	3.85	1.696	416	416	susie	0.054	0.002	1.5735	0.116	Hypothalamus	1	0.402958
ENSG00000181915.4	10	62804856	62804857	0.2759	rs7078927	-3.92	rs10995307	0.12696	-5.28	-1.2293	467	467	susie	0.14	1.4e-07	1.5725	0.116	Nucleus.Accumbens	1	0.402958
ENSG00000112992.16	5	43602691	43602692	0.1341	rs13187695	3.07	rs7713458	0.094152	4.47	1.425	253	253	susie	0.097	1.1e-05	1.57307	0.116	Nucleus.Accumbens	1	0.402958
ENSG00000161692.17	17	44708607	44708608	0.7131	rs850737	5.39	rs34839354	0.347313	-7.64	-1.3871	386	386	susie	0.37	3.9e-17	1.5711	0.116	Putamen	1	0.402958
ENSG00000223797.5	3	40453328	40453329	0.191	rs9878321	-2.82	rs4974040	0.0434	3.97	1.4545	338	15	enet	0.056	0.0019	1.57	0.116	Putamen	1	0.402958
ENSG00000174652.17	19	9435577	9435578	0.557	rs8101575	-2.94	rs6512130	0.494855	7.79	-0.76722	385	47	enet	0.53	3.2e-20	-1.5708	0.116	Spine	1	0.402958
ENSG00000204961.6	5	140847462	140847463	0.606	rs2337515	3.82	rs17208327	0.245694	-5.5	-1.2121	374	45	enet	0.33	1.6e-11	-1.5729	0.116	Spine	1	0.402958
ENSG00000160294.10	21	46286296	46286297	0.2972	rs7277210	-3.4	rs2839179	0.13056	-5.51	1.7692	462	462	susie	0.16	3.5e-08	-1.5712	0.1161	Caudate	1	0.40326
ENSG00000259905.5	15	24493136	24493137	0.5729	rs11161151	3.05	rs4778402	0.30746	6.32	0.9331	322	38	enet	0.32	1.5e-11	1.5712	0.11614	Amygdala	1	0.403354
ENSG00000235023.1	21	42651243	42651244	0.3264	rs384716	-2.73	rs932126	0.1592	-5.8	1.6364	598	4	lasso	0.17	9e-09	-1.5707	0.1162	Caudate	1	0.403476
ENSG00000176209.11	8	42541711	42541712	0.4413	rs8178684	-2.66	rs2923428	0.316747	7.43	-1.58532	257	257	susie	0.34	9.2e-16	-1.5709	0.116201	Frontal.Cortex	1	0.403476
ENSG00000188659.9	15	82262809	82262810	0.4853	rs1431717	-3.88	rs9972386	0.14141	5.2	1.7963	322	20	enet	0.29	3.4e-09	1.5704	0.116327	Substantia.Nigra	1	0.403869
ENSG00000130175.9	19	11435287	11435288	0.1962	rs34095	3.17	rs160841	0.130011	5.21	-1.5696	395	1	top1	0.13	2.2e-07	-1.5696	0.116511	Cerebellum	1	0.404463
ENSG00000183798.4	20	41366826	41366827	0.25	rs7269761	3.45	rs6129925	-0.002783	-3.99	-1.0357	352	9	lasso	0.0098	0.15	1.56904	0.116639	Spine	1	0.404821
ENSG00000253320.5	8	102864910	102864911	0.0756	rs4734636	4.55	rs2436856	0.0428	-5.91	-1.6667	515	515	susie	0.053	2.1e-08	1.56904	0.11664	Blood	1	0.404821
ENSG00000101353.14	20	37179587	37179588	0.257	rs749183	-2.96	rs4988491	0.001301	-3.12	1.5687	309	1	top1	0.0013	0.29	-1.56868	0.116723	Spine	1	0.405064
ENSG00000066230.10	5	524331	524332	0.7478	rs2115275	2.5	rs2278254	0.19555	6.4	1.7887	340	55	enet	0.36	1e-14	1.5658	0.117	ACC	1	0.405126
ENSG00000105379.9	19	51366417	51366418	0.1005	rs2075803	-3.38	rs12461410	0.00864	-4.89	-1.0833	647	58	enet	0.036	3.9e-06	1.5693	0.117	Blood	1	0.405126
ENSG00000138375.12	2	216412413	216412414	0.0696	rs13015993	-3.66	rs6723971	0.022715	-4.84	-1.3478	512	512	susie	0.028	3.8e-05	1.56831	0.117	Blood	1	0.405126
ENSG00000100280.16	22	29388582	29388583	0.0549	rs140147	-3.91	rs2188121	0.03425	-5.04	-1.0156	419	5	lasso	0.042	7e-07	1.5689	0.117	Blood	1	0.405126
ENSG00000116473.14	1	111542217	111542218	0.2405	rs7513088	-4.95	rs474722	0.044651	-4.5	-1.1364	665	665	susie	0.061	0.00037	1.56715	0.117	Cerebellum	1	0.405126
ENSG00000255468.6	11	66347949	66347950	0.4322	rs17494956	3.66	rs1785639	0.34721	8.42	-1.5	307	307	susie	0.36	8.2e-20	-1.5676	0.117	Cerebellum	1	0.405126
ENSG00000180398.11	2	46941854	46941855	0.7087	rs7595513	3	rs11890177	0.55008	-10.18	1.4667	553	8	lasso	0.64	1.4e-43	-1.567	0.117	Cerebellum	1	0.405126
ENSG00000164338.9	5	73565686	73565687	0.295	rs571646	3.43	rs819591	0.101	-5.23	-1.59259	536	536	susie	0.12	5e-07	1.5682	0.117	Cerebellum	1	0.405126
ENSG00000185261.14	5	94582582	94582583	0.1542	rs159032	4.45	rs2047319	0.0902	4.39	-1.56829	366	1	top1	0.09	1.7e-05	-1.5683	0.117	Cerebellum	1	0.405126
ENSG00000185261.14	5	94582582	94582583	0.4168	rs159032	4.45	rs2047319	0.23032	6.44	-1.56829	366	1	top1	0.23	1.2e-10	-1.56829	0.117	Cerebellar.Hemisphere	1	0.405126
ENSG00000113212.6	5	141172618	141172619	0.1396	rs2337515	3.82	rs13153056	0.01839	3.51	-0.13953	447	447	susie	0.069	0.00052	1.56635	0.117	Cerebellar.Hemisphere	1	0.405126
ENSG00000137504.13	11	85682907	85682908	0.1318	rs12362209	3.3	rs10898427	0.007881	-3.34	-1.2778	361	14	enet	0.068	0.00022	-1.56732	0.117	Cortex	1	0.405126
ENSG00000023516.8	13	42272152	42272153	0.5241	rs9525616	2.52	rs400288	0.33208	-8.02	1.462	513	513	susie	0.34	5e-18	-1.5683	0.117	Cortex	1	0.405126
ENSG00000153885.14	19	33795932	33795933	0.2725	rs7254071	4.22	rs4239577	0.04365	-4.56	-1.4348	440	21	enet	0.069	0.0002	1.56876	0.117	Cortex	1	0.405126
ENSG00000182858.13	22	49918457	49918458	0.246	rs9616393	-4.61	rs138880	0.06901	4.69	-2.9231	437	10	enet	0.088	9.2e-05	-1.5688	0.117	Frontal.Cortex	1	0.405126
ENSG00000271943.1	3	27638314	27638315	0.3069	rs9864765	-3.81	rs2642911	0.013102	3.95	0.8528	424	5	lasso	0.038	0.0093	1.5675	0.117	Hippocampus	1	0.405126
ENSG00000163362.10	1	200891047	200891048	0.3508	rs12562552	3.22	rs10920176	0.00314	3.7	-0.5274	601	79	enet	0.022	0.037	1.5669	0.117	Hypothalamus	1	0.405126
ENSG00000132432.13	7	54759973	54759974	0.225	rs7341388	4.81	rs17649242	-0.002781	-3.99	-1.3617	493	493	susie	0.0058	0.15	1.569	0.117	Nucleus.Accumbens	1	0.405126
ENSG00000127472.10	1	20028178	20028179	0.2415	rs1115163	-3.91	rs521179	0.020612	-3.83	0.5128	525	525	susie	0.022	0.036	-1.56596	0.117	Putamen	1	0.405126
ENSG00000251405.2	5	157460017	157460018	0.4459	rs17054414	-3.18	rs11466815	0.336342	7.25	1.6	520	520	susie	0.34	2.2e-15	1.56942	0.117	Putamen	1	0.405126
ENSG00000169592.14	16	29995293	29995294	0.3586	rs10871452	3.94	rs9932702	0.21055	-6.43	0.9565	202	202	susie	0.25	2.6e-11	-1.5667	0.11719	Cerebellar.Hemisphere	1	0.405739
ENSG00000021488.12	19	32869765	32869766	0.4724	rs4805758	5.43	rs11671229	0.18653	5.1	1.9764	419	419	susie	0.2	2e-07	1.56628	0.117283	Amygdala	1	0.406016
ENSG00000143028.8	1	109466627	109466628	0.1011	rs530565	3.52	rs2039694	0.032529	3.86	-1.891	424	12	enet	0.053	0.0014	-1.56611	0.117323	Caudate	1	0.406109
ENSG00000260273.1	6	109382794	109382795	0.189	rs6942171	3.14	rs13437492	0.000763	3.81	-0.62222	384	15	enet	0.05	0.0028	-1.5658	0.117399	Frontal.Cortex	1	0.406327
ENSG00000104870.12	19	49512278	49512279	0.267	rs2303053	3.59	rs3760707	0.06181	-4.51	-1.7333	366	366	susie	0.11	2.8e-05	1.5655	0.117468	Hippocampus	1	0.406521
ENSG00000183527.11	21	39183850	39183851	0.33	rs2836753	4.17	rs2836980	0.28252	5.95	1.63575	632	632	susie	0.29	4e-10	1.56527	0.1175	Spine	1	0.406562
ENSG00000105639.18	19	17848031	17848032	0.5865	rs17724992	4.25	rs265548	0.461371	9.32	1.5652	436	1	top1	0.46	5.3e-27	1.5652	0.117532	Cerebellum	1	0.406562
ENSG00000105639.18	19	17848031	17848032	0.766	rs17724992	4.25	rs265548	0.368891	7.78	1.5652	436	1	top1	0.37	2e-17	1.56522	0.117532	Cerebellar.Hemisphere	1	0.406562
ENSG00000183798.4	20	41366826	41366827	0.451	rs7269761	3.45	rs6072382	0.107518	-5.69	-0.7333	356	45	enet	0.2	5e-09	1.56522	0.117532	Putamen	1	0.406562
ENSG00000255513.1	16	1964094	1964095	0.4283	rs3785272	-4.15	rs338791	0.300073	7.02	-1.5625	441	2	lasso	0.3	5e-14	-1.5643	0.117754	Hypothalamus	1	0.406786
ENSG00000064726.9	15	83067333	83067334	0.4032	rs1431717	-3.88	rs2061947	0.003084	4.34	0.2377	339	10	lasso	0.088	0.00013	1.56419	0.117772	Hippocampus	1	0.406786
ENSG00000253477.5	8	103501675	103501676	0.2165	rs2388784	-3.03	rs6988627	0.148557	4.79	1.705	394	8	lasso	0.18	2.1e-07	1.5636	0.1179	ACC	1	0.406786
ENSG00000214842.5	2	17518438	17518439	0.1231	rs17477667	-4.23	rs1546620	-0.002047	3.4	1.16667	414	414	susie	0.011	0.1	1.5633	0.117987	Cerebellar.Hemisphere	1	0.406786
ENSG00000279656.1	14	23024216	23024217	0.414	rs2013931	4.41	rs8013143	0.395041	-15.02	-1.5833	533	533	susie	0.4	6e-64	1.5625	0.118	Blood	1	0.406786
ENSG00000128989.10	15	52569882	52569883	0.1214	rs8042629	3.03	rs6493552	0.115127	-8.34	1.4523	449	16	enet	0.12	7.8e-18	-1.56282	0.118	Blood	1	0.406786
ENSG00000280353.1	19	48199719	48199720	0.1681	rs12985868	-3.08	rs11669584	0.160309	9.53	1.5626	500	1	top1	0.16	4.1e-23	1.5626	0.118	Blood	1	0.406786
ENSG00000005020.12	7	26995238	26995239	0.4461	rs4719884	2.56	rs2960785	0.540668	-17.37	-1.5652	502	1	top1	0.54	3.3e-96	1.56522	0.118	Blood	1	0.406786
ENSG00000122863.5	10	71964364	71964365	0.1874	rs1992823	-3.32	rs7085958	0.13165	4.84	1.56522	552	1	top1	0.13	6e-07	1.56522	0.118	Caudate	1	0.406786
ENSG00000279656.1	14	23024216	23024217	0.7863	rs2013931	4.41	rs8013143	0.591366	-10.11	-1.5833	533	533	susie	0.6	2e-35	1.5625	0.118	Caudate	1	0.406786
ENSG00000115446.11	2	98608578	98608579	0.2075	rs17429299	-2.87	rs3754878	0.01699	3.72	-1.2	314	314	susie	0.053	0.0013	-1.5629	0.118	Caudate	1	0.406786
ENSG00000144120.12	2	119679166	119679167	0.23	rs11677262	-3.61	rs4849797	0.06102	5	1.8599	359	5	lasso	0.087	5.1e-05	1.5617	0.118	Caudate	1	0.406786
ENSG00000280927.1	4	1210119	1210120	0.1165	rs17164364	-3.35	rs4974574	0.0252	3.96	-1.5652	382	1	top1	0.025	0.021	-1.56522	0.118	Caudate	1	0.406786
ENSG00000164167.10	4	146175684	146175685	0.1583	rs10213552	-3.7	rs3815967	0.103	4.68	1.2609	370	370	susie	0.11	6.4e-06	1.56377	0.118	Caudate	1	0.406786
ENSG00000237977.1	22	30902218	30902219	0.4028	rs7285683	4.69	rs2240176	0.25237	-6.53	1.563	394	1	top1	0.25	1.2e-11	-1.5629	0.118	Cerebellar.Hemisphere	1	0.406786
ENSG00000153046.17	6	4706158	4706159	0.234	rs1335277	2.78	rs7773169	0.02136	-4.04	-1.56522	657	1	top1	0.021	0.037	1.56522	0.118	Cerebellar.Hemisphere	1	0.406786
ENSG00000006652.13	7	112422967	112422968	0.3467	rs2523016	2.46	rs2529587	0.072469	-5.17	1.3296	403	403	susie	0.25	9.9e-12	-1.5649	0.118	Cerebellar.Hemisphere	1	0.406786
ENSG00000169740.13	10	43648855	43648856	0.1885	rs10899990	3.77	rs17154827	-0.00387	3.22	0.6154	463	463	susie	0.016	0.05	1.5621	0.118	Cortex	1	0.406786
ENSG00000126861.4	17	31297410	31297411	0.069	rs11080149	-3.97	rs2953013	0.008443	-3.92	-1.12	370	370	susie	0.037	0.0053	1.5613	0.118	Cortex	1	0.406786
ENSG00000269345.1	19	22175190	22175191	0.1165	rs8101792	-2.39	rs283144	0.008406	3.8	1.5652	331	1	top1	0.0084	0.11	1.56522	0.118	Cortex	1	0.406786
ENSG00000172113.8	3	48301684	48301685	0.0888	rs4558783	3.73	rs9830016	0.09057	-4.66	1.5652	255	1	top1	0.091	2.1e-05	-1.56522	0.118	Cortex	1	0.406786
ENSG00000113356.11	5	90471747	90471748	0.1877	rs2935499	3.14	rs3114652	0.06011	4.55	-1.6522	361	3	lasso	0.077	8.3e-05	-1.5612	0.118	Cortex	1	0.406786
ENSG00000165171.10	7	73842534	73842535	0.5522	rs17145717	2.82	rs9647786	0.538071	10.06	-1.5458	294	58	enet	0.58	7.9e-36	-1.5618	0.118	Cortex	1	0.406786
ENSG00000253771.5	13	24968486	24968487	0.658	rs2025409	-3.77	rs9507439	0.343	7.39	1.314	511	25	enet	0.47	4.7e-23	1.5622	0.118	Frontal.Cortex	1	0.406786
ENSG00000165548.10	14	77175849	77175850	0.311	rs12434850	4	rs2299926	0.02581	-3.79	-1.2096	541	541	susie	0.062	0.00099	1.5625	0.118	Frontal.Cortex	1	0.406786
ENSG00000113716.12	5	150001167	150001168	0.225	rs170037	-3.2	rs2282806	0.061357	4.43	-2.6	567	19	enet	0.074	0.00046	-1.5636	0.118	Hippocampus	1	0.406786
ENSG00000143226.13	1	161505429	161505430	0.2153	rs13375736	-2.37	rs16832866	-0.004019	-3.19	1.23188	428	428	susie	0.023	0.023	-1.56132	0.118	Nucleus.Accumbens	1	0.406786
ENSG00000138600.9	15	50765807	50765808	0.1072	rs2008691	3.56	rs1124769	0.02121	3.95	-1.6056	401	2	lasso	0.06	0.00053	-1.56486	0.118	Nucleus.Accumbens	1	0.406786
ENSG00000124588.19	6	2993930	2993931	0.755	rs6596966	3.43	rs9405188	0.267733	-7.06	0.6923	678	678	susie	0.44	6.8e-21	-1.5639	0.118	Putamen	1	0.406786
ENSG00000221947.7	8	70669364	70669365	0.4508	rs16937074	-2.93	rs950903	0.47197	8.54	-1.63636	309	309	susie	0.49	6e-24	-1.56403	0.118	Putamen	1	0.406786
ENSG00000184389.9	1	33321097	33321098	0.203	rs10737374	3.51	rs11554674	0.015883	3.61	1.3316	433	433	susie	0.028	0.041	1.5628	0.118	Spine	1	0.406786
ENSG00000104147.8	15	41332620	41332621	0.1398	rs2928155	-3.36	rs28463309	0.020465	3.53	-1.72	275	275	susie	0.032	0.014	-1.5628	0.118111	Cerebellar.Hemisphere	1	0.407123
ENSG00000092439.13	15	50686814	50686815	0.1129	rs3803373	2.91	rs11635825	0.068194	-3.82	1.5625	348	1	top1	0.068	0.00056	-1.5625	0.11817	Cerebellar.Hemisphere	1	0.407237
ENSG00000255513.1	16	1964094	1964095	0.6897	rs3785272	-4.15	rs338791	0.36973	7.65	-1.5625	440	1	top1	0.37	1.8e-17	-1.5625	0.11817	Cerebellar.Hemisphere	1	0.407237
ENSG00000023516.8	13	42272152	42272153	0.2223	rs9525616	2.53	rs17521870	0.182133	-6.22	1.6538	511	511	susie	0.19	8.3e-09	-1.5624	0.118184	Hypothalamus	1	0.40724
ENSG00000138600.9	15	50765807	50765808	0.3027	rs2008691	3.56	rs531366	0.00042	-4.03	1.2973	400	27	enet	0.063	0.002	-1.5624	0.1182	ACC	1	0.407251
ENSG00000255769.7	15	82513949	82513950	0.5768	rs1431717	-3.88	rs10906984	0.03283	5.43	1.8442	311	37	enet	0.26	3.4e-13	1.56089	0.118549	Caudate	1	0.408342
ENSG00000137806.8	15	41402518	41402519	0.2821	rs2928155	-3.38	rs7168307	0.343465	-7.51	-1.4999	298	10	lasso	0.35	2.4e-16	1.5606	0.118609	Cerebellar.Hemisphere	1	0.408342
ENSG00000270424.1	16	28750594	28750595	0.191	rs153103	2.88	rs2008514	0.001349	3.72	-2.4091	197	10	enet	0.064	0.0018	-1.5604	0.118672	ACC	1	0.408342
ENSG00000057468.6	1	75796881	75796882	0.4735	rs184095	-5.06	rs12043473	0.261	-6.25	1.2691	458	33	enet	0.29	6.3e-12	-1.5586	0.119	ACC	1	0.408342
ENSG00000172671.19	10	45672779	45672780	0.223	rs4948983	2.77	rs7922121	0.09041	-4.8	1.0435	236	5	lasso	0.15	1.8e-06	-1.55853	0.119	ACC	1	0.408342
ENSG00000113643.8	5	168486444	168486445	0.2509	rs12655287	-3.52	rs4867894	-0.000519	-3.11	-0.6154	600	600	susie	0.036	0.016	1.5585	0.119	ACC	1	0.408342
ENSG00000273270.1	7	128531068	128531069	0.2609	rs1044226	4.09	rs2443110	0.114	-5.34	-1.5969	369	369	susie	0.16	7.7e-07	1.55891	0.119	ACC	1	0.408342
ENSG00000168118.11	1	229286484	229286485	0.0552	rs17353018	-2.88	rs237749	0.00121	3.38	-0.5796	480	480	susie	0.0061	0.037	-1.55997	0.119	Blood	1	0.408342
ENSG00000185344.13	12	123712317	123712318	0.0965	rs4759377	-3.36	rs7306549	0.116	8.86	1.5455	396	396	susie	0.13	3.4e-18	1.5597	0.119	Blood	1	0.408342
ENSG00000270000.1	14	74472359	74472360	0.1708	rs8022046	8.09	rs7148018	0.07606	-6.97	-1.4585	370	370	susie	0.093	1.1e-13	1.56002	0.119	Blood	1	0.408342
ENSG00000070526.14	17	76643837	76643838	0.1464	rs4789306	3.59	rs9900613	0.101412	8.06	1.5833	528	7	lasso	0.13	3e-18	1.5573	0.119	Blood	1	0.408342
ENSG00000237914.5	20	1633507	1633508	0.094	rs202507	3.35	rs13045212	0.0139	-4.16	1.56	628	1	top1	0.014	0.0031	-1.56	0.119	Blood	1	0.408342
ENSG00000100012.11	22	30472048	30472049	0.2752	rs12537	5.05	rs5753152	0.257385	12.01	-0.7521	445	25	enet	0.28	5.9e-42	-1.5605	0.119	Blood	1	0.408342
ENSG00000112655.15	6	43076267	43076268	0.0703	rs9381237	-4.31	rs1051709	0.001938	-3.79	-2.4924	369	369	susie	0.014	0.0031	1.5608	0.119	Blood	1	0.408342
ENSG00000165171.10	7	73842534	73842535	0.2744	rs17145717	2.82	rs4255023	0.42213	15.36	-1.5452	294	294	susie	0.42	1.6e-68	-1.56055	0.119	Blood	1	0.408342
ENSG00000238276.5	10	118241642	118241643	0.2776	rs12221244	-4.3	rs830763	0.049609	4.15	1.55726	539	1	top1	0.05	0.0019	1.55726	0.119	Caudate	1	0.408342
ENSG00000165555.9	14	77423516	77423517	0.2855	rs12434850	4	rs1061638	0.119996	-5.61	-1.4697	567	20	enet	0.17	1.3e-08	1.5599	0.119	Caudate	1	0.408342
ENSG00000011260.13	17	51260527	51260528	0.4528	rs4626	-4.43	rs6504707	0.246	-7.43	0.9194	449	17	enet	0.3	5.8e-15	-1.5598	0.119	Caudate	1	0.408342
ENSG00000249849.1	5	177682293	177682294	0.3328	rs11953930	-3.85	rs6601075	0.050906	4.61	-1.4615	251	11	lasso	0.12	2.1e-06	-1.5574	0.119	Caudate	1	0.408342
ENSG00000198912.10	1	3900284	3900285	0.5044	rs4654492	3.23	rs7367066	0.266985	-7.23	1.0487	582	582	susie	0.34	1.3e-18	-1.5592	0.119	Cerebellum	1	0.408342
ENSG00000143384.12	1	150579737	150579738	0.0783	rs16837903	-3.29	rs7532008	0.08751	4.2	-1.5597	292	1	top1	0.088	2.2e-05	-1.55975	0.119	Cerebellum	1	0.408342
ENSG00000171246.5	17	80477842	80477843	0.2595	rs1468030	2.58	rs9901699	0.230811	-6.79	0.8817	486	486	susie	0.32	8.3e-18	-1.56097	0.119	Cerebellum	1	0.408342
ENSG00000100359.20	22	40370590	40370591	0.3772	rs13054099	-7.5	rs9611327	0.218146	6.73	1.02083	310	310	susie	0.25	1.5e-13	1.55702	0.119	Cerebellum	1	0.408342
ENSG00000145332.13	4	87240313	87240314	0.2063	rs13434630	-4.33	rs1010902	0.0459	-4.22	-1.931	401	38	enet	0.087	2.5e-05	1.5596	0.119	Cerebellum	1	0.408342
ENSG00000197859.9	9	133532163	133532164	0.2428	rs7047706	3.03	rs732833	-0.00392	3.65	1.2327	581	581	susie	0.033	0.007	1.5594	0.119	Cerebellum	1	0.408342
ENSG00000052841.14	11	43358931	43358932	0.271	rs770770	3.01	rs5743221	0.133598	5.17	-1.30769	453	6	lasso	0.18	1.7e-08	-1.5602	0.119	Cerebellar.Hemisphere	1	0.408342
ENSG00000135406.13	12	49293896	49293897	0.1184	rs11609027	-5.55	rs11168963	0.02535	-3.67	0.275	294	294	susie	0.047	0.0036	1.5586	0.119	Cerebellar.Hemisphere	1	0.408342
ENSG00000168778.11	12	123671112	123671113	0.3813	rs4759377	-3.36	rs6488888	0.102189	5.38	2.0909	385	385	susie	0.28	4.8e-13	1.55697	0.119	Cerebellar.Hemisphere	1	0.408342
ENSG00000177169.9	12	131894650	131894651	0.2662	rs12319878	2.86	rs7487262	0.256628	6.59	1.52	418	418	susie	0.26	3.4e-12	1.56061	0.119	Cerebellar.Hemisphere	1	0.408342
ENSG00000235381.1	6	155256458	155256459	0.776	rs6557436	4.79	rs3011895	0.54809	9.41	1.27273	504	504	susie	0.56	1.2e-29	1.56009	0.119	Cerebellar.Hemisphere	1	0.408342
ENSG00000188732.10	7	23680129	23680130	0.1584	rs4719742	3.74	rs4722255	0.052946	4.57	1.5581	439	1	top1	0.053	0.0022	1.5581	0.119	Cerebellar.Hemisphere	1	0.408342
ENSG00000166800.9	11	18455823	18455824	0.2829	rs2037868	3.04	rs7938977	0.203035	6.56	-1.5833	431	431	susie	0.22	2e-11	-1.56094	0.119	Cortex	1	0.408342
ENSG00000183426.16	16	14937413	14937414	0.6767	rs153001	-2.55	rs3198697	0.158591	-5.88	1.3967	103	103	susie	0.33	1.2e-15	-1.5588	0.119	Frontal.Cortex	1	0.408342
ENSG00000154027.18	1	77282050	77282051	0.119	rs1933399	-3.94	rs12066428	-0.005577	3.51	0.75	442	442	susie	0.038	0.0049	-1.55751	0.119	Nucleus.Accumbens	1	0.408342
ENSG00000183020.13	11	924893	924894	0.3125	rs11246374	3.41	rs7481521	0.11176	-5.7	-1.7619	410	410	susie	0.18	1.1e-09	1.5601	0.119	Nucleus.Accumbens	1	0.408342
ENSG00000119574.12	19	58538910	58538911	0.215	rs2304521	4.82	rs34415062	0.001195	-3.45	-1.01924	247	247	susie	0.069	0.0002	1.55702	0.119	Nucleus.Accumbens	1	0.408342
ENSG00000153560.11	3	33441370	33441371	0.1584	rs9862261	3.91	rs3947325	0.03366	3.95	1.7431	363	363	susie	0.037	0.0096	1.5606	0.119	Putamen	1	0.408342
ENSG00000101654.17	18	13726663	13726664	0.2131	rs1299360	2.73	rs7228410	0.18039	10.12	1.5588	471	1	top1	0.18	4.6e-26	1.5588	0.119038	Blood	1	0.408427
ENSG00000142396.10	19	58305318	58305319	0.2241	rs2304521	4.81	rs7359922	0.04176	4.41	0.2857	339	11	enet	0.14	9.7e-08	-1.558	0.11923	Cerebellum	1	0.409041
ENSG00000142459.8	19	7830232	7830233	0.463	rs552797	3	rs11666198	0.210676	7.41	2.2917	438	62	enet	0.27	8.6e-15	1.5575	0.119354	Cerebellum	1	0.40939
ENSG00000270614.1	19	9348702	9348703	0.1297	rs8101575	-2.94	rs2278406	0.0231	-3.45	-1.3182	399	399	susie	0.031	0.016	1.5575	0.119363	Hypothalamus	1	0.40939
ENSG00000254004.6	19	36528659	36528660	0.125	rs2562598	3.48	rs1726703	0.0019	3.45	-0.4308	316	316	susie	0.029	0.02	1.5574	0.119377	Hippocampus	1	0.40939
ENSG00000182400.14	14	39170429	39170430	0.1301	rs28502509	-2.83	rs10148712	0.008545	3.58	2.014	369	369	susie	0.019	0.035	1.5574	0.119384	Cortex	1	0.40939
ENSG00000105509.10	19	51723993	51723994	0.469	rs273628	-3	rs4802856	0.196101	-5.69	-1.5565	611	1	top1	0.2	3.8e-09	1.55654	0.11958	Cerebellar.Hemisphere	1	0.409896
ENSG00000166923.10	15	32730689	32730690	0.3851	rs8038990	-3.12	rs8041254	0.21546	-6	2.29394	464	24	enet	0.25	1.9e-11	-1.556	0.119717	Hypothalamus	1	0.409896
ENSG00000231769.2	6	46129705	46129706	0.2599	rs9349360	3.91	rs9472701	0.138341	4.94	1.5559	502	1	top1	0.14	1.7e-06	1.5559	0.11974	Hippocampus	1	0.409896
ENSG00000113303.11	5	180899076	180899077	0.2434	rs10069	3.22	rs17704291	0.044083	-4.47	1.7307	329	329	susie	0.077	0.00065	-1.5528	0.12	ACC	1	0.409896
ENSG00000135778.11	1	232950604	232950605	0.6107	rs10910157	3.05	rs12410594	0.424942	7.34	1.1818	586	586	susie	0.43	5.5e-16	1.55565	0.12	Amygdala	1	0.409896
ENSG00000071967.11	2	171522246	171522247	0.4602	rs6745143	-4.71	rs1476110	0.276861	12.56	1.7727	359	16	enet	0.37	9.9e-58	1.5555	0.12	Blood	1	0.409896
ENSG00000272578.5	22	23717355	23717356	0.2805	rs140506	-2.95	rs12157657	0.231426	-11.5	1.2069	477	477	susie	0.26	3.9e-38	-1.554	0.12	Blood	1	0.409896
ENSG00000134058.11	5	69234794	69234795	0.0325	rs2561159	-3.41	rs12513817	0.0119	-4.62	1.4003	278	12	enet	0.024	0.00012	-1.5528	0.12	Blood	1	0.409896
ENSG00000145725.19	5	103120151	103120152	0.2638	rs526231	4.22	rs1011454	0.386	-15.03	1.8093	318	318	susie	0.42	5.9e-68	-1.5563	0.12	Blood	1	0.409896
ENSG00000178913.7	5	141320820	141320821	0.0849	rs248618	3.43	rs12519400	0.0222	-4.55	0.3137	481	15	enet	0.061	1.9e-09	-1.5547	0.12	Blood	1	0.409896
ENSG00000204396.10	6	31777293	31777294	0.0495	rs429150	7.94	rs409558	0.00532	-3.78	1.129	239	239	susie	0.012	0.0052	-1.55474	0.12	Blood	1	0.409896
ENSG00000232656.7	10	1022665	1022666	0.2505	rs7899518	-3.7	rs7075188	0.034866	4.39	1.11539	503	503	susie	0.083	7.4e-05	1.55658	0.12	Caudate	1	0.409896
ENSG00000204520.12	6	31399783	31399784	0.5271	rs3101018	5.79	rs6919586	0.111	5.01	1.6875	237	237	susie	0.16	5.4e-09	1.5549	0.12	Cerebellum	1	0.409896
ENSG00000157800.17	7	140404309	140404310	0.3538	rs13241719	-3.82	rs3936105	0.065792	-4.99	0.451	432	32	enet	0.1	4.5e-06	-1.55564	0.12	Cerebellum	1	0.409896
ENSG00000240694.8	8	26514020	26514021	0.6874	rs12056386	4.68	rs17403126	0.387	8.57	-1.3226	669	37	enet	0.52	4.8e-32	-1.553	0.12	Cerebellum	1	0.409896
ENSG00000255468.6	11	66347949	66347950	0.326	rs17494956	3.66	rs2279861	0.273309	6.7	-1.86957	304	304	susie	0.27	1.3e-12	-1.5533	0.12	Cerebellar.Hemisphere	1	0.409896
ENSG00000148834.12	10	104235355	104235356	0.1777	rs7909129	-4.38	rs867626	-0.00374	3.24	-2.4314	422	422	susie	0.021	0.028	1.5542	0.12	Cortex	1	0.409896
ENSG00000176909.11	19	48719720	48719721	0.1878	rs3745297	3.8	rs504963	0.042379	4.5	-1.6667	442	442	susie	0.081	5.5e-05	-1.55359	0.12	Cortex	1	0.409896
ENSG00000250535.1	6	32013269	32013270	0.4974	rs429150	7.92	rs17201431	0.097414	5.53	-2.0676	189	8	lasso	0.18	1.3e-09	-1.5534	0.12	Cortex	1	0.409896
ENSG00000232063.1	9	94332475	94332476	0.1785	rs10993267	4.09	rs722353	-0.000373	-3.96	-0.0714	416	14	enet	0.021	0.03	-1.5538	0.12	Cortex	1	0.409896
ENSG00000197147.13	1	89524835	89524836	0.2118	rs1343778	-2.71	rs424350	0.066147	-4.36	-1.42068	348	348	susie	0.077	0.00025	1.55612	0.12	Frontal.Cortex	1	0.409896
ENSG00000212916.4	1	232804891	232804892	0.3307	rs10495334	-2.98	rs10910612	-0.005208	-3.58	1	608	9	lasso	0.0028	0.23	-1.55559	0.12	Frontal.Cortex	1	0.409896
ENSG00000179941.6	12	76348441	76348442	0.3239	rs11614925	-2.56	rs12828019	0.212878	-6.77	1	435	435	susie	0.25	2.4e-11	-1.555	0.12	Frontal.Cortex	1	0.409896
ENSG00000091542.8	17	18183077	18183078	0.2551	rs854777	5.13	rs860568	0.1225	4.86	-3.0909	302	22	enet	0.13	1.7e-06	-1.55484	0.12	Frontal.Cortex	1	0.409896
ENSG00000185608.8	22	19431901	19431902	0.199	rs13447279	-3.85	rs11089270	-0.00364	-4.28	1.845	536	536	susie	0.033	0.013	-1.5565	0.12	Frontal.Cortex	1	0.409896
ENSG00000136243.16	7	23181826	23181827	0.4045	rs200717	-3.32	rs6953996	0.3487	-7.52	-1.5217	426	30	enet	0.38	1.6e-17	1.5543	0.12	Hippocampus	1	0.409896
ENSG00000214078.12	20	35664758	35664759	0.5767	rs2425025	-3.73	rs7271036	0.45943	-8.5	-1.5556	301	1	top1	0.46	1.5e-22	1.5556	0.12	Hypothalamus	1	0.409896
ENSG00000109917.10	11	116788049	116788050	0.1955	rs10790166	-3.29	rs12286037	0.02505	-4.03	-0.907	551	551	susie	0.051	0.0013	1.5549	0.12	Nucleus.Accumbens	1	0.409896
ENSG00000231769.2	6	46129705	46129706	0.321	rs9349360	3.91	rs9472701	0.253389	6.45	1.5559	501	1	top1	0.25	2e-11	1.5559	0.12	Putamen	1	0.409896
ENSG00000143194.12	1	166975581	166975582	0.269	rs11586324	3.17	rs11803833	0.088046	-4.56	1.5	583	12	enet	0.11	0.00013	-1.5527	0.12	Spine	1	0.409896
ENSG00000133055.8	1	203175812	203175813	0.314	rs7521975	-3.08	rs10920573	0.021347	3.8	1.6525	499	34	enet	0.066	0.0033	1.5539	0.12	Spine	1	0.409896
ENSG00000104980.7	19	7943919	7943920	0.549	rs483808	3.01	rs35672116	0.207885	6.04	-1.69464	432	432	susie	0.37	4.9e-13	-1.5536	0.12	Spine	1	0.409896
ENSG00000268912.1	19	58431147	58431148	0.201	rs2304521	4.86	rs734380	0.070794	4.24	1.6087	296	10	enet	0.074	0.0019	1.556	0.12	Spine	1	0.409896
ENSG00000248544.2	5	157384949	157384950	0.454	rs17054414	-3.18	rs11466815	0.271948	6.1	1.6	500	500	susie	0.29	2.3e-10	1.5566	0.12	Spine	1	0.409896
ENSG00000241170.2	11	74876285	74876286	0.467	rs12271945	-3.85	rs2119028	0.368416	-6.59	-1.5155	452	452	susie	0.38	4.6e-12	1.5527	0.12	Substantia.Nigra	1	0.409896
ENSG00000259446.5	15	33310658	33310659	0.4025	rs8038990	-3.12	rs2251110	0.27838	7.33	-1.5761	822	822	susie	0.29	2.4e-14	-1.55472	0.120014	Caudate	1	0.409896
ENSG00000270614.1	19	9348702	9348703	0.2832	rs8101575	-2.94	rs10401135	0.295693	7.79	1.5505	398	398	susie	0.31	4.6e-17	1.5547	0.120017	Cerebellum	1	0.409896
ENSG00000267199.1	18	12438889	12438890	0.6608	rs2155734	-2.74	rs17615158	0.341539	-7.96	1.5909	409	21	enet	0.44	2.2e-24	-1.5531	0.12041	Nucleus.Accumbens	1	0.411194
ENSG00000255568.3	21	39313934	39313935	0.0646	rs2836753	4.17	rs2297256	0.0439	-5.41	1.6121	675	2	lasso	0.046	1.6e-07	-1.5526	0.1205	Blood	1	0.411411
ENSG00000156299.13	21	31559976	31559977	0.277	rs2833597	-3.14	rs13052373	0.194	-5.76	-1.71429	503	503	susie	0.2	4.5e-09	1.55261	0.1205	Putamen	1	0.411411
ENSG00000239650.4	6	57930290	57930291	0.296	rs1936268	3.09	rs477994	0.027052	-3.98	-1.2575	99	5	enet	0.085	0.00075	1.552	0.12066	Amygdala	1	0.411912
ENSG00000160282.13	21	46155566	46155567	0.686	rs7277210	-3.4	rs4818826	0.282	-7.39	-1.6967	495	15	enet	0.38	1.4e-17	1.55201	0.1207	Putamen	1	0.411948
ENSG00000205581.10	21	39349646	39349647	0.187	rs2836753	4.17	rs2070865	0.02426	-4.16	-1.6087	667	667	susie	0.039	0.0089	1.551	0.12087	Hippocampus	1	0.411948
ENSG00000214078.12	20	35664758	35664759	0.343	rs2425025	-3.73	rs11696527	0.292119	-7.45	-1.4286	297	297	susie	0.37	2e-15	1.551	0.120909	ACC	1	0.411948
ENSG00000006025.11	17	47821833	47821834	0.1204	rs11650451	-4.23	rs2325752	0.045763	5.51	-1.5491	387	1	top1	0.046	2e-07	-1.5491	0.121	Blood	1	0.411948
ENSG00000091490.10	4	25863759	25863760	0.081	rs10027814	2.52	rs6831024	0.109	7.88	-1.54931	470	1	top1	0.11	8.1e-16	-1.5493	0.121	Blood	1	0.411948
ENSG00000128245.14	22	31944460	31944461	0.1577	rs3213524	3.06	rs738993	-0.005355	-3.75	1.48571	460	37	enet	0.057	0.00055	-1.5526	0.121	Cerebellum	1	0.411948
ENSG00000173175.14	3	123449757	123449758	0.1862	rs4678060	-3.57	rs702032	0.028593	3.65	-0.8561	411	411	susie	0.03	0.0099	-1.5507	0.121	Cerebellum	1	0.411948
ENSG00000166800.9	11	18455823	18455824	0.551	rs2037868	3.04	rs7938977	0.282418	6.88	-1.58333	432	432	susie	0.29	2.5e-13	-1.5513	0.121	Cerebellar.Hemisphere	1	0.411948
ENSG00000180914.10	3	8769627	8769628	0.3529	rs2137216	-3.05	rs48221	0.0184	3.88	-0.8651	733	36	enet	0.051	0.0026	-1.5507	0.121	Cerebellar.Hemisphere	1	0.411948
ENSG00000095383.19	9	98255720	98255721	0.5856	rs7861460	-3.72	rs4743186	0.431925	-8.34	1.1784	597	16	enet	0.45	6.5e-22	-1.5489	0.121	Cerebellar.Hemisphere	1	0.411948
ENSG00000148408.12	9	137877788	137877789	0.5502	rs11137379	-2.77	rs3750508	0.325772	7.49	-2.12	258	11	lasso	0.38	4.4e-18	-1.5507	0.121	Cerebellar.Hemisphere	1	0.411948
ENSG00000171680.21	1	6520060	6520061	0.2039	rs6690584	4.478	rs4908554	0.162	5.83	-1.72727	420	420	susie	0.17	4.2e-09	-1.5521	0.121	Cortex	1	0.411948
ENSG00000176170.13	17	76376583	76376584	0.2229	rs881564	3.24	rs346794	0.065498	4.37	1.5523	413	1	top1	0.065	0.00028	1.5523	0.121	Cortex	1	0.411948
ENSG00000197586.12	20	25195692	25195693	0.5576	rs6037029	-2.93	rs2076559	0.04536	4.17	-0.3043	445	30	enet	0.13	2.5e-07	1.5485	0.121	Cortex	1	0.411948
ENSG00000139433.9	12	109880487	109880488	0.3178	rs3742021	-7.78	rs12823540	0.117359	-5.13	-0.125	345	16	enet	0.13	2.5e-06	-1.552	0.121	Frontal.Cortex	1	0.411948
ENSG00000164338.9	5	73565686	73565687	0.2993	rs571646	3.43	rs819591	0.18994	-5.87	-1.5926	536	536	susie	0.2	2.6e-09	1.5514	0.121	Frontal.Cortex	1	0.411948
ENSG00000125787.11	20	3043621	3043622	0.2015	rs238706	-5.04	rs4574173	0.00838	-3.87	-0.9084	437	437	susie	0.026	0.028	1.54897	0.121	Hippocampus	1	0.411948
ENSG00000273133.1	4	15564252	15564253	0.304	rs13133213	4.73	rs4326008	0.073967	3.81	0.1852	546	546	susie	0.075	0.0004	1.5487	0.121	Hippocampus	1	0.411948
ENSG00000158747.13	1	19640553	19640554	0.3749	rs1115163	-3.91	rs7522389	0.114803	-5.16	-0.07407	529	22	enet	0.22	1.4e-11	1.55239	0.121	Nucleus.Accumbens	1	0.411948
ENSG00000118600.11	12	63779802	63779803	0.1664	rs11175239	3.14	rs12301671	0.070723	-4.63	1.5109	310	310	susie	0.082	5.5e-05	-1.5526	0.121	Nucleus.Accumbens	1	0.411948
ENSG00000142856.16	1	63529185	63529186	0.7474	rs2024613	-2.36	rs10789138	0.520187	9.09	-1.3722	486	15	enet	0.54	4e-27	-1.55109	0.121	Putamen	1	0.411948
ENSG00000070731.10	17	76586955	76586956	0.4354	rs4789306	4.14	rs2304923	0.160696	-5.04	0.7806	504	40	enet	0.16	1.5e-07	-1.5519	0.121	Putamen	1	0.411948
ENSG00000156787.16	8	123041967	123041968	0.3306	rs7822076	-3.32	rs1014943	0.16988	5.35	-1.55172	473	1	top1	0.17	7.2e-08	-1.55172	0.121	Putamen	1	0.411948
ENSG00000137074.18	9	33025167	33025168	0.1978	rs7855693	-3.14	rs1197774	0.05978	4.66	-1.3478	478	478	susie	0.077	0.00031	-1.5506	0.121	Putamen	1	0.411948
ENSG00000104870.12	19	49512278	49512279	0.264	rs2303053	3.59	rs6509439	0.016131	-3.78	-1.79167	365	6	lasso	0.024	0.052	1.5525	0.121	Spine	1	0.411948
ENSG00000184206.11	15	84235772	84235773	0.2522	rs6603018	2.35	rs3762168	0.08568	4.45	-1.0714	201	16	enet	0.093	0.00045	-1.5505	0.12102	Amygdala	1	0.411971
ENSG00000236682.1	2	127389129	127389130	0.838	rs705048	3.94	rs4150506	0.618	9.86	-1.78376	438	18	lasso	0.63	8.3e-36	-1.5498	0.121196	Frontal.Cortex	1	0.412526
ENSG00000078043.15	18	46920147	46920148	0.1873	rs16939951	4	rs2576050	0.089591	4.8	-1.5496	488	1	top1	0.09	2.5e-05	-1.5496	0.12124	Nucleus.Accumbens	1	0.412631
ENSG00000105717.13	19	19618915	19618916	0.1916	rs4808200	-4.59	rs8113682	0.077226	4.75	-2.1498	350	26	enet	0.092	1.4e-05	-1.549	0.121381	Cerebellum	1	0.413065
ENSG00000087301.8	14	52552521	52552522	0.456	rs8004270	-3.34	rs12435448	0.043524	-4.58	2.5782	429	26	enet	0.11	1.7e-05	-1.5488	0.121434	Hypothalamus	1	0.413183
ENSG00000232692.1	21	26378551	26378552	0.548	rs2830031	3.74	rs468594	0.181799	6.15	-0.25	610	11	lasso	0.28	9.8e-13	-1.5487	0.121442	Cerebellar.Hemisphere	1	0.413183
ENSG00000184206.11	15	84235772	84235773	0.4841	rs6603018	2.35	rs3762169	0.125531	6	-0.8929	201	11	lasso	0.27	8.2e-12	-1.54863	0.12147	Hippocampus	1	0.413233
ENSG00000184221.12	21	33070143	33070144	0.482	rs6517124	3.39	rs2834034	0.0192	-3.37	0.5278	478	8	lasso	0.049	0.0037	-1.548	0.12156	Hippocampus	1	0.413282
ENSG00000157578.13	21	39445802	39445803	0.6607	rs2837129	3.73	rs9983435	0.378426	8.44	-0.4672	682	33	enet	0.44	9.2e-25	-1.5476	0.12173	Cortex	1	0.413282
ENSG00000159228.12	21	36070949	36070950	0.297	rs2255734	-3.06	rs1005696	0.19885	6.27	1.4137	510	27	enet	0.25	1e-11	1.5467	0.12192	Frontal.Cortex	1	0.413282
ENSG00000275426.1	4	149737	149738	0.545	rs6599338	3.72	rs28716466	0.18104	-5.24	1.4	155	155	susie	0.25	5e-10	-1.5474	0.122	ACC	1	0.413282
ENSG00000164338.9	5	73565686	73565687	0.2507	rs571646	3.43	rs819591	0.229783	-5.87	-1.5926	536	536	susie	0.24	1.4e-09	1.5457	0.122	ACC	1	0.413282
ENSG00000280107.1	6	28170844	28170845	0.3392	rs200973	6.31	rs1736891	0.32802	-7.06	1.54546	436	1	top1	0.33	2.4e-13	-1.5455	0.122	ACC	1	0.413282
ENSG00000229413.2	7	128653967	128653968	0.3131	rs6954433	4.09	rs2402923	0.175	5.65	-1.4386	362	13	lasso	0.22	6.1e-09	-1.54454	0.122	ACC	1	0.413282
ENSG00000197535.14	15	52529049	52529050	0.0675	rs1899745	3.13	rs6493552	0.019029	-4.99	1.4269	438	30	enet	0.038	2.3e-06	-1.54553	0.122	Blood	1	0.413282
ENSG00000105258.8	19	36114250	36114251	0.0845	rs9676627	3.17	rs757223	0.031922	5.17	-1.5455	340	1	top1	0.032	1.3e-05	-1.5455	0.122	Blood	1	0.413282
ENSG00000168827.14	3	158644277	158644278	0.0794	rs6804180	5.8	rs17642107	0.055521	-5.89	-1.54545	388	1	top1	0.056	1.1e-08	1.54545	0.122	Blood	1	0.413282
ENSG00000245060.6	5	180831605	180831606	0.3766	rs10069	3.22	rs17141236	0.104	8.15	-1.2414	361	25	enet	0.22	6.7e-32	-1.5465	0.122	Blood	1	0.413282
ENSG00000196411.9	7	100827520	100827521	0.3132	rs11761260	2.95	rs314361	0.266374	12.24	1.5455	354	1	top1	0.27	1.6e-39	1.54545	0.122	Blood	1	0.413282
ENSG00000183020.13	11	924893	924894	0.3541	rs11246374	3.41	rs7481521	0.148596	-5.31	-1.7619	410	410	susie	0.15	8.7e-08	1.54553	0.122	Caudate	1	0.413282
ENSG00000166261.10	11	123741674	123741675	0.1881	rs11825515	2.81	rs9326264	0.100397	4.88	-1.5455	607	1	top1	0.1	1.4e-05	-1.54545	0.122	Caudate	1	0.413282
ENSG00000163235.15	2	70554192	70554193	0.1477	rs2080390	-2.85	rs4852608	0.06005	4.57	-1.54545	511	1	top1	0.06	0.0007	-1.5455	0.122	Caudate	1	0.413282
ENSG00000168827.14	3	158644277	158644278	0.1692	rs6804180	5.81	rs17642107	0.105003	-4.87	-1.5455	387	1	top1	0.11	8.6e-06	1.5455	0.122	Caudate	1	0.413282
ENSG00000004468.12	4	15778274	15778275	0.4976	rs13133213	4.78	rs4698412	0.228	6.71	1.9331	554	554	susie	0.24	3.6e-12	1.54547	0.122	Caudate	1	0.413282
ENSG00000229081.1	10	132522448	132522449	0.4128	rs11814053	-3.33	rs7914354	0.09663	5.37	-1.47826	479	479	susie	0.13	3.3e-07	-1.54711	0.122	Cerebellum	1	0.413282
ENSG00000160285.14	21	46228823	46228824	0.532	rs7277210	-3.4	rs2254522	0.22001	-6.51	-1.4444	478	478	susie	0.22	5.3e-12	1.54627	0.122	Cerebellum	1	0.413282
ENSG00000204128.5	2	231037489	231037490	0.1002	rs6714334	3.16	rs16827801	0.02461	3.92	-1.4616	443	443	susie	0.031	0.0098	-1.5455	0.122	Cortex	1	0.413282
ENSG00000250318.1	22	30654813	30654814	0.326	rs7285683	4.69	rs16989281	-0.00156	3.34	1.4717	452	452	susie	0.01	0.091	1.5473	0.122	Cortex	1	0.413282
ENSG00000168827.14	3	158644277	158644278	0.3404	rs6804180	5.81	rs17642107	0.21186	-6.39	-1.5455	387	1	top1	0.21	3.3e-11	1.54546	0.122	Cortex	1	0.413282
ENSG00000273270.1	7	128531068	128531069	0.405	rs1044226	4.09	rs2443110	0.165162	-6.22	-1.5963	371	20	enet	0.29	2.1e-15	1.54745	0.122	Cortex	1	0.413282
ENSG00000204256.12	6	32968659	32968660	0.4494	rs2854275	5.69	rs35404844	0.03967	4.13	4.36252	286	41	enet	0.21	5.8e-10	1.5458	0.122	Frontal.Cortex	1	0.413282
ENSG00000165171.10	7	73842534	73842535	0.5713	rs17145717	2.82	rs4717822	0.574469	9.49	-1.5448	292	1	top1	0.57	8.9e-31	-1.5448	0.122	Frontal.Cortex	1	0.413282
ENSG00000227533.5	1	42959294	42959295	0.549	rs4660655	2.95	rs841839	0.276	6.57	0.7189	430	11	lasso	0.38	4.8e-17	1.5482	0.122	Hippocampus	1	0.413282
ENSG00000066422.4	3	101672212	101672213	0.1139	rs1672383	-2.75	rs7622940	0.041415	-4.66	1.3705	338	338	susie	0.059	0.0016	-1.5462	0.122	Hippocampus	1	0.413282
ENSG00000079257.7	3	158672692	158672693	0.2101	rs6804180	5.8	rs17642107	0.135161	4.89	-1.5455	391	1	top1	0.14	2.2e-06	-1.5455	0.122	Hippocampus	1	0.413282
ENSG00000241954.1	22	32383785	32383786	0.281	rs5994444	3.06	rs5998471	0.12061	-4.87	-1.506	644	644	susie	0.12	3.6e-06	1.5477	0.122	Hypothalamus	1	0.413282
ENSG00000248161.5	4	102450009	102450010	0.198	rs997476	3.95	rs964504	0.029033	-3.99	1.5471	356	1	top1	0.029	0.019	-1.5471	0.122	Hypothalamus	1	0.413282
ENSG00000256574.6	10	45315607	45315608	0.071	rs4948983	2.77	rs4027067	-0.00345	-3.35	-1.2286	361	361	susie	0.0067	0.14	1.5458	0.122	Nucleus.Accumbens	1	0.413282
ENSG00000085741.12	11	76210735	76210736	0.26	rs4944114	-3.32	rs689095	0.17147	5.64	-1.5446	442	1	top1	0.17	4.1e-09	-1.5446	0.122	Nucleus.Accumbens	1	0.413282
ENSG00000132434.9	7	55365447	55365448	0.1438	rs6593195	3.3	rs2030807	-0.002469	-3.73	1.4879	406	406	susie	0.024	0.022	-1.54586	0.122	Nucleus.Accumbens	1	0.413282
ENSG00000255693.1	12	64883393	64883394	0.3229	rs12319677	-3.23	rs4964102	0.211147	-5.77	1.546	322	1	top1	0.21	1.4e-09	-1.5459	0.122	Putamen	1	0.413282
ENSG00000160392.13	19	40348454	40348455	0.2212	rs11083568	-4.69	rs33933140	0.0508	3.99	-1.5455	375	1	top1	0.051	0.0029	-1.54545	0.122	Putamen	1	0.413282
ENSG00000198089.15	22	31488745	31488746	0.465	rs7285683	4.69	rs878718	0.20184	-5.82	1.5455	354	1	top1	0.2	3.4e-09	-1.54545	0.122	Putamen	1	0.413282
ENSG00000105808.17	7	102616756	102616757	0.3625	rs201525	-2.53	rs4989124	0.05092	-3.79	1.8519	211	20	enet	0.12	1e-05	-1.54785	0.122	Putamen	1	0.413282
ENSG00000112655.15	6	43076267	43076268	0.604	rs9381237	-4.31	rs3793021	0.351	6.77	-1.5172	369	369	susie	0.37	5e-13	-1.5483	0.122	Spine	1	0.413282
ENSG00000197062.11	6	28267009	28267010	0.149	rs200973	6.42	rs1736891	0.07739	-4.12	1.5455	411	1	top1	0.077	0.0015	-1.5455	0.122	Spine	1	0.413282
ENSG00000102886.14	16	30113855	30113856	0.5206	rs10871452	4	rs8061772	0.206642	-6.65	-3.03114	224	224	susie	0.3	1.7e-16	1.54613	0.122074	Cerebellum	1	0.413453
ENSG00000221923.8	19	52369916	52369917	0.8847	rs11880474	-2.73	rs2059818	0.625	10.02	-1.52174	484	484	susie	0.66	4.9e-38	-1.54608	0.122085	Frontal.Cortex	1	0.413453
ENSG00000031691.6	6	49463377	49463378	0.4098	rs4377786	2.72	rs9463475	0.210863	-6.72	-2.0909	347	17	enet	0.29	7.3e-13	1.5461	0.12209	Hippocampus	1	0.413453
ENSG00000130299.16	19	17334919	17334920	0.3	rs8101609	-3.46	rs8106115	0.049098	4.64	-2.1644	438	19	enet	0.091	7.1e-05	-1.54588	0.122133	Cerebellar.Hemisphere	1	0.413553
ENSG00000198453.12	19	36916328	36916329	0.0855	rs3826849	-3.9	rs543518	0.030484	4	0.8519	283	283	susie	0.042	0.0027	1.5457	0.122167	Cerebellum	1	0.413624
ENSG00000168827.14	3	158644277	158644278	0.5003	rs6804180	5.81	rs17642107	0.359392	-6.15	-1.5455	387	1	top1	0.36	2.7e-11	1.54545	0.12224	Substantia.Nigra	1	0.413826
ENSG00000267336.1	18	12912843	12912844	0.55	rs2155734	-2.74	rs8090365	0.33773	7.93	-1.577	377	3	lasso	0.34	1.9e-18	-1.5449	0.122358	Cortex	1	0.414181
ENSG00000250326.1	4	143184860	143184861	0.336	rs300942	4.35	rs300925	0.11295	-4.16	0.5217	290	7	lasso	0.12	6.5e-05	-1.5442	0.122551	Amygdala	1	0.414692
ENSG00000142798.17	1	21937296	21937297	0.2626	rs333173	-3.83	rs7547689	-0.005869	-3.45	1.1071	517	517	susie	0.016	0.052	-1.54351	0.122708	Caudate	1	0.414692
ENSG00000182362.13	21	46286336	46286337	0.654	rs7277210	-3.4	rs11701725	0.43926	8.29	-1.0983	461	37	enet	0.55	8.7e-29	-1.5432	0.122781	Hypothalamus	1	0.414692
ENSG00000143036.16	1	94820341	94820342	0.1881	rs859062	3.77	rs17406291	0.211	-5.41	1.5421	521	1	top1	0.21	1.3e-08	-1.54209	0.123	ACC	1	0.414692
ENSG00000176386.8	9	113273437	113273438	0.3224	rs11794056	-4.32	rs10817474	0.15582	-4.58	-1.5417	606	1	top1	0.16	5.3e-06	1.5417	0.123	Amygdala	1	0.414692
ENSG00000105695.14	19	35292124	35292125	0.0893	rs8113778	3.11	rs10411704	0.047602	5.35	1.5429	494	1	top1	0.048	1.2e-07	1.5429	0.123	Blood	1	0.414692
ENSG00000138085.16	2	27212286	27212287	0.1243	rs10203050	2.77	rs1141313	0.092674	7.86	0.913	312	18	enet	0.11	2e-16	1.54108	0.123	Blood	1	0.414692
ENSG00000105185.11	19	32581067	32581068	0.3435	rs4805758	5.43	rs12150976	0.251237	6.75	1.541	404	1	top1	0.25	1.5e-12	1.541	0.123	Caudate	1	0.414692
ENSG00000221838.9	7	100101940	100101941	0.1268	rs7778571	3.86	rs1076237	0.105	4.96	-1.4283	273	273	susie	0.11	3.5e-06	-1.5403	0.123	Caudate	1	0.414692
ENSG00000176386.8	9	113273437	113273438	0.4356	rs11794056	-4.32	rs10817474	0.229274	-6.42	-1.5417	604	1	top1	0.23	1.8e-11	1.5417	0.123	Caudate	1	0.414692
ENSG00000271811.1	1	170667380	170667381	0.3523	rs4644548	2.82	rs659580	0.196449	-6.24	1.5443	450	1	top1	0.2	1.1e-10	-1.54434	0.123	Cerebellum	1	0.414692
ENSG00000278730.1	17	68127329	68127330	0.346	rs7350925	-3.6	rs7210299	0.203777	-6.25	-1.7924	320	320	susie	0.21	3.3e-11	1.54206	0.123	Cerebellum	1	0.414692
ENSG00000118997.13	2	196068811	196068812	0.148	rs10497763	4.3	rs7575006	0.04288	4.3	1.0825	381	13	enet	0.049	0.0013	1.5414	0.123	Cerebellum	1	0.414692
ENSG00000120324.8	5	141192352	141192353	0.4022	rs2337515	3.82	rs10516156	0.155	-6.07	-1.39286	441	441	susie	0.21	3.1e-11	1.5419	0.123	Cerebellum	1	0.414692
ENSG00000176386.8	9	113273437	113273438	0.3062	rs11794056	-4.32	rs10817474	0.25442	-7.01	-1.5417	608	1	top1	0.25	9.5e-14	1.5417	0.123	Cerebellum	1	0.414692
ENSG00000225313.5	1	33313323	33313324	0.1071	rs6690935	-2.99	rs1998623	-0.005044	4.34	1.33333	426	426	susie	0.013	0.085	1.54149	0.123	Cerebellar.Hemisphere	1	0.414692
ENSG00000254510.1	11	66409157	66409158	0.327	rs17494956	3.66	rs2282530	0.225883	6.19	-1.48	284	284	susie	0.23	1.7e-10	-1.5425	0.123	Cerebellar.Hemisphere	1	0.414692
ENSG00000166436.15	11	8671865	8671866	0.2344	rs10840148	-4.36	rs10840106	0.161013	5.5	-1.5409	503	1	top1	0.16	1.1e-08	-1.54094	0.123	Cortex	1	0.414692
ENSG00000197713.14	2	210002564	210002565	0.0771	rs3845633	3.29	rs7570090	0.0399	3.67	-1.3135	271	271	susie	0.055	0.00081	-1.5408	0.123	Cortex	1	0.414692
ENSG00000124275.14	5	7851490	7851491	0.33	rs2924466	3.23	rs13181011	0.065525	-5.54	0.8688	609	28	enet	0.18	2.1e-09	-1.5413	0.123	Cortex	1	0.414692
ENSG00000176386.8	9	113273437	113273438	0.3427	rs11794056	-4.32	rs10817474	0.17737	-6.09	-1.5417	605	1	top1	0.18	1.7e-09	1.5417	0.123	Cortex	1	0.414692
ENSG00000176386.8	9	113273437	113273438	0.3884	rs11794056	-4.32	rs10817474	0.202408	-5.93	-1.54167	607	1	top1	0.2	2e-09	1.542	0.123	Frontal.Cortex	1	0.414692
ENSG00000089220.4	12	118136026	118136027	0.3661	rs17619932	-6.75	rs1726407	0.146	6.35	-1.45455	505	26	enet	0.22	9.4e-10	-1.54362	0.123	Hippocampus	1	0.414692
ENSG00000186510.11	1	16018874	16018875	0.24	rs3766163	2.88	rs1805152	0.243	6.42	1.4765	384	384	susie	0.25	2.7e-11	1.5422	0.123	Hypothalamus	1	0.414692
ENSG00000152208.12	4	92303621	92303622	0.109	rs8180202	-3.46	rs7668740	0.112798	4.53	1.5417	234	1	top1	0.11	1.1e-05	1.54167	0.123	Hypothalamus	1	0.414692
ENSG00000164338.9	5	73565686	73565687	0.3283	rs571646	3.43	rs347234	0.16454	-5.6	-1.5417	535	1	top1	0.16	8.9e-08	1.5417	0.123	Hypothalamus	1	0.414692
ENSG00000251405.2	5	157460017	157460018	0.37	rs17054414	-3.18	rs17657987	0.30329	7.06	1.6286	520	520	susie	0.34	7.4e-16	1.5407	0.123	Hypothalamus	1	0.414692
ENSG00000227165.7	10	120851173	120851174	0.5214	rs2463130	-3.94	rs10886800	0.14812	-6.68	1.6296	646	646	susie	0.26	7.4e-14	-1.5431	0.123	Nucleus.Accumbens	1	0.414692
ENSG00000268001.1	19	48255674	48255675	0.2716	rs12985868	-3.08	rs8113229	-0.004934	3.44	-0.7619	514	43	enet	0.045	0.0024	-1.54205	0.123	Nucleus.Accumbens	1	0.414692
ENSG00000037474.14	5	6633290	6633291	0.7055	rs11749640	-3	rs1366297	0.537408	9.34	1.4353	624	13	lasso	0.59	2.8e-31	1.54273	0.123	Putamen	1	0.414692
ENSG00000248544.2	5	157384949	157384950	0.3032	rs17054414	-3.18	rs11134778	0.241755	6.32	1.6286	504	504	susie	0.25	2.5e-11	1.54231	0.123	Putamen	1	0.414692
ENSG00000249328.2	8	79871758	79871759	0.4964	rs1444549	2.64	rs2467769	0.00417	3.93	-0.92593	373	46	enet	0.089	0.00011	-1.54432	0.123	Putamen	1	0.414692
ENSG00000176386.8	9	113273437	113273438	0.371	rs11794056	-4.32	rs10817474	0.19728	-5.79	-1.5417	607	1	top1	0.2	5.3e-09	1.5417	0.123	Putamen	1	0.414692
ENSG00000110514.19	11	47269160	47269161	0.406	rs11039149	-7.71	rs7114704	0.02677	3.03	1.2708	301	51	enet	0.074	0.0019	1.5425	0.123	Spine	1	0.414692
ENSG00000273374.1	3	99806057	99806058	0.2463	rs6772774	2.73	rs11915499	0.126142	4.58	-1.7188	405	23	enet	0.16	6.9e-06	-1.5411	0.123	Spine	1	0.414692
ENSG00000152208.12	4	92303621	92303622	0.169	rs8180202	-3.46	rs7668740	0.072695	4.42	1.5417	238	1	top1	0.073	0.0039	1.542	0.123	Substantia.Nigra	1	0.414692
ENSG00000231769.2	6	46129705	46129706	0.335	rs9349360	3.91	rs9395156	0.0996	4.52	1.4933	504	504	susie	0.14	9.8e-05	1.5418	0.123	Substantia.Nigra	1	0.414692
ENSG00000176386.8	9	113273437	113273438	0.234	rs11794056	-4.32	rs10817474	0.20441	-5.61	-1.5417	604	1	top1	0.2	3.8e-09	1.5417	0.12315	Hippocampus	1	0.415108
ENSG00000176386.8	9	113273437	113273438	0.378	rs11794056	-4.32	rs10817474	0.015806	-3.89	-1.5417	608	1	top1	0.016	0.11	1.5417	0.12315	Substantia.Nigra	1	0.415108
ENSG00000142156.14	21	45981736	45981737	0.384	rs7277210	-3.4	rs11702560	0.19	-5.69	1.35283	468	468	susie	0.21	1.4e-09	-1.54152	0.1232	Putamen	1	0.415221
ENSG00000138600.9	15	50765807	50765808	0.203	rs2008691	3.56	rs11635825	0.05374	-4.14	1.5625	399	15	lasso	0.11	0.00019	-1.5414	0.12321	Amygdala	1	0.415221
ENSG00000160193.11	21	42879567	42879568	0.246	rs13048709	2.84	rs855261	0.00108	2.98	-1.94197	521	521	susie	0.0067	0.16	-1.54117	0.1233	Putamen	1	0.41548
ENSG00000160294.10	21	46286296	46286297	0.2	rs7277210	-3.4	rs2839309	0.06773	-4.64	-0.1863	461	15	enet	0.15	3.2e-07	1.5407	0.123383	Hypothalamus	1	0.415714
ENSG00000231613.1	1	89788913	89788914	0.1737	rs7542860	-3.33	rs4486432	0.112072	-5.08	1.5262	374	374	susie	0.14	3e-07	-1.54062	0.123411	Caudate	1	0.415749
ENSG00000122729.18	9	32384602	32384603	0.32	rs7859675	3.54	rs4442231	0.123458	4.57	-1.684	467	467	susie	0.13	0.00011	-1.5406	0.12342	Substantia.Nigra	1	0.415749
ENSG00000223504.1	6	68055350	68055351	0.1935	rs12208783	-3.57	rs10945052	0.07345	-4.74	1.48	409	409	susie	0.096	4.9e-05	-1.5402	0.123508	Hypothalamus	1	0.416001
ENSG00000166743.9	16	20698889	20698890	0.2271	rs7198998	-3.41	rs12599283	-0.00513	4.02	0.9259	392	58	enet	0.043	0.0052	1.5394	0.123702	Hypothalamus	1	0.416223
ENSG00000170558.8	18	28177445	28177446	0.1186	rs4800841	-5.45	rs11083230	0.07091	4.61	1.3182	431	431	susie	0.083	3.7e-05	1.5391	0.12379	Cerebellum	1	0.416223
ENSG00000001561.6	6	46129992	46129993	0.3455	rs9349360	3.91	rs2179759	0.121425	4.84	1.5389	503	1	top1	0.12	7.4e-06	1.5389	0.12383	Hippocampus	1	0.416223
ENSG00000247903.1	12	26971585	26971586	0.575	rs1098528	-3.2	rs6487582	0.246521	-5.83	-1.9669	514	514	susie	0.47	2.8e-20	1.538	0.124	ACC	1	0.416223
ENSG00000087301.8	14	52552521	52552522	0.201	rs8004270	-3.34	rs1957382	0.00991	3.54	-0.6429	429	429	susie	0.031	0.022	-1.5377	0.124	ACC	1	0.416223
ENSG00000166436.15	11	8671865	8671866	0.384	rs10840148	-4.36	rs10840106	0.25879	5.67	-1.53876	501	1	top1	0.26	2.1e-09	-1.5388	0.124	Amygdala	1	0.416223
ENSG00000165934.12	14	92121936	92121937	0.258	rs3814837	-2.82	rs7141379	-0.00838	3.55	-0.2028	526	526	susie	0.012	0.12	-1.5363	0.124	Amygdala	1	0.416223
ENSG00000135838.13	1	182789292	182789293	0.1022	rs512189	-2.95	rs16860009	0.0312	-5.3	-1.75	489	489	susie	0.036	3.4e-06	1.53831	0.124	Blood	1	0.416223
ENSG00000238121.5	13	30377144	30377145	0.1157	rs2388548	-4.73	rs1275190	0.045107	5.54	1.5387	581	1	top1	0.045	2.5e-07	1.5387	0.124	Blood	1	0.416223
ENSG00000091542.8	17	18183077	18183078	0.1334	rs854777	5.14	rs8068517	0.027586	-5.05	0.25	297	26	enet	0.047	1.4e-07	-1.54	0.124	Blood	1	0.416223
ENSG00000211677.2	22	22900975	22900976	0.1973	rs13054331	4.52	rs464805	0.051336	5.61	-1.5366	307	1	top1	0.051	3.8e-08	-1.5366	0.124	Blood	1	0.416223
ENSG00000183066.14	22	41998724	41998725	0.0542	rs137831	-6.04	rs134904	0.002823	3.64	0.7454	353	353	susie	0.0034	0.089	1.5387	0.124	Blood	1	0.416223
ENSG00000260997.1	7	44960908	44960909	0.3912	rs17132194	4.09	rs10951781	0.201198	10.83	2	433	64	enet	0.24	1.7e-34	1.53926	0.124	Blood	1	0.416223
ENSG00000149136.8	11	57335876	57335877	0.1136	rs2847308	-7.11	rs4442567	0.021499	3.25	-1.0059	412	412	susie	0.041	0.0043	-1.53868	0.124	Caudate	1	0.416223
ENSG00000121210.15	4	153466345	153466346	0.2402	rs9990596	3.08	rs3852108	0.0692	4.57	-1.3903	483	20	enet	0.087	4.9e-05	-1.53851	0.124	Caudate	1	0.416223
ENSG00000274461.1	10	120819306	120819307	0.8442	rs2463130	-3.91	rs11199412	0.64543	11.1	1.36364	639	23	enet	0.65	3e-44	1.53762	0.124	Cerebellum	1	0.416223
ENSG00000198912.10	1	3900284	3900285	0.5554	rs4654492	3.23	rs7367066	0.281519	-6.78	1.04866	582	582	susie	0.37	2.8e-17	-1.53716	0.124	Cerebellar.Hemisphere	1	0.416223
ENSG00000184227.7	14	73537113	73537114	0.474	rs125505	3.33	rs7151745	0.14368	5.45	-1.3713	355	5	lasso	0.16	9.7e-08	-1.5387	0.124	Cerebellar.Hemisphere	1	0.416223
ENSG00000197147.13	1	89524835	89524836	0.1857	rs1343778	-2.708	rs359920	0.061	4.8	0.95918	348	11	lasso	0.096	1.2e-05	1.539	0.124	Cortex	1	0.416223
ENSG00000204531.17	6	31180730	31180731	0.3363	rs3130923	5.24	rs2233969	0.008881	-4.28	-2.5723	173	17	enet	0.098	9.8e-06	1.5362	0.124	Cortex	1	0.416223
ENSG00000251595.7	4	427881	427882	0.2939	rs6599338	3.69	rs1053401	0.01411	-3.99	1.6389	281	281	susie	0.033	0.013	-1.5394	0.124	Frontal.Cortex	1	0.416223
ENSG00000231613.1	1	89788913	89788914	0.364	rs7542860	-3.33	rs2146338	0.248	-6.22	1.5383	374	1	top1	0.25	5.2e-11	-1.5383	0.124	Hippocampus	1	0.416223
ENSG00000222046.2	1	32209093	32209094	0.1379	rs2050256	-3.18	rs3738001	-5.97e-06	3.48	-0.3846	209	209	susie	0.021	0.039	1.5393	0.124	Hypothalamus	1	0.416223
ENSG00000137310.11	6	31158541	31158542	0.6681	rs3130923	5.23	rs2233976	0.226	5.99	1.2619	174	30	enet	0.28	6.8e-13	1.53886	0.124	Hypothalamus	1	0.416223
ENSG00000124767.6	6	38703140	38703141	0.1495	rs2654449	2.88	rs1049346	0.143179	-5.17	1.5377	550	1	top1	0.14	9e-08	-1.5377	0.124	Nucleus.Accumbens	1	0.416223
ENSG00000182771.18	10	86366492	86366493	0.379	rs12257526	3.27	rs4933395	0.030844	4.6	1.1567	484	484	susie	0.1	3.5e-05	1.5379	0.124	Putamen	1	0.416223
ENSG00000181924.6	11	73876967	73876968	0.1874	rs670811	-3.32	rs4409864	0.01065	-3.72	0.7935	334	7	lasso	0.061	0.0012	1.5389	0.124	Putamen	1	0.416223
ENSG00000184983.9	22	42090929	42090930	0.639	rs126092	-5.65	rs2142695	0.18001	6.12	-2.0222	343	8	lasso	0.3	1.2e-13	-1.53716	0.124	Putamen	1	0.416223
ENSG00000174705.12	5	172454522	172454523	0.468	rs6861266	-3.8	rs2569218	0.177141	5.39	1.1343	554	554	susie	0.19	7.4e-07	1.538	0.124	Spine	1	0.416223
ENSG00000183666.16	5	21341832	21341833	0.441	rs1491913	2.83	rs1979832	0.0165	3.92	2.5	255	31	enet	0.13	0.00012	1.53768	0.124	Substantia.Nigra	1	0.416223
ENSG00000237927.1	6	159589168	159589169	0.373	rs9457732	-3.48	rs4709369	0.0363	3.59	-1.5909	562	562	susie	0.068	0.005	-1.5384	0.124	Substantia.Nigra	1	0.416223
ENSG00000226816.2	7	23206012	23206013	0.2	rs200717	-3.32	rs433395	0.049948	3.61	-2.76372	430	430	susie	0.096	0.00097	-1.5399	0.124	Substantia.Nigra	1	0.416223
ENSG00000144120.12	2	119679166	119679167	0.213	rs11677262	-3.61	rs4849797	0.115476	4.93	1.827	354	354	susie	0.13	4.2e-06	1.53777	0.124106	Putamen	1	0.416534
ENSG00000176209.11	8	42541711	42541712	0.3674	rs7840827	-2.65	rs2923428	0.22345	5.99	-1.5829	249	249	susie	0.27	9.7e-10	-1.5358	0.124588	Amygdala	1	0.418107
ENSG00000078043.15	18	46920147	46920148	0.15	rs16939951	4	rs512699	0.06	4.56	-1.5807	487	487	susie	0.084	0.00038	-1.5351	0.12476	ACC	1	0.418411
ENSG00000229391.7	6	32560021	32560022	0.6614	rs429150	7.97	rs9271055	0.25599	-6.81	0.000389	255	255	susie	0.43	4.4e-18	-1.5349	0.125	ACC	1	0.418411
ENSG00000071794.15	3	149086553	149086554	0.3157	rs9883066	-3.74	rs11715474	0.0691	4.32	-0.1528	565	35	enet	0.18	1.1e-06	1.5338	0.125	Amygdala	1	0.418411
ENSG00000088899.14	20	3173591	3173592	0.0442	rs238706	-5.04	rs6133043	0.00262	-3.01	-1.3478	419	419	susie	0.0066	0.031	1.5339	0.125	Blood	1	0.418411
ENSG00000211772.11	7	142801040	142801041	0.0901	rs3134906	3.35	rs706	0.036073	-4.85	-2.5652	362	25	enet	0.051	4.3e-08	1.53381	0.125	Blood	1	0.418411
ENSG00000086848.14	11	111871580	111871581	0.1105	rs479658	-3.23	rs3867465	0.011962	-3.58	-1.6586	347	347	susie	0.02	0.034	1.53558	0.125	Caudate	1	0.418411
ENSG00000184232.8	11	120210766	120210767	0.4177	rs1790471	3.58	rs674637	0.105176	-4.93	1.3913	544	29	enet	0.13	6.8e-07	-1.533	0.125	Caudate	1	0.418411
ENSG00000074219.13	19	49362456	49362457	0.2227	rs2303053	3.59	rs30003	0.10091	4.97	1.5341	375	1	top1	0.1	1.3e-05	1.5341	0.125	Caudate	1	0.418411
ENSG00000261934.2	5	141402931	141402932	0.1892	rs248618	3.42	rs11952292	0.012684	-3.86	-0.1816	501	501	susie	0.054	0.0012	1.5331	0.125	Caudate	1	0.418411
ENSG00000078814.15	20	34975402	34975403	0.3421	rs6058089	-5.38	rs6088667	0.268	7.77	1.6071	351	351	susie	0.29	1.3e-15	1.5331	0.125	Cerebellum	1	0.418411
ENSG00000129103.17	7	56064001	56064002	0.2914	rs6953035	3.23	rs4424212	0.233514	7.01	-1.4479	279	279	susie	0.25	3.1e-13	-1.53412	0.125	Cerebellum	1	0.418411
ENSG00000271811.1	1	170667380	170667381	0.4502	rs4644548	2.82	rs659580	0.189331	-5.52	1.53382	451	1	top1	0.19	7.4e-09	-1.53382	0.125	Cerebellar.Hemisphere	1	0.418411
ENSG00000128218.7	22	23754467	23754468	0.3091	rs140506	-3.1	rs2070453	0.09681	4.91	1.189	477	477	susie	0.13	1.9e-06	1.5331	0.125	Cerebellar.Hemisphere	1	0.418411
ENSG00000171084.15	3	125916619	125916620	0.6574	rs1827492	4.16	rs17334039	0.253	7.2	-1.9259	409	31	enet	0.37	1.9e-17	-1.5329	0.125	Cerebellar.Hemisphere	1	0.418411
ENSG00000112053.13	6	36024867	36024868	0.5	rs1475774	3.65	rs7743315	0.23404	-7.16	1.04	388	35	enet	0.36	5.6e-17	-1.53524	0.125	Cerebellar.Hemisphere	1	0.418411
ENSG00000276261.1	12	27700065	27700066	0.3419	rs306664	3.83	rs929948	0.048086	-3.94	0.54545	542	6	lasso	0.063	0.00037	-1.5351	0.125	Cortex	1	0.418411
ENSG00000249673.6	4	2934898	2934899	0.1739	rs846253	-3.1	rs1419045	-0.00467	-3.91	-1.5357	371	371	susie	0.0092	0.12	1.5349	0.125	Frontal.Cortex	1	0.418411
ENSG00000161036.12	7	102464928	102464929	0.2532	rs1060697	2.79	rs11764413	0.03251	3.91	1.3752	242	7	lasso	0.037	0.011	1.5338	0.125	Hippocampus	1	0.418411
ENSG00000215117.5	8	57279542	57279543	0.2758	rs7001688	-4.59	rs903717	0.166089	5.99	1.2069	399	6	lasso	0.18	3.3e-08	1.5327	0.125	Hippocampus	1	0.418411
ENSG00000271811.1	1	170667380	170667381	0.2173	rs4644548	2.82	rs659580	0.187	-5.54	1.5338	451	1	top1	0.19	1e-08	-1.5338	0.125	Hypothalamus	1	0.418411
ENSG00000247903.1	12	26971585	26971586	0.657	rs1098528	-3.2	rs6487582	0.257609	-6.48	-1.9669	514	514	susie	0.57	4.9e-30	1.5342	0.125	Hypothalamus	1	0.418411
ENSG00000143036.16	1	94820341	94820342	0.1971	rs859062	3.77	rs17406291	0.14918	-5.57	1.5323	523	1	top1	0.15	4.7e-08	-1.5323	0.125	Nucleus.Accumbens	1	0.418411
ENSG00000235821.1	6	29751147	29751148	0.217	rs9258158	-2.19	rs385492	0.056898	4.27	0.8636	41	3	lasso	0.063	0.00037	1.5322	0.125	Nucleus.Accumbens	1	0.418411
ENSG00000242686.4	4	656212	656213	0.545	rs6599338	3.71	rs28470912	0.16336	-5.09	1.5202	379	379	susie	0.17	2e-06	-1.5328	0.125	Spine	1	0.418411
ENSG00000250878.3	13	102880098	102880099	0.242	rs696170	-2.96	rs4150330	0.15129	-4.97	1.534	701	1	top1	0.15	5.2e-07	-1.5337	0.1251	Hippocampus	1	0.418701
ENSG00000160200.17	21	43076942	43076943	0.551	rs13048709	2.91	rs234728	0.28214	-6.32	-1.86364	371	13	lasso	0.36	1.2e-12	1.53192	0.1255	Spine	1	0.419963
ENSG00000123610.4	2	151357591	151357592	0.1792	rs4233653	-3.44	rs2342909	0.106397	4.76	-1.6365	443	5	lasso	0.11	1.6e-05	-1.5321	0.125504	Hypothalamus	1	0.419963
ENSG00000160282.13	21	46155566	46155567	0.0739	rs7277210	-3.4	rs2839130	0.0436	-5.14	-1.5385	495	495	susie	0.046	1.8e-07	1.5314	0.1257	Blood	1	0.420543
ENSG00000184227.7	14	73537113	73537114	0.646	rs125505	3.33	rs4519287	0.07905	4.22	-0.6431	355	46	enet	0.33	3e-10	-1.5302	0.12598	Substantia.Nigra	1	0.420543
ENSG00000196968.10	10	73772862	73772863	0.0691	rs10824076	4.29	rs12247028	0.015131	-5.28	2.2754	241	6	enet	0.031	1.6e-05	-1.52907	0.126	Blood	1	0.420543
ENSG00000136122.15	13	72727748	72727749	0.0815	rs2483173	3.5	rs11839068	-0.000868	-3.78	-1.122	513	40	enet	0.011	0.0074	1.5285	0.126	Blood	1	0.420543
ENSG00000165525.17	14	49853202	49853203	0.036	rs6572579	-3.44	rs2354435	0.003369	3.63	0.0945	372	12	enet	0.0047	0.058	-1.52816	0.126	Blood	1	0.420543
ENSG00000160471.12	19	55354813	55354814	0.1527	rs540607	-3.66	rs11084396	0.168121	-9.91	1.5287	527	527	susie	0.17	2.6e-24	-1.5287	0.126	Blood	1	0.420543
ENSG00000262879.5	17	47100322	47100323	0.6131	rs169201	-12.3	rs17676978	0.414	8.51	-0.7353	299	299	susie	0.49	1e-26	-1.5285	0.126	Caudate	1	0.420543
ENSG00000235109.7	6	28356270	28356271	0.7095	rs200973	6.28	rs1052215	0.10974	6.2	1.1818	363	41	enet	0.16	4.7e-08	1.5306	0.126	Caudate	1	0.420543
ENSG00000230163.1	1	34850693	34850694	0.2029	rs506361	4.39	rs6703979	0.135811	-5.39	-0.5326	349	16	enet	0.14	5.7e-08	1.53146	0.126	Cerebellum	1	0.420543
ENSG00000248971.2	4	102730170	102730171	0.1746	rs997476	3.95	rs13149311	0.163	-6.51	1.4006	348	348	susie	0.2	6.7e-11	-1.5311	0.126	Cerebellum	1	0.420543
ENSG00000149346.14	20	10435302	10435303	0.41	rs663380	3.41	rs3790155	0.005838	3.13	1.7385	574	574	susie	0.022	0.036	1.5318	0.126	Cerebellar.Hemisphere	1	0.420543
ENSG00000168852.12	13	40921748	40921749	0.1152	rs7987856	-2.91	rs9525438	0.06101	-4.21	1.739	332	332	susie	0.077	8.7e-05	-1.5308	0.126	Cortex	1	0.420543
ENSG00000143502.14	1	223364201	223364202	0.2166	rs6693884	-3.36	rs2138970	0.078206	-5.35	1.34331	431	23	enet	0.12	5.2e-06	-1.52896	0.126	Frontal.Cortex	1	0.420543
ENSG00000229391.7	6	32560021	32560022	0.7535	rs429150	7.96	rs28366298	0.435	8.3	-2.5281	254	254	susie	0.56	2.8e-29	-1.52863	0.126	Hypothalamus	1	0.420543
ENSG00000128266.8	22	23070360	23070361	0.335	rs13054331	4.52	rs1051875	0.07518	5.31	-1.2475	366	366	susie	0.12	1.7e-06	-1.5284	0.126	Nucleus.Accumbens	1	0.420543
ENSG00000248544.2	5	157384949	157384950	0.2056	rs17054414	-3.18	rs11466815	0.147379	5.9	1.6	505	505	susie	0.18	2.7e-09	1.53073	0.126	Nucleus.Accumbens	1	0.420543
ENSG00000225756.1	9	133657312	133657313	0.3766	rs1076148	4.64	rs2097628	0.19437	-6.1	1.7149	588	588	susie	0.22	1.7e-11	-1.5303	0.126	Nucleus.Accumbens	1	0.420543
ENSG00000100416.12	22	46330874	46330875	0.24	rs139590	-4.59	rs6007779	0.08964	4.53	1.5303	459	1	top1	0.09	0.0001	1.53027	0.126	Putamen	1	0.420543
ENSG00000137135.17	9	35675759	35675760	0.2702	rs1927962	3.36	rs3138083	0.02406	3.93	1.3427	405	8	lasso	0.046	0.0046	1.5292	0.126	Putamen	1	0.420543
ENSG00000110881.11	12	50057547	50057548	0.247	rs766977	-3.74	rs590460	0.11145	-4.67	-1.48539	313	313	susie	0.12	7.3e-05	1.5293	0.126	Spine	1	0.420543
ENSG00000282943.1	19	42977462	42977463	0.157	rs10418871	2.92	rs2353131	0.145685	4.24	1.53125	139	1	top1	0.15	1.5e-05	1.5313	0.126	Spine	1	0.420543
ENSG00000261121.1	4	24659855	24659856	0.383	rs10027557	3.19	rs4323086	0.0384	4.17	-1.5299	536	1	top1	0.038	0.02	-1.52987	0.126	Spine	1	0.420543
ENSG00000254459.1	11	77872173	77872174	0.212	rs866901	5.1	rs11237220	-0.008409	3.08	-2.125	349	349	susie	0.035	0.034	1.5308	0.126	Substantia.Nigra	1	0.420543
ENSG00000145882.10	5	149358006	149358007	0.405	rs11750184	2.96	rs1864932	0.02665	3.4	1.18777	572	73	enet	0.075	0.0034	1.52852	0.126	Substantia.Nigra	1	0.420543
ENSG00000125779.21	20	3888868	3888869	0.2084	rs238706	-5.04	rs241629	0.03562	4.05	-1.04	559	559	susie	0.051	0.0018	-1.5299	0.126049	Caudate	1	0.420661
ENSG00000134765.9	18	31162855	31162856	0.314	rs2912336	3.8	rs2118342	0.15512	-5.74	-1.538	505	505	susie	0.16	8.1e-09	1.5286	0.126376	Cortex	1	0.421708
ENSG00000180884.9	19	34964048	34964049	0.173	rs8113778	3.21	rs10518287	0.016668	3.98	-1.75	465	465	susie	0.027	0.021	-1.52818	0.126467	Cerebellar.Hemisphere	1	0.421966
ENSG00000104687.12	8	30727925	30727926	0.2981	rs2725390	2.84	rs2551715	0.05421	4.21	-0.38	362	22	enet	0.12	3.9e-06	-1.5276	0.126609	Hypothalamus	1	0.422395
ENSG00000043514.15	1	39883510	39883511	0.2742	rs546422	-3.78	rs12123609	0.133	-5.08	-1.5278	389	1	top1	0.13	8.5e-06	1.52778	0.127	ACC	1	0.422437
ENSG00000214078.12	20	35664758	35664759	0.415	rs2425025	-3.73	rs11696527	0.34236	-6.86	-1.4286	301	301	susie	0.36	3e-13	1.52737	0.127	Amygdala	1	0.422437
ENSG00000271780.1	14	101948346	101948347	0.208	rs11629090	3.55	rs2448241	0.109233	8.13	2.1111	337	18	enet	0.11	5.6e-16	1.5263	0.127	Blood	1	0.422437
ENSG00000198933.9	17	47694080	47694081	0.2533	rs11650451	-4.23	rs9913503	0.322109	13.49	-1.5167	412	412	susie	0.32	3.7e-49	-1.5275	0.127	Blood	1	0.422437
ENSG00000172113.8	3	48301684	48301685	0.2157	rs4558783	3.73	rs3197223	0.189614	-10.4	1.686	255	32	enet	0.21	4.1e-30	-1.52585	0.127	Blood	1	0.422437
ENSG00000144909.7	3	125595089	125595090	0.0929	rs1827492	4.12	rs35628803	0.016496	-4.81	-1.37828	354	11	enet	0.042	6e-07	1.52509	0.127	Blood	1	0.422437
ENSG00000124275.14	5	7851490	7851491	0.1191	rs2924466	3.23	rs6555501	0.0596	-6.07	1.5254	611	1	top1	0.06	3.1e-09	-1.5254	0.127	Blood	1	0.422437
ENSG00000189298.13	6	28349913	28349914	0.0596	rs200973	6.3	rs2531815	0.0217	-4.32	0.1304	373	19	enet	0.027	5.4e-05	1.52801	0.127	Blood	1	0.422437
ENSG00000204264.8	6	32844046	32844047	0.146	rs2854275	5.69	rs2071482	0.0245	6.54	-1.8843	272	21	enet	0.079	8.2e-12	-1.52672	0.127	Blood	1	0.422437
ENSG00000222004.7	7	26637870	26637871	0.042	rs12669192	3	rs10247053	0.007508	-4.33	-1.72	450	15	enet	0.027	6.4e-05	1.52482	0.127	Blood	1	0.422437
ENSG00000133424.20	22	33922840	33922841	0.2596	rs5749665	-4.9	rs8135841	0.017076	4.24	-0.154	636	25	enet	0.02	0.037	1.52733	0.127	Caudate	1	0.422437
ENSG00000273033.2	3	122886940	122886941	0.1161	rs10511413	-3.44	rs2288677	0.019748	-4.62	1.2172	499	13	enet	0.032	0.011	-1.5244	0.127	Caudate	1	0.422437
ENSG00000038295.7	4	165873257	165873258	0.3318	rs3775311	-3.66	rs922146	0.0237	-3.78	2.3354	460	460	susie	0.083	7.2e-05	-1.5256	0.127	Caudate	1	0.422437
ENSG00000132323.8	2	238203728	238203729	0.2569	rs6719401	2.57	rs10462023	-0.00103	-3.27	-0.7413	486	486	susie	0.03	0.01	1.5249	0.127	Cerebellum	1	0.422437
ENSG00000005486.16	7	75842601	75842602	0.3077	rs12532457	-4.22	rs6960110	0.005638	-3.67	-1.6071	298	298	susie	0.08	5.2e-05	1.52778	0.127	Cerebellum	1	0.422437
ENSG00000111581.9	12	68686733	68686734	0.4574	rs373291	-4.03	rs10748108	0.098893	-5.78	-0.08	518	7	lasso	0.16	1.3e-07	1.52738	0.127	Cerebellar.Hemisphere	1	0.422437
ENSG00000153822.13	17	70053480	70053481	0.4178	rs8066863	3.39	rs11867479	0.138823	5.2	-0.7148	399	62	enet	0.17	3.5e-08	-1.527	0.127	Cerebellar.Hemisphere	1	0.422437
ENSG00000275358.1	20	25063590	25063591	0.529	rs6037029	-2.93	rs6076315	0.399501	-7.99	1.4815	475	475	susie	0.41	1.8e-19	-1.525	0.127	Cerebellar.Hemisphere	1	0.422437
ENSG00000004468.12	4	15778274	15778275	0.4155	rs13133213	4.78	rs4698412	0.249629	6.92	1.9331	554	554	susie	0.25	3.1e-13	1.5259	0.127	Cortex	1	0.422437
ENSG00000063438.16	5	304175	304176	0.3214	rs7709758	2.56	rs28416084	0.124431	5.94	-0.6061	290	290	susie	0.21	2.4e-11	-1.5243	0.127	Cortex	1	0.422437
ENSG00000244219.6	7	99598065	99598066	0.1863	rs7778571	3.69	rs35296070	-0.003751	-3.46	0.6054	310	23	enet	0.0021	0.24	-1.52607	0.127	Cortex	1	0.422437
ENSG00000043514.15	1	39883510	39883511	0.3273	rs546422	-3.78	rs12123609	0.205675	-5.77	-1.52778	388	1	top1	0.21	1.5e-09	1.52778	0.127	Frontal.Cortex	1	0.422437
ENSG00000237977.1	22	30902218	30902219	0.431	rs7285683	4.69	rs6518726	0.16696	-5.97	1.625	394	394	susie	0.18	2.5e-08	-1.5278	0.127	Hypothalamus	1	0.422437
ENSG00000082781.11	3	124901417	124901418	0.1782	rs2289839	3.47	rs6768588	-0.00484	3.75	-1.4066	595	595	susie	0.0047	0.18	-1.5257	0.127	Nucleus.Accumbens	1	0.422437
ENSG00000227953.6	1	246776012	246776013	0.2982	rs12066507	-2.88	rs6680122	0.08071	-4.42	0.6299	434	20	enet	0.15	6.1e-07	1.52611	0.127	Putamen	1	0.422437
ENSG00000144909.7	3	125595089	125595090	0.222	rs1827492	4.12	rs9289256	0.13792	5.37	-1.131	354	354	susie	0.14	9.2e-07	-1.5259	0.127	Putamen	1	0.422437
ENSG00000053501.12	19	17215345	17215346	0.354	rs16981660	-2.85	rs3906559	-0.008848	-3.53	0.72489	405	30	enet	0.11	0.00015	-1.5271	0.127	Spine	1	0.422437
ENSG00000267731.1	17	68189883	68189884	0.2802	rs7350925	-3.55	rs7210299	0.221573	4.77	-1.8109	342	342	susie	0.24	1.1e-07	-1.5249	0.127	Substantia.Nigra	1	0.422437
ENSG00000226496.2	21	41148132	41148133	0.668	rs965494	-4.37	rs9974272	0.34255	-6.17	-2.3077	630	630	susie	0.38	5.9e-12	1.5257	0.12708	Substantia.Nigra	1	0.422658
ENSG00000254352.1	8	78724135	78724136	0.302	rs17485419	3.64	rs4739134	0.1373	-4.25	-1.5247	318	1	top1	0.14	8.7e-05	1.5247	0.12733	Substantia.Nigra	1	0.423444
ENSG00000254352.1	8	78724135	78724136	0.329	rs17485419	3.64	rs4739134	0.12822	-4.09	-1.5242	316	1	top1	0.13	5e-05	1.5242	0.127456	Spine	1	0.423644
ENSG00000254352.1	8	78724135	78724136	0.2045	rs17485419	3.64	rs4739134	0.149781	-5.39	-1.5242	320	1	top1	0.15	2.1e-06	1.5242	0.12746	ACC	1	0.423644
ENSG00000120925.15	8	42897289	42897290	0.176	rs6651368	-2.43	rs2923437	0.00357	-3.37	-1.1818	209	209	susie	0.038	0.021	1.5232	0.127707	Spine	1	0.423644
ENSG00000137074.18	9	33025167	33025168	0.329	rs7855693	-3.14	rs20583	0.090553	4.42	-1.5228	477	1	top1	0.091	0.0014	-1.5228	0.1278	Substantia.Nigra	1	0.423644
ENSG00000104325.6	8	90001404	90001405	0.6167	rs2049815	-3.61	rs17623400	0.269	-12.27	1.5227	375	1	top1	0.27	5.4e-40	-1.52273	0.12783	Blood	1	0.423644
ENSG00000166435.15	11	74949199	74949200	0.7777	rs12271945	-3.85	rs2119028	0.6648	9.46	-1.52166	455	1	top1	0.66	1.4e-33	-1.5217	0.128	ACC	1	0.423644
ENSG00000272335.1	5	44826075	44826076	0.1799	rs12516998	4.5	rs2330572	0.149177	-4.6	1.5909	221	221	susie	0.16	4.6e-06	-1.5233	0.128	Amygdala	1	0.423644
ENSG00000273008.1	10	43138333	43138334	0.0476	rs2744074	3.59	rs7093409	0.029085	5.27	1.5209	390	1	top1	0.029	3e-05	1.52086	0.128	Blood	1	0.423644
ENSG00000166435.15	11	74949199	74949200	0.6829	rs12271945	-3.85	rs2119028	0.694874	19.69	-1.52127	456	1	top1	0.69	1.2e-145	-1.52127	0.128	Blood	1	0.423644
ENSG00000279425.1	19	24078480	24078481	0.1028	rs17687371	-2.15	rs11880244	0.101748	8.11	-1.5357	149	149	susie	0.1	4.9e-15	-1.5224	0.128	Blood	1	0.423644
ENSG00000204677.10	5	178006404	178006405	0.1985	rs4590193	2.38	rs7703727	0.0963	-7.63	1.7736	367	54	enet	0.11	1.9e-16	-1.5218	0.128	Blood	1	0.423644
ENSG00000196968.10	10	73772862	73772863	0.1339	rs10824076	4.29	rs2688623	0.008815	-3.69	1.03644	239	36	enet	0.064	0.00049	1.52287	0.128	Caudate	1	0.423644
ENSG00000138107.12	10	102502710	102502711	0.2162	rs17115100	6.05	rs5870	0.100818	5.49	-1.89431	333	333	susie	0.13	4.7e-07	-1.52121	0.128	Caudate	1	0.423644
ENSG00000278879.1	11	74832509	74832510	0.3038	rs17310577	-3.77	rs2119028	0.238346	6.61	-1.5211	457	1	top1	0.24	6.6e-12	-1.52113	0.128	Caudate	1	0.423644
ENSG00000187091.13	3	38029761	38029762	0.1824	rs6792008	2.61	rs9857730	-0.001185	3.73	0.9231	423	4	lasso	0.0017	0.26	1.5214	0.128	Caudate	1	0.423644
ENSG00000261087.1	8	101169628	101169629	0.3642	rs10099576	2.68	rs4734036	0.03749	3.95	1.5201	505	1	top1	0.037	0.0063	1.5201	0.128	Caudate	1	0.423644
ENSG00000166435.15	11	74949199	74949200	0.7715	rs12271945	-3.85	rs2119028	0.69131	11.55	-1.52127	456	456	susie	0.7	2.4e-50	-1.5214	0.128	Cerebellum	1	0.423644
ENSG00000171864.4	20	4721909	4721910	0.2665	rs6037938	3.05	rs6037894	0.0129	-4.16	1.5238	635	1	top1	0.013	0.065	-1.5238	0.128	Cerebellum	1	0.423644
ENSG00000250535.1	6	32013269	32013270	0.6463	rs429150	7.92	rs17201431	0.188	6.73	-2.0676	186	30	enet	0.39	1.2e-21	-1.5213	0.128	Cerebellum	1	0.423644
ENSG00000130762.14	1	3454425	3454426	0.3637	rs4648527	2.59	rs2185639	0.121125	4.88	1.30754	511	15	enet	0.17	6.4e-08	1.52142	0.128	Cerebellar.Hemisphere	1	0.423644
ENSG00000239883.8	10	45972153	45972154	0.2839	rs12781108	-3.07	rs10761618	0.262531	-6.5	1.4402	159	4	lasso	0.27	1.4e-12	-1.5235	0.128	Cerebellar.Hemisphere	1	0.423644
ENSG00000166435.15	11	74949199	74949200	0.81	rs12271945	-3.85	rs2119028	0.730491	10.81	-1.52127	456	456	susie	0.74	2.3e-47	-1.5213	0.128	Cerebellar.Hemisphere	1	0.423644
ENSG00000139278.9	12	75480679	75480680	0.1855	rs2168903	4.64	rs2242435	0.038341	-4.38	-1.5217	505	1	top1	0.038	0.008	1.52174	0.128	Cerebellar.Hemisphere	1	0.423644
ENSG00000218016.2	6	28188049	28188050	0.1917	rs200973	6.3	rs9301	0.14305	-5.29	1.5211	450	1	top1	0.14	6.2e-07	-1.5211	0.128	Cerebellar.Hemisphere	1	0.423644
ENSG00000139278.9	12	75480679	75480680	0.1728	rs2168903	4.64	rs2242435	0.102407	-4.66	-1.52174	505	1	top1	0.1	6e-06	1.52174	0.128	Cortex	1	0.423644
ENSG00000176268.5	13	40863901	40863902	0.3639	rs17061213	3.53	rs7318768	0.29247	-7.44	1.009	354	30	enet	0.3	6.4e-16	-1.522	0.128	Cortex	1	0.423644
ENSG00000180769.8	4	84965681	84965682	0.0895	rs11721853	3.56	rs10029496	0.064625	4.22	1.5217	347	1	top1	0.065	0.0003	1.5217	0.128	Cortex	1	0.423644
ENSG00000163629.12	4	86594314	86594315	0.1349	rs4693763	-3.5	rs17011954	0.05477	-3.88	-1.5234	327	1	top1	0.055	0.00084	1.5234	0.128	Cortex	1	0.423644
ENSG00000136280.15	7	44999474	44999475	0.259	rs217426	3.49	rs4720497	0.002509	-3.91	1.1923	435	43	enet	0.026	0.017	-1.52317	0.128	Cortex	1	0.423644
ENSG00000150681.9	1	192158456	192158457	0.18	rs1339121	2.88	rs1892149	-0.000199	-3.5	0.82609	353	353	susie	0.0086	0.13	-1.52022	0.128	Frontal.Cortex	1	0.423644
ENSG00000107984.9	10	52314295	52314296	0.282	rs2454567	-2.48	rs1528877	0.132	-4.68	-1.52174	601	1	top1	0.13	1.8e-06	1.52174	0.128	Frontal.Cortex	1	0.423644
ENSG00000166435.15	11	74949199	74949200	0.7831	rs12271945	-3.85	rs2119028	0.68182	10.45	-1.5204	454	454	susie	0.69	2.2e-41	-1.52326	0.128	Frontal.Cortex	1	0.423644
ENSG00000089009.15	12	112411441	112411442	0.1224	rs11611074	2.61	rs11066417	0.003586	-3.49	0.16279	279	279	susie	0.018	0.052	1.521	0.128	Frontal.Cortex	1	0.423644
ENSG00000166435.15	11	74949199	74949200	0.7945	rs12271945	-3.85	rs2119028	0.66098	9.95	-1.5204	454	1	top1	0.66	8.4e-37	-1.5204	0.128	Hippocampus	1	0.423644
ENSG00000186522.14	2	109614205	109614206	0.3649	rs10174250	3.12	rs3923006	0.238186	-6.14	-1.5217	264	1	top1	0.24	1.4e-10	1.5217	0.128	Hippocampus	1	0.423644
ENSG00000248544.2	5	157384949	157384950	0.6358	rs17054414	-3.18	rs17657987	0.366192	7.45	1.6286	504	504	susie	0.37	1.1e-16	1.521	0.128	Hippocampus	1	0.423644
ENSG00000166435.15	11	74949199	74949200	0.7903	rs12271945	-3.85	rs2119028	0.675413	10.49	-1.5204	454	454	susie	0.69	1.5e-41	-1.5207	0.128	Hypothalamus	1	0.423644
ENSG00000178038.16	3	46693703	46693704	0.24	rs17079097	3.44	rs9847407	0.000594	3.81	-2.0909	346	18	enet	0.021	0.04	-1.5234	0.128	Hypothalamus	1	0.423644
ENSG00000166435.15	11	74949199	74949200	0.7514	rs12271945	-3.85	rs2119028	0.66081	10.95	-1.5213	456	1	top1	0.66	4.2e-44	-1.5213	0.128	Nucleus.Accumbens	1	0.423644
ENSG00000254352.1	8	78724135	78724136	0.1458	rs17485419	3.64	rs1021156	0.06009	-4.25	-1.4583	318	318	susie	0.066	0.00029	1.5217	0.128	Nucleus.Accumbens	1	0.423644
ENSG00000249328.2	8	79871758	79871759	0.2716	rs1444549	2.64	rs1838440	0.00865	4.37	0.4348	373	34	enet	0.096	1.3e-05	-1.5234	0.128	Nucleus.Accumbens	1	0.423644
ENSG00000166435.15	11	74949199	74949200	0.7405	rs12271945	-3.85	rs2119028	0.60875	9.84	-1.5213	456	1	top1	0.61	8.5e-33	-1.5213	0.128	Putamen	1	0.423644
ENSG00000083807.9	19	58512064	58512065	0.218	rs2304521	4.8	rs35631681	0.127492	5.05	-1.3333	258	258	susie	0.14	1.7e-06	-1.52026	0.128	Putamen	1	0.423644
ENSG00000159479.16	1	43389807	43389808	0.275	rs11210892	3.17	rs12076751	0.130193	4.34	-1.5217	457	1	top1	0.13	4.4e-05	-1.5217	0.128	Spine	1	0.423644
ENSG00000166435.15	11	74949199	74949200	0.824	rs12271945	-3.85	rs2119028	0.72415	9.2	-1.5204	454	1	top1	0.72	1.3e-33	-1.5204	0.128	Spine	1	0.423644
ENSG00000183248.11	19	7874378	7874379	0.1874	rs552797	3	rs652260	0.157174	-5.77	-1.5217	442	1	top1	0.16	1.1e-08	1.5217	0.128074	Cerebellum	1	0.423799
ENSG00000221923.8	19	52369916	52369917	0.8781	rs11880474	-2.73	rs2059818	0.632	9.92	-1.5217	484	1	top1	0.63	1.9e-35	-1.5217	0.128074	Hypothalamus	1	0.423799
ENSG00000198862.13	21	28992955	28992956	0.1747	rs974918	1.87	rs2832144	0.04261	-4.56	-1.5217	427	1	top1	0.043	0.0026	1.52174	0.1281	Cerebellum	1	0.423829
ENSG00000229321.1	2	206866794	206866795	0.249	rs17281469	3.71	rs763615	-0.00636	-2.86	-1.18421	498	498	susie	0.034	0.012	-1.5216	0.12811	Frontal.Cortex	1	0.423829
ENSG00000164073.9	4	127965952	127965953	0.285	rs3870129	3.52	rs3811741	-0.00462	-2.76	-1.24	262	42	enet	0.039	0.018	1.5213	0.128196	Amygdala	1	0.424068
ENSG00000183527.11	21	39183850	39183851	0.174	rs2836753	4.17	rs2836966	0.0108	3.69	1.4455	637	637	susie	0.052	0.0011	1.5206	0.12835	Nucleus.Accumbens	1	0.424527
ENSG00000237082.1	13	100624428	100624429	0.378	rs1452113	-2.88	rs9518134	0.220369	-5.6	1.325	532	532	susie	0.23	4.2e-08	-1.5203	0.1284	Spine	1	0.424527
ENSG00000100564.8	14	67600286	67600287	0.5359	rs11158686	3.14	rs3742875	0.21413	6.4	1.919	368	24	enet	0.33	1.2e-17	1.5196	0.128605	Cortex	1	0.424527
ENSG00000143036.16	1	94820341	94820342	0.1884	rs859062	3.77	rs17406291	0.183317	-5.7	1.5195	521	1	top1	0.18	2.8e-09	-1.51946	0.128646	Caudate	1	0.424527
ENSG00000197841.14	19	34734154	34734155	0.3414	rs11084785	3.19	rs2862789	0.24073	-5.82	2.4583	427	13	enet	0.24	7.9e-10	-1.51638	0.129	ACC	1	0.424527
ENSG00000143036.16	1	94820341	94820342	0.3047	rs859062	3.77	rs17406291	0.136753	-4.54	1.5195	521	1	top1	0.14	2.1e-05	-1.51946	0.129	Amygdala	1	0.424527
ENSG00000166664.13	15	30393848	30393849	0.2193	rs8040523	2.02	rs12906190	0.069829	7.26	1	135	135	susie	0.14	2.5e-20	1.51853	0.129	Blood	1	0.424527
ENSG00000279504.1	19	36114412	36114413	0.18	rs9676627	3.17	rs1009381	0.057245	-5.84	-2.2727	340	24	enet	0.11	1.8e-15	1.5169	0.129	Blood	1	0.424527
ENSG00000161179.13	22	21630063	21630064	0.0549	rs17821866	-4.37	rs2329827	0.009624	-4.47	-1.52	298	1	top1	0.0096	0.012	1.52	0.129	Blood	1	0.424527
ENSG00000186998.15	22	29205850	29205851	0.0459	rs9625657	-3.32	rs9613785	-0.001794	3.02	-0.6569	412	412	susie	0.019	0.0006	-1.5166	0.129	Blood	1	0.424527
ENSG00000136875.12	9	113275342	113275343	0.1795	rs11794056	-4.32	rs3087548	0.170573	9.98	-1.44	608	608	susie	0.17	4.6e-25	-1.5192	0.129	Blood	1	0.424527
ENSG00000085063.14	11	33736444	33736445	0.1615	rs4307693	-3.74	rs2273121	0.09204	-5.19	-1.24	443	5	lasso	0.11	3.2e-06	1.5188	0.129	Caudate	1	0.424527
ENSG00000166435.15	11	74949199	74949200	0.8317	rs12271945	-3.85	rs2119028	0.673498	10.82	-1.5213	455	455	susie	0.68	8.5e-44	-1.51938	0.129	Caudate	1	0.424527
ENSG00000047579.19	6	15663057	15663058	0.315	rs12525702	-4.46	rs1047631	0.238742	6.45	1.5161	519	1	top1	0.24	6.3e-12	1.5161	0.129	Caudate	1	0.424527
ENSG00000240563.1	1	62194830	62194831	0.602	rs1151770	-3.75	rs2481703	0.387804	-8.59	-2.0931	456	27	enet	0.4	1.1e-22	1.51736	0.129	Cerebellum	1	0.424527
ENSG00000278879.1	11	74832509	74832510	0.3346	rs17310577	-3.77	rs2119028	0.24361	7.13	-1.51891	460	1	top1	0.24	3.7e-13	-1.5189	0.129	Cerebellum	1	0.424527
ENSG00000257773.1	12	106015896	106015897	0.2255	rs12146713	3.87	rs10861495	-0.004053	-3.42	-2.22727	597	23	enet	-0.00018	0.33	1.51798	0.129	Cerebellum	1	0.424527
ENSG00000198598.6	12	131828392	131828393	0.3827	rs12319878	2.86	rs7487262	0.236767	-6.81	1.52	453	453	susie	0.24	7.6e-13	-1.51987	0.129	Cerebellum	1	0.424527
ENSG00000177169.9	12	131894650	131894651	0.3962	rs12319878	2.86	rs7487262	0.363629	8.38	1.52	420	1	top1	0.36	3.2e-20	1.52	0.129	Cerebellum	1	0.424527
ENSG00000079257.7	3	158672692	158672693	0.3732	rs6804180	5.8	rs1864506	0.218721	6.74	-1.6105	391	36	enet	0.26	3.7e-14	-1.5178	0.129	Cerebellum	1	0.424527
ENSG00000011083.8	5	150189956	150189957	0.48	rs11994	-4.15	rs17652561	0.324	-7.87	1.52	559	1	top1	0.32	9.9e-18	-1.52	0.129	Cerebellum	1	0.424527
ENSG00000067601.7	7	67302906	67302907	0.2428	rs6973730	-2.74	rs3748107	0.118979	-5.86	-0.5	362	16	enet	0.16	8.8e-09	1.51757	0.129	Cerebellum	1	0.424527
ENSG00000173641.17	1	16019593	16019594	0.4208	rs3766163	2.88	rs848306	0.102518	4.74	0.94891	385	385	susie	0.15	3.9e-07	1.51965	0.129	Cerebellar.Hemisphere	1	0.424527
ENSG00000107614.21	10	17202053	17202054	0.535	rs41526049	-3.62	rs17381591	0.219772	-6.15	1.8333	650	650	susie	0.23	2.1e-10	-1.5179	0.129	Cerebellar.Hemisphere	1	0.424527
ENSG00000122861.15	10	73909176	73909177	0.0881	rs10824139	4.38	rs10824037	0.018505	3.41	1.5185	230	1	top1	0.019	0.049	1.5185	0.129	Cerebellar.Hemisphere	1	0.424527
ENSG00000108439.9	17	47941505	47941506	0.2288	rs11650451	-4.23	rs3096	0.189782	5.95	0.7391	374	6	lasso	0.21	1.2e-09	1.5171	0.129	Cerebellar.Hemisphere	1	0.424527
ENSG00000163728.10	3	180602129	180602130	0.1565	rs9834512	2.96	rs1497891	0.0849	4.14	-1.5172	237	1	top1	0.085	0.00013	-1.5172	0.129	Cerebellar.Hemisphere	1	0.424527
ENSG00000011083.8	5	150189956	150189957	0.4383	rs11994	-4.15	rs17652561	0.29132	-6.92	1.52	556	1	top1	0.29	1.8e-13	-1.52	0.129	Cerebellar.Hemisphere	1	0.424527
ENSG00000272031.2	1	145964581	145964582	0.0978	rs2992020	-2.739	rs12125340	0.0277	3.41	1.51632	107	1	top1	0.028	0.014	1.5163	0.129	Cortex	1	0.424527
ENSG00000120324.8	5	141192352	141192353	0.3107	rs2337515	3.82	rs12654953	0.120487	-6.11	-1.7273	443	23	enet	0.22	1.2e-11	1.5173	0.129	Cortex	1	0.424527
ENSG00000135318.11	6	85449583	85449584	0.2143	rs4707190	-2.56	rs4373339	0.0878	4.69	-1.51613	431	1	top1	0.088	2.8e-05	-1.5161	0.129	Cortex	1	0.424527
ENSG00000197062.11	6	28267009	28267010	0.3011	rs200973	6.41	rs12214383	0.315614	-7.69	1.5168	415	1	top1	0.32	7.8e-17	-1.5168	0.129	Cortex	1	0.424527
ENSG00000153790.11	7	25180355	25180356	0.249	rs11769204	-4.26	rs7806201	0.036354	-4.23	-0.6522	670	42	enet	0.04	0.0038	1.51662	0.129	Cortex	1	0.424527
ENSG00000267199.1	18	12438889	12438890	0.765	rs2155734	-2.74	rs17615158	0.24746	-7.37	1.5909	409	12	lasso	0.43	7.5e-21	-1.5186	0.129	Frontal.Cortex	1	0.424527
ENSG00000158604.14	7	44582286	44582287	0.1659	rs217426	4.16	rs10236105	0.111904	-4.81	-1.5162	365	1	top1	0.11	1.1e-05	1.5162	0.129	Frontal.Cortex	1	0.424527
ENSG00000096872.15	9	26956372	26956373	0.3858	rs17693460	4.5	rs10967719	0.055997	5.18	-1.49248	625	3	lasso	0.14	9.8e-07	-1.518	0.129	Frontal.Cortex	1	0.424527
ENSG00000116771.5	1	15585109	15585110	0.227	rs742362	3.7	rs1056207	0.0183	3.61	-1.3325	496	7	lasso	0.075	0.00043	-1.5192	0.129	Hippocampus	1	0.424527
ENSG00000203965.12	1	63523502	63523503	0.355	rs1887808	-2.42	rs12119056	0.0748	-4.43	1.3592	494	5	lasso	0.14	1.3e-06	-1.5192	0.129	Hippocampus	1	0.424527
ENSG00000262580.5	17	80205948	80205949	0.526	rs745571	-4.19	rs2304856	0.248	7	1.2174	482	26	enet	0.29	4.6e-13	1.5178	0.129	Hippocampus	1	0.424527
ENSG00000130429.12	7	99374248	99374249	0.144	rs2395015	-2.8	rs7777927	0.00417	3.32	-2.1765	290	290	susie	0.022	0.038	-1.519	0.129	Hippocampus	1	0.424527
ENSG00000230528.7	17	20436336	20436337	0.2212	rs9916675	-3.7	rs4924808	0.196087	-6.27	-1.90909	169	24	enet	0.24	7.1e-11	1.51631	0.129	Hypothalamus	1	0.424527
ENSG00000131899.10	17	18225586	18225587	0.3349	rs854777	5.1	rs9909104	0.109234	-4.95	-1.36	288	288	susie	0.12	1.8e-06	1.5191	0.129	Nucleus.Accumbens	1	0.424527
ENSG00000163710.7	3	142889202	142889203	0.1983	rs9757063	-2.92	rs1470121	0.08825	4.75	1.9565	475	18	enet	0.1	6.7e-06	1.5186	0.129	Nucleus.Accumbens	1	0.424527
ENSG00000088035.15	1	63367589	63367590	0.3462	rs11208080	2.73	rs2367275	0.007116	4.28	1.2739	538	538	susie	0.021	0.04	1.51998	0.129	Putamen	1	0.424527
ENSG00000239264.8	6	7910813	7910814	0.321	rs7745400	-2.87	rs11243200	0.019417	3.57	1.7731	616	7	lasso	0.021	0.04	1.5195	0.129	Putamen	1	0.424527
ENSG00000047579.19	6	15663057	15663058	0.302	rs12525702	-4.46	rs1047631	0.236369	6.04	1.5161	522	1	top1	0.24	1.1e-10	1.5161	0.129	Putamen	1	0.424527
ENSG00000138311.15	10	62374191	62374192	0.3346	rs4979770	3.33	rs7096931	0.137108	4.82	-1.3667	440	440	susie	0.14	1.8e-05	-1.51992	0.129	Spine	1	0.424527
ENSG00000156603.15	11	57712322	57712323	0.247	rs9420	-7.32	rs530094	-0.00217	3.42	2.6812	385	385	susie	0.012	0.13	1.5189	0.129	Spine	1	0.424527
ENSG00000165171.10	7	73842534	73842535	0.458	rs17145717	2.82	rs4324825	0.44818	7.19	-1.52174	292	18	lasso	0.47	2.9e-17	-1.51801	0.129	Spine	1	0.424527
ENSG00000233527.8	19	36573069	36573070	0.425	rs2562598	3.48	rs3108580	0.308563	5.77	0.7921	307	13	lasso	0.33	2.3e-10	1.5179	0.12904	Substantia.Nigra	1	0.424613
ENSG00000047579.19	6	15663057	15663058	0.3144	rs12525702	-4.46	rs1047631	0.168013	5.77	1.5161	528	528	susie	0.2	3.1e-09	1.5168	0.129314	Hypothalamus	1	0.425468
ENSG00000105185.11	19	32581067	32581068	0.2801	rs4805758	5.43	rs12150976	0.129	4.68	1.5168	400	1	top1	0.13	2.4e-06	1.5168	0.129327	Hypothalamus	1	0.425468
ENSG00000267272.5	1	87129764	87129765	0.216	rs12217104	-5.44	rs2807946	0.115306	-5.22	1.5833	412	412	susie	0.12	2e-06	-1.51665	0.129354	Caudate	1	0.425512
ENSG00000234155.1	6	85390185	85390186	0.213	rs4707190	-2.48	rs6942065	0.12036	4.49	-1.51613	445	1	top1	0.12	2.2e-05	-1.5161	0.129487	ACC	1	0.425905
ENSG00000103966.10	15	41972577	41972578	0.2331	rs16972507	3.03	rs1648854	0.13256	-5.43	0.8507	426	10	enet	0.19	9.8e-10	-1.51523	0.129715	Caudate	1	0.426202
ENSG00000140931.19	16	66603873	66603874	0.1527	rs233551	3.3	rs233536	0.007953	3.83	-1.3591	400	34	enet	0.023	0.026	-1.5144	0.129928	Caudate	1	0.426202
ENSG00000135778.11	1	232950604	232950605	0.7606	rs10910157	3.05	rs12744791	0.438	7.8	2	582	582	susie	0.46	1.4e-19	1.51232	0.13	ACC	1	0.426202
ENSG00000100100.12	22	31292497	31292498	0.0635	rs7285683	4.69	rs4820045	0.04975	-6.17	1.3478	345	345	susie	0.057	7.7e-09	-1.5129	0.13	Blood	1	0.426202
ENSG00000248544.2	5	157384949	157384950	0.065	rs17054414	-3.18	rs10447199	0.0448	5.57	1.9635	504	6	lasso	0.052	2.9e-08	1.5132	0.13	Blood	1	0.426202
ENSG00000112053.13	6	36024867	36024868	0.4908	rs1475774	3.65	rs7743315	0.285455	-7.43	1.04	388	22	enet	0.33	2.1e-18	-1.51266	0.13	Cerebellum	1	0.426202
ENSG00000282860.1	3	127571837	127571838	0.1982	rs3773159	-4.29	rs12489933	0.125	4.64	1.5143	462	1	top1	0.12	3.3e-06	1.5143	0.13	Cerebellar.Hemisphere	1	0.426202
ENSG00000164022.16	4	106315543	106315544	0.2129	rs1373261	-3.9	rs7678847	0.083	4.73	1.32	313	73	enet	0.092	6.7e-05	1.51499	0.13	Cerebellar.Hemisphere	1	0.426202
ENSG00000240184.6	5	141475946	141475947	0.2443	rs9324858	3.68	rs17524736	0.00793	3.59	0.05714	501	25	enet	0.023	0.034	1.51437	0.13	Cerebellar.Hemisphere	1	0.426202
ENSG00000241170.2	11	74876285	74876286	0.5147	rs12271945	-3.85	rs2119028	0.33255	-8.2	-1.5151	454	1	top1	0.33	7.9e-18	1.51514	0.13	Cortex	1	0.426202
ENSG00000196981.3	3	122416050	122416051	0.2972	rs10511413	-3.44	rs6438731	0.0664	-4.79	1.6364	460	460	susie	0.09	2.1e-05	-1.51378	0.13	Cortex	1	0.426202
ENSG00000214435.7	10	102869515	102869516	0.474	rs17115100	6.05	rs9527	0.183	-6.04	1.64	344	32	enet	0.27	1.1e-12	-1.51233	0.13	Frontal.Cortex	1	0.426202
ENSG00000169592.14	16	29995293	29995294	0.1474	rs10871452	3.93	rs9932702	0.085813	-4.55	0.9565	202	202	susie	0.1	2.6e-05	-1.5159	0.13	Frontal.Cortex	1	0.426202
ENSG00000214293.8	7	77696264	77696265	0.5313	rs757583	4.32	rs10499835	0.406368	-8.01	1.5143	513	1	top1	0.41	1.7e-19	-1.5143	0.13	Frontal.Cortex	1	0.426202
ENSG00000273297.1	7	134432452	134432453	0.214	rs6978383	4.64	rs763428	0.123014	4.65	-1.5151	546	1	top1	0.12	4e-06	-1.5151	0.13	Frontal.Cortex	1	0.426202
ENSG00000231107.1	9	90433504	90433505	0.2042	rs16905942	-2.88	rs10821409	0.116412	-5.18	-1.03391	597	597	susie	0.15	3e-07	1.515	0.13	Frontal.Cortex	1	0.426202
ENSG00000106853.18	9	111599854	111599855	0.3562	rs12002142	-3.37	rs2146078	0.07717	-5.43	-0.42565	486	29	enet	0.12	6.8e-06	1.515	0.13	Frontal.Cortex	1	0.426202
ENSG00000231421.7	17	30576462	30576463	0.5077	rs3110454	3.5	rs216462	0.449	8.34	1.5152	294	1	top1	0.45	4.3e-21	1.5152	0.13	Hippocampus	1	0.426202
ENSG00000170248.13	3	33798351	33798352	0.2171	rs985463	4.25	rs9843488	0.037652	4.12	1.0888	356	10	lasso	0.075	0.00042	1.514	0.13	Hippocampus	1	0.426202
ENSG00000124275.14	5	7851490	7851491	0.3462	rs2924466	3.23	rs10440693	0.0592	-4.41	1.1479	608	8	lasso	0.078	0.00031	-1.5154	0.13	Hippocampus	1	0.426202
ENSG00000065600.12	1	212414900	212414901	0.2356	rs12568314	3.82	rs1539206	0.0747	4.27	1.2095	466	28	enet	0.09	8.2e-05	1.5156	0.13	Hypothalamus	1	0.426202
ENSG00000276790.1	17	47280046	47280047	0.0858	rs415430	-9.25	rs7214410	0.039595	4.45	-1	326	326	susie	0.067	0.00067	-1.51607	0.13	Hypothalamus	1	0.426202
ENSG00000224597.9	10	29409401	29409402	0.3027	rs7911073	2.74	rs10082484	0.09095	5.52	-1.1269	716	716	susie	0.14	1.7e-07	-1.5128	0.13	Nucleus.Accumbens	1	0.426202
ENSG00000132749.10	11	68751563	68751564	0.1438	rs901824	3.57	rs2278907	0.10875	-4.8	-1.399	418	418	susie	0.12	7.5e-07	1.5156	0.13	Nucleus.Accumbens	1	0.426202
ENSG00000132740.8	11	68903841	68903842	0.4412	rs901824	3.57	rs619727	0.10131	5.78	1.3333	429	9	lasso	0.19	8.4e-10	1.5155	0.13	Nucleus.Accumbens	1	0.426202
ENSG00000121101.15	17	58692054	58692055	0.1908	rs11656666	4.09	rs9911753	0.11432	-5.21	-1.5126	303	1	top1	0.11	1.9e-06	1.5126	0.13	Nucleus.Accumbens	1	0.426202
ENSG00000233175.2	17	45241733	45241734	0.2709	rs11012	-10.93	rs12450413	-0.007095	3.27	2.2143	255	6	lasso	0.021	0.064	1.5153	0.13	Spine	1	0.426202
ENSG00000228775.7	7	141738319	141738320	0.305	rs6948396	4.35	rs917197	0.28752	6.11	1.31889	436	436	susie	0.3	1.4e-10	1.51238	0.13	Spine	1	0.426202
ENSG00000141314.12	17	32266175	32266176	0.3188	rs225186	-3.47	rs9910731	0.065203	4.1	-1.5455	271	271	susie	0.13	0.00012	-1.5124	0.13	Substantia.Nigra	1	0.426202
ENSG00000272316.1	6	57913910	57913911	0.393	rs1936268	3.02	rs3864247	0.177	-4.76	-0.4348	99	14	enet	0.21	9.8e-07	1.5134	0.13	Substantia.Nigra	1	0.426202
ENSG00000239521.7	7	100272217	100272218	0.183	rs6955348	3.4	rs11764176	0.12129	4.44	-1.31638	286	25	enet	0.17	9.2e-06	-1.5152	0.13	Substantia.Nigra	1	0.426202
ENSG00000160194.17	21	42879643	42879644	0.3955	rs13048709	2.84	rs4148974	0.093363	-6.08	0.6957	522	522	susie	0.23	3.5e-12	-1.5136	0.13012	Cortex	1	0.426551
ENSG00000254352.1	8	78724135	78724136	0.2468	rs17485419	3.64	rs1384804	0.21519	-6.04	-1.508	320	320	susie	0.22	3.9e-10	1.5131	0.130259	Hypothalamus	1	0.426962
ENSG00000271967.1	6	70596437	70596438	0.2967	rs9446305	2.74	rs16869370	0.029007	-4.14	0	497	6	lasso	0.088	9.3e-05	1.5129	0.130309	Frontal.Cortex	1	0.427081
ENSG00000159337.6	15	42094553	42094554	0.1833	rs1356410	-3.68	rs1668585	0.11183	-4.48	1.0833	393	4	lasso	0.11	3.3e-06	-1.51166	0.13062	Caudate	1	0.42782
ENSG00000104427.11	8	78666046	78666047	0.1666	rs17485419	3.51	rs3808619	0.147	-9.46	-1.5165	322	4	lasso	0.15	6.5e-22	1.51154	0.13065	Blood	1	0.42782
ENSG00000047346.12	15	52709816	52709817	0.2022	rs8042629	3.03	rs11070904	0.01647	-4.21	-2.31307	481	5	lasso	0.041	0.0067	1.5115	0.130671	Putamen	1	0.42782
ENSG00000145979.17	6	13328582	13328583	0.3847	rs202022	-2.88	rs1512411	0.254542	6.52	-0.67081	513	513	susie	0.34	5.3e-16	-1.5114	0.130681	Frontal.Cortex	1	0.42782
ENSG00000273674.4	15	50908598	50908599	0.208	rs2008691	3.56	rs1075681	0.051775	-4.41	1.8889	477	4	lasso	0.091	0.0001	-1.51141	0.130684	Hippocampus	1	0.42782
ENSG00000176209.11	8	42541711	42541712	0.4234	rs7840827	-2.65	rs2923428	0.29056	6.86	-1.589	262	11	lasso	0.32	8.8e-15	-1.5113	0.130722	Hypothalamus	1	0.42782
ENSG00000276846.1	19	37315619	37315620	0.1499	rs856299	-3.95	rs10424574	0.05411	4.15	1.2759	286	17	enet	0.09	0.00053	1.51109	0.130766	Amygdala	1	0.42782
ENSG00000101654.17	18	13726663	13726664	0.267	rs1299360	2.74	rs7228410	0.03003	4.22	1.559	468	468	susie	0.08	0.0002	1.5107	0.130867	Cerebellar.Hemisphere	1	0.42782
ENSG00000157578.13	21	39445802	39445803	0.613	rs2837129	3.73	rs9983435	0.302274	7.64	-0.4685	683	26	enet	0.35	3.5e-16	-1.5105	0.13091	Frontal.Cortex	1	0.42782
ENSG00000255769.7	15	82513949	82513950	0.3757	rs1431717	-3.88	rs4779050	0.05428	4.54	1.6522	308	36	enet	0.16	5.4e-06	1.5105	0.13093	Amygdala	1	0.42782
ENSG00000174652.17	19	9435577	9435578	0.5427	rs8101575	-2.94	rs11880207	0.50347	-8.61	1.4783	389	389	susie	0.53	9.7e-24	-1.51018	0.131	ACC	1	0.42782
ENSG00000113273.15	5	78986086	78986087	0.2211	rs12187625	3.57	rs3114500	0.04663	4.94	-0.9295	449	17	enet	0.047	0.0067	-1.5095	0.131	ACC	1	0.42782
ENSG00000161692.17	17	44708607	44708608	0.6259	rs850737	5.39	rs34839354	0.41122	-7.21	-1.3871	388	11	lasso	0.49	6.3e-19	1.5119	0.131	Amygdala	1	0.42782
ENSG00000114030.12	3	122514944	122514945	0.2072	rs10511413	-3.44	rs9811581	0.06675	-4.25	1.5086	493	1	top1	0.067	0.0026	-1.5086	0.131	Amygdala	1	0.42782
ENSG00000099251.14	10	38356379	38356380	0.3905	rs1208606	-2.72	rs7089520	0.145446	9.86	1.7566	139	20	enet	0.19	5.4e-27	1.51166	0.131	Blood	1	0.42782
ENSG00000129187.14	4	182917935	182917936	0.1325	rs1987079	3	rs4543167	0.0744	6.98	0.55882	505	22	enet	0.11	9e-16	1.5093	0.131	Blood	1	0.42782
ENSG00000152359.14	5	75717480	75717481	0.2115	rs7715806	-3.67	rs10515213	0.152	9.4	-2.0385	385	10	lasso	0.16	7.4e-23	-1.5116	0.131	Blood	1	0.42782
ENSG00000131669.9	9	93134287	93134288	0.2401	rs3893381	-6.8	rs12235416	0.110142	-7.93	-1.2593	430	27	enet	0.14	5.7e-20	1.5101	0.131	Blood	1	0.42782
ENSG00000081377.16	9	96619829	96619830	0.1724	rs2476927	-2.17	rs12376719	0.055676	-4.26	-0.1786	308	32	enet	0.12	2.6e-06	1.5084	0.131	Caudate	1	0.42782
ENSG00000009413.15	6	111483228	111483229	0.1956	rs1405530	-2.65	rs9374262	0.14685	5.46	1.2427	423	9	lasso	0.16	1.3e-08	1.51036	0.131	Cerebellum	1	0.42782
ENSG00000134253.9	1	117122586	117122587	0.2294	rs10801925	-4.29	rs3795655	0.17879	5.52	-1.51019	446	1	top1	0.18	2.1e-08	-1.51019	0.131	Cerebellar.Hemisphere	1	0.42782
ENSG00000152944.8	12	27022545	27022546	0.213	rs1098528	-3.19	rs12811301	0.035949	-4.09	-0.875	523	8	lasso	0.046	0.004	1.51025	0.131	Cerebellar.Hemisphere	1	0.42782
ENSG00000164610.8	7	33109389	33109390	0.2174	rs4723212	3.7	rs4723219	-0.006277	3.33	-0.6364	348	36	enet	0.02	0.044	1.5097	0.131	Cerebellar.Hemisphere	1	0.42782
ENSG00000269907.1	9	96910075	96910076	0.2809	rs10980069	2.14	rs16911458	0.052094	4.08	1.6863	249	18	lasso	0.066	0.00071	1.5108	0.131	Cerebellar.Hemisphere	1	0.42782
ENSG00000110274.15	11	117314556	117314557	0.2353	rs582285	-3.93	rs525493	0.221901	6.73	-1.5675	526	526	susie	0.23	3.2e-12	-1.509	0.131	Cortex	1	0.42782
ENSG00000121481.10	1	185045363	185045364	0.2855	rs10911640	-2.8	rs12040650	0.024484	3.56	1.25162	415	415	susie	0.05	0.0029	1.51177	0.131	Frontal.Cortex	1	0.42782
ENSG00000172057.9	17	39927600	39927601	0.2708	rs11078936	5.55	rs9303281	0.00235	4.15	-1.0476	293	16	enet	0.082	0.00017	-1.5113	0.131	Frontal.Cortex	1	0.42782
ENSG00000131069.19	20	34872145	34872146	0.2466	rs6058089	-5.39	rs6088543	0.06885	-3.77	1.5111	346	1	top1	0.069	0.00069	-1.5111	0.131	Hippocampus	1	0.42782
ENSG00000167065.13	22	30667599	30667600	0.245	rs7285683	4.69	rs5997788	0.00784	-4.18	-1.067	451	451	susie	0.05	0.0028	1.5092	0.131	Hypothalamus	1	0.42782
ENSG00000198721.12	6	4135596	4135597	0.3968	rs1335277	2.78	rs649725	0.33317	-8.4	-1.819	634	25	enet	0.41	1.2e-22	1.5093	0.131	Nucleus.Accumbens	1	0.42782
ENSG00000106631.8	7	44141331	44141332	0.1382	rs10266210	4.56	rs2908277	0.033787	4.37	1.2668	353	5	lasso	0.081	6.3e-05	1.50945	0.131	Nucleus.Accumbens	1	0.42782
ENSG00000204130.12	10	68407293	68407294	0.139	rs10998340	-3.41	rs3781567	0.044494	3.85	-1.6602	393	6	lasso	0.075	0.00037	-1.50991	0.131	Putamen	1	0.42782
ENSG00000111670.14	12	101830937	101830938	0.307	rs11829258	3.32	rs10860790	0.20583	5.09	1.66564	420	7	lasso	0.23	2.6e-08	1.5109	0.131	Spine	1	0.42782
ENSG00000168903.8	5	180988844	180988845	0.494	rs10069	3.22	rs4701016	0.319014	6.43	1.4085	298	298	susie	0.32	2.2e-11	1.5115	0.131	Spine	1	0.42782
ENSG00000254352.1	8	78724135	78724136	0.1689	rs17485419	3.64	rs1384804	0.093974	-4.96	-1.5075	320	320	susie	0.1	5.7e-06	1.51	0.131043	Cortex	1	0.427916
ENSG00000138316.10	10	70672802	70672803	0.473	rs1361238	3.35	rs681286	0.22503	-5.76	1.6323	676	676	susie	0.26	1.4e-09	-1.5094	0.1312	Amygdala	1	0.428384
ENSG00000116793.15	1	113759488	113759489	0.1914	rs6537788	3.21	rs1217200	0.062789	-4.29	1.4983	494	494	susie	0.067	0.00034	-1.50925	0.131235	Caudate	1	0.428453
ENSG00000267199.1	18	12438889	12438890	0.7047	rs2155734	-2.74	rs17615158	0.325	-7.51	1.5909	409	10	lasso	0.46	7.2e-23	-1.5088	0.1314	Hypothalamus	1	0.428947
ENSG00000275395.4	19	39934625	39934626	0.1505	rs1433110	-2.93	rs34466648	0.186848	5.98	-1.6512	396	2	lasso	0.19	3.1e-10	-1.5082	0.1315	Cerebellum	1	0.429229
ENSG00000233527.8	19	36573069	36573070	0.52	rs2562598	3.48	rs3108580	0.37749	7.64	0.7921	307	21	lasso	0.4	2.3e-18	1.5074	0.131701	Hippocampus	1	0.429829
ENSG00000142156.14	21	45981736	45981737	0.423	rs7277210	-3.4	rs17551710	0.130915	6.12	-1.1568	468	15	enet	0.21	6.2e-10	-1.5069	0.13184	Frontal.Cortex	1	0.429829
ENSG00000231769.2	6	46129705	46129706	0.254	rs9349360	3.91	rs5011271	0.156529	5.3	1.3821	503	503	susie	0.18	1.3e-06	1.5065	0.13194	Amygdala	1	0.429829
ENSG00000205853.10	22	32382051	32382052	0.315	rs5994444	3.06	rs5998471	0.12447	-4.49	-1.506	644	1	top1	0.12	5.7e-06	1.5064	0.131968	Hippocampus	1	0.429829
ENSG00000037474.14	5	6633290	6633291	0.6987	rs11749640	-3	rs1366297	0.566478	8.28	1.5049	621	1	top1	0.57	3.4e-23	1.5049	0.132	Amygdala	1	0.429829
ENSG00000158865.12	16	24845840	24845841	0.3997	rs2548682	2.98	rs11862971	0.451671	15.95	1.67366	394	36	enet	0.46	3.5e-77	1.5072	0.132	Blood	1	0.429829
ENSG00000233622.1	19	40811389	40811390	0.1846	rs11083568	-4.69	rs2279011	0.096459	8.21	-2.913	433	16	enet	0.12	1.2e-17	-1.5072	0.132	Blood	1	0.429829
ENSG00000175575.12	11	73876698	73876699	0.272	rs670811	-3.32	rs634771	0.11074	-4.9	-1.42928	340	340	susie	0.13	2.4e-07	1.5049	0.132	Cerebellum	1	0.429829
ENSG00000113716.12	5	150001167	150001168	0.2437	rs4958902	3.22	rs3733672	0.0232	4.16	-2.61765	568	568	susie	0.047	0.0016	-1.5048	0.132	Cerebellum	1	0.429829
ENSG00000169026.12	4	689440	689441	0.2762	rs6599338	3.69	rs7436737	0.121	5.04	1.42424	384	384	susie	0.12	3.6e-06	1.50476	0.132	Cerebellar.Hemisphere	1	0.429829
ENSG00000253477.5	8	103501675	103501676	0.5786	rs2388784	-3.03	rs12544166	0.26427	7.4	1.3333	394	11	lasso	0.39	1.9e-18	1.5073	0.132	Cerebellar.Hemisphere	1	0.429829
ENSG00000283183.1	4	577167	577168	0.1032	rs6599338	3.69	rs10031745	0.05407	-4.32	1.6774	357	357	susie	0.067	0.00024	-1.5047	0.132	Cortex	1	0.429829
ENSG00000230795.3	6	29927177	29927178	0.5035	rs9258158	-2.19	rs3129063	0.20715	-6.75	-0.3667	40	40	susie	0.31	1e-16	1.5048	0.132	Cortex	1	0.429829
ENSG00000179889.18	16	14974590	14974591	0.2471	rs4781668	-3.01	rs11861982	0.086595	4.63	-1.1696	107	14	enet	0.14	1.3e-06	-1.505	0.132	Frontal.Cortex	1	0.429829
ENSG00000168724.14	5	34929592	34929593	0.2871	rs32782	2.78	rs6898640	0.15624	5.52	1.5926	512	512	susie	0.16	1.4e-07	1.507	0.132	Frontal.Cortex	1	0.429829
ENSG00000169914.5	1	19882512	19882513	0.608	rs1115163	-3.91	rs10916668	0.197	6.64	1.3488	542	542	susie	0.27	6.1e-12	1.5047	0.132	Hippocampus	1	0.429829
ENSG00000231952.3	7	32812756	32812757	0.1978	rs10951333	4.86	rs6961786	0.021607	4.44	2.8964	391	6	lasso	0.2	2.7e-09	1.5058	0.132	Hypothalamus	1	0.429829
ENSG00000089250.18	12	117452169	117452170	0.352	rs3741475	-6.21	rs9658264	0.027686	4.49	-1.8229	627	627	susie	0.046	0.0022	-1.50768	0.132	Nucleus.Accumbens	1	0.429829
ENSG00000160746.12	3	43691593	43691594	0.0784	rs1105023	-4.38	rs11130004	0.07196	-3.97	1.5047	359	1	top1	0.072	0.00015	-1.5047	0.132	Nucleus.Accumbens	1	0.429829
ENSG00000272463.1	6	711404	711405	0.2443	rs17133849	3.14	rs2244443	0.214533	-6.43	-1.5029	623	623	susie	0.22	1.4e-11	1.505	0.132	Nucleus.Accumbens	1	0.429829
ENSG00000109047.7	17	9905620	9905621	0.7956	rs1013439	3.63	rs4668	0.508826	8.9	-1.5069	628	1	top1	0.51	2.7e-25	-1.5069	0.132	Putamen	1	0.429829
ENSG00000109047.7	17	9905620	9905621	0.5909	rs1013439	3.63	rs2270121	0.422916	7.01	-1.5066	625	1	top1	0.42	2.2e-15	-1.5066	0.132	Spine	1	0.429829
ENSG00000205853.10	22	32382051	32382052	0.423	rs5994444	3.06	rs5998471	0.160972	-4.48	-1.5064	642	1	top1	0.16	2.1e-05	1.5064	0.132	Substantia.Nigra	1	0.429829
ENSG00000182670.13	21	37073225	37073226	0.3167	rs7720	-3.23	rs2298682	0.28845	7.2	-1.5054	433	1	top1	0.29	1.9e-14	-1.5054	0.1322	Caudate	1	0.430435
ENSG00000182670.13	21	37073225	37073226	0.362	rs7720	-3.23	rs2298682	0.17934	5.62	-1.5054	434	1	top1	0.18	2.2e-08	-1.5054	0.132231	Hypothalamus	1	0.430491
ENSG00000255769.7	15	82513949	82513950	0.3589	rs1431717	-3.88	rs2871011	0.014708	-4.45	0.86364	309	27	enet	0.13	4.9e-07	1.50476	0.132386	Cortex	1	0.430776
ENSG00000156265.15	21	29077470	29077471	0.278	rs974918	1.87	rs2832222	0.04318	5.02	-1.0455	425	15	lasso	0.095	5.5e-05	-1.5042	0.132517	Hypothalamus	1	0.430776
ENSG00000023516.8	13	42272152	42272153	0.361	rs9525616	2.53	rs400288	0.21572	-6.27	1.462	512	512	susie	0.24	1.2e-10	-1.5037	0.1327	Hippocampus	1	0.430776
ENSG00000231769.2	6	46129705	46129706	0.43	rs9349360	3.91	rs9395156	0.27744	6.47	1.50327	501	1	top1	0.28	3.2e-11	1.5033	0.132771	ACC	1	0.430776
ENSG00000231769.2	6	46129705	46129706	0.3673	rs9349360	3.91	rs9395156	0.330021	7.29	1.50327	501	1	top1	0.33	2.2e-15	1.5033	0.132771	Frontal.Cortex	1	0.430776
ENSG00000164823.9	8	89901858	89901859	0.2026	rs2049815	-3.55	rs39519	0.109634	-5.02	-2.6522	361	7	enet	0.12	1.4e-06	1.50315	0.132799	Cortex	1	0.430776
ENSG00000272463.1	6	711404	711405	0.3713	rs17133849	3.14	rs2244443	0.237087	-6.28	-1.5029	623	1	top1	0.24	1.6e-10	1.5029	0.13287	Hippocampus	1	0.430776
ENSG00000272463.1	6	711404	711405	0.2752	rs17133849	3.14	rs2244443	0.222683	-6.1	-1.50287	623	1	top1	0.22	2.7e-10	1.5029	0.132872	Frontal.Cortex	1	0.430776
ENSG00000272463.1	6	711404	711405	0.2744	rs17133849	3.14	rs2244443	0.188797	-5.6	-1.5029	623	1	top1	0.19	8.7e-09	1.5029	0.132872	Hypothalamus	1	0.430776
ENSG00000182670.13	21	37073225	37073226	0.323	rs7720	-3.23	rs2298682	0.20145	6.41	-1.5054	435	435	susie	0.2	1e-10	-1.5028	0.13288	Nucleus.Accumbens	1	0.430776
ENSG00000086065.13	9	33264878	33264879	0.179	rs1981009	3.16	rs10120325	0.000919	3.8	0.4808	461	13	enet	0.017	0.068	1.501	0.133	ACC	1	0.430776
ENSG00000236423.5	1	3900371	3900372	0.0707	rs4654492	3.2	rs12097125	0.0135	-4.33	-1.6897	586	3	lasso	0.014	0.0027	1.5008	0.133	Blood	1	0.430776
ENSG00000054965.10	11	73598188	73598189	0.0638	rs670811	-3.3	rs1278084	0.025547	5.11	-0.56522	334	9	lasso	0.036	4.2e-06	-1.50155	0.133	Blood	1	0.430776
ENSG00000272463.1	6	711404	711405	0.1616	rs17133849	3.14	rs2244443	0.203205	-10.74	-1.5029	623	1	lasso	0.2	9.1e-30	1.5029	0.133	Blood	1	0.430776
ENSG00000257176.2	12	29317847	29317848	0.2211	rs17659307	4.29	rs1006410	0.071545	-4.91	-1.92914	598	20	enet	0.13	9e-07	1.5031	0.133	Caudate	1	0.430776
ENSG00000262165.2	17	4807012	4807013	0.3244	rs10852863	3.29	rs11654690	0.265	-6.88	2.0769	435	3	lasso	0.33	6.6e-17	-1.5038	0.133	Caudate	1	0.430776
ENSG00000132326.11	2	238290101	238290102	0.1851	rs6719401	2.57	rs302679	0.00939	3.87	0.85759	463	21	enet	0.042	0.004	1.5012	0.133	Caudate	1	0.430776
ENSG00000224660.1	3	15254183	15254184	0.3174	rs6808450	-2.55	rs1318937	0.024917	4.56	1.1935	445	31	enet	0.12	1.5e-06	1.5009	0.133	Caudate	1	0.430776
ENSG00000272463.1	6	711404	711405	0.348	rs17133849	3.14	rs2244443	0.317087	-7.45	-1.5029	623	1	top1	0.32	5.4e-16	1.5029	0.133	Caudate	1	0.430776
ENSG00000182670.13	21	37073225	37073226	0.5181	rs7720	-3.23	rs2298682	0.41945	9.25	-1.5054	435	33	enet	0.45	6e-26	-1.50255	0.133	Cerebellum	1	0.430776
ENSG00000107742.12	10	72089031	72089032	0.711	rs1992823	-3.32	rs1245548	0.370326	-7.79	-1.5909	480	480	susie	0.39	1.6e-18	1.5028	0.133	Cerebellar.Hemisphere	1	0.430776
ENSG00000261098.1	11	107316270	107316271	0.268	rs683266	2.68	rs594876	0.114284	5.29	1.90909	472	13	lasso	0.18	2.5e-08	1.5012	0.133	Cerebellar.Hemisphere	1	0.430776
ENSG00000246082.2	3	131361897	131361898	0.3958	rs3749390	3.38	rs12632774	0.148	5.6	-1.5968	413	413	susie	0.2	2.1e-09	-1.5009	0.133	Cerebellar.Hemisphere	1	0.430776
ENSG00000138767.12	4	77819614	77819615	0.3797	rs7660547	-3.34	rs3205281	0.278	-6.72	1.50282	434	1	top1	0.28	7.7e-13	-1.50282	0.133	Cerebellar.Hemisphere	1	0.430776
ENSG00000147687.18	8	124539457	124539458	0.2946	rs3793398	-3.68	rs12681194	-0.0063	3.21	0.6957	524	524	susie	0.056	0.0017	1.5034	0.133	Cerebellar.Hemisphere	1	0.430776
ENSG00000278966.2	1	32973552	32973553	0.1098	rs2936005	-3.11	rs3888717	0.012	-3.45	1.68	306	6	lasso	0.041	0.0034	-1.5005	0.133	Cortex	1	0.430776
ENSG00000088298.12	20	35147363	35147364	0.2092	rs6059969	-5.27	rs6088662	0.12496	-5.59	1.3333	343	343	susie	0.15	4.5e-08	-1.5039	0.133	Cortex	1	0.430776
ENSG00000272463.1	6	711404	711405	0.3791	rs17133849	3.14	rs2244443	0.31963	-7.71	-1.50287	623	623	susie	0.32	4.5e-17	1.5029	0.133	Cortex	1	0.430776
ENSG00000105808.17	7	102616756	102616757	0.2188	rs201525	-2.53	rs1131383	0.042616	-4.17	1.7014	211	15	enet	0.099	8.4e-06	-1.50301	0.133	Cortex	1	0.430776
ENSG00000213413.2	7	100218240	100218241	0.1966	rs7778571	3.78	rs1880949	0.141778	5.25	-1.4691	279	279	susie	0.16	8.6e-08	-1.5035	0.133	Frontal.Cortex	1	0.430776
ENSG00000242686.4	4	656212	656213	0.616	rs6599338	3.69	rs7436737	0.509998	-9.17	1.4242	380	380	susie	0.54	5.3e-28	-1.50387	0.133	Hypothalamus	1	0.430776
ENSG00000273133.1	4	15564252	15564253	0.352	rs13133213	4.73	rs4267734	0.077357	5.01	-0.6337	547	547	susie	0.28	7.5e-13	1.50355	0.133	Hypothalamus	1	0.430776
ENSG00000198093.10	19	51905039	51905040	0.3108	rs6509574	2.79	rs9973239	0.193036	-6.5	-1.19974	612	10	lasso	0.23	6.1e-12	1.50097	0.133	Nucleus.Accumbens	1	0.430776
ENSG00000087502.17	12	29381188	29381189	0.1974	rs17659307	4.29	rs10843436	-0.003602	3.74	0.636	569	21	enet	0.01	0.11	1.5038	0.133	Putamen	1	0.430776
ENSG00000138767.12	4	77819614	77819615	0.2548	rs7660547	-3.34	rs3205281	0.198468	-5.62	1.5028	434	1	top1	0.2	4.7e-09	-1.5028	0.133	Putamen	1	0.430776
ENSG00000272463.1	6	711404	711405	0.426	rs17133849	3.14	rs2244443	0.33433	-7.18	-1.5029	623	1	top1	0.33	3e-15	1.5029	0.133	Putamen	1	0.430776
ENSG00000272463.1	6	711404	711405	0.341	rs17133849	3.14	rs2244443	0.261	-5.63	-1.5029	623	1	top1	0.26	3.3e-09	1.5029	0.133	Spine	1	0.430776
ENSG00000272463.1	6	711404	711405	0.243	rs12203592	-3	rs2244443	0.276	-5.31	-1.5029	622	1	top1	0.28	1.2e-08	1.5029	0.133	Substantia.Nigra	1	0.430776
ENSG00000236682.1	2	127389129	127389130	0.701	rs705048	3.94	rs4150506	0.51436	7.33	-1.7838	437	17	enet	0.52	1e-17	-1.5009	0.13339	Substantia.Nigra	1	0.430776
ENSG00000185808.13	21	37073169	37073170	0.52	rs7720	-3.23	rs2298682	0.412693	-8.08	-1.50082	433	1	top1	0.41	7.3e-20	1.5008	0.133402	Cerebellar.Hemisphere	1	0.430776
ENSG00000182670.13	21	37073225	37073226	0.327	rs7720	-3.23	rs2298682	0.389069	7.83	-1.50082	433	1	top1	0.39	1.6e-18	-1.5008	0.133402	Cerebellar.Hemisphere	1	0.430776
ENSG00000261064.1	15	32536046	32536047	0.418	rs8038990	-3.12	rs28457217	0.23881	-5.59	-1.5119	375	375	susie	0.25	1.1e-08	1.5007	0.133423	Spine	1	0.430776
ENSG00000102890.14	16	67199110	67199111	0.8016	rs12927959	3.08	rs12923138	0.54546	-9.27	1.5	245	1	top1	0.55	1.5e-28	-1.5	0.13361	Cerebellar.Hemisphere	1	0.430776
ENSG00000122477.12	1	100178272	100178273	0.2084	rs17404073	-2.83	rs17122019	0.170263	5.56	1.5	439	1	top1	0.17	1.1e-08	1.5	0.133614	Caudate	1	0.430776
ENSG00000259905.5	15	24493136	24493137	0.3942	rs11161151	3.05	rs8035846	0.27243	7.04	1.5	322	1	top1	0.27	1.3e-13	1.5	0.133614	Caudate	1	0.430776
ENSG00000196547.14	15	90902217	90902218	0.448	rs8039305	4.27	rs734252	0.42656	-9	-1.5	484	1	top1	0.43	1.9e-24	1.5	0.133614	Cerebellum	1	0.430776
ENSG00000140553.17	15	90933976	90933977	0.3036	rs8039305	4.27	rs734252	0.17525	-6.2	-1.5	481	1	top1	0.18	1.4e-09	1.5	0.133614	Cerebellum	1	0.430776
ENSG00000102890.14	16	67199110	67199111	0.7079	rs12927959	3.08	rs12923138	0.595532	-10.62	1.5	251	1	top1	0.6	1.3e-38	-1.5	0.133614	Cerebellum	1	0.430776
ENSG00000196547.14	15	90902217	90902218	0.3818	rs8039305	4.27	rs734252	0.309378	-7.08	-1.5	483	1	top1	0.31	2.4e-14	1.5	0.133614	Cerebellar.Hemisphere	1	0.430776
ENSG00000140553.17	15	90933976	90933977	0.2096	rs8039305	4.27	rs734252	0.120165	-4.8	-1.5	480	1	top1	0.12	5.2e-06	1.5	0.133614	Cerebellar.Hemisphere	1	0.430776
ENSG00000259905.5	15	24493136	24493137	0.3607	rs11161151	3.05	rs8035846	0.312879	7.76	1.5	322	1	top1	0.31	1.1e-16	1.5	0.133614	Cortex	1	0.430776
ENSG00000236565.3	13	65788763	65788764	0.132	rs3843944	-4.61	rs9592445	-0.001459	-3.19	1.5	391	1	top1	-0.0015	0.38	-1.5	0.133614	Putamen	1	0.430776
ENSG00000259905.5	15	24493136	24493137	0.3524	rs11161151	3.05	rs8035846	0.26989	6.58	1.5	321	1	top1	0.27	3.6e-12	1.5	0.133614	Putamen	1	0.430776
ENSG00000205853.10	22	32382051	32382052	0.352	rs5994444	3.06	rs5998471	0.20944	-5.48	-1.506	643	643	susie	0.23	2.6e-08	1.4997	0.133683	Amygdala	1	0.430776
ENSG00000188234.13	10	45853874	45853875	0.82	rs12781108	-2.86	rs10761581	0.63215	-9.25	1.5	216	1	top1	0.63	6.9e-31	-1.5	0.134	ACC	1	0.430776
ENSG00000174165.7	11	66546237	66546238	0.2749	rs966021	4	rs3741368	0.16627	-5.5	2.09091	261	15	lasso	0.29	1.1e-11	-1.4976	0.134	ACC	1	0.430776
ENSG00000257999.1	12	105107178	105107179	0.2591	rs11112454	-2.52	rs1196852	0.092306	4.75	1.9167	642	39	enet	0.14	4.7e-06	1.497	0.134	ACC	1	0.430776
ENSG00000037474.14	5	6633290	6633291	0.6016	rs11749640	-3	rs567289	0.499218	8.25	1.5	624	1	top1	0.5	6.2e-22	1.5	0.134	ACC	1	0.430776
ENSG00000182109.7	1	39546186	39546187	0.2456	rs17570718	-4.33	rs12037222	0.047	6.62	1.2301	373	373	susie	0.13	3.6e-19	1.50001	0.134	Blood	1	0.430776
ENSG00000152382.5	1	166876326	166876327	0.03	rs7549229	3.19	rs6690192	0.0188	4.35	-1.5	582	1	top1	0.019	0.00069	-1.5	0.134	Blood	1	0.430776
ENSG00000278993.1	12	110501613	110501614	0.0968	rs3026416	2.92	rs7308785	0.0931	7.45	-1.5	232	1	top1	0.093	1e-13	-1.5	0.134	Blood	1	0.430776
ENSG00000166938.12	15	66293216	66293217	0.2346	rs17198181	-3.72	rs7176986	0.121905	-8.48	-0.4615	490	8	lasso	0.2	3.3e-29	1.49747	0.134	Blood	1	0.430776
ENSG00000100994.11	20	25248068	25248069	0.4268	rs6037029	-2.93	rs8184820	0.451	15.88	-1.1865	423	423	susie	0.48	6.1e-82	-1.4985	0.134	Blood	1	0.430776
ENSG00000211670.2	22	22819009	22819010	0.0731	rs13054331	4.52	rs9623882	-0.001706	-3.05	0.318	297	297	susie	0.0096	0.012	1.5001	0.134	Blood	1	0.430776
ENSG00000133256.12	4	625583	625584	0.0728	rs6599338	3.7	rs28470912	0.0306	4.59	1.49729	371	1	top1	0.031	1.9e-05	1.4973	0.134	Blood	1	0.430776
ENSG00000106034.17	7	120988676	120988677	0.1787	rs2968349	4.04	rs6949989	0.122511	-8.44	1.4994	352	1	top1	0.12	9.6e-18	-1.49936	0.134	Blood	1	0.430776
ENSG00000188234.13	10	45853874	45853875	0.8857	rs12781108	-2.86	rs10761581	0.540542	-9.61	1.5	215	1	top1	0.54	9.8e-31	-1.5	0.134	Caudate	1	0.430776
ENSG00000165449.11	10	59736001	59736002	0.1829	rs2393609	3.47	rs1171826	0.065834	4.61	1.5	561	1	top1	0.066	0.0004	1.5	0.134	Caudate	1	0.430776
ENSG00000016391.10	3	53846389	53846390	0.2419	rs7340675	-4.07	rs9001	0.098897	5.52	1.5	504	1	top1	0.099	1.6e-05	1.5	0.134	Caudate	1	0.430776
ENSG00000235750.9	1	175192998	175192999	0.2102	rs332798	6.5	rs4633248	0.059955	-4.44	2.1855	496	496	susie	0.066	0.00022	-1.50012	0.134	Cerebellum	1	0.430776
ENSG00000188234.13	10	45853874	45853875	0.9108	rs12781108	-2.97	rs10761581	0.5647	-10.32	1.5	218	1	top1	0.56	1.2e-35	-1.5	0.134	Cerebellum	1	0.430776
ENSG00000264204.2	10	46109620	46109621	0.6226	rs12781108	-3.14	rs10761618	0.38438	8.49	1.45354	126	126	susie	0.41	4.2e-23	1.49762	0.134	Cerebellum	1	0.430776
ENSG00000139668.8	13	51584454	51584455	0.235	rs1006063	2.59	rs3908968	0.191607	6.34	1.5	466	1	top1	0.19	2e-10	1.5	0.134	Cerebellum	1	0.430776
ENSG00000258443.1	14	73520647	73520648	0.1466	rs125505	3.33	rs2269967	0.0095	-4.21	0.5	352	352	susie	0.073	0.00011	-1.49868	0.134	Cerebellum	1	0.430776
ENSG00000242686.4	4	656212	656213	0.4291	rs6599338	3.7	rs7436737	0.299	-7.98	1.4242	382	382	susie	0.33	5.7e-18	-1.4991	0.134	Cerebellum	1	0.430776
ENSG00000165055.15	7	128476728	128476729	0.5061	rs1044226	4.1	rs7806863	0.277786	-7.36	1.5	377	1	top1	0.28	4.7e-15	-1.5	0.134	Cerebellum	1	0.430776
ENSG00000233122.2	10	130106045	130106046	0.243	rs2771227	-3.92	rs7073892	0.00061	-4.07	-1.3132	620	10	lasso	0.082	0.00017	1.4988	0.134	Cerebellar.Hemisphere	1	0.430776
ENSG00000123104.11	12	26833197	26833198	0.8876	rs4963989	3.7	rs7139251	0.535196	9.18	-1.5	532	1	top1	0.54	8.6e-28	-1.5	0.134	Cerebellar.Hemisphere	1	0.430776
ENSG00000123416.15	12	49131396	49131397	0.202	rs11609027	-5.55	rs1274726	0.065218	-3.96	1.5	307	1	top1	0.065	0.00073	-1.5	0.134	Cerebellar.Hemisphere	1	0.430776
ENSG00000273164.1	22	19023055	19023056	0.7704	rs13447279	-3.66	rs2871006	0.40752	-8.21	-1.2	312	312	susie	0.49	5.8e-25	1.5	0.134	Cerebellar.Hemisphere	1	0.430776
ENSG00000183696.13	7	48088627	48088628	0.3775	rs4720605	-2.97	rs2686803	0.230391	-6.19	1.3985	535	8	lasso	0.25	1.1e-11	-1.499	0.134	Cerebellar.Hemisphere	1	0.430776
ENSG00000096872.15	9	26956372	26956373	0.5032	rs17693460	4.5	rs12684983	0.168701	5.15	-1.499	622	1	top1	0.17	5.5e-08	-1.499	0.134	Cerebellar.Hemisphere	1	0.430776
ENSG00000253304.1	1	29123934	29123935	0.1491	rs1338064	-2.968	rs12072831	0.0649	4.31	-1.5	384	1	top1	0.065	0.00029	-1.5	0.134	Cortex	1	0.430776
ENSG00000122477.12	1	100178272	100178273	0.2019	rs17404073	-2.833	rs17122019	0.16	5.7	1.5	439	1	top1	0.16	1.1e-08	1.5	0.134	Cortex	1	0.430776
ENSG00000188234.13	10	45853874	45853875	0.8537	rs12781108	-2.86	rs10761581	0.59218	-10.42	1.5	216	1	top1	0.59	2.6e-37	-1.5	0.134	Cortex	1	0.430776
ENSG00000187726.8	11	73950318	73950319	0.1661	rs17310577	-3.77	rs3741147	0.110125	4.59	1.5	354	1	top1	0.11	2.6e-06	1.5	0.134	Cortex	1	0.430776
ENSG00000125885.13	20	5950651	5950652	0.4421	rs910700	2.83	rs454422	0.13661	-6.02	-0.7472	601	22	enet	0.22	2.1e-11	1.4973	0.134	Cortex	1	0.430776
ENSG00000137441.7	4	15963235	15963236	0.2233	rs13133213	4.83	rs3822253	0.008234	3.81	-0.1042	573	573	susie	0.05	0.0014	1.4985	0.134	Cortex	1	0.430776
ENSG00000241170.2	11	74876285	74876286	0.3917	rs12271945	-3.85	rs2119028	0.34952	-8	-1.5155	452	452	susie	0.36	3.5e-17	1.49922	0.134	Frontal.Cortex	1	0.430776
ENSG00000259905.5	15	24493136	24493137	0.2993	rs11161151	3.05	rs8035846	0.191	5.6	1.5	322	1	top1	0.19	6e-09	1.5	0.134	Frontal.Cortex	1	0.430776
ENSG00000168032.8	3	40387155	40387156	0.2799	rs9878321	-2.77	rs6599105	0.150504	-5.79	1.5	345	1	top1	0.15	3.1e-07	-1.5	0.134	Frontal.Cortex	1	0.430776
ENSG00000177873.12	3	40477112	40477113	0.1273	rs9878321	-2.8	rs6599105	0.073175	4.1	1.5	320	1	top1	0.073	0.00036	1.5	0.134	Frontal.Cortex	1	0.430776
ENSG00000180769.8	4	84965681	84965682	0.2961	rs11721853	3.56	rs10856852	0.16197	5.52	1.5	347	1	top1	0.16	1e-07	1.5	0.134	Frontal.Cortex	1	0.430776
ENSG00000241043.1	9	32567126	32567127	0.1977	rs7042894	3.55	rs673710	0.068813	-5.17	1.65217	514	14	enet	0.13	1.4e-06	-1.497	0.134	Frontal.Cortex	1	0.430776
ENSG00000175611.11	9	95875699	95875700	0.3678	rs10512249	-8.7	rs591486	0.236535	6.81	-1.43015	524	4	lasso	0.27	1.9e-12	-1.498	0.134	Frontal.Cortex	1	0.430776
ENSG00000148297.15	9	133348130	133348131	0.2867	rs10481811	2.97	rs28641026	-0.000243	3.21	0.21429	572	572	susie	0.0084	0.13	-1.497	0.134	Frontal.Cortex	1	0.430776
ENSG00000232656.7	10	1022665	1022666	0.2346	rs7899518	-3.7	rs3750729	0.05691	-4.34	-1.8182	503	7	enet	0.064	0.0011	1.5001	0.134	Hippocampus	1	0.430776
ENSG00000230869.1	10	45678691	45678692	0.3362	rs4948983	2.77	rs10761581	0.131456	4.62	1.5	232	1	top1	0.13	3.1e-06	1.5	0.134	Hippocampus	1	0.430776
ENSG00000188234.13	10	45853874	45853875	0.8026	rs12781108	-2.97	rs10761581	0.585475	-9.38	1.5	217	1	top1	0.59	2.6e-30	-1.5	0.134	Hippocampus	1	0.430776
ENSG00000230869.1	10	45678691	45678692	0.46	rs4948983	2.77	rs10761581	0.146575	5.02	1.5	231	1	top1	0.15	4.8e-07	1.5	0.134	Hypothalamus	1	0.430776
ENSG00000180769.8	4	84965681	84965682	0.134	rs11721853	3.56	rs10856852	0.138364	4.89	1.5	347	1	top1	0.14	1e-06	1.5	0.134	Hypothalamus	1	0.430776
ENSG00000214922.9	6	29748992	29748993	0.1822	rs9258158	-2.19	rs1632953	0.0749	4.04	1.663	41	6	lasso	0.12	7.7e-06	1.49988	0.134	Hypothalamus	1	0.430776
ENSG00000165055.15	7	128476728	128476729	0.3281	rs1044226	4.1	rs7806863	0.271264	-6.58	1.5	377	1	top1	0.27	1.9e-12	-1.5	0.134	Hypothalamus	1	0.430776
ENSG00000122477.12	1	100178272	100178273	0.1841	rs17404073	-2.83	rs17122019	0.083666	4.73	1.5	439	1	top1	0.084	4.6e-05	1.5	0.134	Nucleus.Accumbens	1	0.430776
ENSG00000245384.1	4	104643010	104643011	0.15	rs972583	4.58	rs582087	0.000956	4.17	-1.38145	321	321	susie	0.021	0.029	-1.499	0.134	Nucleus.Accumbens	1	0.430776
ENSG00000134987.11	5	111091715	111091716	0.2586	rs11748647	2.88	rs1457113	0.062858	4.57	1.5	386	1	top1	0.063	0.00039	1.5	0.134	Nucleus.Accumbens	1	0.430776
ENSG00000231028.8	6	135497800	135497801	0.2385	rs11154801	3.45	rs2208574	0.009691	-3.66	1.76	360	37	enet	0.024	0.021	-1.4983	0.134	Nucleus.Accumbens	1	0.430776
ENSG00000235381.1	6	155256458	155256459	0.4311	rs6557436	4.79	rs3011895	0.326988	7.93	1.2727	506	506	susie	0.33	9.1e-18	1.4976	0.134	Nucleus.Accumbens	1	0.430776
ENSG00000270000.1	14	74472359	74472360	0.196	rs8022046	8.09	rs4903231	0.011849	-4.29	-1.7273	370	13	enet	0.07	0.00056	1.4966	0.134	Putamen	1	0.430776
ENSG00000132471.11	17	75856506	75856507	0.234	rs881564	3.79	rs11868566	0.013856	-3.94	-0.8065	381	5	lasso	0.027	0.024	1.4983	0.134	Putamen	1	0.430776
ENSG00000174652.17	19	9435577	9435578	0.6825	rs8101575	-2.94	rs11880207	0.606905	-9.76	1.4783	389	12	lasso	0.62	9.9e-34	-1.49809	0.134	Putamen	1	0.430776
ENSG00000131941.7	19	33064887	33064888	0.1973	rs7254071	4.22	rs4805859	0.065919	-4.65	-1.0009	442	6	lasso	0.069	0.00061	1.49887	0.134	Putamen	1	0.430776
ENSG00000221923.8	19	52369916	52369917	0.8357	rs11880474	-2.73	rs1993530	0.656611	10.01	-1.3182	484	28	enet	0.68	6.1e-39	-1.49951	0.134	Putamen	1	0.430776
ENSG00000272021.1	5	95849308	95849309	0.244	rs253715	-3.56	rs2547996	-0.003332	3.93	-0.7727	388	35	enet	0.033	0.013	1.49966	0.134	Putamen	1	0.430776
ENSG00000134987.11	5	111091715	111091716	0.2722	rs11748647	2.88	rs1457113	0.115499	4.66	1.5	385	1	top1	0.12	1e-05	1.5	0.134	Putamen	1	0.430776
ENSG00000156052.10	9	78031457	78031458	0.148	rs7041568	2.28	rs3739472	0.01957	-4.36	-1.4333	393	393	susie	0.061	0.0012	1.4993	0.134	Putamen	1	0.430776
ENSG00000279058.2	10	46337223	46337224	0.74	rs12781108	-3.18	rs10761581	0.372013	6.58	1.5	96	1	top1	0.37	2.8e-13	1.5	0.134	Spine	1	0.430776
ENSG00000099330.8	19	17226203	17226204	0.35	rs16981660	-2.85	rs7258100	0.026953	-3.6	-0.19444	411	411	susie	0.11	0.00015	1.5	0.134	Spine	1	0.430776
ENSG00000141959.16	21	44300050	44300051	0.579	rs3788094	2.44	rs8129937	0.40725	-7.19	1.49599	403	44	enet	0.42	2.1e-15	-1.49843	0.134	Spine	1	0.430776
ENSG00000144909.7	3	125595089	125595090	0.2432	rs1827492	4.12	rs2922194	0.048525	4.12	-1.9701	354	27	enet	0.063	0.0038	-1.4982	0.134	Spine	1	0.430776
ENSG00000168827.14	3	158644277	158644278	0.2909	rs6804180	5.81	rs2060017	0.154524	-4.84	-1.5	387	1	top1	0.15	8.3e-06	1.5	0.134	Spine	1	0.430776
ENSG00000165055.15	7	128476728	128476729	0.277	rs1044226	4.1	rs7806863	0.17972	-4.74	1.5	374	1	top1	0.18	1.4e-06	-1.5	0.134	Spine	1	0.430776
ENSG00000071967.11	2	171522246	171522247	0.5019	rs6745143	-4.71	rs7581904	0.201649	-6.29	-1.9423	359	9	lasso	0.28	9.3e-13	1.49838	0.134035	Putamen	1	0.430845
ENSG00000198721.12	6	4135596	4135597	0.325	rs1335277	2.78	rs3177253	0.24411	-6.01	-1.37305	633	633	susie	0.25	2.6e-10	1.4974	0.134284	ACC	1	0.431601
ENSG00000112053.13	6	36024867	36024868	0.158	rs1475774	3.65	rs7754088	0.113573	4.48	-1.4967	387	1	top1	0.11	0.00011	-1.4967	0.13447	Amygdala	1	0.432154
ENSG00000159231.5	21	36134911	36134912	0.4003	rs880221	-3.05	rs2239567	0.09506	5.21	1.9226	500	500	susie	0.16	1.2e-08	1.49656	0.1345	Cerebellum	1	0.432187
ENSG00000181798.2	2	231514338	231514339	0.3721	rs11904625	-2.88	rs4973431	0.182372	-5.46	-0.9493	356	16	enet	0.19	7.6e-09	1.49656	0.134508	Putamen	1	0.432187
ENSG00000198093.10	19	51905039	51905040	0.4016	rs6509574	2.79	rs4584941	0.183	-6.13	-0.73529	612	5	lasso	0.28	7.5e-13	1.49601	0.13465	Frontal.Cortex	1	0.432567
ENSG00000141959.16	21	44300050	44300051	0.297	rs3788094	2.44	rs8129937	0.12352	-4.36	1.496	403	1	top1	0.12	1.7e-05	-1.496	0.13466	ACC	1	0.432567
ENSG00000141959.16	21	44300050	44300051	0.611	rs3788094	2.44	rs8129937	0.1734	-4.77	1.4958	405	1	top1	0.17	1.5e-06	-1.496	0.1347	Amygdala	1	0.432567
ENSG00000141959.16	21	44300050	44300051	0.452	rs3788094	2.44	rs8129937	0.21549	-5.86	1.4958	405	1	top1	0.22	5.5e-10	-1.4958	0.1347	Frontal.Cortex	1	0.432567
ENSG00000170270.4	14	93207054	93207055	0.49	rs4586354	-3.28	rs8006140	-0.00736	-3.43	1.7722	379	33	enet	0.12	8.7e-05	-1.4937	0.135	Amygdala	1	0.432567
ENSG00000196712.17	17	31094926	31094927	0.2079	rs7406402	-4.02	rs10512434	0.10251	4.67	-1.06197	292	292	susie	0.15	8.5e-06	-1.4962	0.135	Amygdala	1	0.432567
ENSG00000119969.14	10	94501433	94501434	0.035	rs11187852	3.83	rs1326839	0.015496	4.73	1.0778	340	4	lasso	0.017	0.0012	1.49302	0.135	Blood	1	0.432567
ENSG00000089177.18	20	16573433	16573434	0.5367	rs6080493	2.92	rs6514692	0.381	-14.62	0.5938	760	48	enet	0.55	5.1e-99	-1.4929	0.135	Blood	1	0.432567
ENSG00000160796.16	3	46979682	46979683	0.0343	rs17079097	3.32	rs4683297	0.008502	4.28	1.49284	290	1	top1	0.0085	0.017	1.49284	0.135	Blood	1	0.432567
ENSG00000031081.10	3	119294372	119294373	0.0729	rs1081896	3.76	rs7650193	0.019082	4.27	1.49362	506	1	top1	0.019	0.00062	1.49362	0.135	Blood	1	0.432567
ENSG00000163050.16	1	226897535	226897536	0.4596	rs6667260	4.34	rs3768420	0.164618	6.32	-0.8929	491	491	susie	0.36	8.7e-20	1.49409	0.135	Cerebellum	1	0.432567
ENSG00000141279.15	17	47522941	47522942	0.159	rs11650451	-4.23	rs11871364	-0.00639	-3.37	2.2273	365	13	enet	0.014	0.074	-1.4955	0.135	Cerebellar.Hemisphere	1	0.432567
ENSG00000221923.8	19	52369916	52369917	0.8497	rs11880474	-2.73	rs1993530	0.514266	10.13	-1.3182	484	484	susie	0.58	1.4e-36	-1.4944	0.135	Cortex	1	0.432567
ENSG00000282860.1	3	127571837	127571838	0.2018	rs3773159	-4.29	rs11712570	0.05868	4.09	1.4949	462	1	top1	0.059	0.00056	1.49494	0.135	Cortex	1	0.432567
ENSG00000160917.14	7	99438921	99438922	0.1772	rs2395015	-2.76	rs917154	0.176409	6.32	-1.3866	318	318	susie	0.2	2.2e-10	-1.49593	0.135	Cortex	1	0.432567
ENSG00000179630.10	13	43879283	43879284	0.373	rs2275252	-3.37	rs687582	0.09662	-5.19	-1.894	526	22	enet	0.16	1.9e-07	1.4937	0.135	Frontal.Cortex	1	0.432567
ENSG00000168903.8	5	180988844	180988845	0.5034	rs10069	3.22	rs4700772	0.3765	8.03	1.8333	297	297	susie	0.39	9.2e-19	1.4947	0.135	Frontal.Cortex	1	0.432567
ENSG00000281404.1	7	30390884	30390885	0.3392	rs42586	-2.85	rs6961625	0.283091	-6.83	-1.2571	434	3	lasso	0.29	1.7e-13	1.4953	0.135	Frontal.Cortex	1	0.432567
ENSG00000120328.6	5	141208696	141208697	0.2702	rs2337515	3.82	rs4912742	0.13427	5.19	-1.3182	449	449	susie	0.14	1.1e-06	-1.4959	0.135	Hippocampus	1	0.432567
ENSG00000279699.1	22	30276950	30276951	0.145	rs12537	5.05	rs2108093	0.11704	4.58	-1.493	431	1	top1	0.12	7.3e-06	-1.4928	0.135	Hypothalamus	1	0.432567
ENSG00000184616.8	7	74913255	74913256	0.3625	rs9638190	-4.18	rs35005436	0.06165	4.33	-1.0164	79	79	susie	0.099	3.6e-05	-1.4951	0.135	Hypothalamus	1	0.432567
ENSG00000267248.1	17	60134997	60134998	0.0757	rs1295925	-3.79	rs9909324	0.020692	3.64	1.4931	211	1	top1	0.021	0.03	1.4931	0.135	Nucleus.Accumbens	1	0.432567
ENSG00000181315.10	6	26659751	26659752	0.517	rs3922717	4.93	rs2494705	0.26988	7.82	0.7195	429	429	susie	0.39	2.2e-21	1.4942	0.135	Nucleus.Accumbens	1	0.432567
ENSG00000122912.14	10	68527473	68527474	0.449	rs10998340	-3.41	rs10998195	0.128039	6.63	-1.7034	402	402	susie	0.19	7.5e-09	-1.49331	0.135	Putamen	1	0.432567
ENSG00000255320.1	11	66246238	66246239	0.515	rs17494956	3.66	rs2236652	0.38848	6.84	-1.6268	321	321	susie	0.39	5.6e-14	-1.4936	0.135	Spine	1	0.432567
ENSG00000138767.12	4	77819614	77819615	0.156	rs7660547	-3.34	rs3205281	0.07517	-4.48	1.5028	434	434	susie	0.083	0.001	-1.49595	0.135	Spine	1	0.432567
ENSG00000237977.1	22	30902218	30902219	0.31	rs7285683	4.69	rs5997802	0.162965	-4.76	1.5629	394	394	susie	0.21	9.4e-07	-1.4928	0.135	Substantia.Nigra	1	0.432567
ENSG00000143153.12	1	169105696	169105697	0.4143	rs3737681	3.77	rs10919062	0.086095	5.16	-0.7879	588	79	enet	0.15	6.5e-08	-1.49443	0.135063	Caudate	1	0.432703
ENSG00000137074.18	9	33025167	33025168	0.2026	rs7855693	-3.14	rs10758184	0.07362	-4.77	1.3251	477	477	susie	0.096	6.6e-05	-1.4944	0.13507	Hippocampus	1	0.432703
ENSG00000183155.4	1	202889134	202889135	0.1592	rs2270541	2.67	rs12733285	0.016874	3.48	1.24	467	467	susie	0.036	0.0072	1.49373	0.135246	Caudate	1	0.433222
ENSG00000112796.9	6	46170970	46170971	0.3101	rs9349360	3.91	rs976083	0.086006	4.97	1.0362	512	512	susie	0.1	4.6e-05	1.4926	0.13553	Hippocampus	1	0.434088
ENSG00000170558.8	18	28177445	28177446	0.2139	rs4800841	-5.45	rs4338869	0.20402	5.88	1.492	431	1	top1	0.2	1.7e-09	1.4923	0.135628	Cerebellar.Hemisphere	1	0.434258
ENSG00000279656.1	14	23024216	23024217	0.7841	rs2013931	4.41	rs8013143	0.699	-11.24	-1.5833	533	13	lasso	0.71	1.2e-49	1.49207	0.13568	Nucleus.Accumbens	1	0.434258
ENSG00000159708.17	16	67326797	67326798	0.1061	rs35316276	3.35	rs8063771	0.036871	3.72	-1.6765	228	228	susie	0.04	0.0073	-1.492	0.135696	Hypothalamus	1	0.434258
ENSG00000131944.9	19	32972208	32972209	0.3305	rs4805762	4.93	rs751731	0.07	4.57	0.5118	443	2	lasso	0.11	1e-05	1.4918	0.135755	Hypothalamus	1	0.434258
ENSG00000163162.8	2	101308700	101308701	0.2995	rs4280476	3.39	rs1660694	0.129466	-5.54	-2	398	9	lasso	0.14	9.5e-07	1.49164	0.135793	Putamen	1	0.434258
ENSG00000132749.10	11	68751563	68751564	0.203	rs901824	3.57	rs4930243	-0.00819	-3.47	-1.49775	412	36	enet	0.017	0.086	1.4925	0.136	Amygdala	1	0.434258
ENSG00000154127.9	11	122655674	122655675	0.1398	rs11218749	3.38	rs7127978	0.089652	-7.5	0.79117	495	495	susie	0.094	8.2e-14	-1.49052	0.136	Blood	1	0.434258
ENSG00000168229.3	14	52267712	52267713	0.1475	rs1253682	-4.32	rs10129786	0.144907	-9.12	-1.8197	561	5	lasso	0.15	2.9e-21	1.49128	0.136	Blood	1	0.434258
ENSG00000167525.13	17	28711853	28711854	0.1555	rs11654697	4.89	rs16964481	0.171158	-9.97	0.4865	313	19	enet	0.19	3.4e-27	-1.4902	0.136	Blood	1	0.434258
ENSG00000072958.8	19	16197577	16197578	0.1967	rs2018454	-4.14	rs12982033	0.150593	-9.44	-1.4008	446	446	susie	0.16	2e-22	1.4905	0.136	Blood	1	0.434258
ENSG00000114480.12	3	81762160	81762161	0.0248	rs3772883	4.87	rs9871474	0.001411	3.85	-0.85714	300	300	susie	0.0052	0.048	-1.48987	0.136	Blood	1	0.434258
ENSG00000179967.11	4	139115373	139115374	0.0479	rs4863589	4.44	rs7689973	-0.00171	3.42	-0.67857	367	367	susie	0.0012	0.19	-1.4902	0.136	Blood	1	0.434258
ENSG00000271830.1	8	103481618	103481619	0.5029	rs2388784	-3.03	rs12544166	0.43347	8.75	1.3333	400	400	susie	0.44	2.7e-23	1.4924	0.136	Caudate	1	0.434258
ENSG00000187984.12	9	92809387	92809388	0.2128	rs1539670	-3.56	rs1575437	0.084578	-4.53	1.2803	410	410	susie	0.1	1e-05	-1.4925	0.136	Caudate	1	0.434258
ENSG00000186862.17	10	101031156	101031157	0.5463	rs4917928	3.54	rs7075685	0.11939	5.44	0.5	406	406	susie	0.39	6.8e-22	1.49039	0.136	Cerebellum	1	0.434258
ENSG00000113593.11	5	65563238	65563239	0.19	rs261253	-5.05	rs245566	0.183	-6.22	1.39535	416	3	lasso	0.21	3e-11	-1.4904	0.136	Cerebellum	1	0.434258
ENSG00000119969.14	10	94501433	94501434	0.266	rs11187852	3.83	rs2244241	0.174528	5.85	1.4924	340	340	susie	0.18	2.7e-08	1.4904	0.136	Cerebellar.Hemisphere	1	0.434258
ENSG00000256628.3	3	101676474	101676475	0.1626	rs1672383	-2.75	rs35850993	0.0646	4.88	1.2609	339	339	susie	0.093	5.9e-05	1.4922	0.136	Cerebellar.Hemisphere	1	0.434258
ENSG00000241288.7	3	125916383	125916384	0.229	rs1827492	4.16	rs2947707	0.0228	4.43	-1.2008	409	16	enet	0.043	0.0053	-1.4894	0.136	Cerebellar.Hemisphere	1	0.434258
ENSG00000278879.1	11	74832509	74832510	0.1936	rs17310577	-3.77	rs4944950	0.090803	4.78	-1.5833	460	460	susie	0.1	6.9e-06	-1.48994	0.136	Cortex	1	0.434258
ENSG00000065325.12	17	9822205	9822206	0.347	rs1013439	3.63	rs17207885	0.196077	-6.29	-1.8049	629	629	susie	0.21	2.4e-11	1.492	0.136	Cortex	1	0.434258
ENSG00000231822.1	2	99102017	99102018	0.0866	rs6733135	-2.78	rs11887574	0.08308	4.14	1.4908	297	1	top1	0.083	4.5e-05	1.4908	0.136	Cortex	1	0.434258
ENSG00000025039.14	6	89412269	89412270	0.1954	rs12190865	-3.67	rs11963952	0.00961	-4.16	1.57576	445	15	enet	0.028	0.014	-1.4892	0.136	Cortex	1	0.434258
ENSG00000188938.15	9	93453591	93453592	0.1948	rs3893381	-6.8	rs7023609	0.073068	-4.38	-1.4917	492	1	top1	0.073	0.00013	1.4917	0.136	Cortex	1	0.434258
ENSG00000100320.22	22	36028424	36028425	0.222	rs17722036	3.49	rs956119	-0.00635	-3.63	-0.3095	484	484	susie	0.026	0.025	-1.4924	0.136	Frontal.Cortex	1	0.434258
ENSG00000242686.4	4	656212	656213	0.6629	rs6599338	3.69	rs7436737	0.48577	-8.74	1.4242	379	379	susie	0.49	1.9e-24	-1.4906	0.136	Frontal.Cortex	1	0.434258
ENSG00000134222.16	1	109283185	109283186	0.492	rs530565	3.75	rs1765756	0.0159	-4.11	-1.3077	441	17	enet	0.087	0.00014	1.4916	0.136	Hippocampus	1	0.434258
ENSG00000174231.16	17	1684724	1684725	0.3399	rs7224496	-4.81	rs9909163	-0.00398	-3.3	1.3793	431	431	susie	0.048	0.0017	-1.4909	0.136	Nucleus.Accumbens	1	0.434258
ENSG00000280828.1	7	128533651	128533652	0.2779	rs1044226	4.09	rs2443110	0.08387	4.8	-1.5962	371	371	susie	0.1	3.3e-05	-1.49171	0.136	Putamen	1	0.434258
ENSG00000160505.15	19	55836800	55836801	0.865	rs7252814	4.41	rs381809	0.514846	7.72	1.5	551	20	lasso	0.54	3.5e-21	1.4905	0.136	Spine	1	0.434258
ENSG00000174652.17	19	9435577	9435578	0.643	rs8101575	-2.94	rs7257650	0.67464	-10.14	1.4775	390	390	susie	0.68	4e-39	-1.4905	0.136103	Hippocampus	1	0.434543
ENSG00000174652.17	19	9435577	9435578	0.6811	rs8101575	-2.94	rs11880207	0.708195	-11.83	1.4783	388	388	susie	0.75	2e-57	-1.49	0.136214	Cerebellum	1	0.434853
ENSG00000183527.11	21	39183850	39183851	0.256	rs2836753	4.17	rs7279497	0.102987	4.98	1.4348	637	637	susie	0.1	2.5e-05	1.4897	0.13631	Frontal.Cortex	1	0.435115
ENSG00000166262.15	15	49620930	49620931	0.316	rs4520793	3.29	rs12595447	0.1638	5.21	1.48936	355	1	top1	0.16	9.6e-08	1.4894	0.136392	Hypothalamus	1	0.435332
ENSG00000232653.8	15	32593455	32593456	0.3585	rs8038990	-3.12	rs28457217	0.10782	-5.71	-1.4687	393	15	enet	0.16	1.4e-07	1.4893	0.136419	Hypothalamus	1	0.435351
ENSG00000183248.11	19	7874378	7874379	0.313	rs6603125	-3.02	rs652260	0.089159	-4.77	-1.5217	444	41	enet	0.14	8.1e-07	1.48923	0.136426	Cerebellar.Hemisphere	1	0.435351
ENSG00000174652.17	19	9435577	9435578	0.655	rs8101575	-2.94	rs8103099	0.690692	-8.29	1.5394	390	390	susie	0.69	6.2e-27	-1.4886	0.136592	Substantia.Nigra	1	0.435837
ENSG00000144468.16	2	226835580	226835581	0.189	rs9989875	3.04	rs7582251	0.0881	-4.09	1.4883	463	1	top1	0.088	9.4e-05	-1.4883	0.136672	Frontal.Cortex	1	0.436047
ENSG00000122870.11	10	58513139	58513140	0.301	rs1769025	-3.5	rs7069916	0.0646	3.86	0.2464	398	35	enet	0.08	0.0011	1.4877	0.13684	Amygdala	1	0.43607
ENSG00000152253.8	2	168913370	168913371	0.4302	rs829955	-3.61	rs580507	0.149336	5.65	-1.5833	567	33	enet	0.22	6.4e-10	-1.48743	0.136901	Putamen	1	0.43607
ENSG00000100564.8	14	67600286	67600287	0.348	rs11158686	3.14	rs3742875	0.18944	5.18	1.9189	367	4	lasso	0.2	4.3e-08	1.4878	0.137	ACC	1	0.43607
ENSG00000167264.17	16	67987760	67987761	0.1863	rs35316276	3.35	rs9932414	0.180507	11.03	-2.63937	241	241	susie	0.28	3.7e-42	-1.4852	0.137	Blood	1	0.43607
ENSG00000132478.9	17	75784770	75784771	0.0614	rs881564	3.93	rs8076052	0.019515	-5.39	1.5138	364	364	susie	0.031	1.7e-05	-1.4854	0.137	Blood	1	0.43607
ENSG00000250506.7	17	76000905	76000906	0.1557	rs881564	3.73	rs12945400	0.003516	4.67	0.9184	404	18	enet	0.058	4.5e-09	-1.4859	0.137	Blood	1	0.43607
ENSG00000188493.14	19	40751552	40751553	0.1873	rs11083568	-4.69	rs2604874	0.160048	9.52	-0.4722	432	6	lasso	0.18	2.5e-25	-1.4852	0.137	Blood	1	0.43607
ENSG00000160746.12	3	43691593	43691594	0.0991	rs1105023	-4.4	rs12638282	0.091487	-7.26	1.4883	362	1	top1	0.091	1.7e-13	-1.4883	0.137	Blood	1	0.43607
ENSG00000132434.9	7	55365447	55365448	0.1751	rs6593195	3.3	rs2030807	0.0918	-4.88	1.4879	407	1	top1	0.092	3.2e-05	-1.4879	0.137	Caudate	1	0.43607
ENSG00000146755.10	7	73328081	73328082	0.2637	rs17145717	2.82	rs13228725	0.106934	5.44	1.5581	150	5	lasso	0.14	6.8e-08	1.48878	0.137	Cerebellum	1	0.43607
ENSG00000205482.9	7	77060511	77060512	0.2193	rs7810561	3.48	rs2080164	0.070332	-4.73	1.1962	264	25	enet	0.12	9.7e-07	-1.48857	0.137	Cerebellum	1	0.43607
ENSG00000164898.12	7	139339456	139339457	0.1504	rs4726715	-4.7	rs6959970	0.003195	3.39	-1.75	360	360	susie	0.032	0.0077	-1.48782	0.137	Cerebellum	1	0.43607
ENSG00000225693.1	9	33019952	33019953	0.1351	rs7855693	-3.14	rs10758183	0.07475	-5.16	1.3913	477	477	susie	0.089	2e-05	-1.4873	0.137	Cerebellum	1	0.43607
ENSG00000182400.14	14	39170429	39170430	0.236	rs28502509	-2.83	rs4902402	0.03323	-4.05	-1.4853	369	1	top1	0.033	0.013	1.4853	0.137	Cerebellar.Hemisphere	1	0.43607
ENSG00000211644.3	22	22322471	22322472	0.3731	rs17821866	-4.37	rs4277621	0.08473	4.35	-0.923	352	30	enet	0.13	1.7e-06	-1.4882	0.137	Cerebellar.Hemisphere	1	0.43607
ENSG00000272602.5	4	53284	53285	0.4524	rs6599338	3.72	rs1867188	0.0306	4.11	0.61785	139	8	lasso	0.032	0.014	1.48739	0.137	Cerebellar.Hemisphere	1	0.43607
ENSG00000272541.1	6	57856467	57856468	0.642	rs4579381	-1.74	rs12213747	0.13168	5.95	-0.3913	89	17	enet	0.46	1.7e-22	-1.48621	0.137	Cerebellar.Hemisphere	1	0.43607
ENSG00000198089.15	22	31488745	31488746	0.181	rs7285683	4.69	rs10483161	0.09526	4.11	1.4865	354	1	top1	0.095	5e-05	1.4865	0.137	Frontal.Cortex	1	0.43607
ENSG00000235109.7	6	28356270	28356271	0.3564	rs200973	6.31	rs853684	0.35516	7.99	1.48762	370	1	top1	0.36	1.1e-16	1.4876	0.137	Frontal.Cortex	1	0.43607
ENSG00000245556.2	5	78360506	78360507	0.1652	rs10514124	-4.65	rs6453389	0.00337	3.37	-0.734	437	437	susie	0.035	0.011	-1.4867	0.137	Hypothalamus	1	0.43607
ENSG00000254547.1	11	55874536	55874537	0.0667	rs11227133	4.46	rs476822	0.02941	-3.42	-2.4157	404	404	susie	0.033	0.0083	1.4858	0.137	Nucleus.Accumbens	1	0.43607
ENSG00000106013.14	7	118214668	118214669	0.2973	rs7776980	-6.09	rs41900	0.157896	5.66	-0.772	343	343	susie	0.18	1.7e-09	-1.48787	0.137	Nucleus.Accumbens	1	0.43607
ENSG00000004142.11	17	28357521	28357522	0.1502	rs11545700	4.37	rs2071379	0.017144	-3.87	1.0015	264	264	susie	0.026	0.047	-1.4886	0.137	Spine	1	0.43607
ENSG00000273674.4	15	50908598	50908599	0.3373	rs2008691	3.56	rs10744956	0.06752	-5.44	2.2312	477	26	enet	0.14	1.9e-07	-1.48532	0.13746	Caudate	1	0.43749
ENSG00000279656.1	14	23024216	23024217	0.909	rs2013931	4.41	rs8013143	0.595245	-9.69	-1.5833	531	26	lasso	0.63	2.1e-35	1.4846	0.13764	Hypothalamus	1	0.437915
ENSG00000281501.1	4	25160640	25160641	0.422	rs10470814	3.04	rs16876882	0.3208	-6.22	1.1622	546	72	enet	0.32	1.1e-11	-1.4838	0.137859	Amygdala	1	0.437915
ENSG00000163131.10	1	150765956	150765957	0.2238	rs10788798	-4.15	rs17599629	0.065393	-4.37	2	302	18	enet	0.098	1.7e-05	-1.48347	0.13795	Caudate	1	0.437915
ENSG00000134490.13	18	23437960	23437961	0.1692	rs10502437	2.95	rs2337024	0.03364	4.5	0.4068	346	29	enet	0.039	0.0037	1.4834	0.13796	Cerebellum	1	0.437915
ENSG00000159210.9	17	48945116	48945117	0.3878	rs3809770	4.35	rs4643373	0.07444	-4.23	2.26197	397	37	enet	0.13	4.5e-05	-1.4837	0.138	Amygdala	1	0.437915
ENSG00000100987.14	20	25082364	25082365	0.349	rs6037029	-2.93	rs6076315	0.28936	-5.86	1.4815	468	1	top1	0.29	1.7e-10	-1.48148	0.138	Amygdala	1	0.437915
ENSG00000167553.15	12	49208545	49208546	0.0965	rs11609027	-5.55	rs11168955	0.016	-5.29	-1.3474	300	300	susie	0.031	1.7e-05	1.4851	0.138	Blood	1	0.437915
ENSG00000180881.19	12	75390927	75390928	0.0818	rs2168903	4.64	rs11180470	0.0508	6.09	-1.4828	468	1	top1	0.051	4.4e-08	-1.4828	0.138	Blood	1	0.437915
ENSG00000233937.6	5	181246522	181246523	0.0524	rs2619758	-3.15	rs962352	-0.00157	-2.87	0.2062	191	191	susie	0.0098	0.011	-1.4821	0.138	Blood	1	0.437915
ENSG00000185344.13	12	123712317	123712318	0.115	rs4759377	-3.36	rs2333838	0.091953	4.96	1.10547	393	393	susie	0.12	2.2e-06	1.4847	0.138	Caudate	1	0.437915
ENSG00000168811.6	3	159988749	159988750	0.1363	rs9861636	-2.41	rs4680536	0.101567	4.65	1.4815	347	1	top1	0.1	1.2e-05	1.4815	0.138	Caudate	1	0.437915
ENSG00000275358.1	20	25063590	25063591	0.6979	rs6037029	-2.93	rs6076315	0.55	-10.15	1.4815	480	1	top1	0.55	2.8e-34	-1.4815	0.138	Cerebellum	1	0.437915
ENSG00000107554.16	10	100009918	100009919	0.2194	rs2252676	2.91	rs7896859	0.007924	3.96	-0.8616	435	32	enet	0.064	0.00082	-1.4823	0.138	Cerebellar.Hemisphere	1	0.437915
ENSG00000175356.12	11	9138113	9138114	0.2357	rs10840148	-4.36	rs7929621	0.011407	-4.26	-0.9565	364	364	susie	0.1	4.8e-06	1.48432	0.138	Cortex	1	0.437915
ENSG00000267309.1	19	36489902	36489903	0.1429	rs9676627	3.17	rs2967465	0.060624	-4.48	2.4516	312	312	susie	0.084	4.1e-05	-1.48393	0.138	Cortex	1	0.437915
ENSG00000275358.1	20	25063590	25063591	0.3887	rs6037029	-2.93	rs6076315	0.14693	-5.29	1.4815	480	1	top1	0.15	5.1e-08	-1.4815	0.138	Cortex	1	0.437915
ENSG00000111802.13	6	24667032	24667033	0.2025	rs6456651	3.48	rs1047782	0.07711	5.07	-0.98233	614	614	susie	0.095	1.3e-05	-1.4837	0.138	Cortex	1	0.437915
ENSG00000265018.6	10	48031639	48031640	0.603	rs730509	3.06	rs769008	0.190963	-5.59	0.4091	160	15	enet	0.23	1.2e-10	-1.4821	0.138	Hypothalamus	1	0.437915
ENSG00000272912.1	10	102914584	102914585	0.1207	rs17115100	6.05	rs2296568	0.026955	-3.61	0.871	339	19	enet	0.053	0.0023	-1.4818	0.138	Hypothalamus	1	0.437915
ENSG00000260641.1	4	98658903	98658904	0.286	rs846015	-4.39	rs10026666	0.042562	4.36	1.5581	434	434	susie	0.064	0.00087	1.48509	0.138	Hypothalamus	1	0.437915
ENSG00000278733.1	12	28186189	28186190	0.163	rs405394	2.77	rs10771408	0.040766	-4.28	-1.8261	439	439	susie	0.056	0.00077	1.48269	0.138	Nucleus.Accumbens	1	0.437915
ENSG00000273448.1	7	67333046	67333047	0.2411	rs6973730	-2.74	rs7357162	0.156898	-5.41	1.4815	363	1	top1	0.16	2e-08	-1.48148	0.138	Nucleus.Accumbens	1	0.437915
ENSG00000117595.10	1	209806174	209806175	0.1793	rs9429829	-4.36	rs861019	0.147326	5.16	-1.484	520	1	top1	0.15	5.8e-07	-1.48398	0.138	Putamen	1	0.437915
ENSG00000241170.2	11	74876285	74876286	0.5982	rs12271945	-3.85	rs2119028	0.46864	-8.65	-1.5151	454	14	lasso	0.47	4.5e-23	1.483	0.138	Putamen	1	0.437915
ENSG00000145882.10	5	149358006	149358007	0.3252	rs11750184	2.96	rs10055393	0.027094	3.84	0.875	575	9	lasso	0.071	0.00049	1.48242	0.138	Putamen	1	0.437915
ENSG00000228022.5	6	30766824	30766825	0.2447	rs3130557	5.16	rs2233956	0.013	-3.96	2.0741	80	5	lasso	0.062	0.0011	1.483	0.138	Putamen	1	0.437915
ENSG00000165125.19	7	142885761	142885762	0.2531	rs870662	-4.3	rs8177125	0.05642	5.25	0.4694	366	15	enet	0.073	0.00043	1.48179	0.138	Putamen	1	0.437915
ENSG00000186687.15	5	131170809	131170810	0.286	rs6870838	2.57	rs10037469	0.013444	-3.34	-1.2241	256	256	susie	0.038	0.02	1.4835	0.138	Spine	1	0.437915
ENSG00000154114.12	11	121024071	121024072	0.395	rs2852221	2.5	rs12576759	0.213242	-4.94	1.48387	574	1	top1	0.21	7.9e-07	-1.4839	0.138	Substantia.Nigra	1	0.437915
ENSG00000061337.15	8	20303962	20303963	0.1392	rs1484796	2.83	rs17092240	0.015022	3.75	1.4828	604	1	top1	0.015	0.054	1.48276	0.138139	Cortex	1	0.438312
ENSG00000267199.1	18	12438889	12438890	0.476	rs2155734	-2.74	rs17615158	0.402181	-7.95	1.59091	409	2	lasso	0.44	3.2e-21	-1.4824	0.13824	Putamen	1	0.438578
ENSG00000135587.8	6	109441356	109441357	0.135	rs6942171	3.14	rs13220304	0.03338	4.34	-2.06503	385	20	enet	0.091	0.00023	-1.4823	0.138251	ACC	1	0.438578
ENSG00000100987.14	20	25082364	25082365	0.5571	rs6037029	-2.93	rs6076315	0.309361	-6.59	1.4815	469	1	top1	0.31	1.5e-12	-1.4815	0.138478	ACC	1	0.438639
ENSG00000275358.1	20	25063590	25063591	0.1992	rs6037029	-2.93	rs6076315	0.12713	-5.24	1.4815	473	1	top1	0.13	9.4e-07	-1.4815	0.138478	Caudate	1	0.438639
ENSG00000232837.1	21	38977773	38977774	0.1672	rs2836753	4.17	rs1541102	-0.00558	-3.46	-2.1364	640	640	susie	0.012	0.081	1.4814	0.1385	Caudate	1	0.438639
ENSG00000256802.2	15	29674989	29674990	0.1591	rs898253	-2.7	rs641603	-0.00642	3.61	-0.09695	408	39	enet	0.072	0.0004	-1.4808	0.138653	Hypothalamus	1	0.438639
ENSG00000183604.14	16	30335373	30335374	0.19	rs8046001	3.91	rs13331817	0.015178	3.94	-2.047	207	17	enet	0.07	0.0021	-1.48057	0.13872	Amygdala	1	0.438639
ENSG00000112319.17	6	133240597	133240598	0.1392	rs9493599	2.49	rs12191572	0.003403	3.5	2	451	31	enet	0.0064	0.16	1.4801	0.13884	Hippocampus	1	0.438639
ENSG00000228340.5	20	60087839	60087840	0.3011	rs1530089	-3.64	rs16983474	0.03678	4.05	1.9394	588	79	enet	0.14	3.2e-07	1.48	0.138881	Caudate	1	0.438639
ENSG00000186510.11	1	16018874	16018875	0.4002	rs3766163	2.88	rs1805152	0.341	6.87	1.4779	383	1	top1	0.34	6.5e-14	1.47791	0.139	ACC	1	0.438639
ENSG00000117593.9	1	173824502	173824503	0.1433	rs10912735	5.96	rs6413827	0.102	-4.21	1.48	275	1	top1	0.1	9.6e-05	-1.48	0.139	ACC	1	0.438639
ENSG00000224597.9	10	29409401	29409402	0.1848	rs7911073	2.73	rs1053636	0.149762	9.27	-1.481	719	1	top1	0.15	1.4e-21	-1.48098	0.139	Blood	1	0.438639
ENSG00000265018.6	10	48031639	48031640	0.1124	rs730509	3.08	rs769009	0.018082	-4.41	0.5417	159	18	enet	0.03	2.4e-05	-1.47831	0.139	Blood	1	0.438639
ENSG00000269560.1	19	12532972	12532973	0.488	rs269807	-2.88	rs7248145	0.337049	13.77	1.4783	282	1	top1	0.34	8.3e-52	1.4783	0.139	Blood	1	0.438639
ENSG00000135976.17	2	97113495	97113496	0.0539	rs7593754	-2.8	rs3906948	0.030731	-4.87	-1.6522	121	3	lasso	0.038	1.9e-06	1.48061	0.139	Blood	1	0.438639
ENSG00000128266.8	22	23070360	23070361	0.1167	rs13054331	4.52	rs2267000	0.097526	7.46	-1.4783	362	1	top1	0.098	2.6e-14	-1.4783	0.139	Blood	1	0.438639
ENSG00000027847.13	5	177600099	177600100	0.3655	rs11953930	-3.85	rs1047577	0.347	-13.99	1.4783	240	1	top1	0.35	1e-53	-1.4783	0.139	Blood	1	0.438639
ENSG00000205085.10	7	128672265	128672266	0.0489	rs6954433	4.09	rs10230965	0.038902	4.87	2.1852	366	3	lasso	0.041	9.5e-07	1.47916	0.139	Blood	1	0.438639
ENSG00000275158.1	7	142580916	142580917	0.1267	rs3134906	3.36	rs4726541	0.112738	8.27	1.4678	460	460	susie	0.11	1.5e-16	1.48137	0.139	Blood	1	0.438639
ENSG00000175356.12	11	9138113	9138114	0.2708	rs10840148	-4.36	rs4910440	0.182769	-5.85	-1.4783	365	1	top1	0.18	3e-09	1.47826	0.139	Caudate	1	0.438639
ENSG00000174652.17	19	9435577	9435578	0.6311	rs8101575	-2.94	rs11880207	0.553797	-9.79	1.4783	389	1	top1	0.55	8e-32	-1.4783	0.139	Caudate	1	0.438639
ENSG00000269560.1	19	12532972	12532973	0.5412	rs269807	-2.88	rs7248145	0.235926	6.56	1.4783	285	1	top1	0.24	8.7e-12	1.4783	0.139	Caudate	1	0.438639
ENSG00000151320.10	14	32329272	32329273	0.2431	rs2180449	-3.91	rs10139567	0.04886	-4.26	-1.6667	562	562	susie	0.052	0.00093	1.47904	0.139	Cerebellum	1	0.438639
ENSG00000163904.12	3	185582495	185582496	0.1115	rs13321350	3.43	rs7613002	0.138996	5.44	1.48	352	1	top1	0.14	8.2e-08	1.48	0.139	Cerebellum	1	0.438639
ENSG00000175356.12	11	9138113	9138114	0.296	rs10840148	-4.36	rs4910440	0.128828	-4.68	-1.47826	364	1	top1	0.13	2.3e-06	1.4783	0.139	Cerebellar.Hemisphere	1	0.438639
ENSG00000167842.15	17	5486284	5486285	0.3483	rs12600578	3.48	rs3865351	0.104329	4.5	1.4793	526	1	top1	0.1	2.2e-05	1.4793	0.139	Cerebellar.Hemisphere	1	0.438639
ENSG00000168944.15	5	123423591	123423592	0.2071	rs7718754	-4.46	rs179805	0.01772	-3.73	-1.57352	476	7	lasso	0.056	0.0016	1.47927	0.139	Cerebellar.Hemisphere	1	0.438639
ENSG00000229081.1	10	132522448	132522449	0.2596	rs11814053	-3.33	rs7914354	0.20926	6.91	-1.4783	481	1	top1	0.21	4.5e-11	-1.4783	0.139	Cortex	1	0.438639
ENSG00000254510.1	11	66409157	66409158	0.1569	rs17494956	3.66	rs2282530	0.047154	3.41	-1.48	286	1	top1	0.047	0.0018	-1.48	0.139	Cortex	1	0.438639
ENSG00000166261.10	11	123741674	123741675	0.2913	rs11825515	2.81	rs4935848	0.115052	5.53	-0.7826	607	607	susie	0.14	1.6e-07	-1.48052	0.139	Cortex	1	0.438639
ENSG00000066044.14	19	8005658	8005659	0.2675	rs552797	3	rs1204494	-0.002683	-3.17	1.5425	437	437	susie	0.019	0.036	-1.47859	0.139	Cortex	1	0.438639
ENSG00000174652.17	19	9435577	9435578	0.5939	rs8101575	-2.94	rs11880207	0.702526	-11.32	1.4783	389	1	top1	0.7	9.5e-50	-1.47826	0.139	Cortex	1	0.438639
ENSG00000224280.1	7	16586756	16586757	0.2789	rs17169559	-4.07	rs10269268	0.108423	-5.55	-0.1329	630	2	lasso	0.2	1.1e-10	1.47923	0.139	Cortex	1	0.438639
ENSG00000188234.13	10	45853874	45853875	0.832	rs12781108	-2.86	rs10761581	0.578	-9.54	1.5	216	9	lasso	0.58	2.9e-31	-1.47906	0.139	Frontal.Cortex	1	0.438639
ENSG00000027847.13	5	177600099	177600100	0.1574	rs11953930	-3.85	rs1047577	0.02813	-3.8	1.4783	240	1	top1	0.028	0.02	-1.4783	0.139	Frontal.Cortex	1	0.438639
ENSG00000143149.12	1	165698862	165698863	0.322	rs10800091	3.77	rs11804125	0.0095	-3.59	-0.8148	589	589	susie	0.059	0.0015	-1.4801	0.139	Hippocampus	1	0.438639
ENSG00000010932.16	1	171248470	171248471	0.213	rs171000	-4.4	rs9427206	-0.00519	-3.48	-0.9167	554	554	susie	0.034	0.013	-1.4779	0.139	Hippocampus	1	0.438639
ENSG00000271020.1	3	33797680	33797681	0.2438	rs985463	4.25	rs9843488	0.0915	4.35	1.0888	356	4	lasso	0.11	1.3e-05	1.4812	0.139	Hypothalamus	1	0.438639
ENSG00000225138.7	5	473235	473236	0.8924	rs2115275	2.5	rs2278254	0.30835	7.74	1.7884	321	27	enet	0.6	1.7e-32	1.4785	0.139	Hypothalamus	1	0.438639
ENSG00000214432.9	15	91022618	91022619	0.2765	rs8039305	4.27	rs12899811	0.00883	-4.18	-0.7268	487	487	susie	0.047	0.0019	1.48042	0.139	Nucleus.Accumbens	1	0.438639
ENSG00000176749.8	17	32486618	32486619	0.1415	rs225186	-3.14	rs4794922	0.029716	3.89	-1.7887	281	281	susie	0.041	0.0037	-1.4782	0.139	Nucleus.Accumbens	1	0.438639
ENSG00000174652.17	19	9435577	9435578	0.5687	rs8101575	-2.94	rs11880207	0.628095	-10.65	1.47826	390	1	top1	0.63	1.6e-40	-1.47826	0.139	Nucleus.Accumbens	1	0.438639
ENSG00000269560.1	19	12532972	12532973	0.4174	rs269807	-2.88	rs7248145	0.223394	6.42	1.47826	285	1	top1	0.22	1.1e-11	1.47826	0.139	Nucleus.Accumbens	1	0.438639
ENSG00000176593.7	19	58002060	58002061	0.3771	rs8100801	4.65	rs11669327	0.194198	6.35	1.47826	448	1	top1	0.19	3.2e-10	1.47826	0.139	Nucleus.Accumbens	1	0.438639
ENSG00000224043.7	2	134877642	134877643	0.118	rs842362	4.08	rs6430547	0.047349	3.94	-1.47826	378	1	top1	0.047	0.0019	-1.47826	0.139	Nucleus.Accumbens	1	0.438639
ENSG00000176928.5	5	75030898	75030899	0.1753	rs4703665	2.75	rs1696979	0.039865	-4.08	1.4	375	17	enet	0.075	0.00012	-1.47913	0.139	Nucleus.Accumbens	1	0.438639
ENSG00000170915.8	6	52361420	52361421	0.3343	rs1474990	-3.13	rs6458836	0.158206	-5.67	1.4785	531	1	top1	0.16	1.8e-08	-1.4785	0.139	Nucleus.Accumbens	1	0.438639
ENSG00000213214.4	7	144188394	144188395	0.4704	rs6963694	3.03	rs1731353	0.354358	-8.12	-1.4286	294	294	susie	0.36	4e-19	1.47917	0.139	Nucleus.Accumbens	1	0.438639
ENSG00000169826.7	10	43138485	43138486	0.531	rs2744074	3.59	rs12220534	0.499436	8.88	1.6897	390	20	enet	0.51	2e-25	1.47971	0.139	Putamen	1	0.438639
ENSG00000269560.1	19	12532972	12532973	0.2254	rs269807	-2.88	rs7248145	0.166607	5.28	1.4783	285	1	top1	0.17	9.7e-08	1.47826	0.139	Putamen	1	0.438639
ENSG00000233527.8	19	36573069	36573070	0.5972	rs2562598	3.48	rs3108580	0.466085	8.49	0.7921	307	44	enet	0.5	7.6e-25	1.47908	0.139	Putamen	1	0.438639
ENSG00000176593.7	19	58002060	58002061	0.2525	rs8100801	4.65	rs11669327	0.277777	6.63	1.4783	448	1	top1	0.28	1.6e-12	1.47826	0.139	Putamen	1	0.438639
ENSG00000225460.1	9	89472236	89472237	0.4357	rs16905942	-2.88	rs2149879	0.00157	-3.7	-1.1891	472	472	susie	0.0091	0.12	1.4798	0.139	Putamen	1	0.438639
ENSG00000198892.6	1	201888679	201888680	0.46	rs17432675	5.32	rs10920260	0.09684	-4.64	-1.079	506	20	enet	0.2	1.9e-06	1.4811	0.139	Substantia.Nigra	1	0.438639
ENSG00000267370.1	19	9756862	9756863	0.1586	rs12461967	3.54	rs2233679	0.00368	-3.52	0.46	332	332	susie	0.0093	0.12	1.4787	0.139212	Hypothalamus	1	0.439264
ENSG00000174652.17	19	9435577	9435578	0.6372	rs8101575	-2.94	rs11880207	0.53158	-7.97	1.4783	389	1	top1	0.53	3.3e-21	-1.47826	0.139338	Amygdala	1	0.439395
ENSG00000269560.1	19	12532972	12532973	0.4691	rs269807	-2.88	rs7248145	0.318047	7.8	1.4783	285	1	top1	0.32	2.1e-17	1.4783	0.139338	Cerebellum	1	0.439395
ENSG00000174652.17	19	9435577	9435578	0.656	rs8101575	-2.94	rs11880207	0.673033	-10.28	1.4783	389	1	top1	0.67	1.1e-39	-1.47826	0.139338	Cerebellar.Hemisphere	1	0.439395
ENSG00000176593.7	19	58002060	58002061	0.319	rs8100801	4.65	rs11669327	0.268005	6.6	1.4783	448	1	top1	0.27	2.3e-12	1.47826	0.139338	Cerebellar.Hemisphere	1	0.439395
ENSG00000176593.7	19	58002060	58002061	0.335	rs8100801	4.69	rs11669327	0.22173	6.07	1.4783	446	1	lasso	0.23	2.4e-10	1.4783	0.139338	Hippocampus	1	0.439395
ENSG00000176593.7	19	58002060	58002061	0.422	rs8100801	4.69	rs11669327	0.246163	5.54	1.4783	447	1	top1	0.25	9.2e-08	1.4783	0.139338	Substantia.Nigra	1	0.439395
ENSG00000174652.17	19	9435577	9435578	0.6799	rs8101575	-2.94	rs7257650	0.596	-9.67	1.47771	389	1	top1	0.6	1.7e-32	-1.47771	0.139485	Frontal.Cortex	1	0.43977
ENSG00000174652.17	19	9435577	9435578	0.6279	rs8101575	-2.94	rs7257650	0.559	-9.33	1.4777	389	1	top1	0.56	2.3e-29	-1.4777	0.139485	Hypothalamus	1	0.43977
ENSG00000233393.1	21	36104880	36104881	0.235	rs2255734	-3.05	rs9978576	0.1443	5.17	0.2896	503	30	enet	0.2	7.1e-09	1.476	0.13984	Hippocampus	1	0.440505
ENSG00000160224.16	21	44285879	44285880	0.352	rs3788094	2.44	rs690621	0.00972	-2.91	-1.4762	416	1	top1	0.0097	0.11	1.4762	0.139893	Hypothalamus	1	0.440505
ENSG00000250565.6	2	46542556	46542557	0.389	rs1105595	3.44	rs12997164	0.144	-5.04	0.90068	669	30	enet	0.15	4.5e-07	-1.4759	0.139972	Frontal.Cortex	1	0.440505
ENSG00000134330.18	2	9473657	9473658	0.334	rs6431990	2.78	rs10179702	0.00538	-3.58	-1.4359	449	11	lasso	0.019	0.075	1.4758	0.13999	Spine	1	0.440505
ENSG00000250462.8	17	30629679	30629680	0.5388	rs3110454	3.5	rs8078590	0.01353	3.98	-0.7596	290	22	enet	0.14	1.2e-05	-1.4764	0.14	Amygdala	1	0.440505
ENSG00000137757.10	11	105023167	105023168	0.0591	rs3736149	-3.73	rs17103873	0.031663	4.86	-1.47619	319	1	top1	0.032	1.4e-05	-1.47619	0.14	Blood	1	0.440505
ENSG00000198723.10	19	7492975	7492976	0.0996	rs483808	3.11	rs17159600	0.021306	4.82	-1.8929	421	4	lasso	0.024	0.00014	-1.4757	0.14	Blood	1	0.440505
ENSG00000154124.4	5	14664663	14664664	0.2116	rs2592026	-3.84	rs40578	0.175	9.96	1.4757	464	1	top1	0.18	2.7e-25	1.4757	0.14	Blood	1	0.440505
ENSG00000054690.13	14	67533300	67533301	0.4491	rs11158686	3.14	rs3742867	0.07813	5.3	0.4286	384	384	susie	0.27	1.7e-14	1.47531	0.14	Cerebellum	1	0.440505
ENSG00000276805.2	10	38403188	38403189	0.2828	rs1208606	-2.72	rs10827867	0.077165	4.59	1.2692	121	9	enet	0.11	1e-05	1.4761	0.14	Cerebellar.Hemisphere	1	0.440505
ENSG00000244119.1	3	101712471	101712472	0.3648	rs1672383	-2.75	rs1460097	0.399	8.41	1.4583	328	328	susie	0.42	1.6e-20	1.4763	0.14	Cerebellar.Hemisphere	1	0.440505
ENSG00000120324.8	5	141192352	141192353	0.4063	rs2337515	3.82	rs1528587	0.11846	-6.01	-1.61538	441	16	enet	0.16	1.6e-07	1.47519	0.14	Cerebellar.Hemisphere	1	0.440505
ENSG00000260070.1	7	36319774	36319775	0.3431	rs2111182	2.92	rs10262791	0.149894	-5.05	0.913	573	26	enet	0.22	2.4e-10	-1.4763	0.14	Cerebellar.Hemisphere	1	0.440505
ENSG00000254352.1	8	78724135	78724136	0.395	rs17485419	3.64	rs1384804	0.31084	-7.28	-1.5075	320	320	susie	0.32	4.3e-15	1.4768	0.14	Cerebellar.Hemisphere	1	0.440505
ENSG00000253704.1	8	94553721	94553722	0.329	rs12546486	-2.43	rs1055800	0.19789	5.68	-1.4755	453	1	top1	0.2	3.2e-09	-1.4755	0.14	Cerebellar.Hemisphere	1	0.440505
ENSG00000251405.2	5	157460017	157460018	0.2705	rs17054414	-3.18	rs11466815	0.118638	5.5	1.6	520	10	lasso	0.18	1.8e-09	1.4747	0.14	Cortex	1	0.440505
ENSG00000169826.7	10	43138485	43138486	0.4374	rs2744074	3.59	rs1254968	0.336271	7.49	1.3793	390	390	susie	0.35	1.5e-16	1.4774	0.14	Hypothalamus	1	0.440505
ENSG00000168743.12	4	105894774	105894775	0.1252	rs2298733	-3.53	rs2544425	-0.006106	3.28	1.9468	393	393	susie	0.012	0.096	1.4756	0.14	Putamen	1	0.440505
ENSG00000272486.1	8	124579630	124579631	0.2931	rs3793398	-3.68	rs891544	-0.00623	-3.32	-0.20428	523	523	susie	0.05	0.0031	-1.47676	0.14	Putamen	1	0.440505
ENSG00000114744.8	3	149752498	149752499	0.4029	rs4681495	-2.68	rs7633238	0.367186	-6.56	1.4766	477	1	top1	0.37	4.4e-13	-1.4766	0.14	Spine	1	0.440505
ENSG00000279332.1	18	24135828	24135829	0.1219	rs12457871	3.12	rs7232062	0.00826	-4.08	-1.4747	481	1	top1	0.0083	0.11	1.4747	0.1403	Cerebellum	1	0.441405
ENSG00000270000.1	14	74472359	74472360	0.379	rs8022046	8.09	rs7148018	0.09188	-4.61	-1.4585	371	5	enet	0.17	1.2e-05	1.474	0.14049	Substantia.Nigra	1	0.441958
ENSG00000171303.6	2	26692689	26692690	0.167	rs1275980	-4.86	rs562311	0.109	4.76	2.09091	364	364	susie	0.12	4.3e-06	1.4733	0.140666	Frontal.Cortex	1	0.442467
ENSG00000275202.1	13	48975910	48975911	0.1208	rs17175020	-2.74	rs6561490	0.023892	-4.19	1.8578	400	5	enet	0.039	0.0074	-1.4732	0.140708	Hypothalamus	1	0.442494
ENSG00000125637.15	2	113157324	113157325	0.6972	rs3181051	4.24	rs3791336	0.469927	16.52	-0.4569	451	38	enet	0.56	8e-102	-1.47391	0.141	Blood	1	0.442494
ENSG00000241043.1	9	32567126	32567127	0.136	rs7042894	3.55	rs626214	0.067827	-6.7	1.4735	514	1	top1	0.068	2.5e-10	-1.4735	0.141	Blood	1	0.442494
ENSG00000111670.14	12	101830937	101830938	0.1624	rs11829258	3.32	rs11082	0.072629	4.51	-1.47219	445	1	top1	0.073	0.00021	-1.4722	0.141	Caudate	1	0.442494
ENSG00000084072.16	1	39692181	39692182	0.7228	rs17570718	-4.06	rs12074147	0.427989	9.07	-0.913	382	382	susie	0.43	5.5e-25	-1.47045	0.141	Cerebellum	1	0.442494
ENSG00000119969.14	10	94501433	94501434	0.255	rs11187852	3.83	rs6583944	0.1662	6	1.47382	340	1	top1	0.17	3.8e-09	1.47382	0.141	Cerebellum	1	0.442494
ENSG00000135914.5	2	231125117	231125118	0.1186	rs6714334	3.09	rs10187149	0.0771	-4.09	-1.4707	423	1	top1	0.077	6.8e-05	1.4707	0.141	Cerebellum	1	0.442494
ENSG00000135773.12	1	230747383	230747384	0.2901	rs16851315	3.66	rs3828128	0.018079	4.26	-0.0661	689	61	enet	0.069	0.00053	-1.47298	0.141	Cerebellar.Hemisphere	1	0.442494
ENSG00000166275.15	10	102854222	102854223	0.5348	rs17115100	6.05	rs9527	0.379448	-8.4	1.64	344	4	lasso	0.49	2e-24	-1.4703	0.141	Cerebellar.Hemisphere	1	0.442494
ENSG00000279656.1	14	23024216	23024217	0.793	rs2013931	4.41	rs8013143	0.60335	-9.75	-1.5833	532	532	susie	0.61	6.7e-34	1.4739	0.141	Cerebellar.Hemisphere	1	0.442494
ENSG00000071794.15	3	149086553	149086554	0.3519	rs9883066	-3.73	rs11715474	0.13222	5.66	-0.1439	567	17	enet	0.19	3e-10	1.47211	0.141	Cortex	1	0.442494
ENSG00000107745.17	10	72626190	72626191	0.069	rs7097287	-1.7	rs3000972	0.0119	-3.35	-0.08696	243	96	enet	0.02	0.041	1.4715	0.141	Frontal.Cortex	1	0.442494
ENSG00000205853.10	22	32382051	32382052	0.338	rs5994444	3.06	rs5998471	0.21235	-6.03	-1.506	643	643	susie	0.22	6.1e-10	1.473	0.141	Hypothalamus	1	0.442494
ENSG00000248184.1	4	54332891	54332892	0.575	rs2703488	-4.19	rs17084171	0.263734	6.89	1.0455	418	418	susie	0.42	2.4e-20	1.47126	0.141	Hypothalamus	1	0.442494
ENSG00000175115.11	11	66070453	66070454	0.1824	rs17494956	3.66	rs2298466	0.10054	-4.57	-1.472	360	1	top1	0.1	8.1e-06	1.472	0.141	Nucleus.Accumbens	1	0.442494
ENSG00000140386.12	15	76905443	76905444	0.4496	rs932046	-3	rs4886838	0.13339	5.65	1.4719	232	1	top1	0.13	2.6e-07	1.47195	0.141	Nucleus.Accumbens	1	0.442494
ENSG00000204351.11	6	31959110	31959111	0.307	rs429150	7.91	rs391165	0.234268	6.92	-0.0625	222	222	susie	0.25	5.4e-13	-1.4704	0.141	Nucleus.Accumbens	1	0.442494
ENSG00000167553.15	12	49208545	49208546	0.2909	rs11609027	-5.55	rs2753	0.200902	5.89	1.409	295	295	susie	0.21	1.7e-09	1.4705	0.141	Putamen	1	0.442494
ENSG00000250091.2	12	123934983	123934984	0.2281	rs11057574	-3.03	rs12298484	0.033966	3.67	-0.958	417	6	lasso	0.043	0.006	-1.4708	0.141	Putamen	1	0.442494
ENSG00000249335.1	5	68962157	68962158	0.2749	rs2561159	-3.41	rs3852133	0.1243	-4.73	1.3125	386	35	enet	0.14	1e-06	-1.4715	0.141	Putamen	1	0.442494
ENSG00000257335.8	7	141907812	141907813	0.1594	rs11768398	3.18	rs2301924	0.09651	-5.24	1.3102	476	34	enet	0.14	9.1e-07	-1.47193	0.141	Putamen	1	0.442494
ENSG00000225138.7	5	473235	473236	0.9	rs2115275	2.5	rs2278254	0.308485	6.56	1.7884	321	321	susie	0.62	6.1e-26	1.4725	0.141	Spine	1	0.442494
ENSG00000226816.2	7	23206012	23206013	0.236	rs200717	-3.32	rs955187	0.04375	4.07	-1.95104	430	35	enet	0.067	0.003	-1.47379	0.141	Spine	1	0.442494
ENSG00000130856.15	18	76822606	76822607	0.2129	rs1049004	3.36	rs1943249	0.024319	-4.26	-1.2545	657	6	lasso	0.033	0.0086	1.4718	0.14107	Nucleus.Accumbens	1	0.442669
ENSG00000196236.12	22	40857096	40857097	0.272	rs2024566	-8.43	rs138312	0.16338	-5.4	1.13	285	285	susie	0.17	1.3e-07	-1.4717	0.141096	Hippocampus	1	0.442706
ENSG00000235531.9	8	71828166	71828167	0.3237	rs16938000	-4.24	rs13278460	0.031512	-4.16	-1.46667	571	34	enet	0.11	1.2e-05	1.4714	0.14118	Frontal.Cortex	1	0.442925
ENSG00000260302.1	18	12775922	12775923	0.288	rs2155734	-2.74	rs2542151	0.063612	4.62	-1.414	385	30	enet	0.12	1.1e-06	-1.4711	0.141256	Cortex	1	0.443119
ENSG00000186417.13	15	51341628	51341629	0.1791	rs2008691	3.56	rs2622774	-0.00221	3.1	-1.4074	468	468	susie	0.00045	0.3	-1.47077	0.141354	Caudate	1	0.443382
ENSG00000244119.1	3	101712471	101712472	0.3329	rs1672383	-2.75	rs13069443	0.252241	5.3	1.4691	330	1	top1	0.25	6.1e-08	1.46912	0.1418	Substantia.Nigra	1	0.443894
ENSG00000119969.14	10	94501433	94501434	0.129	rs11187852	3.83	rs1889486	0.10581	4.26	1.4669	338	1	top1	0.11	7e-05	1.46686	0.142	ACC	1	0.443894
ENSG00000168903.8	5	180988844	180988845	0.368	rs10069	3.22	rs3733755	0.323574	6.92	1.3863	298	298	susie	0.33	3e-13	1.4676	0.142	ACC	1	0.443894
ENSG00000279656.1	14	23024216	23024217	0.742	rs2013931	4.41	rs8013143	0.53933	-8.04	-1.5833	531	531	susie	0.55	5e-22	1.4694	0.142	Amygdala	1	0.443894
ENSG00000167552.13	12	49189323	49189324	0.04	rs11609027	-5.55	rs10783302	0.0222	-4.21	1.5994	304	304	susie	0.022	0.00023	-1.4702	0.142	Blood	1	0.443894
ENSG00000136044.11	12	105236237	105236238	0.1378	rs10778430	2.76	rs2374448	0.158	-9.58	-1.4689	547	1	top1	0.16	8.1e-23	1.4689	0.142	Blood	1	0.443894
ENSG00000174652.17	19	9435577	9435578	0.4792	rs8101575	-2.94	rs11880207	0.624293	-18.82	1.4783	389	389	susie	0.63	3.8e-121	-1.4681	0.142	Blood	1	0.443894
ENSG00000229358.3	7	32755407	32755408	0.1106	rs10951333	4.86	rs11980863	0.098477	7.54	0.1724	416	31	enet	0.11	5.6e-16	-1.46667	0.142	Blood	1	0.443894
ENSG00000271427.1	1	117365472	117365473	0.2095	rs10801925	-4.29	rs6657965	0.031525	3.97	1.7041	483	483	susie	0.053	0.00087	1.46717	0.142	Cerebellum	1	0.443894
ENSG00000261070.1	11	69171563	69171564	0.2517	rs4246958	3.26	rs2924540	0.05528	4.28	-1.75688	478	36	enet	0.094	1.1e-05	-1.4699	0.142	Cerebellum	1	0.443894
ENSG00000244119.1	3	101712471	101712472	0.3049	rs1672383	-2.75	rs13069443	0.396907	8.65	1.4691	330	1	top1	0.4	2.1e-22	1.4691	0.142	Cerebellum	1	0.443894
ENSG00000178425.13	6	116100848	116100849	0.1594	rs10457307	-2.96	rs471766	0.043608	5.32	1.485	402	402	susie	0.069	0.00017	1.46676	0.142	Cerebellum	1	0.443894
ENSG00000176971.3	11	26994183	26994184	0.238	rs10835103	-3.5	rs10835114	0.115499	4.36	-1.46976	522	1	top1	0.12	7.9e-06	-1.4698	0.142	Cerebellar.Hemisphere	1	0.443894
ENSG00000215589.3	20	5929317	5929318	0.253	rs910700	2.83	rs400735	0.164482	5.82	-1.4293	598	598	susie	0.17	4.1e-08	-1.4674	0.142	Cerebellar.Hemisphere	1	0.443894
ENSG00000109790.16	4	39045038	39045039	0.3222	rs4833071	-4.84	rs2291493	0.112	-4.53	-1.95455	486	486	susie	0.16	1.9e-07	1.46915	0.142	Cerebellar.Hemisphere	1	0.443894
ENSG00000281404.1	7	30390884	30390885	0.4316	rs42586	-2.85	rs6961625	0.092441	-5.58	-1.2571	434	18	enet	0.24	4e-11	1.4691	0.142	Cerebellar.Hemisphere	1	0.443894
ENSG00000180398.11	2	46941854	46941855	0.7707	rs7595513	3	rs11890177	0.64374	-10.84	1.4667	554	1	top1	0.64	1.2e-42	-1.4667	0.142	Cortex	1	0.443894
ENSG00000244119.1	3	101712471	101712472	0.3764	rs1672383	-2.75	rs13069443	0.37289	8.37	1.4691	330	1	top1	0.37	2.7e-20	1.46912	0.142	Cortex	1	0.443894
ENSG00000170584.10	5	163460139	163460140	0.2557	rs520002	-3.28	rs213505	0.12294	-5.5	-1.4686	464	1	top1	0.12	6.8e-07	1.4686	0.142	Cortex	1	0.443894
ENSG00000047579.19	6	15663057	15663058	0.2229	rs12525702	-4.46	rs1047631	0.09523	5.42	1.51613	530	530	susie	0.11	3e-06	1.4699	0.142	Cortex	1	0.443894
ENSG00000165072.9	9	70043580	70043581	0.1241	rs1536993	4.39	rs1475820	0.045365	3.96	1.4667	410	1	top1	0.045	0.0022	1.4667	0.142	Cortex	1	0.443894
ENSG00000250506.7	17	76000905	76000906	0.6876	rs881564	3.74	rs2665993	0.25296	-6.87	-0.9408	403	27	enet	0.35	3.3e-16	1.46742	0.142	Frontal.Cortex	1	0.443894
ENSG00000134897.13	13	102799048	102799049	0.299	rs7329081	-2.95	rs4150330	0.03213	4.3	1.557	680	680	susie	0.11	1.5e-05	1.4685	0.142	Hippocampus	1	0.443894
ENSG00000163072.15	2	168786538	168786539	0.2298	rs829955	-3.63	rs529002	0.068753	-4.1	-1.4666	574	1	top1	0.069	0.0007	1.4666	0.142	Hippocampus	1	0.443894
ENSG00000243896.3	7	144259721	144259722	0.2982	rs6963694	3.03	rs10280828	0.015193	-3.5	0.1129	309	36	enet	0.044	0.005	-1.4682	0.142	Hypothalamus	1	0.443894
ENSG00000246067.7	11	83072065	83072066	0.3185	rs488600	4.18	rs7125035	0.04033	-4.79	-0.2663	424	31	enet	0.11	3.1e-06	1.4685	0.142	Nucleus.Accumbens	1	0.443894
ENSG00000136048.13	12	101877350	101877351	0.2778	rs11829258	3.32	rs10431453	0.097013	-4.96	2.0223	445	12	lasso	0.17	3.4e-09	-1.46916	0.142	Nucleus.Accumbens	1	0.443894
ENSG00000180398.11	2	46941854	46941855	0.486	rs11125078	2.97	rs11890177	0.403228	-8.59	1.46667	553	1	top1	0.4	4.8e-22	-1.46667	0.142	Nucleus.Accumbens	1	0.443894
ENSG00000237977.1	22	30902218	30902219	0.4905	rs7285683	4.69	rs6518726	0.33564	-8.27	1.625	394	22	enet	0.38	2.2e-20	-1.4682	0.142	Nucleus.Accumbens	1	0.443894
ENSG00000272541.1	6	57856467	57856468	0.4503	rs4579381	-1.74	rs1891828	0.243598	6.92	-0.7083	89	89	susie	0.37	4e-20	-1.4672	0.142	Nucleus.Accumbens	1	0.443894
ENSG00000221947.7	8	70669364	70669365	0.362	rs16937074	-2.93	rs2732087	0.4214	-8.88	1.4701	309	1	top1	0.42	3e-23	-1.4701	0.142	Nucleus.Accumbens	1	0.443894
ENSG00000197345.12	11	68903834	68903835	0.69	rs901824	3.57	rs604524	0.56706	-8.15	1.1667	427	36	enet	0.58	3.3e-23	-1.4682	0.142	Spine	1	0.443894
ENSG00000244119.1	3	101712471	101712472	0.5887	rs1672383	-2.75	rs13069443	0.497754	7.66	1.4691	330	1	top1	0.5	8.1e-19	1.4691	0.142	Spine	1	0.443894
ENSG00000224497.1	20	35544746	35544747	0.405	rs619865	-3.78	rs17092784	0.14643	5.18	-1	316	24	enet	0.18	7.5e-06	-1.469	0.142	Substantia.Nigra	1	0.443894
ENSG00000133313.14	18	74495815	74495816	0.618	rs12458812	-3.28	rs8083001	0.29595	6.62	-1.2646	545	545	susie	0.32	5.9e-13	-1.4676	0.1422	ACC	1	0.444475
ENSG00000141959.16	21	44300050	44300051	0.443	rs3788094	2.44	rs8129937	0.23452	-6.02	1.4959	404	404	susie	0.24	1e-10	-1.467	0.14238	Hippocampus	1	0.444993
ENSG00000180398.11	2	46941854	46941855	0.822	rs7595513	3.03	rs11890177	0.393	-8.09	1.46667	552	552	susie	0.4	6.1e-19	-1.4667	0.142466	Frontal.Cortex	1	0.445007
ENSG00000180398.11	2	46941854	46941855	0.3117	rs7595513	3.03	rs11890177	0.291824	-5.97	1.4667	552	1	top1	0.29	1.4e-10	-1.4667	0.142467	Amygdala	1	0.445007
ENSG00000180398.11	2	46941854	46941855	0.3748	rs7595513	3.03	rs11890177	0.182705	-5.52	1.4667	551	1	top1	0.18	1.6e-08	-1.4667	0.142467	Hypothalamus	1	0.445007
ENSG00000180398.11	2	46941854	46941855	0.6592	rs7595513	3	rs11890177	0.36621	-7.61	1.4667	553	553	susie	0.37	2.5e-17	-1.46666	0.142467	Putamen	1	0.445007
ENSG00000180398.11	2	46941854	46941855	0.616	rs7595513	2.99	rs11890177	0.38541	-6.69	1.46667	552	1	top1	0.39	8.2e-14	-1.4667	0.14247	Spine	1	0.445007
ENSG00000180398.11	2	46941854	46941855	0.402	rs11125078	2.97	rs11890177	0.19363	-4.64	1.4667	551	1	top1	0.19	2.8e-06	-1.4667	0.14247	Substantia.Nigra	1	0.445007
ENSG00000138600.9	15	50765807	50765808	0.2426	rs2008691	3.56	rs12912192	0.04983	-4.54	0.7419	400	400	susie	0.074	0.00045	-1.46567	0.142739	Hippocampus	1	0.445461
ENSG00000141452.9	18	23503469	23503470	0.133	rs10502437	2.95	rs1652376	0.0671	6.6	0.1623	346	21	enet	0.078	1.2e-11	-1.4654	0.142806	Blood	1	0.445461
ENSG00000264204.2	10	46109620	46109621	0.622	rs10796322	-2.68	rs10761618	0.38096	6.79	1.4535	124	22	enet	0.47	3.5e-18	1.4653	0.14284	Amygdala	1	0.445461
ENSG00000169592.14	16	29995293	29995294	0.1443	rs10871452	3.93	rs7190185	0.074244	-4.45	0.8696	200	200	susie	0.085	0.00015	-1.4649	0.142953	Putamen	1	0.445461
ENSG00000165914.14	14	90816478	90816479	0.0504	rs10132961	-3.21	rs10141805	0.008695	4.01	0.9273	393	5	lasso	0.017	0.0012	1.4645	0.143	Blood	1	0.445461
ENSG00000101294.16	20	31514427	31514428	0.2202	rs17247853	-2.65	rs6119442	0.268	12.5	-1.4569	245	245	susie	0.28	3.8e-41	-1.4655	0.143	Blood	1	0.445461
ENSG00000124490.13	6	49713589	49713590	0.1757	rs4711926	-2.58	rs7746868	0.072082	-7.16	0.2758	347	36	enet	0.091	1.8e-13	-1.4655	0.143	Blood	1	0.445461
ENSG00000204308.7	6	32178353	32178354	0.0371	rs429150	7.75	rs498240	0.00233	-3.8	0.122	170	170	susie	0.0097	0.011	1.46625	0.143	Blood	1	0.445461
ENSG00000263603.1	17	30729468	30729469	0.0873	rs12449302	-3.52	rs216457	0.0309	-3.98	1.8681	282	29	enet	0.078	0.00012	-1.4663	0.143	Caudate	1	0.445461
ENSG00000176593.7	19	58002060	58002061	0.5686	rs8100801	4.65	rs11669327	0.227625	6.35	1.4783	448	6	lasso	0.23	1.5e-11	1.4638	0.143	Caudate	1	0.445461
ENSG00000170624.13	5	155870343	155870344	0.2419	rs1295212	-3.68	rs4705000	0.085631	-4.58	-1.931	450	450	susie	0.095	2.3e-05	1.4663	0.143	Caudate	1	0.445461
ENSG00000214290.8	11	111298839	111298840	0.1501	rs9326233	-3.52	rs12296076	0.00546	-3.54	1.04167	446	446	susie	0.0077	0.12	-1.4634	0.143	Cerebellum	1	0.445461
ENSG00000241057.2	7	43973322	43973323	0.5409	rs10266210	4.56	rs10229021	0.291562	7.64	1.625	363	363	susie	0.3	1.9e-16	1.46418	0.143	Cerebellum	1	0.445461
ENSG00000015676.17	7	44490879	44490880	0.2949	rs217426	4.13	rs11760674	0.208911	6.83	1.2963	349	349	susie	0.25	1.5e-11	1.4638	0.143	Cerebellar.Hemisphere	1	0.445461
ENSG00000255135.3	11	76444655	76444656	0.2244	rs4944114	-3.32	rs10899194	0.052163	-4.49	-0.6832	466	35	enet	0.061	0.00046	1.4659	0.143	Cortex	1	0.445461
ENSG00000262879.5	17	47100322	47100323	0.5914	rs169201	-12.3	rs2004580	0.395972	8.54	-1.0212	297	19	enet	0.46	4.7e-26	-1.464	0.143	Cortex	1	0.445461
ENSG00000227963.1	1	110318881	110318882	0.2153	rs333076	-3.21	rs333076	-0.004119	3.52	-3.20833	565	565	susie	0.012	0.088	-1.46449	0.143	Frontal.Cortex	1	0.445461
ENSG00000135778.11	1	232950604	232950605	0.616	rs10910157	3.05	rs12744791	0.438	8.15	2	593	25	enet	0.55	2e-27	1.4633	0.143	Hippocampus	1	0.445461
ENSG00000183798.4	20	41366826	41366827	0.2618	rs7269761	3.71	rs6065338	0.17567	-5.31	-1.4643	351	1	top1	0.18	5.6e-08	1.46429	0.143	Hippocampus	1	0.445461
ENSG00000250312.6	4	124479	124480	0.565	rs6599338	3.72	rs9996597	0.48954	8.83	2.1364	149	19	enet	0.49	9.8e-25	1.46535	0.143	Hypothalamus	1	0.445461
ENSG00000278879.1	11	74832509	74832510	0.1551	rs17310577	-3.77	rs4531492	0.03862	4.61	-1.1563	458	458	susie	0.061	0.00047	-1.4656	0.143	Nucleus.Accumbens	1	0.445461
ENSG00000264617.1	17	21657632	21657633	0.2036	rs11654214	2.21	rs7217052	0.098405	4.54	1.7826	99	99	susie	0.11	1.2e-05	1.4634	0.143	Putamen	1	0.445461
ENSG00000171574.17	19	58401503	58401504	0.1476	rs2304521	4.88	rs3794971	0.066503	-4.4	-1.4643	311	1	top1	0.067	0.00075	1.46429	0.143	Putamen	1	0.445461
ENSG00000180769.8	4	84965681	84965682	0.1985	rs11721853	3.56	rs7699226	0.121996	4.91	1.4634	346	1	top1	0.12	5.7e-06	1.4634	0.143	Putamen	1	0.445461
ENSG00000229980.4	17	50866678	50866679	0.4119	rs4626	-4.43	rs9905480	-0.000202	4.16	2.6667	390	4	lasso	0.024	0.055	1.4657	0.143	Spine	1	0.445461
ENSG00000214491.8	22	30546681	30546682	0.353	rs2412971	4.9	rs6006405	0.01373	4.51	1.355	426	48	enet	0.074	0.002	1.463	0.143	Spine	1	0.445461
ENSG00000109654.14	4	153152341	153152342	0.321	rs9990596	3.08	rs893805	0.24025	-5.48	1.4636	433	1	top1	0.24	1.6e-08	-1.46356	0.143	Spine	1	0.445461
ENSG00000078043.15	18	46920147	46920148	0.0676	rs16939951	4	rs504668	0.05591	5.97	-1.599	489	489	susie	0.062	1.7e-09	-1.4628	0.143534	Blood	1	0.447079
ENSG00000235954.6	22	27919375	27919376	0.37	rs6519708	-3.29	rs16985722	0.07455	5.18	0.743	523	10	enet	0.16	3.7e-07	1.4625	0.143599	Hippocampus	1	0.44715
ENSG00000262587.2	16	25031743	25031744	0.2108	rs7189258	-2.57	rs4788437	0.047708	4.41	1.04348	399	8	lasso	0.048	0.0014	1.46181	0.143793	Cerebellum	1	0.44715
ENSG00000023516.8	13	42272152	42272153	0.607	rs9525616	2.53	rs400288	0.511379	-8.99	1.4615	509	1	top1	0.51	4.2e-26	-1.4615	0.143868	Cerebellar.Hemisphere	1	0.44715
ENSG00000263603.1	17	30729468	30729469	0.2654	rs12449302	-3.57	rs7216394	0.17981	-5.49	1.4248	273	2	lasso	0.2	4.3e-08	-1.4597	0.144	ACC	1	0.44715
ENSG00000172262.11	5	43067580	43067581	0.2464	rs13177679	2.49	rs11746055	0.009023	3.44	-1.4615	328	1	top1	0.009	0.14	-1.4615	0.144	ACC	1	0.44715
ENSG00000107371.12	9	37801436	37801437	0.3761	rs9644884	-3.82	rs3208406	-0.00185	3.92	2.1	489	489	susie	0.034	0.025	1.462	0.144	Amygdala	1	0.44715
ENSG00000105499.13	19	48110816	48110817	0.404	rs10520416	3.33	rs274883	0.200611	10.88	-0.1071	514	77	enet	0.36	2.8e-56	-1.4612	0.144	Blood	1	0.44715
ENSG00000124155.17	20	45416066	45416067	0.124	rs1015519	4.29	rs6104159	0.00947	-4.82	-0.2263	495	48	enet	0.024	0.00015	-1.462	0.144	Blood	1	0.44715
ENSG00000051620.10	6	138403560	138403561	0.1511	rs12523677	-3.86	rs9495076	0.066508	-7.52	-1.1752	461	24	enet	0.12	7.3e-17	1.4605	0.144	Blood	1	0.44715
ENSG00000281831.1	6	29873782	29873783	0.472	rs9258158	-2.19	rs3129063	0.178	10.06	-0.4146	38	20	enet	0.27	1.2e-39	-1.46231	0.144	Blood	1	0.44715
ENSG00000144488.14	2	238100156	238100157	0.5461	rs6719401	2.57	rs12479385	0.35776	7.92	-1.79035	492	13	enet	0.37	9.3e-19	-1.4628	0.144	Caudate	1	0.44715
ENSG00000279845.1	4	146180850	146180851	0.2462	rs10213552	-3.7	rs17021106	0.252	-6.9	1.7917	368	368	susie	0.27	2.1e-13	-1.46238	0.144	Caudate	1	0.44715
ENSG00000255389.1	6	111599874	111599875	0.803	rs1405530	-2.65	rs13210247	0.293396	-7.58	-0.814	435	35	enet	0.5	6.2e-28	1.4602	0.144	Caudate	1	0.44715
ENSG00000237624.1	1	39514955	39514956	0.3245	rs17570718	-4.32	rs12061406	0.170981	6.54	1.0769	367	22	enet	0.26	4.8e-14	1.46	0.144	Cerebellum	1	0.44715
ENSG00000183762.12	22	29073077	29073078	0.1615	rs9625657	-3.31	rs783	0.050022	3.98	1	386	27	enet	0.086	2.5e-05	1.46057	0.144	Cerebellum	1	0.44715
ENSG00000170734.11	6	43576149	43576150	0.2892	rs4714677	-4.27	rs2076945	0.029651	4.7	1.4615	436	1	top1	0.03	0.01	1.46154	0.144	Cerebellum	1	0.44715
ENSG00000269609.5	10	102449816	102449817	0.1427	rs17115100	6.05	rs7342070	0.025495	4.4	-1.6959	339	17	enet	0.15	2.2e-07	-1.4605	0.144	Cerebellar.Hemisphere	1	0.44715
ENSG00000175352.10	11	9004048	9004049	0.205	rs10840148	-4.36	rs3763919	0.012663	3.63	1.10055	357	3	enet	0.032	0.015	1.462	0.144	Cerebellar.Hemisphere	1	0.44715
ENSG00000136144.11	13	49585582	49585583	0.3103	rs7986805	3.32	rs9526582	0.1534	5.93	1.461	382	1	top1	0.15	2.5e-08	1.4614	0.144	Cortex	1	0.44715
ENSG00000181982.18	4	24980147	24980148	0.2576	rs10470814	3.04	rs1534297	0.026862	-3.92	1.4603	518	1	top1	0.027	0.015	-1.4603	0.144	Cortex	1	0.44715
ENSG00000058404.19	7	44334576	44334577	0.3818	rs17132194	4.09	rs1990458	0.160052	5.49	0.9583	354	3	lasso	0.18	2e-09	1.46013	0.144	Cortex	1	0.44715
ENSG00000281896.1	7	128617864	128617865	0.3956	rs1044226	4.1	rs2402923	0.14649	5.69	-1.4315	361	361	susie	0.15	2.3e-08	-1.45936	0.144	Cortex	1	0.44715
ENSG00000120860.10	12	102062148	102062149	0.1214	rs6214	-3.39	rs11111170	0.005673	-3.99	0.80769	448	16	enet	0.013	0.081	-1.46	0.144	Frontal.Cortex	1	0.44715
ENSG00000196072.11	10	100286711	100286712	0.3045	rs2495717	2.91	rs6584356	0.264153	-7	-1.7077	408	408	susie	0.29	6.8e-13	1.4615	0.144	Hippocampus	1	0.44715
ENSG00000183346.6	10	61662960	61662961	0.5402	rs2588919	4.45	rs2068755	0.30214	8.27	1.05	423	423	susie	0.38	1.4e-20	1.4619	0.144	Nucleus.Accumbens	1	0.44715
ENSG00000087502.17	12	29381188	29381189	0.1905	rs17659307	4.29	rs10492377	0.022784	-4.3	-1.5758	570	570	susie	0.057	0.00072	1.46132	0.144	Nucleus.Accumbens	1	0.44715
ENSG00000231769.2	6	46129705	46129706	0.3695	rs9349360	3.91	rs9395156	0.286016	7.57	1.4956	502	8	lasso	0.29	1.8e-15	1.4593	0.144	Nucleus.Accumbens	1	0.44715
ENSG00000135299.16	6	89433169	89433170	0.2515	rs12190865	-3.67	rs13209503	0.022165	4.55	-1.6786	463	19	enet	0.048	0.0018	-1.4596	0.144	Nucleus.Accumbens	1	0.44715
ENSG00000183346.6	10	61662960	61662961	0.532	rs2588919	4.45	rs12776615	0.398504	8.14	1.7672	423	423	susie	0.43	3.6e-20	1.46288	0.144	Putamen	1	0.44715
ENSG00000142233.11	19	48673080	48673081	0.3664	rs3745297	3.81	rs602662	0.119112	4.57	-1.7619	454	454	susie	0.12	6.9e-06	-1.46229	0.144	Putamen	1	0.44715
ENSG00000275426.1	4	149737	149738	0.443	rs6599338	3.72	rs28716466	0.059982	-3.81	1.4	156	5	lasso	0.093	0.0012	-1.461	0.144	Substantia.Nigra	1	0.44715
ENSG00000096872.15	9	26956372	26956373	0.318	rs17693460	4.5	rs10967719	0.036409	5.22	-1.4925	625	625	susie	0.081	0.0024	-1.4605	0.14415	Substantia.Nigra	1	0.44757
ENSG00000168505.6	2	236168368	236168369	0.2461	rs10929173	-4.31	rs3768953	-0.005821	-3.21	0.75	365	25	enet	0.05	0.0029	-1.4605	0.144164	Cerebellar.Hemisphere	1	0.44757
ENSG00000237977.1	22	30902218	30902219	0.586	rs7285683	4.69	rs8004	0.29257	-6.28	1.625	393	17	enet	0.36	2.3e-13	-1.4602	0.14423	Amygdala	1	0.44773
ENSG00000261195.1	16	19766098	19766099	0.494	rs7500343	3.86	rs950928	0.331034	-7.74	-1.4601	449	1	top1	0.33	9.2e-17	1.4601	0.144253	Caudate	1	0.447757
ENSG00000185519.8	1	16073631	16073632	0.2934	rs3766163	2.88	rs12728542	0.171767	5.6	1.4583	370	1	top1	0.17	9.5e-09	1.45833	0.144749	Caudate	1	0.448739
ENSG00000095383.19	9	98255720	98255721	0.5577	rs7861460	-3.72	rs4743193	0.26992	-6.76	1.7144	598	26	enet	0.34	2.3e-15	-1.4577	0.14493	Hippocampus	1	0.448739
ENSG00000232456.1	1	16040028	16040029	0.3052	rs3766163	2.88	rs12728542	0.174	4.95	1.4583	376	1	top1	0.17	2.8e-07	1.45833	0.145	ACC	1	0.448739
ENSG00000168275.14	1	234373593	234373594	0.2847	rs7536858	-4.22	rs7524822	0.233	-5.83	0.4758	630	45	enet	0.24	7.4e-10	-1.45635	0.145	ACC	1	0.448739
ENSG00000166435.15	11	74949199	74949200	0.717	rs12271945	-3.85	rs7128739	0.60341	8.48	-1.45833	451	1	top1	0.6	1.8e-25	-1.4583	0.145	Amygdala	1	0.448739
ENSG00000116396.14	1	110211342	110211343	0.1589	rs333076	-3.21	rs628594	0.0506	5.68	1.3525	559	559	susie	0.081	4.6e-12	1.45782	0.145	Blood	1	0.448739
ENSG00000117262.18	1	145607989	145607990	0.2036	rs2992020	-2.74	rs35576661	0.0441	5.48	-1.4792	108	108	susie	0.045	2.9e-07	-1.4574	0.145	Blood	1	0.448739
ENSG00000244119.1	3	101712471	101712472	0.3446	rs1672383	-2.75	rs13059470	0.364161	8.51	1.4545	330	3	lasso	0.39	3.6e-20	1.4571	0.145	Caudate	1	0.448739
ENSG00000254352.1	8	78724135	78724136	0.1531	rs17485419	3.64	rs1021156	0.11797	-4.81	-1.4583	320	1	top1	0.12	2.4e-06	1.4583	0.145	Caudate	1	0.448739
ENSG00000142798.17	1	21937296	21937297	0.2604	rs333173	-3.83	rs922899	-0.003329	3.43	-1.9512	522	522	susie	0.054	0.00074	-1.45883	0.145	Cerebellum	1	0.448739
ENSG00000118600.11	12	63779802	63779803	0.2574	rs11175239	3.14	rs7304120	0.140256	-5.28	1.45714	310	1	top1	0.14	7.1e-08	-1.45714	0.145	Cerebellum	1	0.448739
ENSG00000265100.1	17	68247572	68247573	0.2803	rs7350925	-3.56	rs1541445	-0.002091	-3.34	-2.4074	354	22	enet	0.042	0.0029	1.45707	0.145	Cerebellum	1	0.448739
ENSG00000107611.14	10	17129830	17129831	0.2962	rs41526049	-3.62	rs11254419	0.188121	5.73	1.4581	673	1	top1	0.19	8.3e-09	1.4581	0.145	Cerebellar.Hemisphere	1	0.448739
ENSG00000061656.9	20	35615891	35615892	0.154	rs2425025	-3.73	rs6088721	0.00828	-3.51	-2.5474	309	14	enet	0.044	0.0047	1.4584	0.145	Cerebellar.Hemisphere	1	0.448739
ENSG00000249786.7	3	15449993	15449994	0.394	rs6808450	-2.55	rs2305616	0.239	6.32	1	372	17	enet	0.25	1.7e-11	1.4567	0.145	Cerebellar.Hemisphere	1	0.448739
ENSG00000145979.17	6	13328582	13328583	0.399	rs202022	-2.88	rs499818	0.28688	6.8	-1.45833	514	1	top1	0.29	3e-13	-1.45833	0.145	Cerebellar.Hemisphere	1	0.448739
ENSG00000160396.8	19	40390186	40390187	0.2913	rs11083568	-4.69	rs11670988	0.129606	5.09	1.8308	362	362	susie	0.14	1.5e-07	1.45878	0.145	Cortex	1	0.448739
ENSG00000014914.20	1	149936866	149936867	0.1273	rs16835135	4.42	rs1868992	0.140306	4.79	1.45833	137	1	top1	0.14	8e-07	1.45833	0.145	Frontal.Cortex	1	0.448739
ENSG00000167264.17	16	67987760	67987761	0.2069	rs35316276	3.35	rs3785123	0.16081	-5.57	-1.4584	244	244	susie	0.17	6.3e-08	1.459	0.145	Frontal.Cortex	1	0.448739
ENSG00000154803.12	17	17237181	17237182	0.3429	rs7225141	-4.27	rs9908150	0.09085	-5.1	-0.9896	397	34	enet	0.1	2.8e-05	1.45842	0.145	Frontal.Cortex	1	0.448739
ENSG00000129646.14	17	76307997	76307998	0.216	rs4789306	3.6	rs347677	0.0419	-4.11	-1.2289	406	406	susie	0.045	0.0043	1.45645	0.145	Frontal.Cortex	1	0.448739
ENSG00000134765.9	18	31162855	31162856	0.271	rs2912336	3.8	rs2577067	0.14929	-5.22	-1.5203	505	505	susie	0.16	1.9e-07	1.4571	0.145	Frontal.Cortex	1	0.448739
ENSG00000143771.11	1	224356849	224356850	0.343	rs2662909	3.84	rs10799543	0.133	5.03	-2.807	354	23	enet	0.13	2.5e-06	-1.4587	0.145	Hippocampus	1	0.448739
ENSG00000238276.5	10	118241642	118241643	0.48	rs12221244	-4.3	rs7921255	0.262888	6.42	1.5606	539	24	enet	0.27	5.1e-12	1.4575	0.145	Hippocampus	1	0.448739
ENSG00000248184.1	4	54332891	54332892	0.612	rs2703488	-4.19	rs17084171	0.299135	6.9	1.0455	418	418	susie	0.42	2.3e-19	1.4573	0.145	Hippocampus	1	0.448739
ENSG00000070831.15	1	22052626	22052627	0.2096	rs333173	-3.83	rs1063117	-0.0055	3.36	2.3851	508	508	susie	0.038	0.0083	1.4591	0.145	Hypothalamus	1	0.448739
ENSG00000247699.2	5	160204825	160204826	0.5359	rs13180487	4.07	rs4921110	0.29703	6.9	1.458	444	1	top1	0.3	1.1e-13	1.458	0.145	Hypothalamus	1	0.448739
ENSG00000259005.1	14	74474863	74474864	0.308	rs8022046	8.09	rs7148018	0.058793	-4.01	-1.456	368	1	top1	0.059	0.0015	1.456	0.145	Putamen	1	0.448739
ENSG00000254352.1	8	78724135	78724136	0.294	rs17485419	3.64	rs1021156	0.15142	-5.34	-1.45833	320	1	top1	0.15	4e-07	1.45833	0.145	Putamen	1	0.448739
ENSG00000232456.1	1	16040028	16040029	0.205	rs3766163	2.88	rs12728542	0.218616	5.09	1.4583	377	1	top1	0.22	8.2e-08	1.4583	0.145	Spine	1	0.448739
ENSG00000142156.14	21	45981736	45981737	0.56	rs7277210	-3.4	rs9983378	0.15912	6.04	-1.36	469	469	susie	0.17	3.9e-09	-1.4567	0.14521	Nucleus.Accumbens	1	0.449345
ENSG00000253771.5	13	24968486	24968487	0.67	rs2025409	-3.76	rs9507431	0.170456	4.91	1.3548	512	512	susie	0.2	1.4e-06	1.45631	0.14531	Substantia.Nigra	1	0.449609
ENSG00000280707.2	6	167228299	167228300	0.2447	rs400837	5.24	rs3010558	0.093358	-4.32	0.8345	470	5	lasso	0.11	1.6e-05	-1.4558	0.145451	Hypothalamus	1	0.450001
ENSG00000185339.8	22	30607083	30607084	0.303	rs4823074	4.77	rs11912660	0.02548	-4.11	0.473	436	23	enet	0.1	4.2e-05	1.4551	0.14565	Hippocampus	1	0.450318
ENSG00000138030.12	2	27086746	27086747	0.2296	rs1275980	-4.86	rs2119026	0.192747	5.59	1.4545	310	1	top1	0.19	8.2e-09	1.45455	0.145795	Putamen	1	0.450318
ENSG00000104863.11	19	49114323	49114324	0.2203	rs2303053	3.59	rs4802561	0.05857	4.74	1.7147	395	4	lasso	0.07	0.0011	1.45533	0.146	ACC	1	0.450318
ENSG00000163749.17	4	76421867	76421868	0.235	rs6835485	3.24	rs10006043	0.16036	4.81	-1.4545	517	1	top1	0.16	8.9e-07	-1.4545	0.146	ACC	1	0.450318
ENSG00000229413.2	7	128653967	128653968	0.1939	rs6954433	4.09	rs2402923	0.143071	4.72	-1.4408	356	3	lasso	0.16	4.7e-06	-1.455	0.146	Amygdala	1	0.450318
ENSG00000254479.1	11	85934736	85934737	0.0538	rs10501617	-3.91	rs12798898	0.000828	-4.16	0.45751	412	11	enet	0.0048	0.055	-1.45215	0.146	Blood	1	0.450318
ENSG00000123815.11	19	40716895	40716896	0.093	rs11083568	-4.69	rs11668501	0.039919	-5.4	1.3929	429	429	susie	0.044	3.9e-07	-1.4524	0.146	Blood	1	0.450318
ENSG00000138030.12	2	27086746	27086747	0.1259	rs1275980	-4.86	rs2119026	0.179711	10.11	1.4545	310	1	top1	0.18	5.8e-26	1.45455	0.146	Blood	1	0.450318
ENSG00000280739.2	3	40309682	40309683	0.1107	rs1870366	2.83	rs4974040	0.153307	9.34	1.45455	363	1	top1	0.15	4.2e-22	1.45455	0.146	Blood	1	0.450318
ENSG00000137338.5	6	28281571	28281572	0.0505	rs200973	6.39	rs1778484	0.00639	3.72	1.4545	406	1	top1	0.0064	0.033	1.45455	0.146	Blood	1	0.450318
ENSG00000228078.1	6	29934100	29934101	0.1437	rs9258158	-2.19	rs385492	0.0427	-5.87	0.8636	37	21	enet	0.077	1.7e-11	-1.45453	0.146	Blood	1	0.450318
ENSG00000274523.4	7	75074227	75074228	0.0833	rs12532457	-3.49	rs2267812	0.036475	4.65	-1.128	72	4	lasso	0.048	1.1e-07	-1.45303	0.146	Blood	1	0.450318
ENSG00000012660.13	6	53349178	53349179	0.279	rs6921605	-3.16	rs9463895	0.25667	6.89	1.4783	565	565	susie	0.26	3.4e-13	1.4528	0.146	Caudate	1	0.450318
ENSG00000281831.1	6	29873782	29873783	0.5303	rs9258158	-2.19	rs3129063	0.15116	5.45	-0.3782	40	20	enet	0.28	7.8e-14	-1.4537	0.146	Caudate	1	0.450318
ENSG00000176209.11	8	42541711	42541712	0.3295	rs7840827	-2.65	rs2923428	0.31252	7.56	-1.5892	263	6	lasso	0.33	7.4e-17	-1.4556	0.146	Caudate	1	0.450318
ENSG00000172638.12	11	65873591	65873592	0.4647	rs17494956	3.66	rs633800	0.30419	7.96	1.45408	348	348	susie	0.31	3.5e-17	1.455	0.146	Cerebellum	1	0.450318
ENSG00000141753.6	17	40443460	40443461	0.1773	rs11078936	5.55	rs749906	0.081217	4.73	-0.5652	370	4	lasso	0.14	8.6e-08	-1.45218	0.146	Cerebellum	1	0.450318
ENSG00000153237.17	2	158456752	158456753	0.1318	rs16843269	3.57	rs11674284	0.08032	4.89	1.5	488	488	susie	0.097	8.1e-06	1.4549	0.146	Cerebellum	1	0.450318
ENSG00000120322.3	5	141177789	141177790	0.2131	rs2337515	3.82	rs2910006	0.0665	-4.72	-1.45455	445	445	susie	0.084	3.2e-05	1.4555	0.146	Cerebellum	1	0.450318
ENSG00000165621.8	13	96994729	96994730	0.3442	rs7984898	-5.76	rs4771972	0.17721	6.26	-1.005	355	17	enet	0.2	1.5e-10	-1.4549	0.146	Cortex	1	0.450318
ENSG00000152942.18	5	69370013	69370014	0.1149	rs2561159	-3.41	rs10471774	0.060182	-4.52	1.4545	227	1	top1	0.06	0.00048	-1.4545	0.146	Cortex	1	0.450318
ENSG00000264204.2	10	46109620	46109621	0.46	rs12781108	-3.14	rs10761618	0.302474	6.88	1.4535	125	1	top1	0.3	1.9e-13	1.4535	0.146	Hippocampus	1	0.450318
ENSG00000244119.1	3	101712471	101712472	0.3722	rs1672383	-2.75	rs13059470	0.334272	7.22	1.4545	328	1	top1	0.33	5.7e-15	1.4545	0.146	Hippocampus	1	0.450318
ENSG00000231613.1	1	89788913	89788914	0.3342	rs7542860	-3.33	rs473412	0.135	-5.75	1.5963	374	374	susie	0.16	1.8e-07	-1.4553	0.146	Hypothalamus	1	0.450318
ENSG00000117595.10	1	209806174	209806175	0.2598	rs9429829	-4.36	rs2049997	0.0171	4.22	-1.1439	520	8	lasso	0.097	4.4e-05	-1.4555	0.146	Hypothalamus	1	0.450318
ENSG00000089220.4	12	118136026	118136027	0.1698	rs17619932	-6.76	rs1726407	0.125793	4.67	-1.4545	504	1	top1	0.13	3.3e-06	-1.4545	0.146	Hypothalamus	1	0.450318
ENSG00000172888.11	3	40524877	40524878	0.0966	rs9878321	-2.79	rs7652439	0.0476	3.95	1.4545	310	1	top1	0.048	0.0036	1.4545	0.146	Hypothalamus	1	0.450318
ENSG00000206503.12	6	29941259	29941260	0.238	rs9258158	-2.19	rs1632953	0.026267	3.38	1.6775	40	21	enet	0.089	2.8e-05	1.4543	0.146	Nucleus.Accumbens	1	0.450318
ENSG00000213413.2	7	100218240	100218241	0.2034	rs7778571	3.78	rs11764176	0.221468	6.56	-1.3206	280	280	susie	0.23	6.1e-12	-1.45411	0.146	Nucleus.Accumbens	1	0.450318
ENSG00000096872.15	9	26956372	26956373	0.305	rs17693460	4.5	rs10967611	0.13455	4.74	-1.3252	622	622	susie	0.16	4.6e-06	-1.4551	0.146	Spine	1	0.450318
ENSG00000275476.1	12	29277881	29277882	0.606	rs17659307	4.29	rs716704	0.01914	3.7	-1.3143	599	599	susie	0.037	0.032	-1.4536	0.146	Substantia.Nigra	1	0.450318
ENSG00000156239.11	21	28885370	28885371	0.309	rs974918	1.87	rs2832127	0.1999	-5.8	-1.7931	460	17	enet	0.23	3.6e-09	1.4534	0.14611	ACC	1	0.450613
ENSG00000066855.15	8	65644733	65644734	0.0752	rs925677	-3.71	rs7829562	0.0636	6.39	-1.4516	366	1	top1	0.064	9.2e-10	-1.45161	0.14661	Blood	1	0.45211
ENSG00000259005.1	14	74474863	74474864	0.272	rs8022046	8.09	rs7148018	0.155439	-5.26	-1.4511	365	1	top1	0.16	2.1e-07	1.4511	0.14676	Hypothalamus	1	0.452198
ENSG00000125247.15	13	100675092	100675093	0.283	rs1452113	-2.88	rs9518128	0.121653	5.35	-0.57	556	32	enet	0.21	1.2e-07	-1.4511	0.1468	Spine	1	0.452198
ENSG00000188659.9	15	82262809	82262810	0.6841	rs1431717	-3.88	rs9972386	0.39131	9.44	1.7963	322	322	susie	0.57	1.6e-36	1.45088	0.146813	Cerebellum	1	0.452198
ENSG00000183527.11	21	39183850	39183851	0.2315	rs2836753	4.17	rs7279497	0.089626	5.52	1.4348	635	635	susie	0.14	1.1e-07	1.4509	0.14682	Cortex	1	0.452198
ENSG00000106948.16	9	114394404	114394405	0.3529	rs1075559	-3.96	rs1044531	0.08635	3.9	-1.4872	673	5	lasso	0.09	0.00054	-1.4517	0.147	Amygdala	1	0.452198
ENSG00000186399.10	15	30414161	30414162	0.1117	rs16956362	-2.31	rs8026961	0.094715	7.36	1.4333	130	5	lasso	0.097	2.8e-14	1.45143	0.147	Blood	1	0.452198
ENSG00000172123.12	17	35433282	35433283	0.2597	rs4251738	-2.93	rs997655	0.118494	9.22	1.087	378	21	enet	0.14	1.5e-19	1.4502	0.147	Blood	1	0.452198
ENSG00000198464.13	19	52297176	52297177	0.0583	rs6509574	3.19	rs321913	0.02271	-5.02	0	501	15	enet	0.023	0.00017	1.4515	0.147	Blood	1	0.452198
ENSG00000214078.12	20	35664758	35664759	0.5537	rs2425025	-3.73	rs11696527	0.697	-19.8	-1.4286	300	300	susie	0.7	7.6e-149	1.4518	0.147	Blood	1	0.452198
ENSG00000085377.13	6	105403083	105403084	0.0812	rs1475120	4.27	rs1078726	0.018296	-5.18	-2.1262	439	439	susie	0.027	5.6e-05	1.4491	0.147	Blood	1	0.452198
ENSG00000230795.3	6	29927177	29927178	0.3932	rs9258158	-2.19	rs2523405	0.0162	4.46	-0.0541	37	28	enet	0.12	7.3e-17	-1.4517	0.147	Blood	1	0.452198
ENSG00000158321.15	7	69598918	69598919	0.0531	rs17459903	-3.02	rs10487940	0.009357	-4.34	-2.1235	278	278	susie	0.024	0.00013	1.45126	0.147	Blood	1	0.452198
ENSG00000110274.15	11	117314556	117314557	0.5846	rs582285	-3.93	rs593245	0.44124	9.24	-1.04929	526	12	enet	0.47	1.8e-27	-1.4498	0.147	Cerebellum	1	0.452198
ENSG00000151773.12	13	43874926	43874927	0.4582	rs2275252	-3.39	rs12874590	0.226573	6.63	2.5652	527	527	susie	0.26	6.5e-14	1.4505	0.147	Cerebellum	1	0.452198
ENSG00000149735.6	11	64935887	64935888	0.297	rs7925823	3.12	rs17146506	0.000904	4.08	-1.84	333	17	lasso	0.065	0.00076	-1.4502	0.147	Cerebellar.Hemisphere	1	0.452198
ENSG00000280739.2	3	40309682	40309683	0.0773	rs1870366	2.83	rs7644643	0.00354	3.71	1.4514	354	1	lasso	0.058	0.0014	1.4514	0.147	Cerebellar.Hemisphere	1	0.452198
ENSG00000122965.10	12	113966370	113966371	0.5523	rs2075387	-3.92	rs11066776	0.126706	-6.19	-1.1483	644	32	enet	0.3	4.3e-16	1.45161	0.147	Cortex	1	0.452198
ENSG00000181896.11	19	19668795	19668796	0.3008	rs4808200	-4.59	rs12978668	0.232715	6.57	-1.625	332	8	lasso	0.24	2e-12	-1.45118	0.147	Cortex	1	0.452198
ENSG00000278879.1	11	74832509	74832510	0.284	rs17310577	-3.77	rs7128739	0.11326	5.13	-1.4583	458	458	susie	0.13	1.8e-06	-1.44943	0.147	Frontal.Cortex	1	0.452198
ENSG00000174136.11	5	98768649	98768650	0.1193	rs10515283	2.64	rs2662255	0.01659	-4.05	1.2069	343	5	lasso	0.029	0.018	-1.4495	0.147	Frontal.Cortex	1	0.452198
ENSG00000066923.17	7	100177562	100177563	0.1731	rs7778571	3.79	rs1880949	0.19318	5.55	-1.4493	270	1	top1	0.19	5.1e-09	-1.4493	0.147	Frontal.Cortex	1	0.452198
ENSG00000127481.14	1	19210275	19210276	0.2982	rs1115163	-3.91	rs12062540	0.06	-4.49	-0.7735	510	7	lasso	0.077	0.00026	1.4513	0.147	Hypothalamus	1	0.452198
ENSG00000103494.12	16	53703937	53703938	0.1914	rs1912414	-3.903	rs2024472	0.047917	4.66	0.7384	460	460	susie	0.073	0.00015	1.45166	0.147	Nucleus.Accumbens	1	0.452198
ENSG00000166997.7	7	100119612	100119613	0.2093	rs7778571	3.87	rs2950520	0.038503	4.16	-1.2548	278	278	susie	0.064	0.00036	-1.45058	0.147	Nucleus.Accumbens	1	0.452198
ENSG00000121454.5	1	180230285	180230286	0.1686	rs4543756	-3.02	rs11806607	0.044934	3.66	0.2162	465	465	susie	0.048	0.0037	1.45026	0.147	Putamen	1	0.452198
ENSG00000238121.5	13	30377144	30377145	0.3293	rs2388548	-4.73	rs6490461	0.044682	-5.25	0.2222	583	11	lasso	0.14	2.4e-07	1.4499	0.14708	Caudate	1	0.452399
ENSG00000103932.11	15	41544268	41544269	0.2465	rs2928155	-3.4	rs2297380	0.24391	6.72	1.31818	362	362	susie	0.25	2.1e-11	1.4494	0.147229	Hypothalamus	1	0.452813
ENSG00000184227.7	14	73537113	73537114	0.6118	rs125505	3.33	rs2041073	0.247864	-6.94	0.71	349	50	enet	0.31	8.8e-17	-1.4491	0.147323	Cortex	1	0.453057
ENSG00000138375.12	2	216412413	216412414	0.171	rs13015993	-3.67	rs2738277	0.0878	4.46	1.36765	509	509	susie	0.11	1.9e-05	1.4479	0.147655	Frontal.Cortex	1	0.453666
ENSG00000228793.1	6	3624746	3624747	0.4237	rs6596966	3.43	rs226953	0.188988	-5.8	0.92703	609	609	susie	0.2	3.1e-09	-1.4477	0.147696	Frontal.Cortex	1	0.453666
ENSG00000283051.1	21	42779993	42779994	0.407	rs13048709	2.98	rs967445	0.195	5.7	1.04545	535	17	enet	0.27	5.9e-12	1.44774	0.1477	Putamen	1	0.453666
ENSG00000175170.14	20	25868224	25868225	0.512	rs6132882	-2.76	rs2424750	0.180514	-6.06	1.1141	168	24	enet	0.24	1.2e-10	-1.4476	0.147729	Putamen	1	0.453666
ENSG00000239415.1	21	46254132	46254133	0.46	rs7277210	-3.4	rs2839169	0.16788	6.24	-1.348	472	7	lasso	0.2	2e-10	-1.4469	0.14792	Nucleus.Accumbens	1	0.453666
ENSG00000275202.1	13	48975910	48975911	0.239	rs17175020	-2.74	rs7994368	0.226852	-5.39	1.4469	396	1	top1	0.23	2.6e-08	-1.4469	0.14793	Amygdala	1	0.453666
ENSG00000250490.1	5	6339883	6339884	0.3348	rs10075717	-2.73	rs17831845	0.185468	-5.52	-1.4193	628	628	susie	0.21	7.3e-08	1.4455	0.148	Amygdala	1	0.453666
ENSG00000163866.8	1	34859815	34859816	0.1434	rs506361	4.41	rs6703979	0.0662	6.27	-0.5656	346	346	susie	0.12	8.7e-18	-1.44669	0.148	Blood	1	0.453666
ENSG00000253497.1	2	89046465	89046466	0.1703	rs11684404	2.13	rs1843217	0.048382	5.52	1.4474	73	1	top1	0.048	9.1e-08	1.44737	0.148	Blood	1	0.453666
ENSG00000135929.8	2	218781755	218781756	0.1262	rs11236	-3.82	rs6704575	0.151255	10.22	1.4411	380	30	enet	0.18	1.7e-25	1.44715	0.148	Blood	1	0.453666
ENSG00000156966.6	2	231395542	231395543	0.0566	rs4973409	2.99	rs4973397	0.045868	-5.57	1.4463	384	1	top1	0.046	2e-07	-1.44633	0.148	Blood	1	0.453666
ENSG00000198563.13	6	31542447	31542448	0.3264	rs537160	6.32	rs6929796	0.19	-10.53	-2.41	277	277	susie	0.21	3.9e-30	1.44523	0.148	Blood	1	0.453666
ENSG00000213938.3	2	199659550	199659551	0.5222	rs7579004	5.6	rs6759018	0.11186	-5.47	0.23607	278	13	enet	0.16	2.6e-08	1.4483	0.148	Caudate	1	0.453666
ENSG00000145757.15	5	95698710	95698711	0.3392	rs253715	-3.56	rs213512	0.14577	-5.35	0.3333	398	39	enet	0.16	2.4e-08	-1.4453	0.148	Caudate	1	0.453666
ENSG00000112053.13	6	36024867	36024868	0.218	rs1475774	3.65	rs969659	0.122579	5.14	-1.4464	388	1	top1	0.12	1.5e-06	-1.4464	0.148	Caudate	1	0.453666
ENSG00000275426.1	4	149737	149738	0.7011	rs6599338	3.71	rs28716466	0.343	-8.56	1.4	158	14	enet	0.45	3.7e-26	-1.4478	0.148	Cerebellum	1	0.453666
ENSG00000153975.9	6	116668793	116668794	0.1265	rs10457307	-3.03	rs3798397	0.057169	-4.27	-1.4483	366	1	top1	0.057	0.00056	1.44828	0.148	Cerebellum	1	0.453666
ENSG00000197724.10	9	93576406	93576407	0.2474	rs3893381	-6.8	rs10121780	0.01649	-4.42	-1.6207	493	493	susie	0.044	0.0023	1.4466	0.148	Cerebellum	1	0.453666
ENSG00000214300.7	7	100307701	100307702	0.1486	rs7778571	3.87	rs11761253	0.061166	-3.99	1.0238	294	10	lasso	0.086	0.00011	-1.4452	0.148	Cerebellar.Hemisphere	1	0.453666
ENSG00000279656.1	14	23024216	23024217	0.743	rs2013931	4.41	rs8013143	0.5269	-9.09	-1.5833	531	12	lasso	0.54	2.9e-28	1.44704	0.148	Frontal.Cortex	1	0.453666
ENSG00000262165.2	17	4807012	4807013	0.36	rs10852863	3.29	rs11654690	0.21821	-5.9	2.0769	435	5	lasso	0.27	2.1e-12	-1.44616	0.148	Frontal.Cortex	1	0.453666
ENSG00000279159.1	22	30025628	30025629	0.163	rs12537	5.05	rs7291756	0.00105	3.91	-0.9248	413	413	susie	0.017	0.055	-1.4473	0.148	Frontal.Cortex	1	0.453666
ENSG00000230528.7	17	20436336	20436337	0.3956	rs9916675	-3.7	rs7207817	0.226	-6.75	-2.6584	172	30	enet	0.3	2.1e-13	1.4475	0.148	Hippocampus	1	0.453666
ENSG00000066923.17	7	100177562	100177563	0.2534	rs7778571	3.79	rs1880949	0.212668	5.81	-1.4477	270	1	top1	0.21	8.3e-10	-1.4477	0.148	Hypothalamus	1	0.453666
ENSG00000223944.1	1	37325099	37325100	0.2072	rs563293	4.26	rs10908330	0.036787	3.8	3.17362	453	25	enet	0.037	0.0056	1.44657	0.148	Nucleus.Accumbens	1	0.453666
ENSG00000262580.5	17	80205948	80205949	0.5801	rs745571	-4.19	rs2304856	0.467587	9.21	1.2174	482	27	enet	0.5	1.1e-28	1.4483	0.148	Nucleus.Accumbens	1	0.453666
ENSG00000254004.6	19	36528659	36528660	0.1549	rs2562598	3.48	rs538649	0.067169	-5.31	-2	316	316	susie	0.1	6.4e-06	1.44797	0.148	Nucleus.Accumbens	1	0.453666
ENSG00000153044.9	5	69189547	69189548	0.2368	rs2561159	-3.41	rs163443	0.239266	-7.48	-1.3182	305	305	susie	0.25	2.9e-13	1.445	0.148	Nucleus.Accumbens	1	0.453666
ENSG00000230795.3	6	29927177	29927178	0.556	rs9258158	-2.19	rs375984	0.215727	-6.52	-0.7054	40	40	susie	0.27	2.4e-14	1.4451	0.148	Nucleus.Accumbens	1	0.453666
ENSG00000215117.5	8	57279542	57279543	0.0956	rs7001688	-4.59	rs17805326	0.01885	3.67	1.4138	400	400	susie	0.026	0.017	1.4459	0.148	Nucleus.Accumbens	1	0.453666
ENSG00000232633.4	5	113323027	113323028	0.2058	rs6892784	-2.85	rs11739347	0.038319	-3.08	-1.4482	540	1	top1	0.038	0.0087	1.44817	0.148	Putamen	1	0.453666
ENSG00000149295.13	11	113475388	113475389	0.37	rs4245154	8.73	rs2363549	0.02615	-3.8	-1.4451	513	1	top1	0.026	0.046	1.4451	0.148	Spine	1	0.453666
ENSG00000242852.6	19	12513853	12513854	0.357	rs269807	-2.88	rs11881952	0.046676	-4.68	-1.23404	283	44	enet	0.14	2e-05	1.4469	0.148	Spine	1	0.453666
ENSG00000265750.1	18	24162042	24162043	0.1269	rs9965550	-3.09	rs3897690	0.01865	-3.94	1.0651	493	493	susie	0.053	0.00082	-1.4452	0.14839	Cerebellum	1	0.454817
ENSG00000160285.14	21	46228823	46228824	0.379	rs7277210	-3.4	rs2254522	0.135919	-5.55	-1.44444	478	1	top1	0.14	1.2e-06	1.4444	0.148614	Cerebellar.Hemisphere	1	0.455459
ENSG00000165389.6	14	34462355	34462356	0.1161	rs2210068	4.13	rs9805943	0.056348	-6.14	1.2187	450	21	enet	0.082	2.9e-12	-1.44393	0.149	Blood	1	0.45557
ENSG00000104894.11	19	49335170	49335171	0.0843	rs2303053	3.59	rs8107548	0.04744	-6.36	1.44	377	377	susie	0.052	2.9e-08	-1.4438	0.149	Blood	1	0.45557
ENSG00000085982.13	2	233566781	233566782	0.104	rs169925	-3.63	rs12472244	0.090837	-7.35	-1.4444	757	757	susie	0.091	2e-13	1.44441	0.149	Blood	1	0.45557
ENSG00000100296.13	22	29554253	29554254	0.1332	rs12537	5.05	rs456285	0.133672	-8.99	-1.4444	403	1	top1	0.13	2.6e-19	1.4444	0.149	Blood	1	0.45557
ENSG00000184117.11	22	29581336	29581337	0.0513	rs12537	5.05	rs2245185	0.020895	4.83	-2.8636	386	10	enet	0.028	4.9e-05	-1.4417	0.149	Blood	1	0.45557
ENSG00000164182.10	5	60945128	60945129	0.1542	rs13183007	-2.84	rs248685	0.010982	3.68	1.5098	311	311	susie	0.018	0.044	1.4417	0.149	Caudate	1	0.45557
ENSG00000161692.17	17	44708607	44708608	0.7116	rs850737	5.39	rs16970944	0.536933	-10.26	-1.3	389	389	susie	0.55	1.5e-34	1.44461	0.149	Cerebellum	1	0.45557
ENSG00000037474.14	5	6633290	6633291	0.7138	rs11749640	-3	rs2303711	0.656	11.15	1.28559	623	7	lasso	0.67	5.6e-47	1.4443	0.149	Cerebellum	1	0.45557
ENSG00000281490.1	7	128658790	128658791	0.5022	rs6954433	4.09	rs2402923	0.319467	7.82	-1.4413	357	1	top1	0.32	1.8e-17	-1.44134	0.149	Cerebellum	1	0.45557
ENSG00000092020.10	14	35122516	35122517	0.442	rs8013309	-2.71	rs1056879	0.27467	-6.62	1.2273	367	20	enet	0.28	9e-13	-1.44337	0.149	Frontal.Cortex	1	0.45557
ENSG00000113303.11	5	180899076	180899077	0.1855	rs10069	3.22	rs4700998	0.00435	-4.6	0.852	328	328	susie	0.032	0.014	-1.4427	0.149	Frontal.Cortex	1	0.45557
ENSG00000065183.15	1	117929719	117929720	0.164	rs17037394	3.81	rs12031260	0.0314	3.65	-1.413	404	404	susie	0.041	0.0074	-1.4414	0.149	Hippocampus	1	0.45557
ENSG00000134548.9	12	21526306	21526307	0.2305	rs16924082	-3.03	rs10841851	0.0109	3.81	-1.96714	538	538	susie	0.028	0.023	-1.44283	0.149	Hippocampus	1	0.45557
ENSG00000101236.16	20	4015581	4015582	0.3964	rs238706	-5.04	rs241600	0.09001	5.55	-0.9312	611	611	susie	0.094	7.7e-05	-1.44446	0.149	Hippocampus	1	0.45557
ENSG00000183580.9	5	15500195	15500196	0.1218	rs30548	-2.47	rs7723811	0.028879	-4.21	1.3077	312	312	susie	0.068	0.00074	-1.444	0.149	Hippocampus	1	0.45557
ENSG00000174705.12	5	172454522	172454523	0.3419	rs6861266	-3.79	rs2569218	0.12299	4.9	1.1293	556	556	susie	0.13	2.6e-06	1.4427	0.149	Hypothalamus	1	0.45557
ENSG00000281490.1	7	128658790	128658791	0.3174	rs6954433	4.09	rs2402923	0.185951	5.53	-1.4413	357	1	top1	0.19	1.1e-08	-1.4413	0.149	Hypothalamus	1	0.45557
ENSG00000140382.14	15	77420411	77420412	0.1717	rs11072662	-7.48	rs11632999	0.04908	5.04	-1.0769	326	7	lasso	0.078	7.9e-05	-1.44165	0.149	Nucleus.Accumbens	1	0.45557
ENSG00000265845.2	17	28926274	28926275	0.2236	rs10205	4.5	rs11868474	0.001625	-3.53	2.328	303	303	susie	0.041	0.0038	1.4436	0.149	Nucleus.Accumbens	1	0.45557
ENSG00000196335.12	7	23710166	23710167	0.215	rs4719742	3.74	rs11980035	0.008611	-4.16	-1.0859	441	43	enet	0.031	0.01	1.44416	0.149	Nucleus.Accumbens	1	0.45557
ENSG00000221838.9	7	100101940	100101941	0.3058	rs7778571	3.87	rs10281368	0.209765	6.23	-1.6571	273	11	lasso	0.22	1.8e-11	-1.44195	0.149	Nucleus.Accumbens	1	0.45557
ENSG00000168778.11	12	123671112	123671113	0.325	rs4759377	-3.36	rs7306549	0.07604	4.5	1.54545	383	28	enet	0.15	1.4e-05	1.4435	0.149	Spine	1	0.45557
ENSG00000239521.7	7	100272217	100272218	0.458	rs7778571	3.83	rs7789890	0.04126	-4.75	-0.407407	285	33	enet	0.17	2.6e-06	1.44346	0.149	Spine	1	0.45557
ENSG00000281490.1	7	128658790	128658791	0.264	rs6954433	4.09	rs2402923	0.20625	5.04	-1.44131	354	1	top1	0.21	2.1e-07	-1.44131	0.149	Spine	1	0.45557
ENSG00000137804.12	15	41332693	41332694	0.3892	rs2928155	-3.35	rs7162231	0.380841	9.2	-1.10266	277	24	enet	0.48	8.9e-28	-1.44091	0.149609	Cortex	1	0.457052
ENSG00000269951.1	15	77068324	77068325	0.2003	rs932046	-3	rs33940778	0.144511	4.92	-1.44	251	1	top1	0.14	5.4e-07	-1.44	0.149867	Cerebellar.Hemisphere	1	0.457052
ENSG00000136875.12	9	113275342	113275343	0.3455	rs11794056	-4.32	rs3087548	0.12768	4.55	-1.44	604	1	top1	0.13	4.3e-06	-1.44	0.14987	Hippocampus	1	0.457052
ENSG00000242686.4	4	656212	656213	0.611	rs6599338	3.69	rs7436737	0.35586	-7.3	1.4242	379	379	susie	0.38	1.1e-15	-1.4389	0.15	ACC	1	0.457052
ENSG00000248184.1	4	54332891	54332892	0.343	rs2703488	-4.19	rs11737169	0.17995	5.04	0.2727	419	419	susie	0.22	6.2e-09	1.4405	0.15	ACC	1	0.457052
ENSG00000280828.1	7	128533651	128533652	0.278	rs1044226	4.09	rs2402923	0.166	4.84	-1.4379	370	1	top1	0.17	5.5e-07	-1.43789	0.15	ACC	1	0.457052
ENSG00000182183.14	1	52633343	52633344	0.1028	rs269324	3.43	rs6686035	-0.00178	3.79	-1.6944	325	35	enet	0.0037	0.081	-1.44073	0.15	Blood	1	0.457052
ENSG00000120008.15	10	120851345	120851346	0.1946	rs2463130	-3.9	rs1254178	0.146728	9.39	-1.5789	645	14	enet	0.16	3.4e-23	-1.43794	0.15	Blood	1	0.457052
ENSG00000070047.11	11	576485	576486	0.0768	rs11246374	3.41	rs11246176	0.024288	5.21	1.44118	451	1	top1	0.024	0.00013	1.44118	0.15	Blood	1	0.457052
ENSG00000229413.2	7	128653967	128653968	0.3278	rs6954433	4.09	rs2402923	0.320331	13.44	-1.4383	364	1	top1	0.32	8.6e-49	-1.43828	0.15	Blood	1	0.457052
ENSG00000243679.1	7	128654019	128654020	0.3465	rs6954433	4.09	rs2402923	0.305607	13.16	-1.4383	364	1	top1	0.31	3.4e-46	-1.43828	0.15	Blood	1	0.457052
ENSG00000224597.9	10	29409401	29409402	0.5241	rs7911073	2.72	rs10082484	0.207862	6.19	-1.13681	714	20	enet	0.22	6.2e-11	-1.43879	0.15	Caudate	1	0.457052
ENSG00000221923.8	19	52369916	52369917	0.9008	rs11880474	-2.73	rs4802926	0.614482	10.26	-0.6522	482	10	enet	0.64	2.9e-40	-1.4378	0.15	Caudate	1	0.457052
ENSG00000281490.1	7	128658790	128658791	0.2954	rs6954433	4.09	rs2402923	0.226	6.32	-1.4402	361	1	top1	0.23	2.8e-11	-1.4402	0.15	Caudate	1	0.457052
ENSG00000123080.10	1	50960744	50960745	0.0633	rs17382975	-3.21	rs12078447	0.051794	-3.53	1.4393	200	1	top1	0.052	0.00098	-1.43929	0.15	Cerebellum	1	0.457052
ENSG00000239883.8	10	45972153	45972154	0.2933	rs12781108	-3.07	rs10761618	0.203	-6.26	1.44016	160	1	top1	0.2	5.2e-11	-1.44016	0.15	Cerebellum	1	0.457052
ENSG00000090376.10	12	66188878	66188879	0.1607	rs1042725	2.81	rs11175961	0.033856	-3.66	-1.44115	502	1	top1	0.034	0.0066	1.44115	0.15	Cerebellum	1	0.457052
ENSG00000240207.6	3	158734560	158734561	0.7238	rs6804180	5.83	rs12489730	0.402343	8.79	-0.2906	398	17	lasso	0.53	3e-32	-1.4382	0.15	Cerebellum	1	0.457052
ENSG00000185339.8	22	30607083	30607084	0.2959	rs4823074	4.77	rs9621049	0.05766	-4.95	1.44	437	1	top1	0.058	0.0014	-1.4397	0.15	Cerebellar.Hemisphere	1	0.457052
ENSG00000272674.3	5	141181398	141181399	0.4744	rs2337515	3.82	rs1528587	0.17978	-6.17	-1.61538	445	6	lasso	0.25	1.8e-11	1.43993	0.15	Cerebellar.Hemisphere	1	0.457052
ENSG00000106299.7	7	123749066	123749067	0.2895	rs10487808	4	rs2285996	0.024905	3.91	-0.75	349	349	susie	0.11	1.8e-05	-1.441	0.15	Cerebellar.Hemisphere	1	0.457052
ENSG00000229413.2	7	128653967	128653968	0.3511	rs6954433	4.09	rs2402923	0.164264	5.31	-1.4386	356	1	top1	0.16	8.4e-08	-1.4386	0.15	Cerebellar.Hemisphere	1	0.457052
ENSG00000243679.1	7	128654019	128654020	0.3768	rs6954433	4.09	rs2402923	0.168173	5.38	-1.4386	356	1	top1	0.17	5.8e-08	-1.4386	0.15	Cerebellar.Hemisphere	1	0.457052
ENSG00000281490.1	7	128658790	128658791	0.2871	rs6954433	4.09	rs2402923	0.195475	5.66	-1.4398	355	1	top1	0.2	4e-09	-1.4398	0.15	Cerebellar.Hemisphere	1	0.457052
ENSG00000183172.8	22	42079690	42079691	0.253	rs126092	-5.65	rs5751221	0.10065	6.21	2.4444	339	339	susie	0.29	1.6e-15	1.44	0.15	Cortex	1	0.457052
ENSG00000164347.17	5	74767370	74767371	0.5079	rs2134152	3.39	rs2218517	0.231875	-6.7	-1.44	475	1	top1	0.23	3.1e-12	1.44	0.15	Cortex	1	0.457052
ENSG00000281490.1	7	128658790	128658791	0.5185	rs6954433	4.09	rs2402923	0.298332	7.54	-1.4396	363	1	top1	0.3	7.7e-16	-1.4396	0.15	Cortex	1	0.457052
ENSG00000249242.7	4	82562356	82562357	0.4146	rs6535381	-3.49	rs4693497	0.04221	-4.19	0.4348	430	57	enet	0.16	1.4e-07	1.438	0.15	Frontal.Cortex	1	0.457052
ENSG00000229413.2	7	128653967	128653968	0.2449	rs6954433	4.09	rs2402923	0.106677	4.55	-1.4391	361	1	top1	0.11	1.8e-05	-1.4391	0.15	Frontal.Cortex	1	0.457052
ENSG00000243679.1	7	128654019	128654020	0.2633	rs6954433	4.09	rs2402923	0.150202	5.1	-1.4391	361	1	top1	0.15	3.2e-07	-1.4391	0.15	Frontal.Cortex	1	0.457052
ENSG00000112053.13	6	36024867	36024868	0.24	rs1475774	3.65	rs7754088	0.159455	5.55	-1.4967	387	387	susie	0.18	3.5e-08	-1.4395	0.15	Hippocampus	1	0.457052
ENSG00000229413.2	7	128653967	128653968	0.2698	rs6954433	4.09	rs2402923	0.21344	5.78	-1.4397	363	1	top1	0.21	1.6e-09	-1.4397	0.15	Hippocampus	1	0.457052
ENSG00000165072.9	9	70043580	70043581	0.1098	rs1536993	4.39	rs10780773	0.01142	4.07	-1.601	410	410	susie	0.037	0.0096	-1.4383	0.15	Hypothalamus	1	0.457052
ENSG00000239883.8	10	45972153	45972154	0.2056	rs12781108	-3.07	rs10761618	0.16909	-5.95	1.4402	159	1	top1	0.17	5.3e-09	-1.4402	0.15	Nucleus.Accumbens	1	0.457052
ENSG00000281490.1	7	128658790	128658791	0.1448	rs6954433	4.09	rs2402923	0.130612	5	-1.4394	360	1	top1	0.13	3.5e-07	-1.43936	0.15	Nucleus.Accumbens	1	0.457052
ENSG00000171596.6	2	231530494	231530495	0.6539	rs11904625	-2.88	rs1797395	0.169796	6.98	0.74074	352	352	susie	0.34	6.7e-16	1.4395	0.150011	Cerebellar.Hemisphere	1	0.457052
ENSG00000114520.10	3	125520196	125520197	0.2967	rs1827492	4.1	rs4508729	0.05955	4.1	-1.0711	370	370	susie	0.091	0.0013	-1.43926	0.15008	Substantia.Nigra	1	0.457217
ENSG00000134874.17	13	95644702	95644703	0.181	rs17235229	2.85	rs9516621	0.053928	4.47	1.4388	513	1	top1	0.054	0.0013	1.4388	0.150211	Caudate	1	0.457572
ENSG00000173517.10	15	77420143	77420144	0.2347	rs11072662	-7.48	rs11632999	0.06249	4.69	-1.0769	326	4	lasso	0.11	0.00014	-1.4387	0.15023	Amygdala	1	0.457585
ENSG00000091157.13	18	56651674	56651675	0.1554	rs12606608	4.05	rs9955319	0.00632	-3.57	1.831	411	32	enet	0.036	0.01	-1.438	0.150434	Cerebellar.Hemisphere	1	0.458145
ENSG00000239415.1	21	46254132	46254133	0.2289	rs7277210	-3.4	rs4818842	-0.0015	-3.25	-0.7808	472	472	susie	0.0072	0.13	1.43732	0.1506	Cerebellum	1	0.458145
ENSG00000259648.1	14	67614928	67614929	0.2874	rs11158686	3.14	rs12897715	0.21854	5.08	-1.3929	365	365	susie	0.22	8.1e-08	-1.4371	0.1507	Spine	1	0.458145
ENSG00000142937.11	1	44775250	44775251	0.1793	rs6429535	-5.71	rs11211024	0.0173	-3.77	-0.9338	344	344	susie	0.061	0.0023	1.43774	0.151	ACC	1	0.458145
ENSG00000111237.18	12	110501558	110501559	0.1487	rs2188378	-2.9	rs7308785	0.050399	3.98	-1.5	235	235	susie	0.078	0.0006	-1.4365	0.151	ACC	1	0.458145
ENSG00000185340.15	22	29306581	29306582	0.143	rs140145	-3.92	rs3788410	0.105312	-4.4	1.4348	412	1	top1	0.11	7.3e-05	-1.435	0.151	ACC	1	0.458145
ENSG00000204677.10	5	178006404	178006405	0.2387	rs4590193	2.38	rs4246823	0.0889	-4.23	1.4348	365	1	top1	0.089	0.00026	-1.4348	0.151	ACC	1	0.458145
ENSG00000197568.13	1	70354804	70354805	0.689	rs2291777	-4.88	rs7536099	0.113356	-4.76	0.7778	413	13	lasso	0.28	5.5e-10	-1.4362	0.151	Amygdala	1	0.458145
ENSG00000243302.3	7	128651184	128651185	0.3036	rs6954433	4.09	rs2402923	0.227734	5.39	-1.4363	357	1	top1	0.23	2.4e-08	-1.4363	0.151	Amygdala	1	0.458145
ENSG00000230715.3	7	128652840	128652841	0.3519	rs6954433	4.09	rs2402923	0.369784	6.69	-1.4363	357	1	top1	0.37	1.3e-13	-1.4363	0.151	Amygdala	1	0.458145
ENSG00000165637.13	10	75210153	75210154	0.1225	rs9415106	-3.54	rs4746272	0.091812	-7.8	-1.0909	343	19	enet	0.11	1.9e-15	1.436	0.151	Blood	1	0.458145
ENSG00000253559.1	2	189764854	189764855	0.0468	rs5743030	-2.52	rs4853684	0.009976	3.91	2.2918	312	5	lasso	0.022	0.00024	1.43691	0.151	Blood	1	0.458145
ENSG00000100138.13	22	41690503	41690504	0.0462	rs2024566	-8.43	rs1052717	0.017203	4.61	1.7826	306	306	susie	0.019	0.00057	1.437	0.151	Blood	1	0.458145
ENSG00000106771.12	9	109119944	109119945	0.0739	rs16913355	3.66	rs12686736	0.025673	5.46	-0.2083	608	15	enet	0.061	1.8e-09	-1.4374	0.151	Blood	1	0.458145
ENSG00000136810.12	9	110256639	110256640	0.2469	rs10739303	3.47	rs4135183	0.100395	7.63	1.0303	647	19	enet	0.12	8.1e-18	1.4364	0.151	Blood	1	0.458145
ENSG00000163870.14	3	127598221	127598222	0.1655	rs3773159	-4.29	rs11712570	0.005077	-3.8	1.5125	454	6	lasso	0.045	0.0029	-1.437	0.151	Caudate	1	0.458145
ENSG00000272990.1	3	156524246	156524247	0.1495	rs2653817	3.16	rs8665	0.04889	-4.41	1.4348	394	1	top1	0.049	0.0021	-1.4348	0.151	Caudate	1	0.458145
ENSG00000001561.6	6	46129992	46129993	0.193	rs9349360	3.91	rs5011271	0.125799	4.88	1.4355	503	1	top1	0.13	1.1e-06	1.4355	0.151	Caudate	1	0.458145
ENSG00000079819.18	6	131063321	131063322	0.153	rs4549635	4.27	rs9321265	0.019311	4.18	-1.1333	438	438	susie	0.04	0.0049	1.4372	0.151	Caudate	1	0.458145
ENSG00000254139.1	8	57746148	57746149	0.2102	rs7001688	-4.69	rs4738610	0.12702	4.86	1.4367	441	1	top1	0.13	9.5e-07	1.4367	0.151	Caudate	1	0.458145
ENSG00000173212.4	1	116111754	116111755	0.2978	rs1775703	4.93	rs6656298	0.225195	6.53	1.1642	467	5	lasso	0.23	1.6e-12	1.43434	0.151	Cerebellum	1	0.458145
ENSG00000226816.2	7	23206012	23206013	0.1639	rs200717	-3.32	rs6961109	0.124197	5.32	-1.4348	430	1	top1	0.12	4.2e-07	-1.43478	0.151	Cerebellum	1	0.458145
ENSG00000243302.3	7	128651184	128651185	0.2026	rs6954433	4.09	rs2402923	0.11829	4.93	-1.436	359	1	top1	0.12	8e-07	-1.43604	0.151	Cerebellum	1	0.458145
ENSG00000230715.3	7	128652840	128652841	0.3386	rs6954433	4.09	rs2402923	0.292443	7.51	-1.436	359	2	lasso	0.3	3e-16	-1.43589	0.151	Cerebellum	1	0.458145
ENSG00000263956.6	1	148152321	148152322	0.2658	rs990033	-2.03	rs4950574	0.113016	-4.97	-1.3014	163	163	susie	0.13	1.8e-06	1.4356	0.151	Cerebellar.Hemisphere	1	0.458145
ENSG00000095015.5	5	56815573	56815574	0.2447	rs158082	2.92	rs9292116	-0.00425	4.16	1.54545	511	2	lasso	0.033	0.013	1.43464	0.151	Cerebellar.Hemisphere	1	0.458145
ENSG00000230715.3	7	128652840	128652841	0.391	rs6954433	4.09	rs2402923	0.253535	6.37	-1.4344	357	1	top1	0.25	1.1e-11	-1.4344	0.151	Cerebellar.Hemisphere	1	0.458145
ENSG00000214078.12	20	35664758	35664759	0.5075	rs2425025	-3.73	rs11696527	0.4263	-8.9	-1.4286	299	7	lasso	0.43	7.5e-24	1.4346	0.151	Cortex	1	0.458145
ENSG00000276093.1	20	60083871	60083872	0.7786	rs1530089	-3.69	rs16983474	0.3676	7.62	1.9394	592	592	susie	0.46	8.1e-22	1.43475	0.151	Hippocampus	1	0.458145
ENSG00000155324.9	5	126360131	126360132	0.3818	rs7712923	4.08	rs2036846	0.012354	3.66	1.119	483	483	susie	0.088	0.00013	-1.4369	0.151	Hippocampus	1	0.458145
ENSG00000027847.13	5	177600099	177600100	0.3624	rs11953930	-3.85	rs13175194	0.172888	5.3	-1.1412	240	240	susie	0.19	2e-08	-1.4346	0.151	Hippocampus	1	0.458145
ENSG00000230715.3	7	128652840	128652841	0.4187	rs6954433	4.09	rs2402923	0.30087	6.94	-1.4346	364	1	top1	0.3	2.2e-13	-1.4346	0.151	Hippocampus	1	0.458145
ENSG00000276093.1	20	60083871	60083872	0.6914	rs1530089	-3.67	rs16983474	0.388087	7.8	1.9394	595	595	susie	0.47	3.3e-23	1.4361	0.151	Hypothalamus	1	0.458145
ENSG00000275426.1	4	149737	149738	0.566	rs6599338	3.71	rs28716466	0.248341	-6.69	1.4	157	157	susie	0.26	6.6e-12	-1.4373	0.151	Hypothalamus	1	0.458145
ENSG00000243302.3	7	128651184	128651185	0.3027	rs6954433	4.09	rs2402923	0.20771	5.91	-1.436	359	1	top1	0.21	1.4e-09	-1.436	0.151	Hypothalamus	1	0.458145
ENSG00000230715.3	7	128652840	128652841	0.3421	rs6954433	4.09	rs2402923	0.19541	5.86	-1.436	359	1	top1	0.2	4.6e-09	-1.436	0.151	Hypothalamus	1	0.458145
ENSG00000276846.1	19	37315619	37315620	0.1181	rs856299	-3.95	rs538649	0.058882	-4.29	-2	286	20	enet	0.13	4.1e-07	1.43697	0.151	Nucleus.Accumbens	1	0.458145
ENSG00000012660.13	6	53349178	53349179	0.2952	rs6921605	-3.16	rs2057024	0.068153	4.73	1.5217	565	565	susie	0.099	1e-05	1.4361	0.151	Nucleus.Accumbens	1	0.458145
ENSG00000229413.2	7	128653967	128653968	0.2161	rs6954433	4.09	rs2402923	0.1502	5.12	-1.4376	363	1	top1	0.15	4.5e-07	-1.43756	0.151	Putamen	1	0.458145
ENSG00000225138.7	5	473235	473236	0.903	rs2115275	2.5	rs2278254	0.25134	5.83	1.78843	322	26	enet	0.6	1.1e-21	1.43601	0.151	Substantia.Nigra	1	0.458145
ENSG00000141959.16	21	44300050	44300051	0.291	rs3788094	2.44	rs8134520	0.03463	-4.14	1.0513	405	4	lasso	0.1	7.1e-06	-1.4349	0.1513	Nucleus.Accumbens	1	0.458966
ENSG00000183527.11	21	39183850	39183851	0.38	rs2836753	4.17	rs7279497	0.25	6.26	1.43478	636	1	top1	0.25	2.9e-11	1.43478	0.1513	Putamen	1	0.458966
ENSG00000162368.13	1	47333796	47333797	0.2304	rs6700838	-4.36	rs13376679	0.074969	-4.17	-1.4348	421	1	top1	0.075	0.00016	1.43478	0.151349	Caudate	1	0.45907
ENSG00000248508.6	15	40039310	40039311	0.3672	rs2898985	-3.56	rs8041057	0.18888	-5.61	-2.35942	447	20	enet	0.2	4.7e-09	1.4342	0.15152	Hypothalamus	1	0.45944
ENSG00000166173.10	15	70854158	70854159	0.474	rs908341	-3.23	rs12900022	0.457234	-8.54	1.4343	383	383	susie	0.46	1.3e-22	-1.4341	0.151558	Cerebellar.Hemisphere	1	0.45944
ENSG00000103494.12	16	53703937	53703938	0.3221	rs1912414	-3.94	rs2241179	0.125945	5.23	1.26856	457	457	susie	0.14	4.3e-08	1.43374	0.151647	Cerebellum	1	0.45944
ENSG00000130803.14	19	9140379	9140380	0.322	rs8101575	-2.94	rs10422772	-0.001571	-3.2	2.1212	420	420	susie	0.041	0.024	-1.4327	0.151944	Substantia.Nigra	1	0.45944
ENSG00000241170.2	11	74876285	74876286	0.4855	rs12271945	-3.85	rs10899060	0.31631	-7.05	-1.09766	453	453	susie	0.35	3.3e-14	1.4338	0.152	ACC	1	0.45944
ENSG00000273133.1	4	15564252	15564253	0.363	rs13133213	4.73	rs4267734	0.09699	4.7	-0.6341	542	542	susie	0.25	4.2e-10	1.4325	0.152	ACC	1	0.45944
ENSG00000243302.3	7	128651184	128651185	0.2218	rs6954433	4.09	rs2402923	0.184	5.12	-1.4342	363	1	top1	0.18	1.3e-07	-1.4342	0.152	ACC	1	0.45944
ENSG00000256633.1	11	72584728	72584729	0.1285	rs4944668	-3.39	rs1135029	0.04867	5.84	-1.3913	326	24	enet	0.059	3.5e-09	-1.4333	0.152	Blood	1	0.45944
ENSG00000281896.1	7	128617864	128617865	0.0822	rs1044226	4.1	rs2402923	0.087348	7.16	-1.4315	361	1	top1	0.087	6.2e-13	-1.43155	0.152	Blood	1	0.45944
ENSG00000243302.3	7	128651184	128651185	0.2433	rs6954433	4.09	rs2402923	0.155422	9.52	-1.4336	365	1	top1	0.16	2.1e-22	-1.43362	0.152	Blood	1	0.45944
ENSG00000230715.3	7	128652840	128652841	0.4088	rs6954433	4.09	rs2402923	0.406408	15.13	-1.4336	365	1	top1	0.41	3.4e-65	-1.43362	0.152	Blood	1	0.45944
ENSG00000172731.13	10	70382649	70382650	0.1978	rs3812702	-2.95	rs4570507	-0.004269	-3.63	-1.12204	657	657	susie	0.055	0.0011	-1.43132	0.152	Caudate	1	0.45944
ENSG00000214435.7	10	102869515	102869516	0.3883	rs17115100	6.05	rs4919690	0.092017	-5.49	1.76	344	29	enet	0.17	1.6e-08	-1.43207	0.152	Caudate	1	0.45944
ENSG00000197360.9	19	22532484	22532485	0.3659	rs8101792	-2.39	rs1230297	0.063758	4.54	1.2424	305	18	lasso	0.15	6e-08	1.432	0.152	Caudate	1	0.45944
ENSG00000280353.1	19	48199719	48199720	0.2946	rs12985868	-3.08	rs11669584	0.020156	4.25	1.5597	499	10	lasso	0.042	0.0042	1.434	0.152	Caudate	1	0.45944
ENSG00000249335.1	5	68962157	68962158	0.1846	rs2561159	-3.41	rs33287	-0.005874	-3.81	1.9565	386	6	lasso	0.014	0.066	-1.4311	0.152	Caudate	1	0.45944
ENSG00000111802.13	6	24667032	24667033	0.249	rs6456651	3.49	rs1047782	0.105182	4.99	-0.9663	612	612	susie	0.12	1.3e-06	-1.4315	0.152	Caudate	1	0.45944
ENSG00000281896.1	7	128617864	128617865	0.2023	rs1044226	4.1	rs2402923	0.137906	5.31	-1.434	355	1	top1	0.14	9.3e-08	-1.43402	0.152	Cerebellum	1	0.45944
ENSG00000127472.10	1	20028178	20028179	0.4644	rs1115163	-3.91	rs12403822	0.186161	5.57	-1.72108	525	7	lasso	0.22	3.5e-10	-1.4336	0.152	Cerebellar.Hemisphere	1	0.45944
ENSG00000009790.14	1	209756031	209756032	0.2932	rs9429829	-4.36	rs17015169	0.099259	-4.55	-1.32	497	11	lasso	0.11	1.3e-05	1.43107	0.152	Cerebellar.Hemisphere	1	0.45944
ENSG00000172493.20	4	86935001	86935002	0.4559	rs7658485	3.04	rs41525049	0.237	-6.42	-0.67857	319	319	susie	0.28	5e-13	1.43235	0.152	Cerebellar.Hemisphere	1	0.45944
ENSG00000272619.1	7	143363898	143363899	0.31	rs870662	-3.94	rs4726606	0.011567	-3.96	-0.4783	297	29	enet	0.043	0.0051	1.4336	0.152	Cerebellar.Hemisphere	1	0.45944
ENSG00000235381.1	6	155256458	155256459	0.422	rs6557436	4.79	rs3926833	0.33621	8.15	1.43387	506	1	lasso	0.35	1.3e-18	1.4339	0.152	Cortex	1	0.45944
ENSG00000230715.3	7	128652840	128652841	0.3731	rs6954433	4.09	rs2402923	0.241159	6.72	-1.4336	365	1	top1	0.24	1e-12	-1.43362	0.152	Cortex	1	0.45944
ENSG00000138600.9	15	50765807	50765808	0.1777	rs2008691	3.56	rs12912192	0.0174	-4.1	0.7419	400	19	enet	0.093	6.1e-05	-1.43365	0.152	Frontal.Cortex	1	0.45944
ENSG00000148408.12	9	137877788	137877789	0.3526	rs11137379	-2.82	rs1531166	0.129771	5.12	-1.43308	263	1	top1	0.13	2.1e-06	-1.433	0.152	Frontal.Cortex	1	0.45944
ENSG00000214846.4	4	15731626	15731627	0.214	rs13133213	4.76	rs10023845	0.008139	3.93	1.8462	549	24	enet	0.084	0.00019	1.434	0.152	Hippocampus	1	0.45944
ENSG00000143194.12	1	166975581	166975582	0.4066	rs11586324	3.17	rs402031	0.275	6.71	-1.727	588	588	susie	0.39	1.1e-18	-1.4311	0.152	Hypothalamus	1	0.45944
ENSG00000188234.13	10	45853874	45853875	0.8643	rs12781108	-2.86	rs10761581	0.66715	-10.99	1.5	216	11	enet	0.69	9.3e-48	-1.4335	0.152	Nucleus.Accumbens	1	0.45944
ENSG00000185591.9	12	53380175	53380176	0.2222	rs3741434	-1.9	rs11170516	0.033503	4.02	1.0667	402	402	susie	0.059	0.00058	1.4323	0.152	Nucleus.Accumbens	1	0.45944
ENSG00000136457.9	17	50468965	50468966	0.3711	rs4626	-4.43	rs7218003	0.269922	-7.17	1.4329	465	1	top1	0.27	4e-14	-1.4329	0.152	Nucleus.Accumbens	1	0.45944
ENSG00000230715.3	7	128652840	128652841	0.1927	rs6954433	4.09	rs2402923	0.172336	5.68	-1.433	362	1	top1	0.17	3.7e-09	-1.43303	0.152	Nucleus.Accumbens	1	0.45944
ENSG00000136457.9	17	50468965	50468966	0.3817	rs4626	-4.43	rs7218003	0.234823	-6.07	1.4329	465	1	top1	0.23	1.3e-10	-1.4329	0.152	Putamen	1	0.45944
ENSG00000281896.1	7	128617864	128617865	0.2663	rs1044226	4.1	rs2402923	0.02372	4.77	-1.4311	360	1	top1	0.024	0.032	-1.4311	0.152	Putamen	1	0.45944
ENSG00000175611.11	9	95875699	95875700	0.409	rs10512249	-8.7	rs591486	0.38208	6.72	-1.4325	522	1	top1	0.38	1.1e-13	-1.4325	0.152	Spine	1	0.45944
ENSG00000281896.1	7	128617864	128617865	0.365	rs1044226	4.1	rs2402923	0.251963	5.23	-1.43249	362	1	top1	0.25	6.2e-08	-1.43249	0.152	Substantia.Nigra	1	0.45944
ENSG00000147689.16	8	123178959	123178960	0.0903	rs7822076	-3.32	rs16898095	0.0524	5.79	-1.4324	518	1	top1	0.052	2.7e-08	-1.43243	0.15202	Blood	1	0.459456
ENSG00000253771.5	13	24968486	24968487	0.5141	rs2025409	-3.77	rs9507439	0.156902	6.43	1.3143	516	11	lasso	0.31	2e-15	1.4318	0.152193	Caudate	1	0.459911
ENSG00000142192.20	21	26171127	26171128	0.1846	rs2830031	3.74	rs2830100	0.0745	7.21	2	510	510	susie	0.098	2e-14	1.4318	0.1522	Blood	1	0.459911
ENSG00000279569.1	16	70664449	70664450	0.3364	rs6499328	-4.23	rs3752785	0.117566	5.03	-0.72394	150	17	enet	0.17	3.2e-09	1.43075	0.1525	Cerebellum	1	0.460773
ENSG00000175611.11	9	95875699	95875700	0.3434	rs10512249	-8.7	rs591486	0.3133	6.95	-1.4302	524	1	top1	0.31	5.8e-14	-1.4302	0.15267	Hippocampus	1	0.461124
ENSG00000165934.12	14	92121936	92121937	0.412	rs3814837	-2.82	rs7149665	0.048435	-5.01	2.2329	526	33	enet	0.12	6.5e-06	-1.4292	0.152935	Hypothalamus	1	0.461124
ENSG00000233527.8	19	36573069	36573070	0.5608	rs2562598	3.48	rs7259256	0.4055	7.5	0.8469	306	306	susie	0.46	7.3e-20	1.42882	0.153	ACC	1	0.461124
ENSG00000256628.3	3	101676474	101676475	0.3883	rs1672383	-2.75	rs2081577	0.16308	-5.45	-1.7329	339	36	enet	0.25	4e-09	1.4286	0.153	Amygdala	1	0.461124
ENSG00000130764.9	1	3796503	3796504	0.1573	rs7523426	3.25	rs1175549	0.0493	6.59	0.8889	542	32	enet	0.068	2.3e-10	1.42838	0.153	Blood	1	0.461124
ENSG00000144488.14	2	238100156	238100157	0.0989	rs6719401	2.57	rs6723077	0.048616	5.83	1.3043	492	492	susie	0.05	5.7e-08	1.42995	0.153	Blood	1	0.461124
ENSG00000164576.11	5	154445956	154445957	0.1874	rs11744052	5.63	rs6884266	0.123	-8.4	1.4292	464	1	top1	0.12	8.3e-18	-1.4292	0.153	Blood	1	0.461124
ENSG00000109047.7	17	9905620	9905621	0.7826	rs1013439	3.63	rs1047339	0.622	10.32	-1.6422	628	13	lasso	0.62	3.3e-38	-1.4294	0.153	Caudate	1	0.461124
ENSG00000279425.1	19	24078480	24078481	0.151	rs17770006	2.16	rs35713415	0.051633	3.55	-1.4286	148	1	top1	0.052	0.0016	-1.4286	0.153	Caudate	1	0.461124
ENSG00000008226.19	3	38039204	38039205	0.1741	rs6792008	2.61	rs11708345	-0.005558	4.17	1.25	415	30	enet	0.036	0.0076	1.429	0.153	Caudate	1	0.461124
ENSG00000022976.15	14	102317376	102317377	0.2947	rs11629090	3.55	rs3759558	0.21198	6.39	1.4286	343	1	top1	0.21	1.8e-11	1.42857	0.153	Cerebellum	1	0.461124
ENSG00000183648.9	14	92121916	92121917	0.339	rs3814837	-2.82	rs12889045	-0.00618	-4.02	2.045	527	527	susie	0.015	0.068	-1.4303	0.153	Cerebellar.Hemisphere	1	0.461124
ENSG00000214078.12	20	35664758	35664759	0.478	rs2425025	-3.73	rs11696527	0.247382	-7.33	-1.4286	301	1	top1	0.25	2.1e-11	1.4286	0.153	Cerebellar.Hemisphere	1	0.461124
ENSG00000225194.2	9	96027964	96027965	0.3212	rs10512247	-8.14	rs12684321	0.036311	3.45	1.7566	520	520	susie	0.048	0.0033	1.4307	0.153	Cerebellar.Hemisphere	1	0.461124
ENSG00000267868.1	13	112966130	112966131	0.2837	rs7985666	-3.3	rs7983602	0.13468	6.05	1.32	437	437	susie	0.15	4.1e-08	1.4305	0.153	Cortex	1	0.461124
ENSG00000103550.13	16	19717693	19717694	0.5279	rs7500343	3.865	rs950928	0.48825	9.5	-1.4283	445	1	top1	0.49	2.4e-28	-1.4283	0.153	Cortex	1	0.461124
ENSG00000153975.9	6	116668793	116668794	0.1638	rs10457307	-3.05	rs11757332	0.09074	-4.75	-1.31035	365	4	lasso	0.1	4.7e-06	1.4299	0.153	Cortex	1	0.461124
ENSG00000146966.12	7	140641484	140641485	0.1633	rs1733826	3.88	rs10952779	0.051313	-4.46	1.4659	362	362	susie	0.065	0.00029	-1.42758	0.153	Cortex	1	0.461124
ENSG00000100284.20	22	35299274	35299275	0.33	rs17722036	3.49	rs138780	0.0336	4.08	-0.3704	599	8	lasso	0.047	0.0037	-1.4287	0.153	Frontal.Cortex	1	0.461124
ENSG00000233297.4	7	102690468	102690469	0.3086	rs4989124	1.85	rs11764446	0.06846	-4.84	1.0306	204	5	lasso	0.11	9.5e-06	-1.4291	0.153	Frontal.Cortex	1	0.461124
ENSG00000258017.1	12	49131170	49131171	0.1707	rs11609027	-5.55	rs1274726	0.162	-5.43	1.5	304	304	susie	0.17	1.4e-07	-1.42943	0.153	Hippocampus	1	0.461124
ENSG00000271761.1	6	57903147	57903148	0.1045	rs1936268	3.02	rs1116886	0.018179	3.5	1.3143	99	21	enet	0.03	0.011	1.4302	0.153	Nucleus.Accumbens	1	0.461124
ENSG00000182013.17	19	46471562	46471563	0.4694	rs749818	-3.68	rs8107491	0.141137	5.7	0.8487	376	28	enet	0.2	5.4e-09	1.42899	0.153	Putamen	1	0.461124
ENSG00000244219.6	7	99598065	99598066	0.0979	rs7778571	3.69	rs11976018	0.11327	-4.42	-1.4286	309	1	top1	0.11	1.2e-05	1.42857	0.153	Putamen	1	0.461124
ENSG00000213214.4	7	144188394	144188395	0.3708	rs6963694	3.03	rs1731353	0.18398	-5.56	-1.4286	294	1	top1	0.18	1.9e-08	1.42857	0.153	Putamen	1	0.461124
ENSG00000213413.2	7	100218240	100218241	0.269	rs6955348	3.4	rs11764176	0.207508	5.23	-1.32196	278	278	susie	0.24	1.4e-07	-1.42914	0.153	Substantia.Nigra	1	0.461124
ENSG00000279325.1	13	53193666	53193667	0.219	rs11617841	4.04	rs1530399	0.149747	-5.09	1.4772	522	522	susie	0.17	2.3e-06	-1.4288	0.15307	Amygdala	1	0.461285
ENSG00000279325.1	13	53193666	53193667	0.1396	rs11617841	4.04	rs2491124	0.015792	3.75	-0.5652	525	525	susie	0.034	0.0071	-1.4286	0.153119	Nucleus.Accumbens	1	0.461285
ENSG00000232871.8	19	48638144	48638145	0.268	rs2303053	3.59	rs281379	0.114453	4.9	-1.4286	458	1	top1	0.11	8.7e-06	-1.42857	0.153127	Cerebellar.Hemisphere	1	0.461285
ENSG00000176909.11	19	48719720	48719721	0.187	rs3745297	3.8	rs281379	0.0676	4.42	-1.4286	436	1	top1	0.068	0.00077	-1.4286	0.153127	Hippocampus	1	0.461285
ENSG00000088298.12	20	35147363	35147364	0.19	rs6059969	-5.26	rs6060300	0.102264	-4.18	1.4286	341	1	top1	0.1	0.00029	-1.42857	0.153127	Spine	1	0.461285
ENSG00000140382.14	15	77420411	77420412	0.0997	rs11072662	-7.48	rs11639314	0.002425	-3.69	0.8019	326	326	susie	0.034	0.012	-1.4284	0.153167	Cerebellar.Hemisphere	1	0.461361
ENSG00000188659.9	15	82262809	82262810	0.4947	rs1431717	-3.88	rs7403041	0.072964	5.78	-0.0465	320	15	enet	0.26	1e-10	1.4279	0.15333	ACC	1	0.461807
ENSG00000169826.7	10	43138485	43138486	0.448	rs2744074	3.59	rs1254968	0.37378	6.93	1.3793	389	26	enet	0.41	2.2e-15	1.4269	0.15361	Amygdala	1	0.462133
ENSG00000160307.9	21	46605207	46605208	0.143	rs2839112	-2.97	rs11910707	0.13222	-5.04	-1.4261	306	1	top1	0.13	2.9e-07	1.4261	0.15383	Nucleus.Accumbens	1	0.462133
ENSG00000238276.5	10	118241642	118241643	0.411	rs12221244	-4.3	rs7921255	0.18757	5.73	1.5621	538	538	susie	0.21	1.4e-08	1.42516	0.154	ACC	1	0.462133
ENSG00000172113.8	3	48301684	48301685	0.1123	rs4558783	3.73	rs6779517	0.035889	-4	1.22727	256	256	susie	0.04	0.012	-1.42633	0.154	ACC	1	0.462133
ENSG00000169026.12	4	689440	689441	0.287	rs6599338	3.69	rs7436737	0.21171	5.57	1.4242	384	1	top1	0.21	1.2e-08	1.4242	0.154	ACC	1	0.462133
ENSG00000281831.1	6	29873782	29873783	0.377	rs9258158	-2.19	rs1632953	0.010198	-3.12	1.6658	39	8	enet	0.11	0.00018	-1.4257	0.154	Amygdala	1	0.462133
ENSG00000224805.2	1	47179271	47179272	0.0884	rs6700838	-4.36	rs2245122	0.0571	-5.89	1.0909	414	414	susie	0.064	8.9e-10	-1.42623	0.154	Blood	1	0.462133
ENSG00000181908.5	11	64449073	64449074	0.0958	rs671976	-4.21	rs653565	0.009256	4.29	-0.06026	343	41	enet	0.028	4.5e-05	-1.42514	0.154	Blood	1	0.462133
ENSG00000171596.6	2	231530494	231530495	0.0778	rs11904625	-2.88	rs1369066	0.001837	-3.76	-1.9352	353	18	enet	0.026	7.9e-05	1.42551	0.154	Blood	1	0.462133
ENSG00000141569.10	17	75897002	75897003	0.2676	rs881564	3.77	rs7370	0.226	6.4	1.2917	388	388	susie	0.23	2e-11	1.4243	0.154	Caudate	1	0.462133
ENSG00000144468.16	2	226835580	226835581	0.1539	rs9989875	3.04	rs10197757	0.05207	-4.39	1.42665	463	1	top1	0.052	0.0015	-1.4267	0.154	Caudate	1	0.462133
ENSG00000010810.17	6	111873451	111873452	0.139	rs11153350	2.68	rs7768046	0.099582	4.86	1.4266	505	1	top1	0.1	1.5e-05	1.4266	0.154	Caudate	1	0.462133
ENSG00000186235.10	2	238231612	238231613	0.2291	rs6719401	2.57	rs2304669	0.02919	4.2	1.4675	489	8	lasso	0.049	0.0013	1.4252	0.154	Cerebellum	1	0.462133
ENSG00000169026.12	4	689440	689441	0.2177	rs6599338	3.7	rs7436737	0.139	6	1.4242	387	1	top1	0.14	8.6e-08	1.4242	0.154	Cerebellum	1	0.462133
ENSG00000229413.2	7	128653967	128653968	0.2805	rs6954433	4.09	rs2402923	0.182714	6.3	-1.4401	358	358	susie	0.19	3.5e-10	-1.4256	0.154	Cerebellum	1	0.462133
ENSG00000243679.1	7	128654019	128654020	0.2012	rs6954433	4.09	rs2402923	0.212129	6.48	-1.4401	358	358	susie	0.22	1.1e-11	-1.4248	0.154	Cerebellum	1	0.462133
ENSG00000198785.4	9	101738579	101738580	0.1743	rs12338709	3.31	rs4742823	0.0875	4.95	-2.3087	590	18	enet	0.1	3.7e-06	-1.4267	0.154	Cerebellum	1	0.462133
ENSG00000088833.17	20	1467691	1467692	0.315	rs202514	3.34	rs3829698	0.102014	4.47	-1.4262	645	1	top1	0.1	2.7e-05	-1.4262	0.154	Cerebellar.Hemisphere	1	0.462133
ENSG00000196588.14	22	40636701	40636702	0.1639	rs926914	-8.21	rs9611327	0.04889	4.69	1.021	285	10	enet	0.13	2.7e-06	1.4244	0.154	Cerebellar.Hemisphere	1	0.462133
ENSG00000249937.5	5	17684583	17684584	0.3867	rs298558	-3.14	rs10064153	0.17991	5.84	-1.81238	350	350	susie	0.21	1.5e-09	-1.42609	0.154	Cerebellar.Hemisphere	1	0.462133
ENSG00000177570.13	8	118621994	118621995	0.333	rs7016585	-3.86	rs4584171	0.15889	5.56	-1.1905	546	546	susie	0.16	1.1e-07	-1.4268	0.154	Cerebellar.Hemisphere	1	0.462133
ENSG00000262587.2	16	25031743	25031744	0.3888	rs7189258	-2.565	rs4787669	0.16054	-5.82	-1.4253	398	1	top1	0.16	1.1e-08	1.4253	0.154	Cortex	1	0.462133
ENSG00000268686.1	19	49388080	49388081	0.2382	rs2303053	3.59	rs2288481	0.174481	-6.13	1.2692	371	371	susie	0.18	2.2e-09	-1.42451	0.154	Cortex	1	0.462133
ENSG00000242686.4	4	656212	656213	0.6691	rs6599338	3.7	rs7436737	0.516988	-9.74	1.4242	381	1	top1	0.52	1.2e-30	-1.4242	0.154	Cortex	1	0.462133
ENSG00000163749.17	4	76421867	76421868	0.2897	rs6835485	3.24	rs6857452	0.121946	-5.49	1.3636	520	9	lasso	0.17	3e-09	-1.4251	0.154	Cortex	1	0.462133
ENSG00000230069.3	4	102730720	102730721	0.1072	rs997476	3.95	rs34475639	0.043487	-4.35	1.4735	345	4	lasso	0.048	0.0016	-1.4264	0.154	Cortex	1	0.462133
ENSG00000175611.11	9	95875699	95875700	0.3785	rs10512249	-8.7	rs591486	0.387764	8.45	-1.4264	526	1	top1	0.39	3e-21	-1.4264	0.154	Cortex	1	0.462133
ENSG00000169026.12	4	689440	689441	0.1367	rs6599338	3.69	rs7436737	0.15411	5.04	1.4242	384	1	top1	0.15	2.2e-07	1.4242	0.154	Frontal.Cortex	1	0.462133
ENSG00000242686.4	4	656212	656213	0.381	rs6599338	3.69	rs7436737	0.329238	-7.36	1.4242	379	1	top1	0.33	1e-14	-1.4242	0.154	Hippocampus	1	0.462133
ENSG00000243679.1	7	128654019	128654020	0.3626	rs6954433	4.09	rs2402923	0.24848	6.53	-1.4401	358	358	susie	0.25	1.8e-11	-1.4252	0.154	Hypothalamus	1	0.462133
ENSG00000127472.10	1	20028178	20028179	0.5151	rs1115163	-3.91	rs668630	0.186173	-6.2	0.61389	525	9	lasso	0.23	5.7e-12	-1.42555	0.154	Nucleus.Accumbens	1	0.462133
ENSG00000138303.17	10	72217133	72217134	0.1272	rs1992823	-3.32	rs12247568	0.02905	4.06	-1	410	6	lasso	0.047	0.002	-1.4238	0.154	Nucleus.Accumbens	1	0.462133
ENSG00000262587.2	16	25031743	25031744	0.2514	rs7189258	-2.565	rs4787669	0.156056	-5.58	-1.4253	398	1	top1	0.16	2.2e-08	1.42528	0.154	Nucleus.Accumbens	1	0.462133
ENSG00000243156.7	22	18024558	18024559	0.2469	rs5992105	-3.27	rs367922	0.15661	5.78	1.3509	374	374	susie	0.16	1.2e-08	1.4239	0.154	Nucleus.Accumbens	1	0.462133
ENSG00000242686.4	4	656212	656213	0.5099	rs6599338	3.69	rs7436737	0.31646	-7.07	1.4242	380	1	top1	0.32	2.3e-14	-1.4242	0.154	Putamen	1	0.462133
ENSG00000206341.7	6	29888466	29888467	0.1891	rs9258158	-2.19	rs385492	0.02715	-3.28	0.8636	40	5	lasso	0.039	0.0085	-1.4273	0.154	Putamen	1	0.462133
ENSG00000264230.7	10	46375626	46375627	0.2402	rs12781108	-3.18	rs4926057	0.104306	3.71	-1.4259	96	1	top1	0.1	0.00025	-1.42593	0.154	Spine	1	0.462133
ENSG00000175567.8	11	73983306	73983307	0.158	rs17310577	-3.77	rs660339	0.02693	4.41	-0.4091	361	8	enet	0.068	0.0028	-1.4252	0.154	Spine	1	0.462133
ENSG00000235772.1	21	42561933	42561934	0.2241	rs13048709	2.82	rs10483087	0.06648	-4.5	-1.2181	701	6	lasso	0.086	2.7e-05	1.42519	0.1541	Cerebellum	1	0.462389
ENSG00000180855.15	19	12441111	12441112	0.1728	rs2229510	-3.21	rs2902317	0.0204	3.45	-2.372	283	8	lasso	0.066	0.00069	-1.4241	0.154417	Hypothalamus	1	0.463295
ENSG00000124588.19	6	2993930	2993931	0.6077	rs6596966	3.43	rs6920375	0.165098	-6.49	0.69565	680	42	enet	0.32	4.2e-15	-1.4238	0.154519	Frontal.Cortex	1	0.463532
ENSG00000242952.1	14	76635660	76635661	0.325	rs12434850	4	rs2885131	-0.00311	-3.27	-0.0417	524	524	susie	0.063	0.0068	-1.4236	0.15458	Substantia.Nigra	1	0.463532
ENSG00000242686.4	4	656212	656213	0.384	rs6599338	3.69	rs7436737	0.20795	-5.98	1.4242	379	379	susie	0.22	3.2e-08	-1.4234	0.154632	Amygdala	1	0.463532
ENSG00000233056.2	21	42925645	42925646	0.334	rs13048709	3.06	rs13048333	0.136134	-5.23	-1.42308	473	1	top1	0.14	1.2e-06	1.4231	0.154714	Cerebellar.Hemisphere	1	0.463532
ENSG00000160213.6	21	43776444	43776445	0.33	rs4819314	2.73	rs2838367	0.166854	-5.59	1.84535	286	6	lasso	0.22	5.8e-10	-1.423	0.15474	Cerebellar.Hemisphere	1	0.463532
ENSG00000108474.16	17	16217208	16217209	0.2084	rs12938397	-3	rs4792752	0.02708	3.95	0.7918	298	3	lasso	0.049	0.0058	1.4234	0.155	ACC	1	0.463532
ENSG00000166272.16	10	102743969	102743970	0.1121	rs17115100	6.05	rs1475643	0.012588	5.07	1.7727	358	22	enet	0.041	9.1e-07	1.42055	0.155	Blood	1	0.463532
ENSG00000255443.1	11	35214984	35214985	0.1487	rs2785173	-2.4	rs1467558	0.169085	-9.75	-1.33495	650	4	lasso	0.17	1.6e-24	1.42235	0.155	Blood	1	0.463532
ENSG00000100023.18	22	21666008	21666009	0.2223	rs17821866	-4.37	rs861844	0.071931	-4.44	-1.5	318	11	lasso	0.078	0.00012	1.42283	0.155	Caudate	1	0.463532
ENSG00000272797.1	3	168927474	168927475	0.263	rs7631699	2.98	rs784289	-0.002505	-3.65	0.7142	404	14	enet	0.049	0.0021	-1.4219	0.155	Caudate	1	0.463532
ENSG00000116183.10	1	176463170	176463171	0.2768	rs4526571	3.59	rs791033	0.167189	-5.77	-1.4235	346	1	top1	0.17	3.4e-09	1.42351	0.155	Cerebellum	1	0.463532
ENSG00000234409.6	22	20151064	20151065	0.1696	rs175162	3.31	rs1153418	0.01883	-4.03	1.07481	568	8	lasso	0.06	0.0004	-1.42368	0.155	Cerebellum	1	0.463532
ENSG00000039560.13	5	34656236	34656237	0.6348	rs460053	-2.39	rs384751	0.292	-7.61	0.6604	436	436	susie	0.38	2.2e-21	-1.4216	0.155	Cerebellum	1	0.463532
ENSG00000138286.14	10	73168165	73168166	0.1041	rs12247028	2.28	rs16930362	0.016706	4.09	-1.4091	221	221	susie	0.039	0.0072	-1.4215	0.155	Cerebellar.Hemisphere	1	0.463532
ENSG00000126858.16	17	32142713	32142714	0.3071	rs225186	-3.55	rs2028067	-0.006433	-4.1	0.5862	307	24	enet	0.083	0.00016	-1.4232	0.155	Cerebellar.Hemisphere	1	0.463532
ENSG00000136449.13	17	50508383	50508384	0.2431	rs4626	-4.43	rs11869714	0.028083	-4.46	-1.1538	458	16	enet	0.087	0.00011	1.4212	0.155	Cerebellar.Hemisphere	1	0.463532
ENSG00000248971.2	4	102730170	102730171	0.3024	rs997476	3.95	rs6843738	0.166	-5.65	1.41667	348	348	susie	0.17	4.7e-08	-1.42098	0.155	Cerebellar.Hemisphere	1	0.463532
ENSG00000224687.1	1	178093983	178093984	0.2009	rs9970077	3.517	rs7547357	0.0113	3.98	0	428	58	enet	0.082	5.2e-05	-1.4225	0.155	Cortex	1	0.463532
ENSG00000214796.8	1	202861619	202861620	0.3385	rs2270541	2.667	rs4495774	0.235	-7	0.72727	454	454	susie	0.25	3.5e-13	-1.4232	0.155	Cortex	1	0.463532
ENSG00000120555.13	10	38402915	38402916	0.1111	rs1208606	-2.72	rs1740744	-0.00189	-3.04	0.9222	130	130	susie	0.0078	0.12	-1.4208	0.155	Cortex	1	0.463532
ENSG00000214946.14	17	15732246	15732247	0.759	rs2079727	-2.91	rs3865264	0.384325	-8.55	-1.0385	343	24	enet	0.41	2e-22	1.4218	0.155	Cortex	1	0.463532
ENSG00000163162.8	2	101308700	101308701	0.3916	rs4280476	3.39	rs13025261	0.15921	6.06	1.0274	399	9	lasso	0.2	7.8e-11	1.423	0.155	Cortex	1	0.463532
ENSG00000227165.7	10	120851173	120851174	0.31	rs2463130	-3.94	rs12764375	0.0265	4.26	-1.71875	646	646	susie	0.041	0.0063	-1.42301	0.155	Frontal.Cortex	1	0.463532
ENSG00000130037.4	12	5043988	5043989	0.2784	rs1005221	-3.56	rs2098102	0.005057	3.64	0.5077	731	14	lasso	0.031	0.016	1.423	0.155	Frontal.Cortex	1	0.463532
ENSG00000023516.8	13	42272152	42272153	0.336	rs9525616	2.53	rs2122242	0.23006	-6.06	1.423	512	1	top1	0.23	1.2e-10	-1.4231	0.155	Frontal.Cortex	1	0.463532
ENSG00000283033.1	17	16861145	16861146	0.6418	rs16959749	2.66	rs4985779	0.29195	6.88	-1.4235	355	1	top1	0.29	1.7e-13	-1.42348	0.155	Frontal.Cortex	1	0.463532
ENSG00000188234.13	10	45853874	45853875	0.862	rs2029253	-2.77	rs10761581	0.581636	-9.58	1.5	215	215	susie	0.59	1.7e-31	-1.4208	0.155	Hypothalamus	1	0.463532
ENSG00000088298.12	20	35147363	35147364	0.2068	rs17092148	-5.25	rs6120849	0.130416	-5.03	1.4231	345	1	top1	0.13	2.2e-06	-1.4231	0.155	Hypothalamus	1	0.463532
ENSG00000170248.13	3	33798351	33798352	0.255	rs985463	4.25	rs1920052	0.10158	5.19	1.0357	355	15	lasso	0.12	1.4e-06	1.4235	0.155	Nucleus.Accumbens	1	0.463532
ENSG00000057468.6	1	75796881	75796882	0.244	rs184095	-5.06	rs1146610	0.139369	-5.74	1.8132	459	15	enet	0.21	1.4e-09	-1.42115	0.155	Putamen	1	0.463532
ENSG00000067601.7	7	67302906	67302907	0.3337	rs6973730	-2.74	rs11765135	0.04346	-3.89	-2.2121	362	362	susie	0.092	8.5e-05	1.42214	0.155	Putamen	1	0.463532
ENSG00000230715.3	7	128652840	128652841	0.3738	rs6954433	4.09	rs2402923	0.16535	6.72	-1.4329	364	364	susie	0.24	6.7e-11	-1.42188	0.155	Putamen	1	0.463532
ENSG00000275764.1	12	27037099	27037100	0.305	rs1098528	-3.22	rs1388659	0.13193	-4.83	1.4671	521	11	lasso	0.17	1e-05	-1.4206	0.155	Substantia.Nigra	1	0.463532
ENSG00000265296.1	18	14393908	14393909	0.3616	rs11877587	-2.17	rs6505891	0.079898	4.11	1.4231	189	1	top1	0.08	0.0025	1.423	0.155	Substantia.Nigra	1	0.463532
ENSG00000134490.13	18	23437960	23437961	0.354	rs10502437	2.95	rs7241000	0.112475	-6.16	-1.208	346	346	susie	0.26	8.2e-14	1.4218	0.155087	Cortex	1	0.463748
ENSG00000112796.9	6	46170970	46170971	0.248	rs9349360	3.91	rs9472709	0.125089	4.85	1.4286	513	513	susie	0.15	1e-05	1.4216	0.15516	Amygdala	1	0.463922
ENSG00000176593.7	19	58002060	58002061	0.269	rs8100801	4.65	rs1035522	0.207668	6.6	1.3974	448	448	susie	0.21	1.8e-11	1.419	0.155898	Cerebellum	1	0.46501
ENSG00000236682.1	2	127389129	127389130	0.7466	rs705048	4.03	rs4150506	0.610941	9.79	-1.78722	438	33	enet	0.62	7.2e-35	-1.4188	0.155951	Cerebellar.Hemisphere	1	0.46501
ENSG00000169598.15	1	3857266	3857267	0.4914	rs4654492	3.25	rs4073324	0.33	-7.35	-0.1987	570	46	enet	0.37	1.9e-15	1.41755	0.156	ACC	1	0.46501
ENSG00000141279.15	17	47522941	47522942	0.3154	rs11650451	-4.23	rs8069732	0.0016	3.62	-1.51123	360	12	lasso	0.014	0.1	-1.4197	0.156	Amygdala	1	0.46501
ENSG00000148600.14	10	84194634	84194635	0.0668	rs7089039	-3.44	rs11595894	0.025797	-5.01	-1.6667	542	26	enet	0.042	5.9e-07	1.41946	0.156	Blood	1	0.46501
ENSG00000151553.14	10	114821743	114821744	0.1108	rs17092788	-3.33	rs11196924	0.085322	-7.27	1.3416	375	375	susie	0.09	2.5e-13	-1.41872	0.156	Blood	1	0.46501
ENSG00000227550.2	7	142474095	142474096	0.0684	rs3134906	3.37	rs2734162	0.04733	-5.59	1.3276	464	464	susie	0.05	5.7e-08	-1.41836	0.156	Blood	1	0.46501
ENSG00000196305.17	9	92293755	92293756	0.0788	rs10465156	-2.83	rs3736836	0.010224	-4.45	-1.9978	408	33	enet	0.024	0.00016	1.418	0.156	Blood	1	0.46501
ENSG00000135074.15	5	157575774	157575775	0.2162	rs17054414	-3.18	rs6876128	0.088788	-4.47	-1.4194	527	1	top1	0.089	4.3e-05	1.4194	0.156	Caudate	1	0.46501
ENSG00000158321.15	7	69598918	69598919	0.1352	rs17459903	-3.02	rs653929	0.0165	4.41	-0.4313	278	278	susie	0.069	0.00028	-1.4194	0.156	Caudate	1	0.46501
ENSG00000233396.7	1	146052565	146052566	0.2641	rs2992020	-2.74	rs7551245	0.046068	-4.68	0.74	107	27	enet	0.15	2.2e-08	1.41703	0.156	Cerebellum	1	0.46501
ENSG00000181513.14	17	45132599	45132600	0.4679	rs11012	-10.93	rs2291447	0.299275	7.6	0.6667	283	5	lasso	0.31	8.6e-17	1.41808	0.156	Cerebellum	1	0.46501
ENSG00000089177.18	20	16573433	16573434	0.3827	rs6080493	2.92	rs13044683	0.115	-5.7	0.4767	761	18	lasso	0.22	9.2e-12	-1.4172	0.156	Cerebellum	1	0.46501
ENSG00000225511.6	9	92141297	92141298	0.2378	rs10465156	-2.83	rs10465156	0.04102	4.16	-2.8269	451	56	enet	0.12	9.6e-07	-1.417	0.156	Cerebellum	1	0.46501
ENSG00000271742.1	1	15683127	15683128	0.1375	rs742362	3.7	rs4263990	-0.000893	-3.4	-0.93097	482	482	susie	0.0062	0.16	1.41771	0.156	Cerebellar.Hemisphere	1	0.46501
ENSG00000228288.6	1	202810953	202810954	0.1554	rs2270541	2.667	rs2275895	0.119	-5.24	-1.42036	446	1	top1	0.12	1.1e-06	1.4204	0.156	Cortex	1	0.46501
ENSG00000173715.15	11	66744450	66744451	0.6802	rs966021	4	rs7123875	0.080847	-4.49	0.0491	257	46	enet	0.17	2.9e-09	1.41853	0.156	Cortex	1	0.46501
ENSG00000249849.1	5	177682293	177682294	0.3489	rs11953930	-3.85	rs7703727	0.050134	-4.45	1.84	251	22	enet	0.095	1.4e-05	-1.4202	0.156	Cortex	1	0.46501
ENSG00000254158.1	5	178998814	178998815	0.2694	rs7736755	2.92	rs4700775	-0.005504	3.51	-0.88	558	558	susie	0.047	0.0018	-1.4179	0.156	Cortex	1	0.46501
ENSG00000155085.15	6	109691216	109691217	0.2421	rs1564078	4.23	rs3799842	0.1392	-6.04	-1.8788	430	13	enet	0.17	4.1e-09	1.4194	0.156	Cortex	1	0.46501
ENSG00000272221.1	6	31395494	31395495	0.5385	rs3101018	5.79	rs2263316	0.163253	5.67	0.5723	239	239	susie	0.19	6.8e-10	1.4199	0.156	Cortex	1	0.46501
ENSG00000132434.9	7	55365447	55365448	0.1869	rs6593195	3.3	rs940883	0.065953	-4.85	1.4197	407	1	top1	0.066	0.00026	-1.41975	0.156	Cortex	1	0.46501
ENSG00000096872.15	9	26956372	26956373	0.3286	rs17693460	4.5	rs10967611	0.265031	7.04	-1.325	625	625	susie	0.27	2.5e-14	-1.4189	0.156	Cortex	1	0.46501
ENSG00000118855.18	3	158747576	158747577	0.2362	rs1730038	5.76	rs9833196	0.066412	4.12	-0.0569	396	44	enet	0.1	3.4e-05	1.4196	0.156	Frontal.Cortex	1	0.46501
ENSG00000102763.17	13	41961119	41961120	0.238	rs2149488	2.61	rs17638235	0.01921	-4.33	1.812	509	6	lasso	0.049	0.0038	-1.4188	0.156	Hippocampus	1	0.46501
ENSG00000121691.4	11	34438924	34438925	0.2094	rs11032912	2.78	rs16925668	0.064641	-4.6	0.7576	603	5	lasso	0.13	3.5e-06	-1.4204	0.156	Hypothalamus	1	0.46501
ENSG00000141198.14	17	54899386	54899387	0.2156	rs963955	-3.13	rs12949538	0.080622	-4.99	1.48	476	3	lasso	0.15	5e-08	-1.4175	0.156	Nucleus.Accumbens	1	0.46501
ENSG00000196290.14	2	200889326	200889327	0.1517	rs842825	4.31	rs16834415	0.02764	-4.45	-2.27059	448	13	enet	0.074	0.00012	1.41953	0.156	Nucleus.Accumbens	1	0.46501
ENSG00000143107.8	1	108712656	108712657	0.2977	rs12569030	2.55	rs28553535	0.003394	3.84	-1.381	326	7	lasso	0.037	0.0095	-1.41695	0.156	Putamen	1	0.46501
ENSG00000139971.15	14	58298138	58298139	0.443	rs8015634	-2.83	rs11846813	-0.000235	4.04	0	452	452	susie	0.018	0.055	-1.417	0.156	Putamen	1	0.46501
ENSG00000188086.13	3	46744754	46744755	0.4743	rs17079097	3.32	rs6810260	0.17139	5.75	-0.9032	336	10	enet	0.21	1.7e-09	-1.4191	0.156	Putamen	1	0.46501
ENSG00000180769.8	4	84965681	84965682	0.383	rs11721853	3.56	rs10029496	0.30842	6.1	1.5217	346	24	enet	0.32	2.8e-11	1.4184	0.156	Spine	1	0.46501
ENSG00000118162.13	19	47484267	47484268	0.239	rs8101491	-4.05	rs830134	0.068295	-4.9	1.3413	358	358	susie	0.11	9.2e-06	-1.41821	0.15613	Cerebellar.Hemisphere	1	0.465353
ENSG00000183426.16	16	14937413	14937414	0.5813	rs153001	-2.55	rs3198697	0.285328	-6.74	1.3967	103	18	enet	0.38	1.8e-17	-1.4171	0.156465	Putamen	1	0.466307
ENSG00000167371.17	16	29811985	29811986	0.1641	rs7191849	3.11	rs10204	0.11327	-4.37	1.4166	156	1	top1	0.11	9.7e-06	-1.4166	0.1566	Cerebellar.Hemisphere	1	0.466655
ENSG00000134769.21	18	34493289	34493290	0.163	rs8086342	5.64	rs1480438	0.025524	4.32	1.471	324	324	susie	0.047	0.0018	1.4153	0.156974	Cortex	1	0.466655
ENSG00000175611.11	9	95875699	95875700	0.4152	rs10512249	-8.7	rs591486	0.316755	7.29	-1.4248	521	30	enet	0.35	2.1e-14	-1.415	0.157	ACC	1	0.466655
ENSG00000278733.1	12	28186189	28186190	0.134	rs405394	2.78	rs11049693	0.12554	-4.34	-1.4167	438	1	top1	0.13	4.6e-05	1.4167	0.157	Amygdala	1	0.466655
ENSG00000188895.11	17	40122297	40122298	0.3644	rs11078936	5.55	rs2715554	0.13151	-4.81	-1.74194	299	4	lasso	0.14	1.4e-05	1.4145	0.157	Amygdala	1	0.466655
ENSG00000203644.3	3	129847956	129847957	0.0608	rs925612	-3.24	rs2953753	-0.001621	3.3	0.11991	273	273	susie	0.011	0.0083	-1.41464	0.157	Blood	1	0.466655
ENSG00000145901.14	5	151093576	151093577	0.0898	rs248452	-3.35	rs12516176	0.0908	-7.39	1.4167	601	1	top1	0.091	2.2e-13	-1.4167	0.157	Blood	1	0.466655
ENSG00000279689.1	10	73772289	73772290	0.0856	rs10824076	4.29	rs12572177	0.080705	-3.87	-1.41463	239	1	top1	0.081	9.4e-05	1.41463	0.157	Caudate	1	0.466655
ENSG00000152527.13	2	43637272	43637273	0.5125	rs4372955	-4.48	rs17414174	0.08665	-5.23	0.55556	473	42	enet	0.24	8.8e-12	1.4163	0.157	Caudate	1	0.466655
ENSG00000124532.14	6	24402907	24402908	0.455	rs554400	4.81	rs793688	0.16423	5.76	1.7826	608	608	susie	0.22	3.9e-11	1.4159	0.157	Caudate	1	0.466655
ENSG00000204959.4	7	144286965	144286966	0.3338	rs6963694	3.03	rs1635079	0.00409	-4.46	0.5654	327	38	enet	0.099	1.6e-05	-1.4142	0.157	Caudate	1	0.466655
ENSG00000134955.11	11	125063066	125063067	0.4377	rs10893268	-4.04	rs7931620	0.16413	6.87	-0.66667	499	37	enet	0.18	6.9e-10	-1.4138	0.157	Cerebellum	1	0.466655
ENSG00000173064.12	12	112382438	112382439	0.0931	rs11611074	2.61	rs7314282	0.078439	-4.55	-1.41538	279	1	top1	0.078	5.9e-05	1.41538	0.157	Cerebellum	1	0.466655
ENSG00000171596.6	2	231530494	231530495	0.6158	rs11904625	-2.88	rs1797395	0.27915	7.34	0.7407	350	25	enet	0.37	2.6e-20	1.4168	0.157	Cerebellum	1	0.466655
ENSG00000106603.18	7	43729716	43729717	0.401	rs10266210	4.56	rs12702053	0.296079	7.88	2.1738	412	23	enet	0.37	9.5e-21	1.41631	0.157	Cerebellum	1	0.466655
ENSG00000273599.1	10	124996063	124996064	0.3432	rs2936542	-4.94	rs4962711	0.068929	-4.67	-2.9179	538	27	enet	0.13	1.4e-06	1.4159	0.157	Cerebellar.Hemisphere	1	0.466655
ENSG00000241878.11	22	31662431	31662432	0.4199	rs3213524	3.06	rs5994434	0.19286	6.3	1.575	333	9	lasso	0.25	9.6e-12	1.4149	0.157	Cerebellar.Hemisphere	1	0.466655
ENSG00000198821.10	1	167518609	167518610	0.3404	rs202248	4.089	rs7513428	0.137	-5.2	-1.16899	607	607	susie	0.16	1.5e-08	1.4135	0.157	Cortex	1	0.466655
ENSG00000156042.17	10	73358858	73358859	0.1487	rs12247028	2.28	rs12572177	0.11198	-4.66	-1.4146	221	1	top1	0.11	2.2e-06	1.4146	0.157	Cortex	1	0.466655
ENSG00000213413.2	7	100218240	100218241	0.2554	rs7778571	3.77	rs1637001	0.197262	6.16	-1.4167	280	1	top1	0.2	1.8e-10	-1.41667	0.157	Cortex	1	0.466655
ENSG00000137713.15	11	111766426	111766427	0.257	rs479658	-3.23	rs673526	0.24873	6.17	1.2608	347	347	susie	0.27	8e-12	1.4164	0.157	Hippocampus	1	0.466655
ENSG00000082397.17	18	5630699	5630700	0.417	rs8094829	2.93	rs2186912	-0.00501	-3.75	-1.22	583	583	susie	0.011	0.11	1.417	0.157	Hippocampus	1	0.466655
ENSG00000157045.8	16	15056078	15056079	0.1377	rs4781668	-3.609	rs3198697	0.045296	-3.62	1.4138	104	1	top1	0.045	0.0023	-1.41378	0.157	Nucleus.Accumbens	1	0.466655
ENSG00000205572.9	5	70025246	70025247	0.0548	rs28562181	1.87	rs35628909	0.048323	3.11	-1.4167	4	1	top1	0.048	0.0017	-1.41667	0.157	Nucleus.Accumbens	1	0.466655
ENSG00000176920.11	19	48695970	48695971	0.293	rs3745297	3.87	rs632111	0.093708	5	-1.6344	451	451	susie	0.13	2.4e-06	-1.4139	0.157	Putamen	1	0.466655
ENSG00000112796.9	6	46170970	46170971	0.252	rs9349360	3.91	rs6930766	0.105816	5.09	1.3768	511	511	susie	0.15	6e-07	1.4156	0.157	Putamen	1	0.466655
ENSG00000085832.16	1	51519327	51519328	0.37	rs6702037	3.2	rs17394299	0.19987	4.54	-1.4144	207	1	top1	0.2	1.9e-06	-1.4144	0.157	Substantia.Nigra	1	0.466655
ENSG00000168903.8	5	180988844	180988845	0.508	rs10069	3.22	rs4700772	0.33385	6.24	1.83333	299	3	lasso	0.37	1.2e-11	1.41439	0.157	Substantia.Nigra	1	0.466655
ENSG00000104331.8	8	56993843	56993844	0.23	rs1866823	-3.98	rs12216730	0.00536	3.35	1.0645	441	6	lasso	0.019	0.074	1.4142	0.157316	Spine	1	0.46755
ENSG00000196757.7	19	11925067	11925068	0.356	rs34095	3.17	rs10403331	0.016914	3.24	0.0769	318	318	susie	0.032	0.041	-1.4141	0.157343	Substantia.Nigra	1	0.467586
ENSG00000215117.5	8	57279542	57279543	0.379	rs7001688	-4.59	rs17805326	0.241547	6.38	1.41379	400	1	top1	0.24	3.8e-11	1.4138	0.157423	Frontal.Cortex	1	0.467726
ENSG00000215117.5	8	57279542	57279543	0.2304	rs7001688	-4.59	rs17805326	0.16388	5.25	1.414	400	1	top1	0.16	9.5e-08	1.4138	0.157423	Hypothalamus	1	0.467726
ENSG00000138600.9	15	50765807	50765808	0.2903	rs2008691	3.56	rs531366	0.126006	-5.2	1.2973	401	401	susie	0.13	2.3e-07	-1.41371	0.157448	Cortex	1	0.467726
ENSG00000159228.12	21	36070949	36070950	0.249	rs2255734	-3.06	rs1005696	0.15013	4.88	1.4137	510	1	top1	0.15	5.8e-07	1.414	0.15745	Hippocampus	1	0.467726
ENSG00000227359.1	2	113704077	113704078	0.1346	rs12474753	-2.44	rs1813262	-0.001973	-3.78	-1.775	311	22	enet	0.035	0.011	1.4131	0.15764	Cerebellar.Hemisphere	1	0.468246
ENSG00000176236.6	10	15097178	15097179	0.359	rs10906845	-3.76	rs12250830	0.10679	-4.74	-1.1538	535	18	enet	0.16	1.2e-06	1.41144	0.158	ACC	1	0.468336
ENSG00000250490.1	5	6339883	6339884	0.4689	rs10075717	-2.76	rs4701724	0.173584	-5.58	-2.3655	628	51	enet	0.22	7.2e-09	1.4111	0.158	ACC	1	0.468336
ENSG00000124275.14	5	7851490	7851491	0.2656	rs2924466	3.23	rs10440693	0.099712	-4.85	1.1558	603	6	lasso	0.13	2.5e-05	-1.4118	0.158	Amygdala	1	0.468336
ENSG00000122862.4	10	69088105	69088106	0.0514	rs10998340	-3.41	rs12780588	0.031965	5.14	1.4109	467	1	top1	0.032	1.3e-05	1.41094	0.158	Blood	1	0.468336
ENSG00000149084.12	11	43680679	43680680	0.4915	rs2863028	-3.59	rs1061810	0.553225	-17.58	-1.3913	488	488	susie	0.55	5.9e-100	1.41015	0.158	Blood	1	0.468336
ENSG00000248905.8	15	33194732	33194733	0.2407	rs8038990	-3.12	rs4567671	0.171446	-10.04	1.5909	799	6	lasso	0.23	6.1e-33	-1.41093	0.158	Blood	1	0.468336
ENSG00000283440.1	20	44663497	44663498	0.2146	rs1015519	4.29	rs2057637	0.0663	-6.47	1.1239	427	427	susie	0.076	2.1e-11	-1.4126	0.158	Blood	1	0.468336
ENSG00000187860.10	22	30356634	30356635	0.086	rs12537	5.05	rs4820831	0.061332	6.12	-1.512	432	432	susie	0.064	9.1e-10	-1.413	0.158	Blood	1	0.468336
ENSG00000104960.15	19	49851057	49851058	0.2808	rs1578944	-3.33	rs2288478	0.003144	-3.42	-2.5785	346	346	susie	0.028	0.016	1.4114	0.158	Caudate	1	0.468336
ENSG00000133398.3	5	6378593	6378594	0.385	rs11749640	-3	rs271399	0.31	-7.68	1.27693	641	7	lasso	0.32	1.1e-17	-1.411	0.158	Cerebellum	1	0.468336
ENSG00000188234.13	10	45853874	45853875	0.8969	rs12781108	-2.86	rs10761581	0.666051	-10.21	1.5	215	14	enet	0.67	2.3e-39	-1.4124	0.158	Cerebellar.Hemisphere	1	0.468336
ENSG00000240207.6	3	158734560	158734561	0.6898	rs6804180	5.83	rs12489730	0.3728	8.28	-0.2906	398	18	enet	0.43	4.9e-24	-1.41108	0.158	Cortex	1	0.468336
ENSG00000138709.17	4	128061267	128061268	0.0959	rs3870129	3.52	rs1975878	0.027238	-4.1	-1.3683	271	271	susie	0.063	0.00035	1.4132	0.158	Cortex	1	0.468336
ENSG00000133884.9	11	65333753	65333754	0.2534	rs7925823	3.12	rs2073800	0.03405	-4.67	0.5001	337	12	lasso	0.047	0.0038	-1.41014	0.158	Frontal.Cortex	1	0.468336
ENSG00000204287.13	6	32439841	32439842	0.2474	rs429150	7.83	rs9270856	0.08083	4.39	0.2511	222	31	enet	0.11	1.3e-05	1.4128	0.158	Frontal.Cortex	1	0.468336
ENSG00000144468.16	2	226835580	226835581	0.1777	rs9989875	3.04	rs4281898	0.045656	3.95	-1.2897	463	463	susie	0.052	0.003	-1.4116	0.158	Hippocampus	1	0.468336
ENSG00000249330.1	4	46390254	46390255	0.119	rs10938462	-3.23	rs11721335	0.049799	4.3	-1.3857	248	5	lasso	0.086	0.00016	-1.4126	0.158	Hippocampus	1	0.468336
ENSG00000249908.2	5	768929	768930	0.2148	rs6555568	2.24	rs9800013	0.010421	3.36	0.7509	352	352	susie	0.04	0.0081	1.4115	0.158	Hippocampus	1	0.468336
ENSG00000213542.3	7	77116191	77116192	0.1496	rs7810561	3.48	rs7797117	0.065532	-4.34	-0.9167	284	6	lasso	0.07	0.00048	1.4105	0.158	Hypothalamus	1	0.468336
ENSG00000196104.10	4	167234795	167234796	0.2759	rs10006992	4.55	rs17519417	-0.000479	-3.96	2.3913	345	28	enet	0.055	0.0021	-1.4119	0.158	Putamen	1	0.468336
ENSG00000111907.20	6	125119048	125119049	0.196	rs9375355	-3.73	rs6908438	0.216269	-6.1	-1.3889	458	458	susie	0.22	6.3e-10	1.4118	0.158	Putamen	1	0.468336
ENSG00000175611.11	9	95875699	95875700	0.5206	rs10512249	-8.7	rs591486	0.33604	7.22	-1.4109	520	1	top1	0.34	2.5e-15	-1.4109	0.158	Putamen	1	0.468336
ENSG00000260776.5	15	77926845	77926846	0.7881	rs11072662	-7.48	rs7175950	0.49835	8.76	-1.23859	428	428	susie	0.51	1.4e-25	-1.4116	0.158079	Putamen	1	0.468526
ENSG00000164627.17	6	39725404	39725405	0.318	rs7751650	-4.04	rs10498743	0.1275	4.85	1.53659	516	516	susie	0.18	2e-07	1.4115	0.158105	ACC	1	0.468559
ENSG00000176593.7	19	58002060	58002061	0.5037	rs8100801	4.65	rs1035522	0.396	7.99	1.39739	448	448	susie	0.41	2e-19	1.40922	0.158769	Frontal.Cortex	1	0.469431
ENSG00000154040.20	18	24138955	24138956	0.301	rs12457871	3.12	rs2278664	0.185289	-6.03	-1.409	480	1	top1	0.19	7.1e-10	1.4091	0.158808	Cortex	1	0.469431
ENSG00000235023.1	21	42651243	42651244	0.299	rs384716	-2.73	rs915848	0.17833	-5.25	1.4091	597	1	top1	0.18	2e-07	-1.4091	0.15881	ACC	1	0.469431
ENSG00000132603.13	16	69339583	69339584	0.1197	rs16958594	-3.1	rs7202398	0.03498	-4.46	-1.8011	299	4	lasso	0.053	0.0021	1.4086	0.15895	Cerebellar.Hemisphere	1	0.469431
ENSG00000204138.12	1	28369581	28369582	0.4027	rs6679755	-3.38	rs12091029	0.00657	-4.73	1.1304	276	276	susie	0.12	3e-05	-1.40699	0.159	ACC	1	0.469431
ENSG00000218016.2	6	28188049	28188050	0.2762	rs200973	6.31	rs2791333	0.11393	-4.78	1.73772	433	27	enet	0.14	3.1e-06	-1.4084	0.159	ACC	1	0.469431
ENSG00000166261.10	11	123741674	123741675	0.334	rs11825515	2.81	rs11219274	0.14185	4.77	-1.7247	606	13	lasso	0.16	3.3e-06	-1.4084	0.159	Amygdala	1	0.469431
ENSG00000231081.1	20	26010530	26010531	0.144	rs6132882	-2.76	rs6050965	0.09401	-4.27	0.4769	108	108	susie	0.13	2.4e-05	1.4098	0.159	Amygdala	1	0.469431
ENSG00000175611.11	9	95875699	95875700	0.4565	rs10512249	-8.7	rs591486	0.37314	7.07	-1.4356	519	3	lasso	0.4	5.9e-15	-1.4098	0.159	Amygdala	1	0.469431
ENSG00000142621.19	1	15247271	15247272	0.094	rs742362	3.7	rs2489670	0.0304	-4.84	-1.4091	551	1	top1	0.03	2e-05	1.40909	0.159	Blood	1	0.469431
ENSG00000156042.17	10	73358858	73358859	0.0387	rs12247028	2.28	rs12644	0.036247	-5.83	-1.1471	223	3	lasso	0.045	2.5e-07	1.40745	0.159	Blood	1	0.469431
ENSG00000073921.17	11	86069881	86069882	0.0508	rs11234689	-4.37	rs11607590	0.024937	-4.77	-1.40894	484	1	top1	0.025	0.00011	1.40894	0.159	Blood	1	0.469431
ENSG00000139946.9	14	56117990	56117991	0.0995	rs10143506	-3.52	rs7160120	0.033088	5.59	-1.5294	676	18	enet	0.068	2.8e-10	-1.409	0.159	Blood	1	0.469431
ENSG00000145555.14	5	16936275	16936276	0.1428	rs298558	-3.14	rs2625177	0.0824	-6.93	-1.4091	533	1	top1	0.082	2.9e-12	1.4091	0.159	Blood	1	0.469431
ENSG00000171444.17	5	113488829	113488830	0.282	rs596654	2.95	rs13177101	0.259	-12.49	1.1739	557	557	susie	0.27	3.1e-40	-1.4096	0.159	Blood	1	0.469431
ENSG00000228775.7	7	141738319	141738320	0.1269	rs6948396	4.39	rs2234012	0.15138	9.35	1.4091	444	1	top1	0.15	7.9e-22	1.40909	0.159	Blood	1	0.469431
ENSG00000126858.16	17	32142713	32142714	0.1203	rs225186	-3.55	rs17182658	0.0391	-3.98	1.4082	306	1	top1	0.039	0.0054	-1.4082	0.159	Caudate	1	0.469431
ENSG00000228970.6	2	97637802	97637803	0.1776	rs17489287	3.3	rs11680855	0.18266	-5.7	-1.40909	128	1	top1	0.18	3e-09	1.4091	0.159	Caudate	1	0.469431
ENSG00000257335.8	7	141907812	141907813	0.314	rs11768398	3.18	rs2234012	0.254	-6.76	1.4091	476	1	top1	0.25	1.1e-12	-1.4091	0.159	Caudate	1	0.469431
ENSG00000177234.7	10	120597948	120597949	0.8973	rs2463130	-3.89	rs11199412	0.64557	11.12	1.36364	625	625	susie	0.65	1.1e-44	1.40712	0.159	Cerebellum	1	0.469431
ENSG00000119688.20	14	74303055	74303056	0.2615	rs12887044	8.04	rs10130091	0.10337	-5.57	1.3839	381	381	susie	0.11	2e-06	-1.40977	0.159	Cerebellum	1	0.469431
ENSG00000176438.12	14	95475835	95475836	0.4797	rs10131361	-4.69	rs8012098	0.24762	6.87	-0.9667	698	81	enet	0.27	1.1e-14	-1.40881	0.159	Cerebellum	1	0.469431
ENSG00000279900.1	11	83083686	83083687	0.213	rs666845	4.19	rs2511864	0.000557	-3.74	-0.39394	427	41	enet	0.026	0.025	1.4101	0.159	Cerebellar.Hemisphere	1	0.469431
ENSG00000270175.1	12	53500919	53500920	0.2034	rs11170488	-2.08	rs10747679	0.022411	3.53	0.5678	418	3	lasso	0.033	0.013	1.40795	0.159	Cerebellar.Hemisphere	1	0.469431
ENSG00000215012.8	22	19852485	19852486	0.4569	rs175162	3.31	rs17534001	0.09425	-5.37	-1.026	566	11	enet	0.13	1.5e-06	1.4087	0.159	Cerebellar.Hemisphere	1	0.469431
ENSG00000132170.19	3	12287367	12287368	0.6865	rs2600262	-4.5	rs17793693	0.509	8.98	-1.197	488	14	lasso	0.52	9.7e-27	-1.4093	0.159	Cerebellar.Hemisphere	1	0.469431
ENSG00000197062.11	6	28267009	28267010	0.4408	rs200973	6.41	rs1778484	0.22121	-6.53	1.4545	414	414	susie	0.25	1.3e-11	-1.407	0.159	Cerebellar.Hemisphere	1	0.469431
ENSG00000155719.16	16	21678513	21678514	0.1318	rs12923444	-3.864	rs8054407	0.110216	-4.74	1.4091	163	1	top1	0.11	2.6e-06	-1.4091	0.159	Cortex	1	0.469431
ENSG00000125166.12	16	58734356	58734357	0.1481	rs980887	-3.026	rs11076272	-0.002299	-3.85	1.5769	456	456	susie	0.0063	0.14	-1.4092	0.159	Cortex	1	0.469431
ENSG00000070371.15	22	19291715	19291716	0.503	rs13447279	-3.75	rs1771547	0.36164	8.48	1.1881	447	16	lasso	0.4	3.9e-22	1.4101	0.159	Cortex	1	0.469431
ENSG00000185340.15	22	29306581	29306582	0.203	rs140147	-3.91	rs909798	0.13705	5.33	-1.3624	416	416	susie	0.14	1e-07	-1.4095	0.159	Cortex	1	0.469431
ENSG00000249203.1	5	44510281	44510282	0.0873	rs10462073	-2.65	rs9790879	0.063633	-3.96	1.4091	250	1	top1	0.064	0.00034	-1.4091	0.159	Cortex	1	0.469431
ENSG00000154065.16	18	23662884	23662885	0.258	rs10502437	2.95	rs12955607	0.12706	-4.72	-1.4091	379	1	top1	0.13	2.7e-06	1.4091	0.159	Frontal.Cortex	1	0.469431
ENSG00000280828.1	7	128533651	128533652	0.2032	rs1044226	4.09	rs2402923	0.111306	4.86	-1.4382	369	3	lasso	0.12	5.5e-06	-1.4101	0.159	Frontal.Cortex	1	0.469431
ENSG00000015133.18	14	91417843	91417844	0.167	rs933528	3.05	rs10139287	0.07299	-4.44	1.4091	392	1	top1	0.073	0.00048	-1.40909	0.159	Hippocampus	1	0.469431
ENSG00000185344.13	12	123712317	123712318	0.2986	rs4759377	-3.36	rs2222060	0.029829	4.56	1.744	387	387	susie	0.079	0.00025	1.409	0.159	Putamen	1	0.469431
ENSG00000244119.1	3	101712471	101712472	0.3865	rs1672383	-2.75	rs7629753	0.41129	8.28	1.3924	330	330	susie	0.42	5e-20	1.4101	0.159	Putamen	1	0.469431
ENSG00000185420.18	1	246507311	246507312	0.235	rs7523878	3.71	rs6702823	0.063643	-3.94	1.4087	465	1	top1	0.064	0.0038	-1.4087	0.159	Spine	1	0.469431
ENSG00000258017.1	12	49131170	49131171	0.174	rs11609027	-5.55	rs2753	0.1729	-4.74	1.40909	306	1	top1	0.17	2.3e-06	-1.4091	0.159	Spine	1	0.469431
ENSG00000112053.13	6	36024867	36024868	0.251	rs1475774	3.65	rs12210988	0.0843	3.97	-1.4074	386	1	top1	0.084	0.002	-1.4074	0.159	Substantia.Nigra	1	0.469431
ENSG00000182362.13	21	46286336	46286337	0.6337	rs7277210	-3.4	rs11701725	0.33142	8.41	-1.1003	461	35	enet	0.4	3.1e-22	-1.4081	0.15909	Cortex	1	0.469652
ENSG00000224520.2	1	157073256	157073257	0.1638	rs12404207	2.55	rs12566888	-0.005514	-3.46	0.7153	513	513	susie	0.024	0.025	-1.40804	0.159119	Caudate	1	0.469693
ENSG00000269420.5	19	48061442	48061443	0.224	rs12985868	-3.08	rs3730862	-0.006413	-3.31	-0.7727	479	19	enet	0.0047	0.19	1.40765	0.159236	Cerebellar.Hemisphere	1	0.469994
ENSG00000099282.9	10	69451472	69451473	0.372	rs4553261	-3	rs972570	0.05094	4.6	-0.1905	711	31	enet	0.056	0.0055	-1.4075	0.15927	Amygdala	1	0.47005
ENSG00000169967.16	2	127388464	127388465	0.168	rs705048	3.94	rs34703177	0.103	-4.5	-1.40741	438	1	top1	0.1	2.5e-05	1.4074	0.159307	Frontal.Cortex	1	0.470071
ENSG00000103044.10	16	69105563	69105564	0.1164	rs16958594	-3.11	rs9934572	-0.004049	3.48	-1.4074	309	1	top1	-0.004	0.53	-1.4074	0.159307	Putamen	1	0.470071
ENSG00000215012.8	22	19852485	19852486	0.316	rs175162	3.31	rs9618705	0.10005	-5.63	-1.5	565	15	enet	0.18	2.9e-08	1.4072	0.159374	Hippocampus	1	0.470224
ENSG00000215117.5	8	57279542	57279543	0.209	rs7001688	-4.59	rs17802082	0.05999	3.98	1.4062	399	1	top1	0.06	0.0048	1.4063	0.15965	Spine	1	0.470994
ENSG00000203791.14	10	124791869	124791870	0.325	rs2936542	-3.7	rs17624662	0.14528	5.48	-1.2042	558	558	susie	0.16	8.9e-07	-1.40412	0.16	ACC	1	0.471016
ENSG00000197863.8	19	36850786	36850787	0.127	rs2562598	3.48	rs10420413	-0.00745	3.42	0.25	283	283	susie	0.0049	0.2	-1.40514	0.16	ACC	1	0.471016
ENSG00000163421.8	3	71785205	71785206	0.16	rs4677107	4.07	rs9310221	0.044334	-6.22	0.89364	557	557	susie	0.11	1.2e-16	-1.40445	0.16	Blood	1	0.471016
ENSG00000118855.18	3	158747576	158747577	0.0466	rs1730038	5.76	rs4679834	0.003965	-4.09	-1.67925	397	20	enet	0.033	9.3e-06	1.40618	0.16	Blood	1	0.471016
ENSG00000188175.9	7	93226523	93226524	0.2184	rs4729059	5	rs10488532	-0.000529	3.33	-0.0882	345	345	susie	0.049	0.002	1.4056	0.16	Caudate	1	0.471016
ENSG00000273382.1	1	109089801	109089802	0.1722	rs530565	4.36	rs17838321	0.007989	3.95	-1.4762	410	9	enet	0.035	0.0058	-1.40364	0.16	Cerebellum	1	0.471016
ENSG00000095383.19	9	98255720	98255721	0.7049	rs7861460	-3.73	rs4743186	0.53311	-10.23	1.1796	598	598	susie	0.56	8.7e-35	-1.4058	0.16	Cerebellum	1	0.471016
ENSG00000175773.12	11	130314992	130314993	0.3	rs12364607	-3.05	rs747250	0.181852	5.52	1.4062	478	1	top1	0.18	1.5e-08	1.4062	0.16	Cerebellar.Hemisphere	1	0.471016
ENSG00000165555.9	14	77423516	77423517	0.279	rs12434850	4	rs11624990	0.09835	5.26	1.705	566	566	susie	0.16	9.1e-08	1.4044	0.16	Cerebellar.Hemisphere	1	0.471016
ENSG00000138640.14	4	89111397	89111398	0.2447	rs6839114	3.41	rs6830970	0.0159	-3.83	-1.30668	465	49	enet	0.079	0.00022	1.40481	0.16	Cerebellar.Hemisphere	1	0.471016
ENSG00000145949.9	6	2750965	2750966	0.713	rs318491	-2.8	rs4959699	0.24672	-7.1	-1.66751	586	586	susie	0.5	4.6e-25	1.40561	0.16	Cerebellar.Hemisphere	1	0.471016
ENSG00000203908.3	6	73362676	73362677	0.499	rs12662818	4.51	rs4708042	0.22431	6.31	0.9719	387	9	lasso	0.26	5.8e-12	1.4042	0.16	Cerebellar.Hemisphere	1	0.471016
ENSG00000228078.1	6	29934100	29934101	0.157	rs9258158	-2.19	rs396660	0.02606	3.01	-0.7284	40	8	lasso	0.035	0.011	-1.4054	0.16	Cerebellar.Hemisphere	1	0.471016
ENSG00000266983.1	19	5978402	5978403	0.359	rs10411604	-3.97	rs454532	0.147472	-6.24	-1.1364	381	19	enet	0.28	6.2e-15	1.40398	0.16	Cortex	1	0.471016
ENSG00000163702.18	3	9917073	9917074	0.4407	rs3898760	4.77	rs279576	0.19105	-6.78	-1.2649	479	12	lasso	0.24	6.6e-13	1.4051	0.16	Cortex	1	0.471016
ENSG00000156052.10	9	78031457	78031458	0.1664	rs7041568	2.28	rs10781471	0.124029	-6.01	-1.3341	392	392	susie	0.14	8.4e-08	1.4064	0.16	Cortex	1	0.471016
ENSG00000103888.16	15	80779342	80779343	0.4222	rs12916361	3.24	rs12437679	0.0661	-4.06	-1.4047	508	1	top1	0.066	0.00067	1.40471	0.16	Frontal.Cortex	1	0.471016
ENSG00000172113.8	3	48301684	48301685	0.1188	rs4558783	3.73	rs745116	0.0254	-3.85	1.5976	256	256	susie	0.057	0.0015	-1.4067	0.16	Hypothalamus	1	0.471016
ENSG00000096872.15	9	26956372	26956373	0.2422	rs17693460	4.5	rs10967611	0.18642	5.98	-1.325	625	625	susie	0.23	1.9e-10	-1.4058	0.16	Hypothalamus	1	0.471016
ENSG00000144959.9	3	172711217	172711218	0.2669	rs12897	-3.95	rs494694	0.05952	4.67	-1.392	476	476	susie	0.071	0.00017	-1.4036	0.16	Nucleus.Accumbens	1	0.471016
ENSG00000204622.11	6	30005970	30005971	0.35	rs9258158	-2.19	rs2523405	0.047482	4.81	-0.0871	40	14	enet	0.2	1.5e-10	-1.4036	0.16	Nucleus.Accumbens	1	0.471016
ENSG00000188895.11	17	40122297	40122298	0.3191	rs11078936	5.55	rs2715554	0.020949	-4.65	-1.7419	305	305	susie	0.056	0.0019	1.4054	0.16	Putamen	1	0.471016
ENSG00000137804.12	15	41332693	41332694	0.3012	rs2928155	-3.35	rs7168307	0.284399	6.84	-1.5273	277	277	susie	0.29	6.1e-13	-1.40506	0.160004	Hippocampus	1	0.471016
ENSG00000197165.10	16	28597108	28597109	0.1874	rs153103	2.88	rs11074907	0.030502	3.96	-1.29412	188	21	enet	0.082	4.2e-05	-1.40479	0.160083	Cerebellum	1	0.47118
ENSG00000183891.5	2	19901985	19901986	0.267	rs7581159	-3.45	rs12617761	0.24441	5.03	-1.4048	590	1	top1	0.24	1e-07	-1.4048	0.16009	Substantia.Nigra	1	0.47118
ENSG00000197535.14	15	52529049	52529050	0.211	rs1899745	3.14	rs7176482	-0.00536	-3.69	0.5455	427	427	susie	0.016	0.096	-1.4043	0.160232	Spine	1	0.471554
ENSG00000260082.1	16	30822109	30822110	0.1433	rs7197717	7.46	rs6565191	-0.005221	-3.08	-0.9211	221	221	susie	0.017	0.048	1.4042	0.160253	Caudate	1	0.471571
ENSG00000186522.14	2	109614205	109614206	0.3802	rs10174250	3.12	rs3923006	0.124218	-5.41	-1.5217	268	268	susie	0.14	7.5e-07	1.40353	0.160459	Putamen	1	0.472133
ENSG00000111816.7	6	116060757	116060758	0.2978	rs1204850	2.49	rs9387402	0.034098	-4.05	-2.0556	401	24	enet	0.059	0.0013	1.4033	0.160535	Hypothalamus	1	0.472312
ENSG00000243155.1	1	180945301	180945302	0.2725	rs2609473	-4.33	rs10914143	-0.00435	-3.59	-2.4	448	16	enet	0.058	0.0029	1.40024	0.161	ACC	1	0.472879
ENSG00000281501.1	4	25160640	25160641	0.645	rs10470814	3.07	rs16876882	0.46258	-7.93	1.1622	543	12	lasso	0.49	1.3e-21	-1.4022	0.161	ACC	1	0.472879
ENSG00000228261.1	10	104323368	104323369	0.0339	rs7909129	-4.38	rs11191905	0.000393	3.28	0.9648	430	430	susie	0.017	0.001	1.40267	0.161	Blood	1	0.472879
ENSG00000270179.1	11	113368576	113368577	0.0845	rs4245154	8.73	rs6589371	0.000958	3.75	4.74194	511	29	enet	0.014	0.003	1.40173	0.161	Blood	1	0.472879
ENSG00000196110.7	19	9309837	9309838	0.0384	rs8101575	-2.94	rs7252865	0.009658	-3.85	1.4008	409	1	top1	0.0097	0.011	-1.4008	0.161	Blood	1	0.472879
ENSG00000183580.9	5	15500195	15500196	0.1057	rs30548	-2.47	rs13185525	0.024615	-4	0.9231	312	312	susie	0.031	0.012	-1.4028	0.161	Caudate	1	0.472879
ENSG00000281732.1	22	48547386	48547387	0.29	rs133534	-3.72	rs5768701	0.067184	4.6	-1.60819	788	788	susie	0.078	5.9e-05	-1.40015	0.161	Cerebellum	1	0.472879
ENSG00000015676.17	7	44490879	44490880	0.367	rs217426	4.13	rs7799558	0.392516	8.62	1.4643	349	349	susie	0.39	4e-22	1.40185	0.161	Cerebellum	1	0.472879
ENSG00000237037.9	22	42090955	42090956	0.4579	rs126092	-5.65	rs4453786	0.38905	8.24	2.077	346	346	susie	0.46	1.6e-22	1.4009	0.161	Cerebellar.Hemisphere	1	0.472879
ENSG00000260855.1	1	246772300	246772301	0.2659	rs12066507	-2.875	rs4130317	0.158	6.26	-2	433	17	enet	0.17	2.5e-09	-1.4004	0.161	Cortex	1	0.472879
ENSG00000188878.19	17	75941055	75941056	0.4701	rs881564	3.78	rs1135889	0.262937	7.61	0.5769	399	14	enet	0.32	2.3e-17	1.401	0.161	Cortex	1	0.472879
ENSG00000139668.8	13	51584454	51584455	0.202	rs1006063	2.59	rs17532412	0.14671	5.3	1.241	466	466	susie	0.16	1.8e-07	1.4018	0.161	Hippocampus	1	0.472879
ENSG00000187815.9	1	40477214	40477215	0.3744	rs661221	-3.84	rs7511983	0.139	4.75	-0.1333	428	5	lasso	0.2	2.2e-09	1.4009	0.161	Hypothalamus	1	0.472879
ENSG00000142856.16	1	63529185	63529186	0.7659	rs1887808	-2.41	rs10789138	0.52	9.2	-1.3795	487	14	lasso	0.54	8e-28	-1.403	0.161	Hypothalamus	1	0.472879
ENSG00000183066.14	22	41998724	41998725	0.2281	rs137831	-6.04	rs5996094	0.09537	-6.06	1.0697	352	28	enet	0.14	1.7e-07	-1.4033	0.161	Nucleus.Accumbens	1	0.472879
ENSG00000074219.13	19	49362456	49362457	0.1965	rs2303053	3.59	rs11671438	0.10439	4.68	1.4231	374	14	enet	0.12	5.7e-06	1.40238	0.161	Putamen	1	0.472879
ENSG00000076242.14	3	36993331	36993332	0.3106	rs1543226	-3.25	rs17035950	-0.00242	-4.01	1.2468	407	7	lasso	0.062	0.0011	-1.402	0.161	Putamen	1	0.472879
ENSG00000001561.6	6	46129992	46129993	0.148	rs9349360	3.91	rs9472686	0.068543	4.24	1.4033	502	1	top1	0.069	0.00063	1.4033	0.161	Putamen	1	0.472879
ENSG00000238197.5	21	32728114	32728115	0.234	rs2833921	-3.24	rs2013329	0.01734	4.24	-0.706	473	16	enet	0.1	3.2e-05	-1.401	0.16109	Hippocampus	1	0.473099
ENSG00000215117.5	8	57279542	57279543	0.3124	rs7001688	-4.59	rs17802082	0.11879	4.48	1.4062	398	398	susie	0.14	1.8e-05	1.40075	0.16129	Amygdala	1	0.473642
ENSG00000173517.10	15	77420143	77420144	0.2653	rs11072662	-7.48	rs8040318	0.22105	6.88	-1.3913	326	326	susie	0.24	7.8e-13	-1.40065	0.16132	Cerebellum	1	0.473685
ENSG00000013523.9	14	76826245	76826246	0.3541	rs12434850	4	rs4903498	0.0552	4.32	-1.4	568	1	top1	0.055	0.00085	-1.4	0.16151	Nucleus.Accumbens	1	0.474163
ENSG00000115568.15	2	218659654	218659655	0.1917	rs4672907	-3.27	rs13006838	0.133706	4.63	1.4	370	1	top1	0.13	1.5e-06	1.4	0.161513	Cerebellar.Hemisphere	1	0.474163
ENSG00000085982.13	2	233566781	233566782	0.319	rs10171587	3.62	rs838705	0.117	5.45	-2.25841	756	48	enet	0.13	2.3e-06	-1.3998	0.161574	Frontal.Cortex	1	0.474297
ENSG00000086061.15	9	33025210	33025211	0.2777	rs7855693	-3.14	rs13300152	0.035323	-4.07	1.4	477	1	top1	0.035	0.016	-1.4	0.162	ACC	1	0.474701
ENSG00000166263.13	17	54968785	54968786	0.0948	rs963955	-3.06	rs17817829	0.087932	7.41	-1.4	499	1	top1	0.088	5.2e-13	-1.4	0.162	Blood	1	0.474701
ENSG00000121716.20	7	100352175	100352176	0.443	rs7778571	3.89	rs6946768	0.533511	17.3	1.0217	294	31	enet	0.55	1.8e-97	1.39861	0.162	Blood	1	0.474701
ENSG00000132749.10	11	68751563	68751564	0.188	rs901824	3.57	rs2278907	0.137677	-5.19	-1.3969	419	1	top1	0.14	3.2e-07	1.39695	0.162	Caudate	1	0.474701
ENSG00000263142.5	17	47017192	47017193	0.1582	rs169201	-12.3	rs2317996	0.0844	4.99	-1.4	296	1	top1	0.084	6.5e-05	-1.4	0.162	Caudate	1	0.474701
ENSG00000275426.1	4	149737	149738	0.4379	rs6599338	3.71	rs28716466	0.166	-5.81	1.4	157	1	top1	0.17	1.7e-08	-1.4	0.162	Caudate	1	0.474701
ENSG00000262879.5	17	47100322	47100323	0.4368	rs169201	-12.3	rs17676978	0.176021	6.82	-0.7353	301	21	enet	0.23	1.2e-12	-1.39747	0.162	Cerebellum	1	0.474701
ENSG00000250286.1	17	50538753	50538754	0.4221	rs4626	-4.43	rs3785915	0.278203	7.35	1.4367	459	24	enet	0.29	1.4e-15	1.39803	0.162	Cerebellum	1	0.474701
ENSG00000128285.4	22	40678749	40678750	0.3148	rs6002271	-8.29	rs6002033	0.167673	-6.18	0.16129	295	30	enet	0.21	1.7e-11	1.39823	0.162	Cerebellum	1	0.474701
ENSG00000088836.12	20	3239189	3239190	0.277	rs238706	-5.04	rs7264098	0.085297	5.11	-0.15	435	5	lasso	0.11	1.4e-05	-1.3987	0.162	Cerebellar.Hemisphere	1	0.474701
ENSG00000234626.1	22	32343104	32343105	0.2876	rs3213524	3.06	rs5753908	0.02195	3.39	-0.442	624	624	susie	0.03	0.017	1.3996	0.162	Cerebellar.Hemisphere	1	0.474701
ENSG00000196981.3	3	122416050	122416051	0.2987	rs10511413	-3.44	rs10934586	0.135	5.22	-1.5	460	2	lasso	0.15	3.1e-07	-1.398	0.162	Cerebellar.Hemisphere	1	0.474701
ENSG00000263142.5	17	47017192	47017193	0.1233	rs169201	-12.3	rs2317996	0.109024	4.59	-1.4	294	1	top1	0.11	3e-06	-1.4	0.162	Cortex	1	0.474701
ENSG00000176593.7	19	58002060	58002061	0.5405	rs8100801	4.65	rs4801538	0.429364	8.87	1.3974	448	1	top1	0.43	4.8e-24	1.39739	0.162	Cortex	1	0.474701
ENSG00000279656.1	14	23024216	23024217	0.865	rs2013931	4.41	rs8013143	0.62965	-9.77	-1.5833	531	16	lasso	0.64	6.7e-35	1.39972	0.162	Hippocampus	1	0.474701
ENSG00000122481.16	1	95234154	95234155	0.313	rs859062	3.77	rs4949946	0.181	5.88	-0.0385	491	22	enet	0.2	4.4e-09	-1.3973	0.162	Hypothalamus	1	0.474701
ENSG00000275426.1	4	149737	149738	0.368	rs6599338	3.71	rs28716466	0.170919	-5.95	1.4	157	1	top1	0.17	4.4e-09	-1.4	0.162	Nucleus.Accumbens	1	0.474701
ENSG00000089335.20	19	34677638	34677639	0.368	rs11084785	3.21	rs8112457	0.040317	-3.93	0.13636	414	32	enet	0.074	0.0019	1.3996	0.162	Spine	1	0.474701
ENSG00000164742.14	7	45574139	45574140	0.264	rs10230614	-2.24	rs2037444	0.064541	4.03	-1.39878	448	1	top1	0.065	0.0062	-1.39878	0.162	Substantia.Nigra	1	0.474701
ENSG00000272542.1	13	102888857	102888858	0.402	rs696170	-2.96	rs873601	0.255142	-6.72	1.3279	710	3	lasso	0.27	2.4e-12	-1.3982	0.162041	Cerebellar.Hemisphere	1	0.474776
ENSG00000174226.8	8	100663414	100663415	0.794	rs10505002	-2.97	rs1693551	0.61032	8.4	1.0786	448	5	lasso	0.66	1.3e-28	1.3975	0.162263	Spine	1	0.475382
ENSG00000227953.6	1	246776012	246776013	0.3297	rs12066507	-2.88	rs7366357	0.065763	-4.55	-1.7391	436	17	enet	0.18	3.8e-09	1.3959	0.162745	Caudate	1	0.476158
ENSG00000146263.11	6	97283209	97283210	0.2061	rs9400737	5.04	rs17057619	-0.003492	-3.76	-1.5	330	330	susie	0.0021	0.25	1.3956	0.16283	Hippocampus	1	0.476158
ENSG00000112031.15	6	153002684	153002685	0.324	rs2155	3.22	rs766127	0.29421	6.33	1.13522	540	10	enet	0.3	5.2e-12	1.3954	0.162902	ACC	1	0.476158
ENSG00000137804.12	15	41332693	41332694	0.3723	rs2928155	-3.36	rs28463309	0.330288	7.59	-1.72	275	275	susie	0.34	9.1e-16	-1.3951	0.162978	Cerebellar.Hemisphere	1	0.476158
ENSG00000134548.9	12	21526306	21526307	0.2429	rs16924082	-3.03	rs10770837	0.041488	4.34	-1.3961	535	1	top1	0.041	0.01	-1.3961	0.163	ACC	1	0.476158
ENSG00000161798.6	12	49961869	49961870	0.4309	rs7301723	-4.66	rs3759129	0.240699	-6.07	1.2222	328	4	lasso	0.25	4e-10	-1.3957	0.163	ACC	1	0.476158
ENSG00000122417.15	1	86396341	86396342	0.0611	rs581405	4.62	rs1323029	0.0356	5.89	-1.1301	443	13	enet	0.047	1.3e-07	-1.39362	0.163	Blood	1	0.476158
ENSG00000134815.18	19	47349280	47349281	0.0858	rs8101491	-4.05	rs2694557	0.044255	5.11	-0.8333	349	5	lasso	0.046	2.1e-07	-1.3935	0.163	Blood	1	0.476158
ENSG00000250526.1	5	14641017	14641018	0.0617	rs26286	3.52	rs31929	0.0311	-4.95	1.3965	467	1	top1	0.031	1.7e-05	-1.3965	0.163	Blood	1	0.476158
ENSG00000213214.4	7	144188394	144188395	0.1914	rs6963694	3.03	rs1731353	0.159483	-9.48	-1.4286	294	31	enet	0.16	1.5e-23	1.3946	0.163	Blood	1	0.476158
ENSG00000270947.1	19	22455987	22455988	0.1913	rs8101792	-2.39	rs1692598	0.013887	3.8	1.3333	313	17	enet	0.063	0.00052	1.3944	0.163	Caudate	1	0.476158
ENSG00000116793.15	1	113759488	113759489	0.1366	rs6537788	3.21	rs17031716	0.027131	-3.87	1.396	494	1	top1	0.027	0.014	-1.39602	0.163	Cerebellum	1	0.476158
ENSG00000174718.11	12	31959369	31959370	0.3746	rs12229856	-3.21	rs10506076	0.192253	6.26	1.39394	525	525	susie	0.2	6.5e-11	1.39425	0.163	Cerebellum	1	0.476158
ENSG00000276093.1	20	60083871	60083872	0.6286	rs1530089	-3.65	rs7274848	0.411	8.97	1.8788	593	8	lasso	0.46	3.3e-27	1.3963	0.163	Cerebellum	1	0.476158
ENSG00000170615.14	7	103443210	103443211	0.1909	rs7792249	-4.62	rs7785272	0.052585	-4.3	-0.7888	423	11	lasso	0.085	3e-05	1.39394	0.163	Cerebellum	1	0.476158
ENSG00000116793.15	1	113759488	113759489	0.155	rs6537788	3.21	rs17031716	0.171697	-5.79	1.39602	494	1	top1	0.17	4.1e-08	-1.39602	0.163	Cerebellar.Hemisphere	1	0.476158
ENSG00000174718.11	12	31959369	31959370	0.4302	rs12229856	-3.21	rs10506076	0.20079	6.07	1.3939	525	1	top1	0.2	2.4e-09	1.39394	0.163	Cerebellar.Hemisphere	1	0.476158
ENSG00000163827.12	3	46580098	46580099	0.5592	rs17079097	3.53	rs12491236	0.033	-5.05	-1.1683	371	23	enet	0.21	8.3e-10	1.3939	0.163	Cerebellar.Hemisphere	1	0.476158
ENSG00000087077.13	7	100867137	100867138	0.3452	rs11761260	2.95	rs4729618	0.007334	-3.9	0.5239	359	25	enet	0.079	0.00022	-1.3955	0.163	Cerebellar.Hemisphere	1	0.476158
ENSG00000253175.1	8	94565035	94565036	0.2562	rs12546486	-2.43	rs10956911	0.01248	3.73	-1.3935	445	1	top1	0.012	0.087	-1.3935	0.163	Cerebellar.Hemisphere	1	0.476158
ENSG00000000460.16	1	169662006	169662007	0.2555	rs3737681	3.773	rs12130372	-0.000298	-3.57	0.64554	531	43	enet	0.052	0.0011	-1.3964	0.163	Cortex	1	0.476158
ENSG00000232098.3	19	58408483	58408484	0.1764	rs2304521	4.88	rs11671591	0.050431	4.14	-1.1538	310	310	susie	0.069	0.0002	-1.39463	0.163	Cortex	1	0.476158
ENSG00000229081.1	10	132522448	132522449	0.336	rs11814053	-3.33	rs4593926	0.137	5.38	-1.39423	473	1	top1	0.14	1.1e-06	-1.39423	0.163	Frontal.Cortex	1	0.476158
ENSG00000101019.21	20	35412140	35412141	0.2169	rs7265992	-5.14	rs1406948	0.10253	-4.77	1.8636	329	6	lasso	0.15	3.6e-07	-1.3936	0.163	Frontal.Cortex	1	0.476158
ENSG00000235501.5	1	94927565	94927566	0.261	rs859062	3.77	rs11807661	0.0255	-3.96	-1.4024	544	15	enet	0.053	0.0028	1.3951	0.163	Hippocampus	1	0.476158
ENSG00000232040.2	6	28616211	28616212	0.242	rs13214023	5.7	rs7766356	0.023744	3.42	1.2222	247	5	lasso	0.028	0.024	1.3944	0.163	Hippocampus	1	0.476158
ENSG00000149260.15	11	77066931	77066932	0.3043	rs4944114	-3.32	rs7121485	-0.00315	-3.41	0.2943	429	429	susie	0.067	0.00026	-1.3961	0.163	Nucleus.Accumbens	1	0.476158
ENSG00000283440.1	20	44663497	44663498	0.3816	rs1015519	4.29	rs8121830	0.00184	4.55	2.1549	427	29	enet	0.1	7.4e-06	1.3953	0.163	Nucleus.Accumbens	1	0.476158
ENSG00000132429.9	6	105179994	105179995	0.3433	rs1475120	4.27	rs221657	0.14474	5.46	1.2058	387	387	susie	0.2	1.5e-10	1.3954	0.163	Nucleus.Accumbens	1	0.476158
ENSG00000162600.11	1	58546801	58546802	0.2484	rs3904916	-2.84	rs3087585	0.008227	4.01	-0.9583	548	548	susie	0.049	0.0035	-1.39362	0.163	Putamen	1	0.476158
ENSG00000260465.1	16	66731089	66731090	0.279	rs12918121	3.08	rs11075640	0.19358	-5.23	1.59	355	355	susie	0.21	2.1e-07	-1.3958	0.163	Spine	1	0.476158
ENSG00000261829.1	2	231052039	231052040	0.1848	rs6714334	3.18	rs6707708	0.138516	4.89	-1.3945	432	1	top1	0.14	1.3e-06	-1.39449	0.16317	Putamen	1	0.47661
ENSG00000103502.13	16	29863735	29863736	0.3327	rs35480350	-3.95	rs10204	0.17142	-5.51	1.394	158	1	top1	0.17	4.2e-08	-1.394	0.1633	Cerebellar.Hemisphere	1	0.476945
ENSG00000139668.8	13	51584454	51584455	0.361	rs1006063	2.59	rs3908968	0.173855	5.74	1.5	467	467	susie	0.19	7.3e-09	1.3939	0.163334	Cerebellar.Hemisphere	1	0.477
ENSG00000154040.20	18	24138955	24138956	0.4703	rs12457871	3.12	rs12963950	0.40028	-8.83	-1.3636	483	483	susie	0.41	2.7e-23	1.3935	0.16347	Cerebellum	1	0.477282
ENSG00000259666.2	15	77641763	77641764	0.2194	rs11072662	-7.48	rs8040318	0.211888	6.2	-1.3913	324	324	susie	0.22	3e-10	-1.3935	0.163477	Cerebellar.Hemisphere	1	0.477282
ENSG00000173517.10	15	77420143	77420144	0.2751	rs11072662	-7.48	rs4243046	0.24813	-6.69	1.26087	326	326	susie	0.25	1.9e-11	-1.3929	0.163645	Hypothalamus	1	0.477282
ENSG00000281920.1	2	65623271	65623272	0.3027	rs2017570	3.03	rs7593455	0.09418	4.81	-0.9603	546	22	enet	0.15	1.7e-06	-1.39208	0.1639	ACC	1	0.477282
ENSG00000269951.1	15	77068324	77068325	0.1526	rs932046	-3	rs33940778	-0.003878	3.29	-1.44	251	40	enet	0.036	0.0057	-1.39189	0.163955	Cortex	1	0.477282
ENSG00000149084.12	11	43680679	43680680	0.547	rs2863028	-3.59	rs1061810	0.39204	-7.41	-1.3913	488	1	top1	0.39	2.8e-16	1.3913	0.164	ACC	1	0.477282
ENSG00000244119.1	3	101712471	101712472	0.2727	rs1672383	-2.75	rs7629753	0.307029	6.65	1.39236	328	1	top1	0.31	1.9e-12	1.39236	0.164	ACC	1	0.477282
ENSG00000243429.1	3	125712138	125712139	0.1914	rs1827492	4.15	rs2922165	0.105662	4.35	-1.3913	345	1	top1	0.11	7.1e-05	-1.3913	0.164	ACC	1	0.477282
ENSG00000143036.16	1	94820341	94820342	0.0523	rs859062	3.77	rs9432382	0.0284	4.66	-1.3909	524	1	top1	0.028	3.7e-05	-1.39093	0.164	Blood	1	0.477282
ENSG00000145241.10	4	67545605	67545606	0.3064	rs10518019	4.52	rs1056787	0.202	-10.69	-1.32432	407	407	susie	0.2	1.7e-29	1.3907	0.164	Blood	1	0.477282
ENSG00000272308.1	5	60866934	60866935	0.0265	rs1345782	3.05	rs290506	0.0115	3.93	1.4895	322	322	susie	0.013	0.0038	1.3933	0.164	Blood	1	0.477282
ENSG00000255120.5	11	65790867	65790868	0.187	rs17494956	3.66	rs557675	0.108865	4.71	1.3928	334	1	top1	0.11	5.9e-06	1.39278	0.164	Caudate	1	0.477282
ENSG00000246763.6	5	98773468	98773469	0.1248	rs10515283	2.64	rs162674	0.083721	4.66	1.3913	343	1	top1	0.084	7e-05	1.3913	0.164	Caudate	1	0.477282
ENSG00000086061.15	9	33025210	33025211	0.1578	rs7855693	-3.14	rs10758183	0.058648	-3.9	1.3913	478	1	top1	0.059	0.0008	-1.3913	0.164	Caudate	1	0.477282
ENSG00000135778.11	1	232950604	232950605	0.5656	rs10910157	3.05	rs12744791	0.436304	9.06	2	592	592	susie	0.48	1.2e-28	1.39217	0.164	Cerebellum	1	0.477282
ENSG00000260589.1	10	17643877	17643878	0.3449	rs746570	-3.52	rs2688789	0.19657	6.21	-1.3913	495	1	top1	0.2	1.1e-10	-1.3913	0.164	Cerebellum	1	0.477282
ENSG00000164609.9	5	160421710	160421711	0.3271	rs13180487	4.07	rs17057781	0.0588	4.69	-0.54839	464	33	enet	0.091	1.5e-05	1.3902	0.164	Cerebellum	1	0.477282
ENSG00000111364.15	12	123602098	123602099	0.653	rs4759377	-3.36	rs7971779	0.2529	-7.85	1.5193	372	23	enet	0.45	6.3e-22	-1.39102	0.164	Cerebellar.Hemisphere	1	0.477282
ENSG00000196663.15	14	102362962	102362963	0.338	rs11629090	3.55	rs9788420	0.10199	4.59	-1.3913	330	1	top1	0.1	2.7e-05	-1.3913	0.164	Cerebellar.Hemisphere	1	0.477282
ENSG00000261670.1	8	103464388	103464389	0.2854	rs2388784	-3.03	rs4734716	0.23733	-6.18	1.3913	403	1	top1	0.24	5.9e-11	-1.3913	0.164	Cerebellar.Hemisphere	1	0.477282
ENSG00000149084.12	11	43680679	43680680	0.6054	rs2863028	-3.59	rs1061810	0.50006	-9.86	-1.3913	493	41	enet	0.53	5.4e-32	1.39035	0.164	Cortex	1	0.477282
ENSG00000255120.5	11	65790867	65790868	0.3915	rs17494956	3.66	rs557675	0.151427	5.59	1.3928	334	1	top1	0.15	3.1e-08	1.39278	0.164	Cortex	1	0.477282
ENSG00000168092.13	11	117144266	117144267	0.2259	rs582285	-4.08	rs12225622	-0.002998	3.59	0.1667	544	31	enet	0.02	0.031	-1.3901	0.164	Cortex	1	0.477282
ENSG00000175773.12	11	130314992	130314993	0.1772	rs12364607	-3.05	rs747250	0.159523	5.54	1.3928	472	1	top1	0.16	1.3e-08	1.39276	0.164	Cortex	1	0.477282
ENSG00000269736.1	19	17452968	17452969	0.3007	rs8101609	-3.46	rs3745337	-0.003041	-3.61	1.9252	438	438	susie	0.011	0.081	-1.39193	0.164	Cortex	1	0.477282
ENSG00000149084.12	11	43680679	43680680	0.5625	rs2863028	-3.59	rs1061810	0.4283	-8.36	-1.3913	489	1	top1	0.43	8.9e-21	1.3913	0.164	Frontal.Cortex	1	0.477282
ENSG00000104147.8	15	41332620	41332621	0.1469	rs2928155	-3.35	rs11635906	0.0273	4.17	-1.367	277	277	susie	0.067	0.0006	-1.39125	0.164	Frontal.Cortex	1	0.477282
ENSG00000244119.1	3	101712471	101712472	0.4937	rs1672383	-2.75	rs7629753	0.381165	7.77	1.3924	330	1	top1	0.38	4.4e-18	1.3924	0.164	Frontal.Cortex	1	0.477282
ENSG00000149084.12	11	43680679	43680680	0.5262	rs2863028	-3.59	rs1061810	0.443736	-8.43	-1.3913	491	1	top1	0.44	1.4e-21	1.3913	0.164	Hypothalamus	1	0.477282
ENSG00000281501.1	4	25160640	25160641	0.541	rs10470814	3.05	rs16876882	0.411322	-8.16	1.1622	545	10	enet	0.42	4.4e-20	-1.39112	0.164	Hypothalamus	1	0.477282
ENSG00000276093.1	20	60083871	60083872	0.7091	rs1530089	-3.67	rs16983474	0.33738	7.93	1.9394	597	597	susie	0.43	1.3e-23	1.391	0.164	Nucleus.Accumbens	1	0.477282
ENSG00000244119.1	3	101712471	101712472	0.4218	rs1672383	-2.75	rs7629753	0.37783	8.69	1.3924	330	330	susie	0.41	1.5e-22	1.3928	0.164	Nucleus.Accumbens	1	0.477282
ENSG00000261434.1	5	195777	195778	0.2455	rs7709758	2.56	rs9312960	0.02258	3.66	1.3916	289	1	top1	0.023	0.024	1.39165	0.164	Nucleus.Accumbens	1	0.477282
ENSG00000261934.2	5	141402931	141402932	0.1994	rs248618	3.42	rs248492	0.027294	4.36	-1.1786	501	22	enet	0.067	0.00026	1.39045	0.164	Nucleus.Accumbens	1	0.477282
ENSG00000143198.12	1	165630860	165630861	0.3172	rs10800091	3.69	rs285470	0.027784	4.27	1.2432	621	51	enet	0.089	0.00011	-1.39065	0.164	Putamen	1	0.477282
ENSG00000184232.8	11	120210766	120210767	0.2943	rs1790471	3.6	rs674637	0.12113	-4.49	1.3913	544	1	top1	0.12	6.2e-06	-1.3913	0.164	Putamen	1	0.477282
ENSG00000221947.7	8	70669364	70669365	0.436	rs16937074	-2.93	rs6472538	0.4842	-7.99	1.3262	307	66	enet	0.55	2.2e-21	-1.3916	0.164032	Spine	1	0.477282
ENSG00000134897.13	13	102799048	102799049	0.2633	rs7329081	-2.95	rs9514064	0.090483	-5.29	-0.2377	680	22	enet	0.12	8e-07	1.3916	0.164053	Nucleus.Accumbens	1	0.477282
ENSG00000232118.2	21	29376338	29376339	0.0441	rs17773164	-3.35	rs873651	0.0452	-5.35	1.3913	427	1	top1	0.045	2.4e-07	-1.3913	0.1641	Blood	1	0.477282
ENSG00000259666.2	15	77641763	77641764	0.1577	rs11072662	-7.48	rs12902896	0.13969	5.41	-1.3913	325	1	top1	0.14	2.6e-07	-1.3913	0.164133	Caudate	1	0.477282
ENSG00000140937.13	16	65126111	65126112	0.1133	rs11075549	-4.17	rs1915117	0.082101	4.38	-1.3913	459	1	top1	0.082	8.2e-05	-1.3913	0.164133	Caudate	1	0.477282
ENSG00000259666.2	15	77641763	77641764	0.2555	rs11072662	-7.48	rs8040318	0.27088	7.31	-1.3913	325	1	top1	0.27	1.2e-14	-1.3913	0.164133	Cerebellum	1	0.477282
ENSG00000268049.1	19	58358689	58358690	0.1823	rs2304521	4.84	rs1265956	0.113967	-4.78	1.3913	323	1	top1	0.11	1.3e-06	-1.3913	0.164133	Cerebellum	1	0.477282
ENSG00000130338.12	6	158232235	158232236	0.1135	rs9456341	-2.3	rs341168	0.087526	-4.49	-1.3913	499	1	top1	0.088	0.0001	1.3913	0.164133	Hypothalamus	1	0.477282
ENSG00000259666.2	15	77641763	77641764	0.1041	rs11072662	-7.48	rs8040318	0.03456	3.59	-1.3913	324	1	top1	0.035	0.012	-1.3913	0.164133	Putamen	1	0.477282
ENSG00000278991.1	15	77064909	77064910	0.118	rs932046	-3	rs8040318	0.12396	3.99	-1.3913	249	1	top1	0.12	6.7e-05	-1.3913	0.164133	Spine	1	0.477282
ENSG00000276182.1	14	96537169	96537170	0.1926	rs2064485	4.52	rs11623142	0.00876	4	1.6757	571	45	enet	0.048	0.0017	1.39048	0.16438	Nucleus.Accumbens	1	0.477956
ENSG00000280543.1	8	130084767	130084768	0.2284	rs4733775	5.32	rs7386203	0.000253	-3.34	2.523	443	3	lasso	0.03	0.011	-1.39033	0.164428	Cortex	1	0.478051
ENSG00000118922.17	13	73995048	73995049	0.0484	rs8000528	3.7	rs4885151	0.00607	-4.44	0.8348	585	18	enet	0.016	0.0014	-1.3898	0.165	Blood	1	0.47869
ENSG00000040933.15	2	98444853	98444854	0.0588	rs6733135	-2.9	rs17033136	0.014462	4.49	-1.6667	313	313	susie	0.016	0.0018	-1.38907	0.165	Blood	1	0.47869
ENSG00000173585.15	3	45886503	45886504	0.047	rs17576051	-3.67	rs17713054	0.002771	3.97	-0.12195	445	445	susie	0.0092	0.013	1.38987	0.165	Blood	1	0.47869
ENSG00000129103.17	7	56064001	56064002	0.2342	rs6953035	3.23	rs4424212	0.242883	11.78	-1.4479	279	279	susie	0.25	1.9e-36	-1.38863	0.165	Blood	1	0.47869
ENSG00000277053.4	7	75237695	75237696	0.0488	rs12532457	-3.17	rs794360	0.004206	3.55	-1.6771	117	7	lasso	0.012	0.0061	-1.38846	0.165	Blood	1	0.47869
ENSG00000166997.7	7	100119612	100119613	0.1443	rs7778571	3.86	rs7788746	0.003955	4.84	-1.8304	279	25	enet	0.043	5.3e-07	-1.38744	0.165	Blood	1	0.47869
ENSG00000204556.4	20	26018831	26018832	0.3728	rs6132882	-2.76	rs4815493	0.222	-6.92	-2.1739	105	26	enet	0.28	2.1e-15	1.3897	0.165	Cerebellum	1	0.47869
ENSG00000169814.12	3	15601340	15601341	0.1411	rs6808450	-2.55	rs1348983	-0.003957	3.39	-0.5011	392	27	enet	0.03	0.01	-1.3873	0.165	Cerebellum	1	0.47869
ENSG00000271122.1	7	35695213	35695214	0.3247	rs2111182	2.92	rs4483064	0.182394	-6.09	-1.148	544	30	enet	0.21	3.6e-11	1.3882	0.165	Cerebellum	1	0.47869
ENSG00000114030.12	3	122514944	122514945	0.4035	rs10511413	-3.44	rs12487598	0.269	7.45	-0.8655	493	20	enet	0.33	1.4e-15	-1.3895	0.165	Cerebellar.Hemisphere	1	0.47869
ENSG00000168993.14	4	826197	826198	0.232	rs6599338	3.67	rs936551	0.0391	4.42	-0.82609	397	5	lasso	0.09	7.9e-05	-1.38783	0.165	Cerebellar.Hemisphere	1	0.47869
ENSG00000091844.7	6	153131248	153131249	0.238	rs2155	3.22	rs6557273	0.13685	-4.83	1.36	530	3	lasso	0.14	1e-06	-1.38909	0.165	Cerebellar.Hemisphere	1	0.47869
ENSG00000269752.1	19	17613721	17613722	0.3206	rs8101609	-3.46	rs10419511	0.103144	-5.08	1.4286	422	422	susie	0.12	1.4e-06	-1.3872	0.165	Cortex	1	0.47869
ENSG00000165091.15	9	72521800	72521801	0.2483	rs11143186	3.36	rs12351893	0.041455	-4.54	-1.0769	442	19	enet	0.12	1.5e-06	1.388	0.165	Cortex	1	0.47869
ENSG00000156049.6	9	77648306	77648307	0.0926	rs894823	-3.28	rs914788	-0.003791	-3.44	-1.36	381	381	susie	0.013	0.066	1.3895	0.165	Cortex	1	0.47869
ENSG00000197978.9	15	82430019	82430020	0.3692	rs1431717	-3.88	rs1145170	0.122	-5.52	0.1704	327	32	enet	0.16	1e-07	-1.38835	0.165	Frontal.Cortex	1	0.47869
ENSG00000225138.7	5	473235	473236	0.9377	rs2115275	2.5	rs11134054	0.22302	-6.73	-0.9259	321	321	susie	0.55	3e-29	1.3887	0.165	Frontal.Cortex	1	0.47869
ENSG00000213413.2	7	100218240	100218241	0.1985	rs7778571	3.77	rs858506	0.157122	5.36	-1	279	279	susie	0.17	5.5e-08	-1.3892	0.165	Hypothalamus	1	0.47869
ENSG00000175611.11	9	95875699	95875700	0.6203	rs10512249	-8.7	rs591486	0.33426	7.92	-1.4307	522	522	susie	0.39	3.1e-18	-1.388	0.165	Hypothalamus	1	0.47869
ENSG00000175395.15	10	37976632	37976633	0.3388	rs17576786	-2.82	rs1148292	0.16941	6.57	-2.4894	275	275	susie	0.28	1.2e-14	-1.3891	0.165	Nucleus.Accumbens	1	0.47869
ENSG00000204622.11	6	30005970	30005971	0.275	rs9258158	-2.19	rs1362126	0.10621	4.93	-0.5	39	13	enet	0.15	3.6e-07	-1.3891	0.165	Putamen	1	0.47869
ENSG00000276846.1	19	37315619	37315620	0.215	rs3826849	-3.9	rs7258692	0.130592	4.53	1.37931	282	282	susie	0.13	3.8e-05	1.3885	0.165	Spine	1	0.47869
ENSG00000227742.1	1	51594896	51594897	0.345	rs2842581	3.26	rs7534689	0.03454	-4.29	-0.4353	208	10	lasso	0.14	7.8e-05	1.3885	0.165	Substantia.Nigra	1	0.47869
ENSG00000281721.1	13	80011076	80011077	0.5955	rs496932	4.22	rs9545302	0.318913	7.65	1.3876	381	1	top1	0.32	7.4e-17	1.3876	0.165267	Nucleus.Accumbens	1	0.47942
ENSG00000168661.14	19	34926902	34926903	0.5683	rs11084785	3.13	rs10422961	0.326891	-8.4	-1.6453	463	13	lasso	0.34	7.4e-19	1.3864	0.165625	Cerebellum	1	0.480414
ENSG00000221947.7	8	70669364	70669365	0.5026	rs16937074	-2.93	rs7814274	0.617003	-10.74	1.3552	308	308	susie	0.62	7.7e-40	-1.38555	0.165883	Cortex	1	0.480565
ENSG00000118162.13	19	47484267	47484268	0.324	rs8101491	-4.05	rs830134	0.0913	-5.28	1.339	358	358	susie	0.13	1.7e-07	-1.3852	0.165986	Cerebellum	1	0.480565
ENSG00000278879.1	11	74832509	74832510	0.2427	rs17310577	-3.77	rs4531492	0.04626	4.12	-1.15864	457	457	susie	0.077	0.00068	-1.3867	0.166	ACC	1	0.480565
ENSG00000225138.7	5	473235	473236	0.9579	rs2115275	2.5	rs2278254	0.232389	6.64	1.7884	321	57	enet	0.6	2.5e-28	1.3864	0.166	ACC	1	0.480565
ENSG00000237424.1	1	47434640	47434641	0.0524	rs6700838	-4.36	rs6695969	0.00773	4.09	-1.9302	455	455	susie	0.014	0.003	-1.38367	0.166	Blood	1	0.480565
ENSG00000122432.17	1	84506655	84506656	0.0684	rs634531	-3.39	rs2911595	0.0033	-4.1	2.1304	528	528	susie	0.012	0.005	-1.38459	0.166	Blood	1	0.480565
ENSG00000082805.19	12	990608	990609	0.0926	rs12828016	-4.55	rs9669370	-5.83e-05	3.9	1.7969	405	25	enet	0.025	0.00012	1.3848	0.166	Blood	1	0.480565
ENSG00000233527.8	19	36573069	36573070	0.1386	rs2562598	3.48	rs2967465	0.071398	6.43	2.4516	307	16	enet	0.082	3.3e-12	1.3862	0.166	Blood	1	0.480565
ENSG00000249825.5	5	80083653	80083654	0.0541	rs6860568	-3.91	rs13157917	0.00586	-3.94	-0.2558	500	500	susie	0.007	0.027	-1.3843	0.166	Blood	1	0.480565
ENSG00000118596.11	12	59596066	59596067	0.1803	rs2131541	4.68	rs420644	0.119424	5.36	-1.12013	350	350	susie	0.13	2.5e-07	-1.38439	0.166	Cerebellum	1	0.480565
ENSG00000101247.17	20	13784949	13784950	0.145	rs11905248	3.43	rs13042637	-0.00247	-3.7	0.6822	376	376	susie	0.003	0.21	-1.3863	0.166	Cerebellum	1	0.480565
ENSG00000135185.11	7	87220586	87220587	0.1628	rs13225695	-3.54	rs6950458	0.009711	-3.78	-1.1504	455	13	enet	0.03	0.01	1.38652	0.166	Cerebellum	1	0.480565
ENSG00000118596.11	12	59596066	59596067	0.1814	rs2131541	4.68	rs6581261	0.162465	5.45	-1.3779	348	348	susie	0.18	1.9e-08	-1.38364	0.166	Cerebellar.Hemisphere	1	0.480565
ENSG00000272692.1	10	75409326	75409327	0.17	rs9415106	-3.54	rs12776915	0.0471	3.8	-1.3855	363	1	top1	0.047	0.0037	-1.3855	0.166	Frontal.Cortex	1	0.480565
ENSG00000112855.14	5	140693490	140693491	0.3005	rs4913079	4.23	rs4279384	-0.001059	3.41	-0.4458	359	38	enet	0.011	0.1	-1.3855	0.166	Hippocampus	1	0.480565
ENSG00000255120.5	11	65790867	65790868	0.2825	rs17494956	3.66	rs557675	0.21162	6.35	1.386	333	1	top1	0.21	4.4e-11	1.386	0.166	Nucleus.Accumbens	1	0.480565
ENSG00000135678.11	12	68971569	68971570	0.1871	rs1795480	-3.17	rs11177504	-0.004168	-3.34	1.2059	465	465	susie	0.024	0.021	-1.38434	0.166	Nucleus.Accumbens	1	0.480565
ENSG00000141569.10	17	75897002	75897003	0.4516	rs881564	3.79	rs7370	0.297892	7.9	1.2917	387	387	susie	0.35	1e-18	1.3862	0.166	Nucleus.Accumbens	1	0.480565
ENSG00000086589.11	5	150701106	150701107	0.1836	rs11994	-3.96	rs4958445	0.029927	-3.9	1.7917	522	522	susie	0.045	0.005	-1.38612	0.166	Putamen	1	0.480565
ENSG00000269921.1	4	56387624	56387625	0.245	rs11947513	-3.42	rs1401908	-0.0085	3.7	0.8261	445	11	enet	0.067	0.003	1.38461	0.166	Spine	1	0.480565
ENSG00000230537.1	9	91107303	91107304	0.304	rs753593	-3.22	rs1319677	0.00099	3.68	-0.9545	555	30	enet	0.08	0.0013	-1.3847	0.166	Spine	1	0.480565
ENSG00000219951.4	6	83392415	83392416	0.1802	rs12189651	-4.94	rs2023238	-0.001956	3.51	2.7427	312	17	enet	0.035	0.012	1.385	0.16605	Hippocampus	1	0.480665
ENSG00000029639.10	6	155314492	155314493	0.2919	rs6557436	4.79	rs1334688	0.141396	5.06	1.5119	514	5	lasso	0.16	1.6e-07	1.3845	0.166203	Hypothalamus	1	0.481064
ENSG00000112796.9	6	46170970	46170971	0.2687	rs9349360	3.91	rs9472709	0.144314	5.58	1.4286	512	512	susie	0.18	1.6e-08	1.3837	0.166438	Hypothalamus	1	0.481699
ENSG00000273855.1	15	40285908	40285909	0.384	rs2898985	-3.56	rs510949	0.05797	4.2	-0.3745	398	29	enet	0.13	5.6e-05	1.3835	0.166519	Spine	1	0.481889
ENSG00000214078.12	20	35664758	35664759	0.5195	rs2425025	-3.73	rs11696527	0.58303	-10.34	-1.4286	301	13	lasso	0.62	1.3e-37	1.3824	0.166838	Caudate	1	0.481938
ENSG00000225057.2	2	238231683	238231684	0.385	rs6719401	2.57	rs2278737	0.00554	3.54	-0.06897	489	16	lasso	0.048	0.011	1.3824	0.16685	Spine	1	0.481938
ENSG00000071967.11	2	171522246	171522247	0.279	rs6745143	-4.71	rs3821083	0.0755	-4.69	-2.52	358	18	enet	0.15	4.3e-07	1.3821	0.166955	Frontal.Cortex	1	0.481938
ENSG00000139278.9	12	75480679	75480680	0.1901	rs2168903	4.64	rs2242435	0.01046	-3.9	-1.5217	505	5	lasso	0.054	0.0039	1.3822	0.167	ACC	1	0.481938
ENSG00000143093.14	1	110031576	110031577	0.1093	rs333076	-3.21	rs6537651	0.0336	-5.26	1.2376	511	511	susie	0.037	2.6e-06	-1.38119	0.167	Blood	1	0.481938
ENSG00000163485.16	1	203090653	203090654	0.1809	rs7521975	-3.08	rs3766568	0.139	8.9	1.0833	515	12	enet	0.15	5.8e-21	1.38086	0.167	Blood	1	0.481938
ENSG00000109047.7	17	9905620	9905621	0.3266	rs1013439	3.63	rs1047334	0.255097	12.33	-1.6522	629	19	enet	0.3	1.6e-44	-1.3822	0.167	Blood	1	0.481938
ENSG00000267648.1	17	35407817	35407818	0.2278	rs4251738	-2.93	rs997655	0.095049	7.62	1.0173	369	28	enet	0.12	4.3e-18	1.3822	0.167	Blood	1	0.481938
ENSG00000125863.18	20	10434221	10434222	0.1738	rs663380	3.4	rs6039931	0.138	8.88	1	578	10	enet	0.15	2.6e-22	1.3831	0.167	Blood	1	0.481938
ENSG00000198961.9	5	109409993	109409994	0.1802	rs17450387	3.63	rs11738695	0.103	7.78	1.3636	384	384	susie	0.1	3.3e-15	1.3809	0.167	Blood	1	0.481938
ENSG00000226124.6	2	199851172	199851173	0.7758	rs7579004	5.53	rs6759018	0.38041	8.28	0.16122	309	309	susie	0.44	2.3e-23	1.3809	0.167	Caudate	1	0.481938
ENSG00000198721.12	6	4135596	4135597	0.426	rs1335277	2.78	rs1815510	0.319512	-7.56	-1.2623	634	634	susie	0.32	2e-16	1.3825	0.167	Caudate	1	0.481938
ENSG00000099904.15	22	20129455	20129456	0.15	rs175162	3.31	rs175174	0.096182	-4.54	1.38247	559	1	top1	0.096	8.8e-06	-1.38247	0.167	Cerebellum	1	0.481938
ENSG00000154222.14	1	52366192	52366193	0.2972	rs269324	3.22	rs7513934	0.22465	6	1.38095	253	1	top1	0.22	2.2e-10	1.38095	0.167	Cerebellar.Hemisphere	1	0.481938
ENSG00000116830.11	1	117060302	117060303	0.4409	rs4659051	-4.31	rs12029623	0.241061	6.34	-1.17021	418	418	susie	0.25	1.8e-11	-1.38083	0.167	Cerebellar.Hemisphere	1	0.481938
ENSG00000261625.1	11	69002047	69002048	0.774	rs4246958	3.35	rs1054252	0.282975	-8.07	1.24	437	437	susie	0.43	4.9e-21	-1.3829	0.167	Cerebellar.Hemisphere	1	0.481938
ENSG00000154222.14	1	52366192	52366193	0.2728	rs269324	3.164	rs7513934	0.165	5.7	1.38095	254	1	top1	0.17	6.7e-09	1.381	0.167	Cortex	1	0.481938
ENSG00000102882.11	16	30123505	30123506	0.3311	rs10871452	3.965	rs7201780	0.277944	7.52	0.9464	227	10	enet	0.32	8e-17	1.3814	0.167	Cortex	1	0.481938
ENSG00000275426.1	4	149737	149738	0.5219	rs6599338	3.71	rs28716466	0.349204	-8.12	1.4	157	157	susie	0.39	4e-21	-1.3803	0.167	Cortex	1	0.481938
ENSG00000001084.10	6	53545128	53545129	0.2895	rs9370248	-3.5	rs574389	0.1077	-5.16	-1.52542	545	39	enet	0.15	2.5e-08	1.3807	0.167	Cortex	1	0.481938
ENSG00000171806.11	1	169794965	169794966	0.2083	rs1591733	-2.73	rs12135361	0.210358	-5.94	0.83784	551	8	enet	0.21	7.1e-10	-1.38152	0.167	Frontal.Cortex	1	0.481938
ENSG00000166321.13	10	73110374	73110375	0.143	rs7097287	-1.7	rs16930362	0.0426	-4.35	-1.40909	217	13	lasso	0.12	7.1e-06	1.38107	0.167	Frontal.Cortex	1	0.481938
ENSG00000037474.14	5	6633290	6633291	0.6785	rs11749640	-3	rs2303711	0.54079	9.62	1.2832	627	6	lasso	0.57	2.5e-30	1.3832	0.167	Frontal.Cortex	1	0.481938
ENSG00000166321.13	10	73110374	73110375	0.1501	rs7097287	-1.7	rs7097287	0.11996	-5.44	-1.7045	219	219	susie	0.16	2.4e-08	1.3807	0.167	Nucleus.Accumbens	1	0.481938
ENSG00000205704.6	22	41952164	41952165	0.369	rs202628	-6.31	rs6002560	0.13603	-4.83	0.3182	342	27	enet	0.19	6.6e-09	-1.38161	0.167	Putamen	1	0.481938
ENSG00000163412.12	3	71753623	71753624	0.3591	rs13086909	4.1	rs6804667	0.20013	-5.86	1.38	558	558	susie	0.2	3.4e-09	-1.382	0.167	Putamen	1	0.481938
ENSG00000164627.17	6	39725404	39725405	0.372	rs7751650	-4.04	rs10498743	0.103956	5.32	1.5366	528	528	susie	0.24	5.3e-11	1.3821	0.167	Putamen	1	0.481938
ENSG00000109919.9	11	47642622	47642623	0.321	rs11039149	-7.71	rs747782	0.03135	-4.54	-1.5185	286	13	enet	0.064	0.0036	1.3835	0.167	Spine	1	0.481938
ENSG00000230148.8	17	48544350	48544351	0.1647	rs3809770	4.27	rs4793854	0.054286	-3.76	0.3027	411	21	enet	0.11	0.00016	-1.3828	0.167	Spine	1	0.481938
ENSG00000228050.1	22	22224565	22224566	0.48	rs17821866	-4.37	rs11705283	0.399797	6.34	1.2327	381	3	lasso	0.41	3.3e-13	1.3834	0.167	Substantia.Nigra	1	0.481938
ENSG00000197978.9	15	82430019	82430020	0.1978	rs1431717	-3.88	rs2567635	0.10039	-4.72	2.1631	327	327	susie	0.15	4.5e-05	-1.3819	0.167014	Substantia.Nigra	1	0.481938
ENSG00000103494.12	16	53703937	53703938	0.222	rs1912414	-3.9	rs6499632	0.054707	4.69	1.3134	460	2	lasso	0.064	0.00047	1.3817	0.167071	Caudate	1	0.482058
ENSG00000183426.16	16	14937413	14937414	0.6021	rs153001	-2.55	rs3198697	0.368942	-7.08	1.3967	103	26	enet	0.45	3.7e-19	-1.3808	0.167334	ACC	1	0.482773
ENSG00000100263.13	22	29267977	29267978	0.354	rs9625657	-3.36	rs909798	0.13886	-4.99	-1.36	420	420	susie	0.15	9.1e-07	1.3802	0.167523	Hippocampus	1	0.483237
ENSG00000085982.13	2	233566781	233566782	0.2883	rs10171587	3.62	rs2242102	0.02485	-4.14	0.5909	754	44	enet	0.036	0.016	-1.3797	0.16768	ACC	1	0.483237
ENSG00000276846.1	19	37315619	37315620	0.1122	rs856299	-3.95	rs7258692	0.059446	4.13	1.3793	286	1	top1	0.059	0.00044	1.3793	0.167799	Cerebellum	1	0.483237
ENSG00000276846.1	19	37315619	37315620	0.1068	rs856299	-3.95	rs7258692	0.0965	4.21	1.37931	286	1	top1	0.097	4.4e-05	1.37931	0.167799	Frontal.Cortex	1	0.483237
ENSG00000277767.1	13	110916003	110916004	0.358	rs4773270	-4.96	rs9515313	0.17296	-5.41	1.3789	632	1	top1	0.17	3.1e-07	-1.3789	0.167928	ACC	1	0.483237
ENSG00000197978.9	15	82430019	82430020	0.1655	rs1431717	-3.88	rs2099259	0.088646	-4.86	2.6364	327	11	enet	0.099	5.3e-05	-1.37873	0.167977	Hippocampus	1	0.483237
ENSG00000148600.14	10	84194634	84194635	0.312	rs7089039	-3.44	rs1539524	0.04169	4.06	-1.38	535	1	top1	0.042	0.01	-1.38001	0.168	ACC	1	0.483237
ENSG00000166359.10	19	33132089	33132090	0.2426	rs7254071	4.22	rs3848599	0.1115	4.64	-1.3796	432	1	top1	0.11	4.5e-05	-1.37963	0.168	ACC	1	0.483237
ENSG00000125388.19	4	2963607	2963608	0.182	rs16844401	-4.31	rs2515963	0.15029	-4.85	-1.38	377	1	top1	0.15	2e-06	1.38	0.168	ACC	1	0.483237
ENSG00000196652.11	7	99504650	99504651	0.1342	rs2527923	-3	rs917154	0.0855	4.46	-1.3784	306	1	top1	0.086	0.00034	-1.3784	0.168	ACC	1	0.483237
ENSG00000116786.11	1	15684331	15684332	0.0927	rs742362	3.7	rs1006147	0.0762	-6.71	-0.7083	483	16	enet	0.093	9.9e-14	1.37745	0.168	Blood	1	0.483237
ENSG00000112977.15	5	10761271	10761272	0.3873	rs11741626	-4.22	rs5745297	0.163	10.38	-0.5641	628	51	enet	0.3	3.9e-45	1.3777	0.168	Blood	1	0.483237
ENSG00000196743.8	5	151212149	151212150	0.8435	rs248452	-3.35	rs1004736	0.629	18.72	1.2759	631	18	lasso	0.64	3e-124	1.3785	0.168	Blood	1	0.483237
ENSG00000119522.16	9	123930151	123930152	0.1334	rs953470	5.74	rs589766	0.008303	-4.82	-1.1951	434	18	enet	0.037	2.4e-06	-1.3776	0.168	Blood	1	0.483237
ENSG00000124422.11	17	21043759	21043760	0.2524	rs7222571	2.24	rs1871276	0.0595	4.44	1.8261	217	19	enet	0.086	5.7e-05	1.3772	0.168	Caudate	1	0.483237
ENSG00000105219.8	19	40226689	40226690	0.1979	rs8105009	3.09	rs3760636	-0.004264	3.08	1.1429	395	395	susie	0.028	0.017	1.3777	0.168	Caudate	1	0.483237
ENSG00000244219.6	7	99598065	99598066	0.1685	rs7778571	3.69	rs11973801	0.0374	-4.66	-1.3494	310	310	susie	0.048	0.0023	1.3792	0.168	Caudate	1	0.483237
ENSG00000122965.10	12	113966370	113966371	0.7263	rs2075387	-3.92	rs1043810	0.200961	7.07	1.67955	642	92	enet	0.35	1.2e-19	1.37737	0.168	Cerebellum	1	0.483237
ENSG00000196912.12	2	97589964	97589965	0.4926	rs17489287	3.3	rs2138132	0.41693	9.21	-0.9923	118	4	lasso	0.49	5.6e-29	-1.3794	0.168	Cerebellum	1	0.483237
ENSG00000138386.16	2	190646745	190646746	0.3308	rs1607187	3.22	rs2293765	0.06226	5.17	-1.1559	371	371	susie	0.1	3.4e-06	-1.3776	0.168	Cerebellum	1	0.483237
ENSG00000094963.13	1	171185207	171185208	0.1978	rs6670505	-4.391	rs7545153	0.0222	-4.63	-1.16	536	31	enet	0.05	0.0013	1.3778	0.168	Cortex	1	0.483237
ENSG00000167553.15	12	49208545	49208546	0.1178	rs11609027	-5.55	rs12229524	0.103649	5.03	1.26087	295	295	susie	0.11	3e-06	1.37824	0.168	Cortex	1	0.483237
ENSG00000166275.15	10	102854222	102854223	0.487	rs17115100	6.05	rs9527	0.362	-7.82	1.64	344	344	susie	0.37	2e-17	-1.38028	0.168	Frontal.Cortex	1	0.483237
ENSG00000149260.15	11	77066931	77066932	0.1795	rs4944114	-3.32	rs7114563	0.02202	-3.57	-0.425	432	11	enet	0.05	0.0028	-1.3784	0.168	Frontal.Cortex	1	0.483237
ENSG00000229246.1	13	81043669	81043670	0.322	rs1026727	3.62	rs17239499	-0.00272	4.04	-1.737	430	27	enet	0.1	2.4e-05	-1.3788	0.168	Frontal.Cortex	1	0.483237
ENSG00000275764.1	12	27037099	27037100	0.2495	rs1098528	-3.18	rs11048881	0.139	5.18	-0.39477	524	30	enet	0.15	6.1e-07	-1.38018	0.168	Hippocampus	1	0.483237
ENSG00000167553.15	12	49208545	49208546	0.3343	rs11609027	-5.55	rs7958241	0.221	6.13	1.11439	294	294	susie	0.28	1.6e-12	1.37853	0.168	Hippocampus	1	0.483237
ENSG00000241767.2	3	164831479	164831480	0.2354	rs13072099	2.83	rs7652815	0.224368	5.87	1.3803	277	1	top1	0.22	5.6e-10	1.3803	0.168	Hippocampus	1	0.483237
ENSG00000244219.6	7	99598065	99598066	0.1609	rs7778571	3.69	rs10235235	0.100854	-4.51	-1.3158	310	310	susie	0.1	2.8e-05	1.3796	0.168	Hypothalamus	1	0.483237
ENSG00000225506.2	1	47179248	47179249	0.1123	rs6700838	-4.36	rs2494248	0.036408	3.92	-0.35986	409	29	enet	0.039	0.0045	-1.37741	0.168	Nucleus.Accumbens	1	0.483237
ENSG00000262580.5	17	80205948	80205949	0.3779	rs745571	-4.19	rs2304856	0.179807	5.28	1.2174	482	7	lasso	0.22	8.8e-08	1.3794	0.168	Spine	1	0.483237
ENSG00000122481.16	1	95234154	95234155	0.403	rs859062	3.77	rs6666528	0.18427	4.96	-1.3539	496	496	susie	0.2	1.5e-06	-1.3771	0.168	Substantia.Nigra	1	0.483237
ENSG00000232677.6	19	36331717	36331718	0.4225	rs9676627	3.17	rs2972544	0.290139	7.59	1.7368	304	304	susie	0.34	1.4e-18	1.3786	0.168005	Cerebellum	1	0.483237
ENSG00000133393.12	16	15888624	15888625	0.444	rs4781668	-3.57	rs4148355	0.02791	-3.6	1.6875	455	455	susie	0.056	0.01	-1.3779	0.168231	Substantia.Nigra	1	0.483842
ENSG00000182240.15	21	41167800	41167801	0.2726	rs965494	-4.36	rs914187	0.002927	5.02	1.6087	626	4	lasso	0.042	0.003	1.3778	0.16827	Cortex	1	0.48391
ENSG00000235772.1	21	42561933	42561934	0.225	rs13048709	2.82	rs1878069	0.077011	5.07	1.3758	701	1	top1	0.077	0.00025	1.3758	0.16889	Frontal.Cortex	1	0.484449
ENSG00000215012.8	22	19852485	19852486	0.403	rs175162	3.31	rs9618705	-0.000728	-4.27	-1.5	566	9	lasso	0.097	0.00014	1.374	0.169	ACC	1	0.484449
ENSG00000261716.1	1	149849023	149849024	0.0673	rs16835135	4.42	rs11205037	0.000909	-3.62	2.4571	119	20	enet	0.012	0.005	-1.37548	0.169	Blood	1	0.484449
ENSG00000139343.10	12	95858927	95858928	0.1093	rs12314498	-3.62	rs17024669	0.0422	5.84	-0.7857	583	583	susie	0.043	5.3e-07	-1.3739	0.169	Blood	1	0.484449
ENSG00000120860.10	12	102062148	102062149	0.1101	rs6214	-3.39	rs11111146	0.138	-9.34	1.2593	446	2	lasso	0.14	1.6e-20	-1.3767	0.169	Blood	1	0.484449
ENSG00000100991.11	20	35092870	35092871	0.289	rs6058089	-5.29	rs6579211	0.124	-8.5	0.5789	342	342	susie	0.16	1.6e-23	-1.3749	0.169	Blood	1	0.484449
ENSG00000241560.5	3	114351878	114351879	0.0986	rs7611535	4.42	rs9881461	0.082839	-7.2	1.37454	392	1	top1	0.083	2.5e-12	-1.37454	0.169	Blood	1	0.484449
ENSG00000196275.13	7	74851550	74851551	0.1387	rs9638190	-4.12	rs2267812	0.164844	9.66	-1.3739	96	1	top1	0.16	8.9e-24	-1.3739	0.169	Blood	1	0.484449
ENSG00000276704.1	13	97437267	97437268	0.1654	rs7984898	-5.85	rs1854226	-0.005187	-3.18	0.5926	410	410	susie	0.0045	0.17	-1.3752	0.169	Cerebellum	1	0.484449
ENSG00000138028.15	2	27119114	27119115	0.13	rs1275980	-4.86	rs7601452	-0.00479	3.18	-1.131	311	311	susie	0.031	0.0093	-1.3748	0.169	Cerebellum	1	0.484449
ENSG00000154447.14	4	169271104	169271105	0.1789	rs1392750	-3.6	rs12650909	0.113	-5.17	1.3744	379	1	top1	0.11	1.4e-06	-1.3744	0.169	Cerebellum	1	0.484449
ENSG00000223963.2	1	240771533	240771534	0.3462	rs2185289	-3.23	rs12410144	-0.005304	-3.71	0.33333	649	14	enet	0.059	0.0013	1.37575	0.169	Cerebellar.Hemisphere	1	0.484449
ENSG00000171246.5	17	80477842	80477843	0.3268	rs1468030	2.58	rs9901699	0.254985	-6.53	0.8817	486	486	susie	0.28	4.4e-13	-1.376	0.169	Cerebellar.Hemisphere	1	0.484449
ENSG00000164167.10	4	146175684	146175685	0.2416	rs10213552	-3.7	rs6815527	0.182	6	1.26087	370	370	susie	0.2	3.6e-09	1.3767	0.169	Cerebellar.Hemisphere	1	0.484449
ENSG00000129103.17	7	56064001	56064002	0.2184	rs6953035	3.23	rs12673255	0.157732	5.69	-1.1923	279	279	susie	0.17	4.9e-08	-1.3757	0.169	Cerebellar.Hemisphere	1	0.484449
ENSG00000143207.19	1	176207492	176207493	0.1381	rs4526571	3.591	rs2502822	0.0236	4.12	0.55682	340	17	enet	0.065	0.0003	1.3743	0.169	Cortex	1	0.484449
ENSG00000135372.8	11	34105601	34105602	0.2675	rs4307693	-3.74	rs16925114	0.150111	-5.83	1.3158	597	597	susie	0.17	2.9e-09	-1.37556	0.169	Cortex	1	0.484449
ENSG00000089220.4	12	118136026	118136027	0.3239	rs17619932	-6.76	rs1726407	0.230234	6.64	-1.45455	507	507	susie	0.23	2.8e-12	-1.3756	0.169	Cortex	1	0.484449
ENSG00000248184.1	4	54332891	54332892	0.3153	rs2703488	-4.19	rs1873774	0.175984	5.77	0.7773	419	419	susie	0.26	7.7e-14	1.3756	0.169	Cortex	1	0.484449
ENSG00000088035.15	1	63367589	63367590	0.1938	rs11208080	2.73	rs855325	0.149327	-5	-1.26333	538	22	enet	0.15	2.7e-07	1.37583	0.169	Frontal.Cortex	1	0.484449
ENSG00000127364.3	7	141778441	141778442	0.4819	rs6948396	4.2	rs917197	0.42452	8.26	1.3018	476	476	susie	0.46	1.8e-21	1.3768	0.169	Hippocampus	1	0.484449
ENSG00000094963.13	1	171185207	171185208	0.2238	rs6670505	-4.38	rs7536822	0.017	-3.92	-0.212	538	538	susie	0.087	0.00011	1.3766	0.169	Hypothalamus	1	0.484449
ENSG00000113273.15	5	78986086	78986087	0.1729	rs12187625	3.57	rs12522878	0.11243	-4.4	1.3755	448	1	top1	0.11	1.1e-05	-1.3755	0.169	Hypothalamus	1	0.484449
ENSG00000129103.17	7	56064001	56064002	0.2176	rs6953035	3.23	rs12155441	0.194193	6.28	-1.2857	279	279	susie	0.22	6.1e-10	-1.3753	0.169	Hypothalamus	1	0.484449
ENSG00000165271.16	9	33473929	33473930	0.7435	rs2142063	-2.96	rs4120127	0.34237	7.46	0.7778	404	73	enet	0.36	4.5e-17	1.374	0.169	Hypothalamus	1	0.484449
ENSG00000175773.12	11	130314992	130314993	0.2944	rs12364607	-3.05	rs747250	0.24476	6.91	1.4062	478	478	susie	0.25	4.3e-13	1.3758	0.169	Nucleus.Accumbens	1	0.484449
ENSG00000230612.3	5	132688680	132688681	0.1404	rs4451042	-3.38	rs803139	0.035288	-4.11	-1.3748	407	1	top1	0.035	0.0065	1.37483	0.169	Nucleus.Accumbens	1	0.484449
ENSG00000176209.11	8	42541711	42541712	0.4077	rs7840827	-2.65	rs2923430	0.2546	7.31	-1.565	262	11	lasso	0.26	1.1e-13	-1.3763	0.169	Nucleus.Accumbens	1	0.484449
ENSG00000166321.13	10	73110374	73110375	0.179	rs7097287	-1.7	rs12572177	0.116273	-4.74	-1.4146	217	217	susie	0.13	2.3e-06	1.37504	0.169	Putamen	1	0.484449
ENSG00000235954.6	22	27919375	27919376	0.29	rs6519708	-3.29	rs1016495	0.06902	4.94	0.9001	522	10	lasso	0.11	2.2e-05	1.3754	0.169	Putamen	1	0.484449
ENSG00000172260.14	1	72282733	72282734	0.196	rs1460948	-5.24	rs1937186	0.037064	-3.98	-2.2143	309	15	enet	0.15	9.1e-06	1.377	0.169	Spine	1	0.484449
ENSG00000110274.15	11	117314556	117314557	0.242	rs582285	-3.93	rs563828	0.12498	4.99	1.498	525	525	susie	0.15	1.5e-05	1.3739	0.169	Spine	1	0.484449
ENSG00000185344.13	12	123712317	123712318	0.166	rs4759377	-3.36	rs7306549	0.00699	3.16	1.54545	390	390	susie	0.02	0.069	1.3744	0.169	Spine	1	0.484449
ENSG00000163749.17	4	76421867	76421868	0.24	rs6835485	3.24	rs3796490	0.11053	4.74	-1.3838	520	520	susie	0.14	2.4e-05	-1.3763	0.169	Spine	1	0.484449
ENSG00000009844.15	6	142147161	142147162	0.181	rs6924380	-3.86	rs9376674	0.0352	-3.62	1.1923	336	336	susie	0.064	0.0037	-1.3745	0.169	Spine	1	0.484449
ENSG00000260634.1	2	127025209	127025210	0.216	rs12478656	2.74	rs7571480	0.105244	-5.07	0.0476	467	467	susie	0.18	2.3e-08	-1.3751	0.16909	Hypothalamus	1	0.484643
ENSG00000040933.15	2	98444853	98444854	0.229	rs6733135	-2.9	rs2278210	0.129954	4.76	-1.37501	314	1	top1	0.13	2.1e-06	-1.375	0.169127	Cerebellar.Hemisphere	1	0.484643
ENSG00000103522.15	16	27402161	27402162	0.1399	rs3024633	2.7	rs12919220	0.075817	-3.77	-1.375	507	1	top1	0.076	0.00072	1.375	0.169131	ACC	1	0.484643
ENSG00000278611.1	19	9538732	9538733	0.2676	rs8101575	-2.94	rs4804111	0.26667	6.09	1.375	347	1	top1	0.27	1.1e-09	1.375	0.169131	Amygdala	1	0.484643
ENSG00000273164.1	22	19023055	19023056	0.743	rs13447279	-3.55	rs2871006	0.43246	-7.2	-1.2	308	308	susie	0.44	1.6e-16	1.375	0.169145	Amygdala	1	0.484643
ENSG00000250312.6	4	124479	124480	0.464	rs6599338	3.72	rs7699689	0.31621	7.01	1.7798	148	148	susie	0.39	1.6e-14	1.3741	0.169405	Amygdala	1	0.485343
ENSG00000141854.9	19	14072535	14072536	0.3584	rs4926199	2.89	rs7258963	0.23161	5.33	1.374	284	1	top1	0.23	1.8e-08	1.37403	0.169434	Amygdala	1	0.485382
ENSG00000258949.1	14	44911862	44911863	0.4443	rs807326	-3.65	rs12896581	0.05373	3.46	-0.3265	293	9	lasso	0.064	0.0038	-1.3737	0.16954	Spine	1	0.485641
ENSG00000102886.14	16	30113855	30113856	0.3596	rs10871452	4	rs8061772	0.108	-5.82	-2.9976	225	225	susie	0.21	1.5e-09	1.3728	0.16981	Cerebellar.Hemisphere	1	0.485802
ENSG00000141854.9	19	14072535	14072536	0.3867	rs4926199	2.89	rs7258963	0.29206	6.35	1.3722	283	1	top1	0.29	8e-12	1.37215	0.17	ACC	1	0.485802
ENSG00000163131.10	1	150765956	150765957	0.0644	rs10788798	-4.15	rs267734	0.0557	-5.83	1.3077	304	18	enet	0.06	2.7e-09	-1.3727	0.17	Blood	1	0.485802
ENSG00000271736.1	1	157280715	157280716	0.0554	rs12025765	2.42	rs7556389	0.061	-6.12	1.3714	503	1	top1	0.061	2e-09	-1.37143	0.17	Blood	1	0.485802
ENSG00000163126.14	2	96844033	96844034	0.0477	rs7593754	-2.8	rs6751132	0.022413	-4.64	-1.3108	167	167	susie	0.027	6.1e-05	1.37277	0.17	Blood	1	0.485802
ENSG00000231769.2	6	46129705	46129706	0.1621	rs9349360	3.91	rs2143747	0.141615	-8.99	1.3736	503	1	top1	0.14	2e-20	-1.3736	0.17	Blood	1	0.485802
ENSG00000183891.5	2	19901985	19901986	0.6158	rs7581159	-3.45	rs7563410	0.35995	8.3	-1.2973	591	5	lasso	0.38	9.5e-20	-1.3735	0.17	Caudate	1	0.485802
ENSG00000153044.9	5	69189547	69189548	0.1781	rs2561159	-3.41	rs676012	0.101237	5.17	0.9091	303	303	susie	0.11	3.3e-06	1.3718	0.17	Caudate	1	0.485802
ENSG00000134864.10	13	100589527	100589528	0.2088	rs1452113	-2.88	rs9513762	0.025778	4.67	-1.2255	509	509	susie	0.067	0.00019	-1.371	0.17	Cerebellum	1	0.485802
ENSG00000189366.9	3	125937038	125937039	0.5305	rs1827492	4.14	rs3804587	0.366732	-8.43	-1.9167	424	9	lasso	0.38	4.5e-21	1.372	0.17	Cerebellum	1	0.485802
ENSG00000278879.1	11	74832509	74832510	0.333	rs17310577	-3.77	rs7105085	0.199708	6.27	-1.41097	460	460	susie	0.21	8.1e-10	-1.3711	0.17	Cerebellar.Hemisphere	1	0.485802
ENSG00000113593.11	5	65563238	65563239	0.1654	rs261253	-5.05	rs37334	0.11786	-5.12	1.36883	410	410	susie	0.15	2.6e-07	-1.37126	0.17	Cerebellar.Hemisphere	1	0.485802
ENSG00000236819.1	17	21075555	21075556	0.1722	rs7222571	2.24	rs9909279	-0.001531	-3.08	-0.2	221	221	susie	0.021	0.027	1.3706	0.17	Cortex	1	0.485802
ENSG00000161692.17	17	44708607	44708608	0.5937	rs850737	5.39	rs4369727	0.362572	-8.64	-1.3667	390	390	susie	0.39	2e-21	1.3727	0.17	Cortex	1	0.485802
ENSG00000161036.12	7	102464928	102464929	0.2203	rs1060697	2.79	rs3800988	0.124922	5.1	1.3734	242	1	top1	0.12	5.5e-07	1.37337	0.17	Cortex	1	0.485802
ENSG00000184227.7	14	73537113	73537114	0.319	rs125505	3.33	rs7151745	0.19327	5.64	-1.3713	355	1	top1	0.19	1.1e-08	-1.37132	0.17	Hippocampus	1	0.485802
ENSG00000258017.1	12	49131170	49131171	0.1345	rs11609027	-5.55	rs7959497	0.133788	-5.23	1.0876	306	306	susie	0.15	3.7e-07	-1.372	0.17	Hypothalamus	1	0.485802
ENSG00000196167.9	11	111305044	111305045	0.1742	rs9326233	-3.63	rs4938509	0.00726	3.72	-1.1667	448	448	susie	0.028	0.013	-1.3706	0.17	Nucleus.Accumbens	1	0.485802
ENSG00000198270.12	12	112013184	112013185	0.1073	rs12423041	-2.18	rs11066156	0.060964	3.78	-1.373	195	1	top1	0.061	0.00047	-1.37304	0.17	Nucleus.Accumbens	1	0.485802
ENSG00000141854.9	19	14072535	14072536	0.3094	rs4926199	2.89	rs7258963	0.225109	6.53	1.37215	285	1	top1	0.23	9.1e-12	1.37215	0.17	Nucleus.Accumbens	1	0.485802
ENSG00000144468.16	2	226835580	226835581	0.1294	rs9989875	3.04	rs3820927	0.066518	-4.09	1.3728	463	1	top1	0.067	0.00027	-1.3728	0.17	Nucleus.Accumbens	1	0.485802
ENSG00000122729.18	9	32384602	32384603	0.306	rs7859675	3.54	rs10813814	0.11074	5.35	-2.2593	467	42	enet	0.16	2.4e-08	-1.3709	0.17	Nucleus.Accumbens	1	0.485802
ENSG00000141854.9	19	14072535	14072536	0.4482	rs4926199	2.89	rs7258963	0.291815	6.84	1.3722	285	1	top1	0.29	3.5e-13	1.37215	0.17	Putamen	1	0.485802
ENSG00000227533.5	1	42959294	42959295	0.523	rs4660655	2.95	rs710222	0.349843	6.77	2.1153	433	433	susie	0.39	7.2e-14	1.3706	0.17	Spine	1	0.485802
ENSG00000130943.6	22	46263354	46263355	0.568	rs2748335	3.9	rs9627295	0.196958	-5.5	1.6667	464	10	lasso	0.34	1.6e-10	-1.3725	0.17	Substantia.Nigra	1	0.485802
ENSG00000141854.9	19	14072535	14072536	0.4426	rs4926199	2.89	rs7258963	0.291	6.8	1.37215	284	1	top1	0.29	2e-13	1.37215	0.170016	Frontal.Cortex	1	0.485802
ENSG00000141854.9	19	14072535	14072536	0.4852	rs4926199	2.89	rs7258963	0.196	5.8	1.3722	284	1	top1	0.2	4.4e-09	1.3722	0.170016	Hypothalamus	1	0.485802
ENSG00000179889.18	16	14974590	14974591	0.1001	rs4781668	-3.01	rs3198697	0.083779	4.44	1.37192	107	1	top1	0.084	3.3e-05	1.37192	0.170088	Cerebellum	1	0.485963
ENSG00000102786.14	13	51453591	51453592	0.301	rs1006063	2.59	rs9535701	0.027715	-3.55	1.3716	482	1	top1	0.028	0.021	-1.3716	0.170181	Cerebellar.Hemisphere	1	0.486185
ENSG00000179630.10	13	43879283	43879284	0.3618	rs2275252	-3.38	rs9533678	0.067223	-5.37	-2.6522	526	37	enet	0.13	1.5e-06	1.3715	0.17023	Hypothalamus	1	0.48628
ENSG00000184227.7	14	73537113	73537114	0.4752	rs125505	3.33	rs7151745	0.10656	4.12	-1.3713	355	1	top1	0.11	0.00022	-1.3713	0.17027	Spine	1	0.48635
ENSG00000156471.12	8	96261714	96261715	0.374	rs1968588	2.63	rs2280264	0.00621	3.76	-1.2164	503	12	lasso	0.033	0.04	-1.3712	0.17033	Substantia.Nigra	1	0.486477
ENSG00000169026.12	4	689440	689441	0.198	rs6599338	3.69	rs7436737	-0.00432	3.8	1.4242	384	17	enet	0.0054	0.2	1.3691	0.170966	Amygdala	1	0.486922
ENSG00000230534.6	10	35126659	35126660	0.172	rs2384288	-4.63	rs11009954	0.02925	-3.55	-0.5275	301	301	susie	0.033	0.02	-1.36829	0.171	ACC	1	0.486922
ENSG00000112852.6	5	141094577	141094578	0.1854	rs2337515	3.82	rs3733698	0.120955	4.9	-1.3073	435	435	susie	0.14	4.9e-06	-1.3678	0.171	ACC	1	0.486922
ENSG00000204305.13	6	32184323	32184324	0.1905	rs429150	7.75	rs3130287	0.02213	-3.84	1.36667	170	5	lasso	0.067	0.0014	-1.3676	0.171	ACC	1	0.486922
ENSG00000236756.4	10	73272812	73272813	0.0414	rs12247028	2.28	rs16930700	0.005066	-4.07	-1.2658	224	13	lasso	0.023	0.00017	1.3677	0.171	Blood	1	0.486922
ENSG00000197653.15	12	123762187	123762188	0.0953	rs4759377	-3.36	rs12306328	0.0885	7.13	-1.3704	410	1	top1	0.089	4.3e-13	-1.3704	0.171	Blood	1	0.486922
ENSG00000171421.12	5	1801365	1801366	0.2	rs11955771	2.95	rs11953620	0.114	8.23	1.1304	609	18	enet	0.12	2.2e-17	1.3695	0.171	Blood	1	0.486922
ENSG00000112941.13	5	6713006	6713007	0.0746	rs16900420	3.08	rs4701750	0.00139	4	0.3696	625	33	enet	0.0066	0.031	-1.3692	0.171	Blood	1	0.486922
ENSG00000132740.8	11	68903841	68903842	0.3579	rs901824	3.57	rs619727	0.27465	7.55	1.3333	430	6	lasso	0.31	1.2e-15	1.36962	0.171	Caudate	1	0.486922
ENSG00000141854.9	19	14072535	14072536	0.4957	rs4926199	2.89	rs7258963	0.374362	8.09	1.3722	285	285	susie	0.37	2.7e-19	1.3687	0.171	Caudate	1	0.486922
ENSG00000225975.6	19	36687448	36687449	0.1254	rs2562598	3.48	rs3108551	0.034668	-3.95	0.5	286	15	enet	0.071	0.00024	-1.3691	0.171	Caudate	1	0.486922
ENSG00000268912.1	19	58431147	58431148	0.1395	rs2304521	4.87	rs12980907	0.099473	-4.97	-1.8519	301	301	susie	0.11	3.4e-06	1.3676	0.171	Caudate	1	0.486922
ENSG00000251518.1	5	37948490	37948491	0.2275	rs9292685	-3.29	rs4869545	-0.001389	3.52	0.1212	469	469	susie	0.073	0.00021	1.3693	0.171	Caudate	1	0.486922
ENSG00000186854.10	2	84907007	84907008	0.1427	rs4247303	3.7	rs12477740	0.05868	4.67	1.3684	396	1	top1	0.059	0.00047	1.3684	0.171	Cerebellum	1	0.486922
ENSG00000112796.9	6	46170970	46170971	0.4327	rs9349360	3.91	rs6930766	0.272203	7.4	1.3679	513	1	top1	0.27	9.8e-15	1.3679	0.171	Cerebellum	1	0.486922
ENSG00000166529.14	7	100049773	100049774	0.404	rs7778571	3.87	rs11558475	0.224461	-6.67	-0.4615	271	34	enet	0.24	4.5e-13	1.36795	0.171	Cerebellum	1	0.486922
ENSG00000261000.1	1	206503947	206503948	0.2414	rs35810727	3.47	rs3849269	0.142491	-5.47	-1.80641	346	8	enet	0.17	6.2e-08	1.36875	0.171	Cerebellar.Hemisphere	1	0.486922
ENSG00000139998.14	14	64972775	64972776	0.222	rs7159888	-3.41	rs2277501	0.16204	5.38	1.3692	478	1	top1	0.16	1e-07	1.3692	0.171	Cerebellar.Hemisphere	1	0.486922
ENSG00000122678.16	7	44082539	44082540	0.23	rs10266210	4.56	rs28745596	0.156434	5.04	1.3684	350	1	top1	0.16	1.8e-07	1.3684	0.171	Cerebellar.Hemisphere	1	0.486922
ENSG00000034533.11	3	131027648	131027649	0.1995	rs3749390	3.38	rs6790096	0.17546	-6.03	-1.3699	337	1	top1	0.18	2.2e-09	1.36991	0.171	Cortex	1	0.486922
ENSG00000224557.7	6	33112450	33112451	0.3365	rs2854275	5.69	rs1799910	0.083721	5	-1.661	337	6	lasso	0.18	1.5e-09	-1.3684	0.171	Cortex	1	0.486922
ENSG00000127947.15	7	77537274	77537275	0.2252	rs757583	4.32	rs6960252	0.139347	5.41	1.3685	371	1	top1	0.14	1.2e-07	1.36849	0.171	Cortex	1	0.486922
ENSG00000034533.11	3	131027648	131027649	0.0981	rs3749390	3.38	rs6790096	0.083255	-3.83	-1.3699	337	1	top1	0.083	0.00015	1.3699	0.171	Frontal.Cortex	1	0.486922
ENSG00000163633.10	4	86936201	86936202	0.1921	rs7658485	3.04	rs727143	0.09195	4.14	-1.3704	321	1	top1	0.092	6.7e-05	-1.3704	0.171	Frontal.Cortex	1	0.486922
ENSG00000037474.14	5	6633290	6633291	0.7404	rs11749640	-3	rs2303711	0.603207	9.67	1.2832	627	6	lasso	0.63	7.4e-34	1.3681	0.171	Hippocampus	1	0.486922
ENSG00000196981.3	3	122416050	122416051	0.1669	rs10511413	-3.44	rs1961957	0.0205	-3.78	1.3724	460	460	susie	0.048	0.0035	-1.3694	0.171	Hypothalamus	1	0.486922
ENSG00000143771.11	1	224356849	224356850	0.2411	rs2662909	3.84	rs17575128	0.039642	-4.07	1.37037	353	1	top1	0.04	0.0042	-1.37037	0.171	Nucleus.Accumbens	1	0.486922
ENSG00000181896.11	19	19668795	19668796	0.1869	rs4808200	-4.59	rs12971399	0.083581	4.93	-1.35279	332	332	susie	0.1	5.9e-06	-1.36773	0.171	Nucleus.Accumbens	1	0.486922
ENSG00000279425.1	19	24078480	24078481	0.0916	rs17770006	2.16	rs1122950	0.009115	3.53	-1.21875	148	148	susie	0.016	0.05	-1.36822	0.171	Nucleus.Accumbens	1	0.486922
ENSG00000164934.13	8	103414713	103414714	0.1231	rs2388784	-3.03	rs3133806	-0.00483	-3.68	-1.4317	413	413	susie	0.0069	0.14	1.3699	0.171	Nucleus.Accumbens	1	0.486922
ENSG00000176209.11	8	42541711	42541712	0.4434	rs7840827	-2.65	rs7818789	0.38109	7.98	-1.45007	262	262	susie	0.39	4.7e-18	-1.36839	0.171	Putamen	1	0.486922
ENSG00000122678.16	7	44082539	44082540	0.319	rs10266210	4.56	rs28745596	0.22138	5.36	1.36842	351	1	top1	0.22	6.7e-08	1.36842	0.171	Spine	1	0.486922
ENSG00000101443.17	20	45469705	45469706	0.443	rs1015519	4.29	rs2741566	-0.00693	-3.27	0.901	495	495	susie	0.018	0.096	-1.37	0.171	Substantia.Nigra	1	0.486922
ENSG00000267199.1	18	12438889	12438890	0.7935	rs2155734	-2.74	rs17615158	0.44137	-9.12	1.5909	409	409	susie	0.55	5e-34	-1.3689	0.17102	Cerebellum	1	0.486935
ENSG00000267868.1	13	112966130	112966131	0.368	rs7985666	-3.3	rs2993291	0.165678	5.44	1.3688	437	1	top1	0.17	7.3e-08	1.3688	0.171067	Cerebellar.Hemisphere	1	0.487024
ENSG00000112796.9	6	46170970	46170971	0.3466	rs9349360	3.91	rs995564	0.234115	6.69	1.33333	511	511	susie	0.26	4.3e-12	1.3685	0.171163	Frontal.Cortex	1	0.487253
ENSG00000137806.8	15	41402518	41402519	0.3349	rs2928155	-3.37	rs11635906	0.34193	-8.15	-1.368	300	1	top1	0.34	7.5e-19	1.36799	0.171316	Cerebellum	1	0.487644
ENSG00000238217.5	2	199608067	199608068	0.3267	rs7579004	5.68	rs17252512	0.04212	-4.07	-0.2951	275	5	lasso	0.12	2.4e-05	1.36788	0.17135	ACC	1	0.487697
ENSG00000137269.14	6	53794496	53794497	0.284	rs9370248	-3.42	rs4312987	0.12166	5.41	-2.08696	528	15	enet	0.15	2.3e-06	-1.3675	0.171473	ACC	1	0.488003
ENSG00000112796.9	6	46170970	46170971	0.235	rs9349360	3.91	rs6930766	0.17212	5.21	1.36734	511	1	top1	0.17	3.4e-07	1.3673	0.171519	ACC	1	0.488089
ENSG00000104147.8	15	41332620	41332621	0.1611	rs2928155	-3.35	rs11635906	0.08356	4.64	-1.367	277	1	top1	0.084	3.4e-05	-1.36696	0.171639	Cerebellum	1	0.488386
ENSG00000101290.13	20	5126785	5126786	0.457	rs17777402	-3.32	rs6053188	0.13836	4.52	-0.9545	602	16	enet	0.15	1.2e-05	-1.3659	0.171969	Spine	1	0.488391
ENSG00000241057.2	7	43973322	43973323	0.226	rs10266210	4.56	rs2527812	0.087816	-4.11	-0.6522	362	362	susie	0.088	0.00062	1.3644	0.172	Amygdala	1	0.488391
ENSG00000197746.13	10	71851374	71851375	0.0537	rs1992823	-3.32	rs7869	0.043867	5.36	-1.3665	577	1	top1	0.044	3.6e-07	-1.36652	0.172	Blood	1	0.488391
ENSG00000203805.10	10	120456953	120456954	0.822	rs2463130	-3.89	rs11199412	0.63471	11.02	1.36364	611	611	susie	0.64	2.8e-43	1.36519	0.172	Cerebellum	1	0.488391
ENSG00000136010.13	12	105084576	105084577	0.4216	rs11112454	-2.52	rs6539185	0.139009	-6	0.97411	680	14	lasso	0.15	2.2e-08	-1.36545	0.172	Cerebellum	1	0.488391
ENSG00000272834.1	22	40415002	40415003	0.1559	rs13054099	-7.5	rs11913132	0.099407	4.48	-1.36709	298	1	top1	0.099	6.2e-06	-1.36709	0.172	Cerebellum	1	0.488391
ENSG00000177614.10	1	230426370	230426371	0.3607	rs11585739	-5.41	rs12405197	0.18184	-6.44	-2.3913	668	28	enet	0.22	2.9e-10	1.36717	0.172	Cerebellar.Hemisphere	1	0.488391
ENSG00000214517.9	11	74171210	74171211	0.102	rs17310577	-3.77	rs11236029	0.12799	-4.7	1.36667	405	1	top1	0.13	2.5e-06	-1.3667	0.172	Cerebellar.Hemisphere	1	0.488391
ENSG00000151164.18	12	110503805	110503806	0.1131	rs3026416	2.92	rs11064896	0.003727	-3.29	-0.5862	237	237	susie	0.058	0.0014	1.36483	0.172	Cerebellar.Hemisphere	1	0.488391
ENSG00000112796.9	6	46170970	46170971	0.601	rs9349360	3.91	rs6930766	0.55264	9.33	1.36734	511	1	top1	0.55	4.4e-29	1.36734	0.172	Cerebellar.Hemisphere	1	0.488391
ENSG00000239883.8	10	45972153	45972154	0.424	rs12781108	-3.07	rs10761581	0.15682	-6.74	1.5	160	8	lasso	0.23	3.8e-12	-1.3669	0.172	Cortex	1	0.488391
ENSG00000283440.1	20	44663497	44663498	0.2994	rs1015519	4.29	rs8121830	0.13597	5.47	2.1676	428	428	susie	0.23	5.9e-12	1.3658	0.172	Cortex	1	0.488391
ENSG00000064692.18	5	122311690	122311691	0.3113	rs304374	4.09	rs6893318	-0.005459	-3.71	-0.1093	346	346	susie	0.0019	0.25	1.3663	0.172	Cortex	1	0.488391
ENSG00000065060.16	6	34792014	34792015	0.2503	rs17644393	-4.38	rs2814981	0.18206	6.65	0.257494	352	3	lasso	0.23	6.9e-12	1.3646	0.172	Cortex	1	0.488391
ENSG00000013523.9	14	76826245	76826246	0.325	rs12434850	4	rs8003708	0.03811	4.34	-1.2222	564	564	susie	0.044	0.0049	-1.36582	0.172	Frontal.Cortex	1	0.488391
ENSG00000203697.11	1	223665733	223665734	0.4278	rs6693884	-3.36	rs1419310	0.341218	7.99	1.29653	395	395	susie	0.35	7.4e-19	1.36427	0.172	Nucleus.Accumbens	1	0.488391
ENSG00000234104.1	20	20970447	20970448	0.1354	rs1409818	3.37	rs6047176	0.08992	4.54	1.3643	369	1	top1	0.09	2.4e-05	1.3643	0.172	Nucleus.Accumbens	1	0.488391
ENSG00000250326.1	4	143184860	143184861	0.202	rs300942	4.35	rs9998017	0.100832	-5.55	1.47826	290	290	susie	0.12	1.3e-06	-1.3669	0.172	Nucleus.Accumbens	1	0.488391
ENSG00000250673.2	4	146214514	146214515	0.468	rs10213552	-3.7	rs6537402	0.278835	7.53	1.32159	359	15	lasso	0.31	3e-16	1.3671	0.172	Nucleus.Accumbens	1	0.488391
ENSG00000204390.9	6	31815064	31815065	0.148	rs429150	7.94	rs3130287	0.074449	4.6	1.3667	239	1	top1	0.074	0.00012	1.3667	0.172	Nucleus.Accumbens	1	0.488391
ENSG00000234222.6	1	145926618	145926619	0.1246	rs2992020	-2.74	rs4636400	0.053508	3.72	1.1364	108	17	enet	0.06	0.0014	1.36731	0.172	Putamen	1	0.488391
ENSG00000243429.1	3	125712138	125712139	0.4406	rs1827492	4.15	rs2922200	0.085368	4.25	-1.1632	346	12	lasso	0.22	8e-08	-1.3658	0.172	Spine	1	0.488391
ENSG00000109047.7	17	9905620	9905621	0.5506	rs1013439	3.63	rs1047367	0.294359	5.46	-1.3673	630	1	top1	0.29	3.3e-09	-1.3673	0.172	Substantia.Nigra	1	0.488391
ENSG00000235381.1	6	155256458	155256459	0.2536	rs6557436	4.79	rs3011895	0.106885	5.21	1.2727	507	4	lasso	0.19	1.3e-08	1.3657	0.17204	Hippocampus	1	0.48846
ENSG00000141854.9	19	14072535	14072536	0.44	rs4926199	2.89	rs7258963	0.35713	7.47	1.3722	285	3	lasso	0.36	2.2e-16	1.3654	0.17214	Hippocampus	1	0.488699
ENSG00000182362.13	21	46286336	46286337	0.674	rs7277210	-3.4	rs914249	0.30986	6.84	-2.4783	461	41	enet	0.4	8.1e-15	-1.365	0.1722	Amygdala	1	0.488825
ENSG00000221923.8	19	52369916	52369917	0.856	rs11880474	-2.73	rs2059818	0.675294	8.3	-1.5217	484	484	susie	0.69	6e-27	-1.3649	0.172299	Substantia.Nigra	1	0.489062
ENSG00000221947.7	8	70669364	70669365	0.3497	rs16937074	-2.93	rs17688313	0.38863	-8.14	1.381	309	309	susie	0.42	6.7e-20	-1.3647	0.172336	Hypothalamus	1	0.489123
ENSG00000159479.16	1	43389807	43389808	0.1614	rs11210892	3.17	rs839760	-0.005067	3.76	-2.018	457	457	susie	-0.0024	0.45	-1.36419	0.172509	Caudate	1	0.489569
ENSG00000198729.4	6	150143075	150143076	0.536	rs9397420	-3.36	rs7743003	0.06017	3.78	-1.3636	611	1	top1	0.06	0.0041	-1.3636	0.17268	Amygdala	1	0.489585
ENSG00000203697.11	1	223665733	223665734	0.332	rs6693884	-3.36	rs12130866	0.161381	5.56	1.3636	394	1	top1	0.16	2.8e-08	1.36364	0.172682	Caudate	1	0.489585
ENSG00000067334.13	1	93879917	93879918	0.0751	rs6660968	-3.76	rs2391322	0.0235	4.6	0.5337	429	3	lasso	0.028	3.8e-05	1.36378	0.173	Blood	1	0.489585
ENSG00000137656.11	11	116772987	116772988	0.0873	rs10790166	-3.29	rs623908	0.062031	6.09	-1.36364	554	1	top1	0.062	1.5e-09	-1.36364	0.173	Blood	1	0.489585
ENSG00000179941.6	12	76348441	76348442	0.0328	rs11614925	-2.56	rs1009478	0.0227	-4.48	1.3636	436	1	top1	0.023	0.00021	-1.3636	0.173	Blood	1	0.489585
ENSG00000280106.1	19	34951204	34951205	0.0595	rs8113778	3.37	rs10422961	0.040945	-5.4	-1.6402	468	468	susie	0.047	1.5e-07	1.3629	0.173	Blood	1	0.489585
ENSG00000215012.8	22	19852485	19852486	0.1012	rs175162	3.31	rs35374520	0.053307	-7.02	-1.1	565	16	enet	0.079	7.5e-12	1.3618	0.173	Blood	1	0.489585
ENSG00000272341.1	6	16764345	16764346	0.0707	rs626854	-3.04	rs623897	0.000837	3.97	-0.4842	544	544	susie	0.013	0.0035	-1.3629	0.173	Blood	1	0.489585
ENSG00000112619.7	6	42722573	42722574	0.0932	rs6914964	-3.56	rs375435	0.041814	-4.99	-0.99	364	364	susie	0.042	5.7e-07	1.3625	0.173	Blood	1	0.489585
ENSG00000279058.2	10	46337223	46337224	0.6873	rs12781108	-3.18	rs10761581	0.337952	7.71	1.5	96	18	enet	0.34	1.8e-17	1.36323	0.173	Caudate	1	0.489585
ENSG00000152404.15	11	107457843	107457844	0.1578	rs10890773	3.53	rs12224337	0.011621	4.22	-0.4226	468	15	enet	0.028	0.016	1.36358	0.173	Caudate	1	0.489585
ENSG00000127364.3	7	141778441	141778442	0.4261	rs6948396	4.22	rs917197	0.363	8.23	1.3011	482	11	lasso	0.38	2.4e-19	1.3637	0.173	Caudate	1	0.489585
ENSG00000221947.7	8	70669364	70669365	0.4763	rs16937074	-2.93	rs12675271	0.42665	-8.87	1.2857	309	309	susie	0.45	4.4e-24	-1.3628	0.173	Caudate	1	0.489585
ENSG00000156787.16	8	123041967	123041968	0.3979	rs7822076	-3.32	rs4871345	0.1441	5.94	-0.3657	474	27	enet	0.22	5.6e-11	-1.3619	0.173	Caudate	1	0.489585
ENSG00000088035.15	1	63367589	63367590	0.4882	rs11208080	2.73	rs10789138	0.257086	-7.46	-1.3773	538	538	susie	0.27	1.6e-14	1.3614	0.173	Cerebellum	1	0.489585
ENSG00000134897.13	13	102799048	102799049	0.3045	rs7329081	-2.95	rs3783232	0.135519	6.1	0.0435	681	12	enet	0.16	9.5e-09	1.3613	0.173	Cerebellum	1	0.489585
ENSG00000175662.17	17	17972421	17972422	0.0812	rs854777	5.17	rs7501812	0.076693	-4.74	-1.3636	385	1	top1	0.077	7.1e-05	1.36364	0.173	Cerebellum	1	0.489585
ENSG00000207697.1	4	24520289	24520290	0.2063	rs10027557	3.19	rs6852264	0.0671	4.07	1.3636	534	1	top1	0.067	0.0002	1.3636	0.173	Cerebellum	1	0.489585
ENSG00000106013.14	7	118214668	118214669	0.0728	rs7776980	-6.09	rs917761	0.048856	4.09	-1.3634	343	1	top1	0.049	0.0013	-1.36337	0.173	Cerebellum	1	0.489585
ENSG00000177234.7	10	120597948	120597949	0.9184	rs2463130	-3.89	rs11199412	0.657489	10.17	1.3636	625	1	top1	0.66	4.1e-38	1.3636	0.173	Cerebellar.Hemisphere	1	0.489585
ENSG00000274461.1	10	120819306	120819307	0.8561	rs2463130	-3.91	rs11199412	0.611227	9.82	1.3636	639	1	top1	0.61	7.9e-34	1.3636	0.173	Cerebellar.Hemisphere	1	0.489585
ENSG00000141750.6	17	39225871	39225872	0.1923	rs9914748	3.56	rs16540	0.013748	-3.61	0.7826	377	22	enet	0.075	0.0003	1.3626	0.173	Cerebellar.Hemisphere	1	0.489585
ENSG00000204428.12	6	31684039	31684040	0.7222	rs429150	7.97	rs1144709	0.28418	-7.04	1.3466	238	30	enet	0.39	2.4e-18	-1.3631	0.173	Cerebellar.Hemisphere	1	0.489585
ENSG00000107593.16	10	100330485	100330486	0.2699	rs2495717	2.91	rs646767	0.04914	5.07	-0.9804	408	31	enet	0.13	2.8e-07	-1.3628	0.173	Cortex	1	0.489585
ENSG00000186510.11	1	16018874	16018875	0.373	rs3766163	2.88	rs1763601	0.0904	4.99	2.2365	384	40	enet	0.1	4.5e-05	1.3624	0.173	Hippocampus	1	0.489585
ENSG00000117597.17	1	209828006	209828007	0.2765	rs9429829	-4.36	rs661849	0.0283	-4.44	0.0301	521	27	enet	0.076	0.00028	1.3617	0.173	Hypothalamus	1	0.489585
ENSG00000107882.11	10	102503986	102503987	0.1519	rs17115100	6.05	rs5870	0.03065	4.13	-1.8943	333	30	enet	0.079	7.6e-05	-1.3636	0.173	Nucleus.Accumbens	1	0.489585
ENSG00000002016.17	12	990052	990053	0.2884	rs12828016	-4.55	rs2107614	0.039549	3.96	-2.3142	405	405	susie	0.086	3.8e-05	-1.36378	0.173	Nucleus.Accumbens	1	0.489585
ENSG00000184616.8	7	74913255	74913256	0.1057	rs9647718	-4.11	rs35005436	0.154125	5.47	-1.054	86	86	susie	0.16	1e-08	-1.36309	0.173	Nucleus.Accumbens	1	0.489585
ENSG00000279845.1	4	146180850	146180851	0.226	rs10213552	-3.7	rs4835286	0.15176	-4.82	1.6667	368	368	susie	0.16	6e-06	-1.36143	0.173	Spine	1	0.489585
ENSG00000112796.9	6	46170970	46170971	0.518	rs9349360	3.91	rs6930766	0.393	6.96	1.3768	512	512	susie	0.4	2.3e-14	1.3618	0.173	Spine	1	0.489585
ENSG00000126231.13	13	113158653	113158654	0.1549	rs7985666	-3.3	rs3024769	0.018658	-3.84	1.3624	434	1	top1	0.019	0.037	-1.3624	0.173064	Nucleus.Accumbens	1	0.489678
ENSG00000175170.14	20	25868224	25868225	0.376	rs6132882	-2.76	rs2424750	0.202592	-5.58	1.1141	168	168	susie	0.21	1.6e-07	-1.36239	0.173076	Spine	1	0.489678
ENSG00000183476.12	15	78077807	78077808	0.4053	rs11072662	-7.48	rs11072729	0.1685	4.94	-0.1826	415	18	enet	0.21	1.3e-07	1.3624	0.17308	Amygdala	1	0.489678
ENSG00000213742.6	20	25624175	25624176	0.16	rs6138506	-2.97	rs6083886	0.016288	-3.7	0.7451	259	259	susie	0.027	0.024	-1.36177	0.173269	Putamen	1	0.490127
ENSG00000166321.13	10	73110374	73110375	0.212	rs7097287	-1.7	rs6480664	0.09633	-3.91	-1.075	216	216	susie	0.1	0.00026	1.3618	0.17327	Amygdala	1	0.490127
ENSG00000278611.1	19	9538732	9538733	0.196	rs8101575	-2.94	rs1203010	0.203312	4.77	1.361	348	1	top1	0.2	1.5e-06	1.361	0.173502	Substantia.Nigra	1	0.490593
ENSG00000183426.16	16	14937413	14937414	0.6715	rs153001	-2.55	rs3198697	0.286426	-6.64	1.3967	103	27	enet	0.41	6.4e-19	-1.3606	0.173633	Hippocampus	1	0.490593
ENSG00000129003.15	15	62060472	62060473	0.344	rs1425266	4.04	rs9788635	0.0041	-3.7	-0.3143	534	59	enet	0.099	0.00037	1.3601	0.173812	Spine	1	0.490593
ENSG00000254352.1	8	78724135	78724136	0.39	rs17485419	3.64	rs1441438	0.144544	-4.91	-1.36	318	1	top1	0.14	5.4e-07	1.36	0.17383	Frontal.Cortex	1	0.490593
ENSG00000159228.12	21	36070949	36070950	0.397	rs2255734	-3.06	rs2276228	0.32315	8.14	1.1928	507	9	lasso	0.36	3.5e-19	1.36	0.17384	Nucleus.Accumbens	1	0.490593
ENSG00000204428.12	6	31684039	31684040	0.3185	rs429150	7.96	rs1144709	0.08953	-4.41	1.36049	239	1	top1	0.09	0.00025	-1.3605	0.174	ACC	1	0.490593
ENSG00000196961.12	19	49766967	49766968	0.0843	rs1578944	-3.33	rs4802619	0.039772	-5.14	-1.359	337	1	top1	0.04	1.2e-06	1.359	0.174	Blood	1	0.490593
ENSG00000272927.1	4	661944	661945	0.0622	rs6599338	3.7	rs28470912	0.041	5.8	1.50755	382	382	susie	0.044	3.3e-07	1.3605	0.174	Blood	1	0.490593
ENSG00000066230.10	5	524331	524332	0.4471	rs2115275	2.5	rs11134054	0.0894	-7.24	-0.9259	342	342	susie	0.22	6.9e-32	1.3598	0.174	Blood	1	0.490593
ENSG00000239883.8	10	45972153	45972154	0.3748	rs12781108	-3.07	rs10761581	0.136386	-5.43	1.5	159	159	susie	0.14	2.2e-07	-1.35972	0.174	Caudate	1	0.490593
ENSG00000197580.11	11	112175466	112175467	0.4153	rs479658	-3.23	rs10891337	0.272252	-6.89	-1.36	385	1	top1	0.27	1.3e-13	1.36	0.174	Caudate	1	0.490593
ENSG00000132155.11	3	12664225	12664226	0.3415	rs9878908	-3.25	rs3773353	0.047298	-4.45	-1.8865	512	512	susie	0.095	2.3e-05	1.3592	0.174	Caudate	1	0.490593
ENSG00000170606.14	5	133051961	133051962	0.2687	rs803136	-3.33	rs4574536	0.126758	4.89	1.36	410	1	top1	0.13	9.8e-07	1.36	0.174	Caudate	1	0.490593
ENSG00000183346.6	10	61662960	61662961	0.1865	rs2588919	4.45	rs2068755	0.17717	6.13	1.05	422	6	lasso	0.19	1.4e-10	1.35939	0.174	Cerebellum	1	0.490593
ENSG00000234936.1	2	43229572	43229573	0.1508	rs4372955	-4.48	rs6714067	0.04192	4.14	-1.3589	496	1	top1	0.042	0.0028	-1.3589	0.174	Cerebellum	1	0.490593
ENSG00000180769.8	4	84965681	84965682	0.2603	rs11721853	3.56	rs10856852	0.294	7.49	1.5	347	347	susie	0.29	5.2e-16	1.3586	0.174	Cerebellum	1	0.490593
ENSG00000091844.7	6	153131248	153131249	0.2574	rs2155	3.22	rs6557273	0.131286	-5.59	1.36	530	1	top1	0.13	1.9e-07	-1.36	0.174	Cerebellum	1	0.490593
ENSG00000224843.6	6	26956991	26956992	0.2297	rs6926142	5.9	rs12204145	0.00279	4.13	-0.0703	362	362	susie	0.035	0.0056	1.3593	0.174	Cerebellum	1	0.490593
ENSG00000170606.14	5	133051961	133051962	0.3846	rs803136	-3.37	rs4574536	0.12507	4.61	1.36	409	1	top1	0.13	3.3e-06	1.36	0.174	Cerebellar.Hemisphere	1	0.490593
ENSG00000227540.1	10	73252790	73252791	0.2287	rs12247028	2.28	rs12268338	0.05435	-3.87	-1.3586	215	1	top1	0.054	0.00087	1.3586	0.174	Cortex	1	0.490593
ENSG00000142233.11	19	48673080	48673081	0.2456	rs3745297	3.81	rs602662	0.077797	5.21	-1.7619	460	460	susie	0.1	7.4e-06	-1.3609	0.174	Cortex	1	0.490593
ENSG00000118849.9	3	158732695	158732696	0.165	rs6804180	5.83	rs4680458	0.02493	4.97	-2.9052	398	26	enet	0.12	9e-07	-1.35853	0.174	Cortex	1	0.490593
ENSG00000170606.14	5	133051961	133051962	0.3013	rs803136	-3.36	rs4574536	0.217708	6.46	1.36	411	1	top1	0.22	1.7e-11	1.36	0.174	Cortex	1	0.490593
ENSG00000131899.10	17	18225586	18225587	0.2178	rs854777	5.1	rs9909104	0.0966	-4.52	-1.36	285	1	top1	0.097	6.4e-05	1.36	0.174	Hippocampus	1	0.490593
ENSG00000273033.2	3	122886940	122886941	0.1584	rs10511413	-3.44	rs11922983	0.061188	-4.45	2.4975	500	6	lasso	0.11	3e-05	-1.3607	0.174	Hippocampus	1	0.490593
ENSG00000254352.1	8	78724135	78724136	0.1272	rs17485419	3.64	rs1441438	0.113142	-4.22	-1.36	320	1	top1	0.11	1.5e-05	1.36	0.174	Hippocampus	1	0.490593
ENSG00000271943.1	3	27638314	27638315	0.2498	rs9864765	-3.81	rs2643845	0.0202	4.74	1.2186	430	3	lasso	0.099	3.7e-05	1.3601	0.174	Hypothalamus	1	0.490593
ENSG00000197580.11	11	112175466	112175467	0.3714	rs479658	-3.23	rs10891337	0.32514	-7.72	-1.36	384	1	top1	0.33	3.2e-17	1.36	0.174	Nucleus.Accumbens	1	0.490593
ENSG00000259407.1	15	85750280	85750281	0.2225	rs1496882	-3.58	rs17571078	0.0301	-4.83	-0.6538	558	21	enet	0.084	4.4e-05	1.36071	0.174	Nucleus.Accumbens	1	0.490593
ENSG00000105519.15	19	5911768	5911769	0.1738	rs10411604	-3.97	rs10412262	-0.004413	-3.42	0.23963	384	384	susie	0.0072	0.13	1.35995	0.174	Nucleus.Accumbens	1	0.490593
ENSG00000170606.14	5	133051961	133051962	0.2164	rs803136	-3.33	rs4574536	0.196273	6.19	1.36	410	1	top1	0.2	2.5e-10	1.36	0.174	Nucleus.Accumbens	1	0.490593
ENSG00000179862.6	1	40862365	40862366	0.3959	rs661221	-3.84	rs12117629	-0.006238	3.66	-0.2045	412	412	susie	0.064	0.00096	-1.36016	0.174	Putamen	1	0.490593
ENSG00000135778.11	1	232950604	232950605	0.8237	rs10910157	3.05	rs12744791	0.528856	9.18	2	589	589	susie	0.59	3.6e-31	1.35898	0.174	Putamen	1	0.490593
ENSG00000092871.16	17	35089318	35089319	0.222	rs8065286	2.87	rs28363289	0.067561	-4.22	1.3928	432	432	susie	0.11	1.7e-05	-1.3589	0.174	Putamen	1	0.490593
ENSG00000170606.14	5	133051961	133051962	0.2189	rs803136	-3.39	rs4574536	0.115038	4.32	1.36	408	1	top1	0.12	1.1e-05	1.36	0.174	Putamen	1	0.490593
ENSG00000197580.11	11	112175466	112175467	0.181	rs479658	-3.23	rs10891337	0.15224	-4.62	-1.36	380	1	top1	0.15	9.7e-06	1.36	0.174	Spine	1	0.490593
ENSG00000272047.1	6	158168351	158168352	0.3529	rs7772700	2.14	rs662185	0.028254	4.55	1.26671	526	27	enet	0.15	2.8e-07	1.3585	0.174311	Frontal.Cortex	1	0.491426
ENSG00000164440.14	6	139292138	139292139	0.2493	rs11155053	2.7	rs10457678	-0.00282	-3.75	0.6429	463	30	enet	0.011	0.1	-1.3577	0.17455	Hippocampus	1	0.492055
ENSG00000125965.8	20	35454745	35454746	0.0856	rs6058150	-3.91	rs4911494	0.07398	4.37	1.6261	328	328	susie	0.097	2e-05	1.3574	0.174657	Caudate	1	0.492313
ENSG00000144468.16	2	226835580	226835581	0.2391	rs9989875	3.04	rs2217359	0.102075	-4.84	1.3572	463	1	top1	0.1	3.4e-05	-1.35719	0.174722	Putamen	1	0.492436
ENSG00000260855.1	1	246772300	246772301	0.5019	rs12066507	-2.88	rs4130317	0.286	6.93	-2	433	433	susie	0.38	9.9e-16	-1.35755	0.175	ACC	1	0.492436
ENSG00000176593.7	19	58002060	58002061	0.4723	rs8100801	4.65	rs1035522	0.35858	7.95	1.3974	448	10	enet	0.38	1.4e-15	1.35517	0.175	ACC	1	0.492436
ENSG00000173578.7	3	46027741	46027742	0.1466	rs17260680	-2.82	rs9311384	0.047801	-5.88	-0.6062	449	25	enet	0.09	2.4e-13	1.35719	0.175	Blood	1	0.492436
ENSG00000163755.8	3	149129583	149129584	0.1834	rs9883066	-3.63	rs11919380	0.030038	-4.84	1.52	553	553	susie	0.052	3.1e-08	-1.35562	0.175	Blood	1	0.492436
ENSG00000228672.3	5	139395712	139395713	0.0935	rs355158	-2.37	rs12516732	0.0464	-5.99	1.4277	272	272	susie	0.061	2.2e-09	-1.3574	0.175	Blood	1	0.492436
ENSG00000127364.3	7	141778441	141778442	0.5254	rs6948396	4.22	rs974008	0.591222	10.96	1.327	482	482	susie	0.61	3.8e-40	1.35702	0.175	Cerebellum	1	0.492436
ENSG00000221947.7	8	70669364	70669365	0.3013	rs16937074	-2.93	rs12675271	0.332	-8.55	1.2857	309	309	susie	0.37	2.6e-20	-1.356	0.175	Cerebellum	1	0.492436
ENSG00000280269.1	11	74204868	74204869	0.142	rs17310577	-3.77	rs11236029	0.030613	-4.23	1.36667	413	413	susie	0.085	0.00013	-1.3554	0.175	Cerebellar.Hemisphere	1	0.492436
ENSG00000180481.10	12	75391069	75391070	0.6183	rs2168903	4.64	rs1875470	0.539994	-9.22	-1.0227	468	39	enet	0.56	1.3e-29	1.35524	0.175	Cerebellar.Hemisphere	1	0.492436
ENSG00000100714.15	14	64388030	64388031	0.233	rs928554	3.37	rs1152590	0.05599	-4.38	-1.3577	499	1	top1	0.056	0.0017	1.3577	0.175	Cerebellar.Hemisphere	1	0.492436
ENSG00000188997.7	11	78188810	78188811	0.4283	rs2912	5.11	rs657277	0.08149	-5.32	0.6169	347	57	enet	0.17	5e-08	-1.35781	0.175	Frontal.Cortex	1	0.492436
ENSG00000131697.17	1	5992361	5992362	0.432	rs4412595	-3.58	rs1295101	0.145	-5.73	-2.2174	506	7	lasso	0.29	9.6e-13	1.357	0.175	Hippocampus	1	0.492436
ENSG00000149084.12	11	43680679	43680680	0.563	rs2863028	-3.59	rs1061810	0.53456	-9.31	-1.3913	489	24	enet	0.56	1.4e-28	1.356	0.175	Hippocampus	1	0.492436
ENSG00000168014.16	11	74171097	74171098	0.1616	rs17310577	-3.77	rs10898966	0.06034	4.1	1.4667	406	406	susie	0.074	0.00046	1.3569	0.175	Hippocampus	1	0.492436
ENSG00000141279.15	17	47522941	47522942	0.1272	rs11650451	-4.23	rs4793842	0.0235	-4.16	1.1364	363	363	susie	0.059	0.0016	-1.357	0.175	Hippocampus	1	0.492436
ENSG00000221947.7	8	70669364	70669365	0.2974	rs16937074	-2.93	rs7814274	0.331991	-7.28	1.3552	308	308	susie	0.34	3.1e-15	-1.3566	0.175	Hippocampus	1	0.492436
ENSG00000120322.3	5	141177789	141177790	0.3387	rs2337515	3.82	rs1528587	0.221716	6.65	-1.6154	446	446	susie	0.22	1.1e-11	-1.35505	0.175	Nucleus.Accumbens	1	0.492436
ENSG00000183066.14	22	41998724	41998725	0.221	rs203319	-6.05	rs5996094	0.13846	-5.24	1.0775	349	8	lasso	0.15	5.6e-07	-1.35669	0.175	Putamen	1	0.492436
ENSG00000164385.8	6	2634602	2634603	0.3554	rs318491	-2.76	rs6909529	0.095332	5.11	-2.1739	588	46	enet	0.13	2.6e-06	-1.3556	0.175228	Hypothalamus	1	0.493033
ENSG00000221947.7	8	70669364	70669365	0.535	rs16937074	-2.93	rs7814274	0.43468	-6.86	1.3552	309	1	top1	0.43	5.3e-14	-1.3552	0.17536	Substantia.Nigra	1	0.49336
ENSG00000135318.11	6	85449583	85449584	0.207	rs4707190	-2.55	rs4487548	0.02977	4.41	-1.5	432	432	susie	0.061	0.0023	-1.3551	0.175398	ACC	1	0.493389
ENSG00000259362.2	15	77525539	77525540	0.1395	rs11072662	-7.48	rs17394732	0.09438	4.04	-1.2174	302	302	susie	0.11	0.00033	-1.355	0.175402	Substantia.Nigra	1	0.493389
ENSG00000176209.11	8	42541711	42541712	0.2746	rs7840827	-2.65	rs2923437	0.26939	6.29	-1.1818	250	250	susie	0.27	4.3e-11	-1.3543	0.17563	ACC	1	0.49365
ENSG00000171587.14	21	40847138	40847139	0.231	rs749672	-4.58	rs10439675	0.01519	-3.45	0.0883	639	639	susie	0.025	0.018	1.35386	0.1758	Cerebellum	1	0.49365
ENSG00000166321.13	10	73110374	73110375	0.109	rs7097287	-1.7	rs11000486	0.09809	-4.25	-1.4461	217	217	susie	0.1	8.8e-05	1.35444	0.176	ACC	1	0.49365
ENSG00000205704.6	22	41952164	41952165	0.324	rs202628	-6.31	rs6002560	0.00302	-3.61	0.318	344	36	enet	0.14	2.1e-05	-1.3532	0.176	Amygdala	1	0.49365
ENSG00000244119.1	3	101712471	101712472	0.4935	rs1672383	-2.75	rs7629753	0.34456	6.87	1.3924	328	328	susie	0.38	6.1e-14	1.3526	0.176	Amygdala	1	0.49365
ENSG00000122679.8	7	45157790	45157791	0.2891	rs10230614	-2.26	rs11770684	0.018267	-3.41	1.3529	434	1	top1	0.018	0.076	-1.3529	0.176	Amygdala	1	0.49365
ENSG00000115009.11	2	227813841	227813842	0.2019	rs13414787	-3.52	rs13034664	0.162413	-9.59	1.1124	490	2	enet	0.16	1.1e-23	-1.35398	0.176	Blood	1	0.49365
ENSG00000228340.5	20	60087839	60087840	0.1389	rs1530089	-3.65	rs6027343	0.0108	-4.76	0	597	19	enet	0.066	5e-10	1.3536	0.176	Blood	1	0.49365
ENSG00000213689.11	3	48465810	48465811	0.2503	rs4558783	3.73	rs11797	0.099877	-7.65	2.54545	254	254	susie	0.15	1.3e-21	-1.3532	0.176	Blood	1	0.49365
ENSG00000233297.4	7	102690468	102690469	0.4269	rs4989124	1.85	rs1131383	0.069	-7.39	1.7668	204	18	enet	0.21	2.9e-31	-1.35419	0.176	Blood	1	0.49365
ENSG00000169515.5	19	46413583	46413584	0.2633	rs28742045	3.69	rs11083825	0.178034	5.74	1.1426	384	384	susie	0.18	2.4e-09	1.3532	0.176	Caudate	1	0.49365
ENSG00000186235.10	2	238231612	238231613	0.287	rs6719401	2.57	rs3795902	0.01387	-4.18	2.24554	489	18	enet	0.037	0.0069	-1.3523	0.176	Caudate	1	0.49365
ENSG00000197147.13	1	89524835	89524836	0.3397	rs1343778	-2.71	rs7516314	0.151774	-6.47	1.381	348	348	susie	0.2	1.1e-10	-1.35324	0.176	Cerebellum	1	0.49365
ENSG00000132432.13	7	54759973	54759974	0.3855	rs7341388	4.81	rs2124018	0.185667	-6.87	-1.9778	493	12	enet	0.22	7e-12	1.3524	0.176	Cerebellum	1	0.49365
ENSG00000111728.10	12	22437040	22437041	0.3909	rs261940	-4.96	rs2728827	0.100238	-4.58	-3.7304	406	406	susie	0.21	6.3e-10	1.3536	0.176	Cerebellar.Hemisphere	1	0.49365
ENSG00000283366.1	22	18998273	18998274	0.6885	rs2283650	3.22	rs5993445	0.26004	6.56	0.5	295	7	lasso	0.37	2.1e-17	1.3533	0.176	Cerebellar.Hemisphere	1	0.49365
ENSG00000177738.3	5	43067418	43067419	0.2214	rs13177679	2.49	rs316411	0.00508	3.24	1.21739	329	329	susie	0.031	0.016	1.35436	0.176	Cerebellar.Hemisphere	1	0.49365
ENSG00000214113.10	6	5260938	5260939	0.256	rs3828857	-3.63	rs450176	0.06661	-5.39	-0.11538	627	16	enet	0.16	1.5e-07	-1.35379	0.176	Cerebellar.Hemisphere	1	0.49365
ENSG00000127364.3	7	141778441	141778442	0.519	rs6948396	4.29	rs974008	0.511865	9.16	1.3261	481	481	susie	0.53	3.6e-27	1.3538	0.176	Cerebellar.Hemisphere	1	0.49365
ENSG00000226695.1	13	24752170	24752171	0.2237	rs2025409	-3.74	rs735372	0.00376	-3.76	-0.25	544	544	susie	0.031	0.0099	1.3545	0.176	Cortex	1	0.49365
ENSG00000171084.15	3	125916619	125916620	0.6667	rs1827492	4.16	rs2971253	0.36224	8.68	-1.6552	409	15	enet	0.43	3.9e-24	-1.35326	0.176	Cortex	1	0.49365
ENSG00000248161.5	4	102450009	102450010	0.316	rs997476	3.95	rs1381896	0.148266	-5.5	0.8696	357	357	susie	0.15	3e-08	-1.3531	0.176	Cortex	1	0.49365
ENSG00000106113.18	7	30689283	30689284	0.2132	rs42586	-2.85	rs2190242	0.074419	5.29	1.443	472	3	lasso	0.09	2.2e-05	1.35301	0.176	Cortex	1	0.49365
ENSG00000154027.18	1	77282050	77282051	0.2974	rs1933399	-3.94	rs7545544	0.198823	6.33	-1.29167	442	442	susie	0.22	5.7e-10	-1.3528	0.176	Frontal.Cortex	1	0.49365
ENSG00000279058.2	10	46337223	46337224	0.772	rs12781108	-3.18	rs7922121	0.375	7.75	1.04348	96	14	lasso	0.4	3.2e-19	1.35412	0.176	Frontal.Cortex	1	0.49365
ENSG00000214946.14	17	15732246	15732247	0.632	rs2079727	-2.91	rs498213	0.3567	-7.78	-0.9882	343	343	susie	0.39	1.5e-18	1.35215	0.176	Frontal.Cortex	1	0.49365
ENSG00000224687.1	1	178093983	178093984	0.1198	rs9970077	3.52	rs2862303	0.007062	3.61	-0.74094	428	428	susie	0.0072	0.13	-1.35254	0.176	Nucleus.Accumbens	1	0.49365
ENSG00000276250.1	17	30803653	30803654	0.1218	rs11080149	-3.97	rs3760318	0.007002	-3.88	1.2727	272	3	lasso	0.012	0.079	-1.3524	0.176	Nucleus.Accumbens	1	0.49365
ENSG00000198077.10	19	40882751	40882752	0.3529	rs11083568	-4.69	rs7252852	0.185418	-6.29	1.30435	417	417	susie	0.19	3.7e-10	-1.35424	0.176	Nucleus.Accumbens	1	0.49365
ENSG00000250241.5	4	133149115	133149116	0.36	rs13109237	-2.87	rs17585940	0.145737	-5.55	0.09091	317	317	susie	0.21	3.5e-11	1.353	0.176	Nucleus.Accumbens	1	0.49365
ENSG00000112796.9	6	46170970	46170971	0.285	rs9349360	3.91	rs976083	0.153091	5.69	1.0362	512	512	susie	0.16	2e-08	1.3527	0.176	Nucleus.Accumbens	1	0.49365
ENSG00000116668.12	1	185157079	185157080	0.269	rs4651272	-3.49	rs10489580	0.04528	3.87	1.2699	426	426	susie	0.083	0.0021	1.3541	0.176	Substantia.Nigra	1	0.49365
ENSG00000255389.1	6	111599874	111599875	0.7589	rs1405530	-2.65	rs13210247	0.366398	-7.66	-0.814	436	18	enet	0.5	2.5e-25	1.3526	0.176179	Hypothalamus	1	0.494107
ENSG00000137804.12	15	41332693	41332694	0.3102	rs2928155	-3.36	rs17730589	0.27793	5.7	-0.9231	275	7	lasso	0.36	3e-11	-1.3519	0.1764	Substantia.Nigra	1	0.494683
ENSG00000111877.17	6	118935161	118935162	0.241	rs12216440	3.22	rs6932585	0.02539	3.8	-0.6412	384	384	susie	0.082	0.00096	-1.3516	0.17652	Amygdala	1	0.494767
ENSG00000159231.5	21	36134911	36134912	0.228	rs880221	-3.05	rs2409758	0.04371	-4.92	-0.5356	500	30	enet	0.11	4.5e-06	1.3512	0.1766	Caudate	1	0.494767
ENSG00000226935.6	21	28539317	28539318	0.22	rs2007503	-2.79	rs2091966	0.01546	3.67	-0.32277	499	88	enet	0.036	0.024	-1.35125	0.1766	Spine	1	0.494767
ENSG00000185974.6	13	113667154	113667155	0.3154	rs12867405	-3.29	rs7986001	-0.001384	3.34	-0.7867	366	57	enet	0.037	0.0066	-1.3511	0.176659	Caudate	1	0.494767
ENSG00000132849.19	1	61742476	61742477	0.2328	rs332827	-3.96	rs2482893	-0.00529	3.57	0.6923	477	26	enet	0.039	0.012	1.34966	0.177	ACC	1	0.494767
ENSG00000260404.3	4	118591772	118591773	0.164	rs1514659	-5.04	rs7689541	0.23119	-5.88	1.0569	337	337	susie	0.24	7e-10	-1.3514	0.177	ACC	1	0.494767
ENSG00000197147.13	1	89524835	89524836	0.2938	rs1343778	-2.71	rs7516314	0.318	13.61	1.381	348	25	enet	0.34	2.2e-52	1.35094	0.177	Blood	1	0.494767
ENSG00000137494.13	11	83193794	83193795	0.0357	rs488600	4.18	rs501155	0.005636	3.93	2.08333	402	11	enet	0.015	0.0021	1.35046	0.177	Blood	1	0.494767
ENSG00000092036.18	14	22957160	22957161	0.4179	rs3783436	4.55	rs2295686	0.250089	12.31	0.8214	567	567	susie	0.36	6.1e-57	1.34913	0.177	Blood	1	0.494767
ENSG00000113742.12	5	173888279	173888280	0.1421	rs359477	-3.86	rs791357	0.0727	6.79	-0.809	632	25	enet	0.087	7.9e-13	-1.3514	0.177	Blood	1	0.494767
ENSG00000232629.8	6	32763533	32763534	0.7763	rs2854275	5.69	rs1063355	0.628	-18.71	0.8432	260	32	enet	0.64	3.7e-124	-1.35145	0.177	Blood	1	0.494767
ENSG00000166321.13	10	73110374	73110375	0.1426	rs7097287	-1.7	rs12244049	0.137904	-5.63	-1.32558	219	219	susie	0.17	7.3e-09	1.35121	0.177	Caudate	1	0.494767
ENSG00000175611.11	9	95875699	95875700	0.4734	rs10512249	-8.7	rs589458	0.359331	8.21	-1.4621	522	522	susie	0.37	2.8e-19	-1.351	0.177	Caudate	1	0.494767
ENSG00000250105.1	11	66560383	66560384	0.424	rs966021	4	rs1815739	0.29011	7.55	-1.22425	259	21	enet	0.29	6.9e-16	-1.3497	0.177	Cerebellum	1	0.494767
ENSG00000136051.13	12	105107323	105107324	0.4579	rs11112454	-2.52	rs1196845	0.27139	7.46	1.03623	647	17	enet	0.27	6.9e-15	1.34874	0.177	Cerebellum	1	0.494767
ENSG00000227021.1	2	216868011	216868012	0.2694	rs13015993	-3.71	rs2541385	0.09025	5.52	-1.7083	509	6	lasso	0.12	7.2e-07	-1.3495	0.177	Cerebellum	1	0.494767
ENSG00000117174.10	1	85708432	85708433	0.2727	rs12569293	3.04	rs11161643	0.13483	-5.51	-1.88616	532	19	enet	0.18	1.2e-08	1.34976	0.177	Cerebellar.Hemisphere	1	0.494767
ENSG00000283317.1	1	161440995	161440996	0.3299	rs13375736	-2.37	rs4656298	0.169977	-5.34	-1.08696	407	3	lasso	0.18	1.3e-08	1.3497	0.177	Cerebellar.Hemisphere	1	0.494767
ENSG00000125388.19	4	2963607	2963608	0.4863	rs16844401	-4.31	rs2471325	0.367	-8.09	-1.69565	377	377	susie	0.38	6.8e-18	1.35046	0.177	Cerebellar.Hemisphere	1	0.494767
ENSG00000113643.8	5	168486444	168486445	0.2128	rs12655287	-3.52	rs7709842	0.04746	-4.24	-0.52645	605	605	susie	0.071	0.00042	1.34899	0.177	Cerebellar.Hemisphere	1	0.494767
ENSG00000276223.1	20	44746641	44746642	0.3071	rs1015519	4.29	rs6073534	0.16503	-6.14	-1.3511	402	1	top1	0.17	6.9e-09	1.3511	0.177	Cortex	1	0.494767
ENSG00000239900.12	22	40346499	40346500	0.242	rs13054099	-7.5	rs7289671	0.12098	5.07	1.35	294	1	top1	0.12	8.4e-07	1.35	0.177	Cortex	1	0.494767
ENSG00000128285.4	22	40678749	40678750	0.138	rs6002271	-8.29	rs138312	0.09046	5.03	1.1304	285	285	susie	0.098	9.4e-06	1.3516	0.177	Cortex	1	0.494767
ENSG00000127364.3	7	141778441	141778442	0.4978	rs6948396	4.22	rs6962760	0.499079	9.77	1.327	482	482	susie	0.52	9.1e-31	1.34866	0.177	Cortex	1	0.494767
ENSG00000117174.10	1	85708432	85708433	0.2479	rs12569293	3.04	rs11578464	0.119859	-4.72	-2.0927	533	33	enet	0.14	1e-06	1.34992	0.177	Frontal.Cortex	1	0.494767
ENSG00000125246.15	13	99606668	99606669	0.396	rs12430038	3.37	rs8002475	-0.00644	3.42	-1.44	482	26	enet	0.0095	0.12	1.3489	0.177	Frontal.Cortex	1	0.494767
ENSG00000261819.1	16	14990159	14990160	0.2108	rs4781668	-3.57	rs873781	0.022121	-3.75	-0.8483	106	13	enet	0.097	4.1e-05	1.3497	0.177	Frontal.Cortex	1	0.494767
ENSG00000101363.12	20	37289637	37289638	0.3049	rs749183	-2.96	rs6017708	-0.00182	-4.09	-0.2692	323	42	enet	0.092	6.7e-05	-1.3488	0.177	Frontal.Cortex	1	0.494767
ENSG00000065809.13	10	14774896	14774897	0.3243	rs10906845	-3.76	rs3780915	0.126191	5.25	-0.9125	615	10	lasso	0.16	1.9e-07	-1.3496	0.177	Hippocampus	1	0.494767
ENSG00000204267.13	6	32838779	32838780	0.3383	rs2854275	5.69	rs2071544	0.0921	5.7	-1.1905	270	270	susie	0.28	8.4e-13	-1.35069	0.177	Hypothalamus	1	0.494767
ENSG00000139289.13	12	76033931	76033932	0.2277	rs11180817	2.85	rs7958760	0.091272	-4.78	0.561	491	6	lasso	0.1	9e-06	-1.34984	0.177	Nucleus.Accumbens	1	0.494767
ENSG00000179889.18	16	14974590	14974591	0.1604	rs4781668	-3.005	rs4985155	0.046771	4.21	-1.8261	107	16	enet	0.1	5.9e-06	-1.35022	0.177	Nucleus.Accumbens	1	0.494767
ENSG00000154760.13	17	35448836	35448837	0.148	rs4251738	-2.93	rs2622524	0.000929	3.57	-0.3636	377	13	enet	0.034	0.0071	1.3487	0.177	Nucleus.Accumbens	1	0.494767
ENSG00000242268.2	3	168903365	168903366	0.1436	rs7631699	3.04	rs7611996	0.03683	4.22	-1.2314	391	28	enet	0.062	0.00042	-1.3515	0.177	Nucleus.Accumbens	1	0.494767
ENSG00000116141.15	1	220528182	220528183	0.1307	rs17641611	3.64	rs10746403	0.097972	-4.45	-1.3508	396	1	top1	0.098	4.8e-05	1.35077	0.177	Putamen	1	0.494767
ENSG00000203706.8	1	210234046	210234047	0.52	rs9429829	-4.36	rs654523	0.157754	5.5	0.7185	553	553	susie	0.22	1e-07	1.3508	0.177	Spine	1	0.494767
ENSG00000160392.13	19	40348454	40348455	0.2405	rs11083568	-4.69	rs11671439	0.109626	-4.93	1.35	377	1	top1	0.11	2.1e-06	-1.35	0.177016	Cerebellum	1	0.494768
ENSG00000261377.5	15	28789663	28789664	0.5412	rs11858259	-2.17	rs11631641	0.1651	-5.54	1.38522	215	22	enet	0.22	3.2e-10	-1.3485	0.177486	Hypothalamus	1	0.496037
ENSG00000198089.15	22	31488745	31488746	0.289	rs7285683	4.69	rs4820045	0.16835	-5.17	1.348	354	1	top1	0.17	1.1e-07	-1.3478	0.177714	Hippocampus	1	0.496364
ENSG00000185418.15	15	101724603	101724604	0.5993	rs1000914	3.96	rs12907459	0.33652	8.55	-0.4348	385	385	susie	0.5	6.4e-30	-1.3474	0.177853	Cerebellum	1	0.496364
ENSG00000235888.1	21	39006152	39006153	0.1925	rs2836753	4.17	rs2183573	-0.00465	-3.57	-1.3564	626	5	lasso	0.019	0.04	1.3473	0.1779	Caudate	1	0.496364
ENSG00000177409.11	7	93148368	93148369	0.2137	rs4729059	5	rs17043	0.113	-4.67	-0.617	347	13	enet	0.15	2.5e-06	1.34723	0.178	ACC	1	0.496364
ENSG00000196937.10	7	121396363	121396364	0.4243	rs2968349	4.04	rs2707473	0.0728	-4.9	0.4138	365	365	susie	0.13	1.4e-05	-1.34844	0.178	ACC	1	0.496364
ENSG00000101898.5	20	31547692	31547693	0.0339	rs17247853	-2.65	rs6060002	0.00595	3.76	-1.4828	252	252	susie	0.0097	0.011	-1.3462	0.178	Blood	1	0.496364
ENSG00000124126.13	20	48827882	48827883	0.1694	rs6063278	-3.35	rs6012490	0.0247	-5.36	1.0631	463	28	enet	0.072	7.9e-11	-1.348	0.178	Blood	1	0.496364
ENSG00000196588.14	22	40636701	40636702	0.0835	rs926914	-8.23	rs5758001	0.076448	4.18	1.348	283	1	top1	0.076	0.00014	1.34783	0.178	Caudate	1	0.496364
ENSG00000107816.17	10	100996617	100996618	0.2799	rs4917928	3.54	rs752974	0.08625	-4.27	-1.34783	409	1	top1	0.086	2.5e-05	1.34783	0.178	Cerebellum	1	0.496364
ENSG00000168778.11	12	123671112	123671113	0.3527	rs4759377	-3.36	rs7306549	0.201249	6.38	1.54545	390	18	lasso	0.25	2e-13	1.34838	0.178	Cerebellum	1	0.496364
ENSG00000156990.14	3	9844601	9844602	0.4117	rs2728939	4.8	rs4686374	0.026876	-4.27	-1.3458	441	1	top1	0.027	0.014	1.3458	0.178	Cerebellum	1	0.496364
ENSG00000242337.5	3	133661997	133661998	0.2534	rs4241365	3.27	rs12634591	0.046561	-4.3	0.2832	500	9	enet	0.094	1.2e-05	-1.346	0.178	Cerebellum	1	0.496364
ENSG00000168827.14	3	158644277	158644278	0.6573	rs6804180	5.81	rs17642107	0.599127	-10.63	-1.5455	387	13	lasso	0.65	4.6e-44	1.347	0.178	Cerebellum	1	0.496364
ENSG00000087269.15	4	2963384	2963385	0.4129	rs16844401	-4.19	rs13106867	0.0922	5.52	0.1013	379	49	enet	0.24	3.9e-13	-1.347	0.178	Cerebellum	1	0.496364
ENSG00000135541.20	6	135497775	135497776	0.584	rs11154801	3.45	rs2207000	0.3577	-7.77	0.39286	353	24	enet	0.41	8.5e-20	-1.34621	0.178	Cerebellar.Hemisphere	1	0.496364
ENSG00000221947.7	8	70669364	70669365	0.2339	rs16937074	-2.93	rs12675271	0.27133	-7.01	1.2857	308	308	susie	0.29	1.5e-13	-1.3475	0.178	Cerebellar.Hemisphere	1	0.496364
ENSG00000184007.18	1	31944855	31944856	0.245	rs2050256	-3.179	rs7539490	-0.00331	-3.38	-0.51891	272	28	enet	0.032	0.0089	1.3481	0.178	Cortex	1	0.496364
ENSG00000167105.7	17	50271405	50271406	0.2967	rs2250422	-2.56	rs12451302	-0.000314	3.77	-1.1233	472	8	lasso	0.033	0.0081	-1.3484	0.178	Cortex	1	0.496364
ENSG00000171303.6	2	26692689	26692690	0.129	rs1275980	-4.86	rs562311	0.07324	4.55	2.0909	365	365	susie	0.082	5.1e-05	1.348	0.178	Cortex	1	0.496364
ENSG00000243926.1	3	156674340	156674341	0.2114	rs2653817	3.13	rs344028	0.13236	-5.17	-1.3478	432	1	top1	0.13	2.5e-07	1.34783	0.178	Cortex	1	0.496364
ENSG00000095917.13	16	1256058	1256059	0.5685	rs7187700	-3.52	rs3760122	0.040646	-4.47	-0.6326	440	19	enet	0.23	8.2e-11	1.3473	0.178	Frontal.Cortex	1	0.496364
ENSG00000135778.11	1	232950604	232950605	0.6905	rs10910157	3.05	rs12410594	0.414	8.25	1.1818	581	10	lasso	0.44	3.1e-21	1.3464	0.178	Hypothalamus	1	0.496364
ENSG00000161798.6	12	49961869	49961870	0.4329	rs7301723	-4.67	rs3759129	0.117906	-5.9	1.2222	333	20	enet	0.15	2.5e-07	-1.3461	0.178	Hypothalamus	1	0.496364
ENSG00000015676.17	7	44490879	44490880	0.1451	rs217426	4.13	rs7799558	0.148023	5.31	1.4643	349	2	lasso	0.15	3.3e-07	1.347	0.178	Hypothalamus	1	0.496364
ENSG00000166321.13	10	73110374	73110375	0.183	rs7097287	-1.7	rs3736278	0.14437	-4.16	-1.3595	218	218	susie	0.16	2.3e-05	1.348	0.178	Substantia.Nigra	1	0.496364
ENSG00000140382.14	15	77420411	77420412	0.1352	rs11072662	-7.48	rs11632999	0.1344	5.69	-1.0769	326	326	susie	0.14	6.3e-08	-1.34661	0.178107	Cerebellum	1	0.496618
ENSG00000124215.16	20	59958426	59958427	0.2988	rs348815	-3.68	rs6071043	-0.001309	3.35	1.1056	596	32	enet	0.048	0.006	1.3462	0.178241	ACC	1	0.496928
ENSG00000160194.17	21	42879643	42879644	0.501	rs13048709	2.84	rs13052802	0.16448	5.18	-1.3462	521	1	top1	0.16	1.6e-07	-1.346	0.17825	Hippocampus	1	0.496928
ENSG00000128829.11	15	39934145	39934146	0.3918	rs2898985	-3.56	rs8041057	0.09124	-4.72	-2.2641	460	36	enet	0.098	0.00013	1.3457	0.17841	ACC	1	0.497068
ENSG00000175772.10	2	110383110	110383111	0.2043	rs10496435	-2.62	rs13419537	0.103584	-5.11	1.2833	141	141	susie	0.14	1e-06	-1.3456	0.178425	Hypothalamus	1	0.497068
ENSG00000278445.1	13	102903338	102903339	0.1853	rs696170	-2.95	rs873601	0.169298	-6.25	1.3196	714	714	susie	0.19	3.3e-10	-1.345	0.178632	Nucleus.Accumbens	1	0.497068
ENSG00000133488.14	22	30505710	30505711	0.391	rs12537	5.05	rs1124827	0.01254	-3.88	-0.549	435	92	enet	0.063	0.0012	-1.3448	0.178686	Hippocampus	1	0.497068
ENSG00000182670.13	21	37073225	37073226	0.33	rs7720	-3.23	rs2298682	0.153891	5.6	-1.5054	435	50	enet	0.17	5.9e-08	-1.3448	0.17871	Frontal.Cortex	1	0.497068
ENSG00000088854.12	20	3407624	3407625	0.2448	rs238706	-5.04	rs6037606	0.05304	-4.18	-2.0697	445	445	susie	0.083	7.2e-05	1.3442	0.178888	Caudate	1	0.497068
ENSG00000255693.1	12	64883393	64883394	0.3474	rs12319677	-3.23	rs11615626	0.06822	-4.29	1.1389	322	10	enet	0.15	1.5e-06	-1.3446	0.179	ACC	1	0.497068
ENSG00000272391.5	7	75486270	75486271	0.263	rs3815455	4.32	rs1179605	0.00122	-2.96	-1.2995	196	196	susie	0.0072	0.16	1.34324	0.179	ACC	1	0.497068
ENSG00000149503.12	11	62123972	62123973	0.0446	rs879486	-4.55	rs1792942	0.016951	4.75	1.18182	449	11	enet	0.024	0.00016	1.3453	0.179	Blood	1	0.497068
ENSG00000089902.9	14	102592660	102592661	0.1519	rs11629090	3.55	rs12100866	0.048319	7.13	-1.5758	310	33	enet	0.072	6.1e-11	-1.34372	0.179	Blood	1	0.497068
ENSG00000154813.9	3	16264971	16264972	0.0824	rs4128498	-5.44	rs2063777	0.058378	-6.14	1.34375	541	1	lasso	0.059	3.2e-09	-1.34375	0.179	Blood	1	0.497068
ENSG00000153558.13	3	33277024	33277025	0.0381	rs9862261	3.91	rs6783953	0.004097	-3.59	2	346	18	enet	0.0098	0.011	-1.34416	0.179	Blood	1	0.497068
ENSG00000244480.1	7	30524534	30524535	0.1219	rs42586	-2.85	rs2190242	0.061685	6.68	1.5024	461	22	enet	0.098	2.2e-14	1.3427	0.179	Blood	1	0.497068
ENSG00000279996.1	7	75626969	75626970	0.0426	rs3815455	4.18	rs1179625	0.004366	-3.25	-1.1739	243	243	susie	0.0051	0.05	1.34267	0.179	Blood	1	0.497068
ENSG00000167553.15	12	49208545	49208546	0.2242	rs11609027	-5.55	rs7958241	0.199882	6.19	1.11439	295	295	susie	0.21	2e-10	1.3432	0.179	Caudate	1	0.497068
ENSG00000188662.6	17	50181177	50181178	0.2979	rs2250422	-2.52	rs1061947	0.199	6.15	-1.3448	450	1	top1	0.2	5.4e-10	-1.3448	0.179	Caudate	1	0.497068
ENSG00000225138.7	5	473235	473236	0.9439	rs2115275	2.5	rs2278254	0.380179	8.13	1.7884	321	33	enet	0.62	1.6e-37	1.3425	0.179	Caudate	1	0.497068
ENSG00000146648.17	7	55019020	55019021	0.2955	rs513529	3.83	rs510652	0.00686	-3.79	1.453	514	35	enet	0.028	0.015	-1.3449	0.179	Caudate	1	0.497068
ENSG00000132481.6	17	75876370	75876371	0.5979	rs881564	3.88	rs9908862	0.404457	-8.73	-1.1667	382	27	enet	0.42	7.4e-24	1.34287	0.179	Cerebellum	1	0.497068
ENSG00000109323.8	4	102760993	102760994	0.2167	rs997476	3.95	rs223490	0.108	-5.86	1.8333	340	340	susie	0.16	7.4e-09	-1.3424	0.179	Cerebellum	1	0.497068
ENSG00000124749.16	6	56394093	56394094	0.6671	rs1925151	-2.22	rs10498810	0.353578	8.29	1.1828	422	422	susie	0.4	7.3e-23	1.34416	0.179	Cerebellum	1	0.497068
ENSG00000156052.10	9	78031457	78031458	0.3011	rs7041568	2.28	rs10781471	0.26895	-7.26	-1.345	393	1	top1	0.27	1.5e-14	1.345	0.179	Cerebellum	1	0.497068
ENSG00000186510.11	1	16018874	16018875	0.5612	rs3766163	2.88	rs1056207	0.241728	-6.32	-1.34369	385	1	top1	0.24	3.7e-11	1.34369	0.179	Cerebellar.Hemisphere	1	0.497068
ENSG00000250579.1	5	5140053	5140054	0.568	rs12659887	3.31	rs2964444	0.05847	-5.04	2	643	59	enet	0.36	3.6e-17	-1.34359	0.179	Cerebellar.Hemisphere	1	0.497068
ENSG00000260273.1	6	109382794	109382795	0.228	rs6942171	3.14	rs12527421	0.06651	4.74	-0.73913	384	384	susie	0.13	2.3e-06	-1.34534	0.179	Cerebellar.Hemisphere	1	0.497068
ENSG00000106785.14	9	98119211	98119212	0.2791	rs7861460	-3.75	rs13049	0.001078	-3.8	-0.7774	572	22	enet	0.023	0.023	1.3434	0.179	Cortex	1	0.497068
ENSG00000167553.15	12	49208545	49208546	0.2612	rs11609027	-5.55	rs10747562	0.224951	6.27	1.22727	295	295	susie	0.23	1.2e-10	1.342	0.179	Frontal.Cortex	1	0.497068
ENSG00000184983.9	22	42090929	42090930	0.607	rs126092	-5.65	rs2142695	0.26149	6.75	-2.0222	345	12	lasso	0.32	4.9e-15	-1.3453	0.179	Frontal.Cortex	1	0.497068
ENSG00000038219.12	4	13627722	13627723	0.2105	rs11721356	3.02	rs16888892	0.10642	4.22	2.3611	457	14	enet	0.12	4.7e-06	1.3443	0.179	Frontal.Cortex	1	0.497068
ENSG00000214253.8	7	101252315	101252316	0.2353	rs848650	-3.91	rs6942824	0.014846	3.31	-1.3438	395	1	top1	0.015	0.069	-1.3438	0.179	Frontal.Cortex	1	0.497068
ENSG00000119509.12	9	100099255	100099256	0.222	rs2416939	4.91	rs10989049	0.05394	4.79	0.25171	289	31	enet	0.11	1.2e-05	1.343	0.179	Frontal.Cortex	1	0.497068
ENSG00000143502.14	1	223364201	223364202	0.249	rs6693884	-3.36	rs2138970	0.193	-5.47	1.3433	431	1	top1	0.19	1.2e-08	-1.3433	0.179	Hippocampus	1	0.497068
ENSG00000274184.1	18	35268217	35268218	0.281	rs2978362	4.04	rs4799791	0.06616	-5	-0.9673	397	17	enet	0.1	4.2e-05	1.345	0.179	Hippocampus	1	0.497068
ENSG00000251518.1	5	37948490	37948491	0.2031	rs9292685	-3.32	rs10805632	0.030753	4.11	-1.3448	466	1	top1	0.031	0.018	-1.3448	0.179	Hippocampus	1	0.497068
ENSG00000057468.6	1	75796881	75796882	0.1374	rs184095	-5.06	rs1146610	0.0473	-4.32	1.8132	460	460	susie	0.069	0.00052	-1.3432	0.179	Hypothalamus	1	0.497068
ENSG00000241170.2	11	74876285	74876286	0.6071	rs12271945	-3.85	rs2119028	0.450596	-8.62	-1.5155	452	12	lasso	0.48	1.5e-23	1.345	0.179	Hypothalamus	1	0.497068
ENSG00000167264.17	16	67987760	67987761	0.2035	rs35316276	3.346	rs9935025	0.051574	4.76	1.5455	244	11	enet	0.082	5.5e-05	1.34241	0.179	Nucleus.Accumbens	1	0.497068
ENSG00000141076.17	16	69131290	69131291	0.4954	rs16958594	-3.117	rs17624199	0.257478	-7.12	-1.8372	323	7	lasso	0.27	2.3e-14	1.34431	0.179	Nucleus.Accumbens	1	0.497068
ENSG00000241057.2	7	43973322	43973323	0.2306	rs10266210	4.56	rs10229021	0.096007	5.31	1.625	363	6	enet	0.17	3.1e-09	1.34242	0.179	Nucleus.Accumbens	1	0.497068
ENSG00000127364.3	7	141778441	141778442	0.4876	rs6948396	4.22	rs974008	0.48712	8.79	1.327	482	482	susie	0.49	3e-24	1.34441	0.179	Putamen	1	0.497068
ENSG00000147536.11	8	41529205	41529206	0.2718	rs11779707	2.73	rs3780023	0.11308	4.42	1.34466	434	1	top1	0.11	1.3e-05	1.34466	0.179	Putamen	1	0.497068
ENSG00000149084.12	11	43680679	43680680	0.772	rs2863028	-3.59	rs10838158	0.480863	-6.99	-1.34347	492	1	top1	0.48	7.8e-16	1.3435	0.179	Substantia.Nigra	1	0.497068
ENSG00000171368.11	5	693394	693395	0.341	rs2115275	2.5	rs7726839	0.03472	3.78	1.25	328	328	susie	0.1	0.0007	1.34486	0.179	Substantia.Nigra	1	0.497068
ENSG00000124588.19	6	2993930	2993931	0.485	rs6596966	3.43	rs9405188	0.174	-4.63	0.6923	680	57	enet	0.2	1.6e-06	-1.3431	0.179	Substantia.Nigra	1	0.497068
ENSG00000048392.11	8	102239117	102239118	0.314	rs4734636	4.55	rs16918482	0.15495	-4.5	1.3438	489	1	top1	0.15	8e-06	-1.3438	0.179029	Spine	1	0.497105
ENSG00000203965.12	1	63523502	63523503	0.2664	rs1887808	-2.41	rs3009577	0.077993	-4.84	1.5092	493	13	lasso	0.14	1.8e-07	-1.34354	0.179096	Caudate	1	0.497247
ENSG00000221947.7	8	70669364	70669365	0.3162	rs16937074	-2.93	rs12675271	0.453059	-8	1.2857	309	309	susie	0.46	1.1e-19	-1.3428	0.17935	ACC	1	0.497908
ENSG00000274184.1	18	35268217	35268218	0.147	rs2978362	4.04	rs11662191	0.000303	3.25	-0.242424	398	398	susie	0.042	0.0061	1.3424	0.17947	Putamen	1	0.498197
ENSG00000176209.11	8	42541711	42541712	0.5035	rs7840827	-2.65	rs2923427	0.496919	9.77	-1.1818	263	5	lasso	0.51	2.6e-30	-1.34202	0.17959	Cortex	1	0.498485
ENSG00000144488.14	2	238100156	238100157	0.4413	rs6719401	2.57	rs12479385	0.297655	6.93	-1.7903	492	13	enet	0.35	2.8e-16	-1.3413	0.179833	Hypothalamus	1	0.498517
ENSG00000128989.10	15	52569882	52569883	0.197	rs8042629	3.03	rs4776056	0.18334	-4.9	1.3333	440	440	susie	0.18	9.7e-07	-1.3411	0.179876	Spine	1	0.498517
ENSG00000214046.8	19	16660441	16660442	0.301	rs7259472	-2.78	rs12462428	-0.004705	-2.79	-0.3333	379	379	susie	0.011	0.15	1.3408	0.179973	Substantia.Nigra	1	0.498517
ENSG00000170092.14	7	75493624	75493625	0.3307	rs3815455	4.31	rs17207196	-0.007511	-3.15	0.1754	200	200	susie	0.11	0.00012	-1.3415	0.18	Amygdala	1	0.498517
ENSG00000215717.5	1	109090858	109090859	0.2994	rs530565	4.36	rs17838321	0.149	9.3	-1.4762	410	23	enet	0.16	1.2e-23	-1.33964	0.18	Blood	1	0.498517
ENSG00000139160.13	12	31647159	31647160	0.0762	rs10843989	2.56	rs11051552	0.0222	5.11	-0.4783	469	20	enet	0.035	4.4e-06	-1.3404	0.18	Blood	1	0.498517
ENSG00000198894.7	14	77098096	77098097	0.0606	rs12434850	4	rs1394363	0.055146	-5.98	1.5	530	530	susie	0.059	3.8e-09	-1.34026	0.18	Blood	1	0.498517
ENSG00000176593.7	19	58002060	58002061	0.2578	rs8100801	4.65	rs4801538	0.152412	9.92	1.3974	448	38	enet	0.18	1e-25	1.341	0.18	Blood	1	0.498517
ENSG00000186235.10	2	238231612	238231613	0.3518	rs6719401	2.57	rs2304674	0.188045	10.3	0.4	489	7	lasso	0.25	1.8e-37	1.34132	0.18	Blood	1	0.498517
ENSG00000148942.14	11	26723426	26723427	0.5159	rs4347341	-3.71	rs12278745	0.330899	7.58	1.3404	537	1	top1	0.33	9.3e-17	1.34043	0.18	Caudate	1	0.498517
ENSG00000181315.10	6	26659751	26659752	0.4867	rs3922717	4.93	rs4368798	0.25581	-7.54	-2.5111	421	34	enet	0.43	1.4e-22	1.3396	0.18	Caudate	1	0.498517
ENSG00000161791.13	12	49708164	49708165	0.1417	rs11609027	-5.55	rs17123764	0.062921	4.32	1.34146	342	1	top1	0.063	0.0003	1.34146	0.18	Cerebellum	1	0.498517
ENSG00000272682.1	22	19128448	19128449	0.1471	rs13447279	-3.74	rs1052763	0.095304	-4.58	-1.42857	365	6	lasso	0.11	1.8e-06	1.3408	0.18	Cerebellum	1	0.498517
ENSG00000237927.1	6	159589168	159589169	0.128	rs9457732	-3.47	rs1339325	-0.003933	3.77	-0.5833	561	21	enet	0.034	0.0064	-1.34176	0.18	Cerebellum	1	0.498517
ENSG00000184389.9	1	33321097	33321098	0.4127	rs10737374	3.51	rs11554674	0.326328	7.32	1.34102	432	1	top1	0.33	3.4e-15	1.34102	0.18	Cerebellar.Hemisphere	1	0.498517
ENSG00000183891.5	2	19901985	19901986	0.3737	rs7581159	-3.45	rs7563410	0.268807	7.25	-1.2973	591	591	susie	0.31	8.7e-14	-1.3417	0.18	Hippocampus	1	0.498517
ENSG00000148942.14	11	26723426	26723427	0.3815	rs4347341	-3.71	rs12278745	0.2486	6.92	1.3404	537	537	susie	0.25	2.8e-13	1.3404	0.18	Nucleus.Accumbens	1	0.498517
ENSG00000141527.16	17	80169991	80169992	0.2501	rs745571	-4.19	rs2304856	0.030967	4.01	1.2174	470	470	susie	0.059	0.00057	1.3421	0.18	Nucleus.Accumbens	1	0.498517
ENSG00000124299.13	19	33521793	33521794	0.5128	rs7254071	4.22	rs1423062	0.183145	6.32	1.59091	466	18	enet	0.2	2.6e-10	1.34128	0.18	Nucleus.Accumbens	1	0.498517
ENSG00000162591.15	1	3611494	3611495	0.4332	rs4648527	2.88	rs10737192	0.119574	-4.35	1.3394	528	1	top1	0.12	7.1e-06	-1.33943	0.18	Putamen	1	0.498517
ENSG00000148942.14	11	26723426	26723427	0.5209	rs4347341	-3.71	rs12278745	0.33306	7.22	1.3404	536	536	susie	0.34	1.8e-15	1.3404	0.18	Putamen	1	0.498517
ENSG00000168778.11	12	123671112	123671113	0.2837	rs4759377	-3.36	rs10773019	0.060317	-4.53	-0.706	380	14	lasso	0.12	6.3e-06	1.3413	0.18	Putamen	1	0.498517
ENSG00000073605.18	17	39918649	39918650	0.2638	rs11078936	5.55	rs3169572	0.112769	-5.46	1.3393	290	1	top1	0.11	1.3e-05	-1.3393	0.18	Putamen	1	0.498517
ENSG00000127364.3	7	141778441	141778442	0.524	rs6948396	4.29	rs12669721	0.48424	7.91	1.352	478	478	susie	0.51	1.3e-19	1.34163	0.18	Spine	1	0.498517
ENSG00000204934.10	7	149871795	149871796	0.28	rs11762125	2.92	rs6464035	0.21799	-5.81	-1.375	256	256	susie	0.24	1.4e-08	1.34098	0.18	Spine	1	0.498517
ENSG00000103888.16	15	80779342	80779343	0.4544	rs12916361	3.24	rs6495530	0.133597	-5.91	-0.9676	510	24	enet	0.24	5.8e-11	1.34	0.180237	Cerebellar.Hemisphere	1	0.499129
ENSG00000141854.9	19	14072535	14072536	0.2183	rs4926199	2.89	rs7258963	0.154232	5.78	1.3722	285	285	susie	0.16	9.3e-09	1.34	0.180257	Cerebellum	1	0.49914
ENSG00000276093.1	20	60083871	60083872	0.3695	rs1530089	-3.64	rs7274848	0.27439	6.93	1.8788	592	24	enet	0.3	4.7e-15	1.3398	0.180323	Caudate	1	0.499279
ENSG00000146038.11	6	24353622	24353623	0.3646	rs554400	4.81	rs870601	-0.006435	-3.89	-1.08696	598	8	lasso	0.04	0.0067	1.3397	0.18035	Frontal.Cortex	1	0.499309
ENSG00000132330.16	2	238060888	238060889	0.1942	rs6719401	2.57	rs2264132	0.139807	4.77	-1.3392	480	1	top1	0.14	1.7e-05	-1.3392	0.180499	Amygdala	1	0.499677
ENSG00000257267.3	18	35290281	35290282	0.0916	rs2978362	4.04	rs4799374	0.07235	-7.15	-0.925	405	4	lasso	0.099	1.7e-14	1.339	0.18056	Blood	1	0.499799
ENSG00000268061.5	19	47484281	47484282	0.1564	rs8101491	-4.05	rs830134	0.124039	-5.01	1.339	358	1	top1	0.12	4.3e-07	-1.339	0.180575	Cerebellum	1	0.499799
ENSG00000162039.14	16	1872177	1872178	0.2202	rs3785272	-4.15	rs2429186	0.058905	4.39	0.5653	450	33	enet	0.082	0.00023	-1.3385	0.180719	Hippocampus	1	0.500046
ENSG00000261610.1	21	32261584	32261585	0.186	rs2833921	-3.24	rs2833699	0.051817	4.48	1.43478	487	14	enet	0.067	0.00061	1.3381	0.18085	Cerebellar.Hemisphere	1	0.500046
ENSG00000154001.13	14	63543373	63543374	0.163	rs11850711	3.12	rs7144300	0.02452	3.83	-0.6071	364	364	susie	0.054	0.0039	-1.338	0.181	ACC	1	0.500046
ENSG00000105193.8	19	39435947	39435948	0.217	rs1433110	-2.93	rs194014	0.00298	-3.63	1.3812	440	6	lasso	0.035	0.017	-1.33693	0.181	ACC	1	0.500046
ENSG00000127364.3	7	141778441	141778442	0.4116	rs6948396	4.39	rs917197	0.400143	7.08	1.2958	480	480	susie	0.4	6.5e-15	1.3382	0.181	Amygdala	1	0.500046
ENSG00000235169.7	1	3772787	3772788	0.3253	rs7523426	3.25	rs1175549	0.333	13.67	0.8889	547	8	enet	0.33	2.3e-51	1.3386	0.181	Blood	1	0.500046
ENSG00000272630.1	10	73101296	73101297	0.5153	rs7097287	-1.7	rs12572177	0.085087	5.08	-1.4146	216	10	enet	0.097	4.1e-05	-1.3385	0.181	Cerebellar.Hemisphere	1	0.500046
ENSG00000273448.1	7	67333046	67333047	0.3328	rs6973730	-2.74	rs13230948	0.168077	5.77	-0.0722	363	24	enet	0.19	4.7e-09	-1.339	0.181	Cerebellar.Hemisphere	1	0.500046
ENSG00000170919.15	13	45341370	45341371	0.4214	rs2025418	3.14	rs2234211	0.17868	5.79	-0.971	443	11	lasso	0.18	9.5e-10	-1.3373	0.181	Cortex	1	0.500046
ENSG00000141854.9	19	14072535	14072536	0.3565	rs4926199	2.87	rs7258963	0.301853	7.61	1.3366	289	289	susie	0.3	4.8e-16	1.33663	0.181	Cortex	1	0.500046
ENSG00000270540.1	2	236367559	236367560	0.1772	rs10929173	-4.31	rs6714545	0.03085	4.65	1	410	8	lasso	0.11	2.1e-06	1.3392	0.181	Cortex	1	0.500046
ENSG00000170807.11	7	123655806	123655807	0.1913	rs10487808	4	rs4731092	-0.001055	3.58	-2.92	345	35	enet	0.031	0.01	-1.33867	0.181	Cortex	1	0.500046
ENSG00000228775.7	7	141738319	141738320	0.4027	rs6948396	4.26	rs12540335	0.394068	8.64	1.2719	440	8	lasso	0.39	1.1e-21	1.33916	0.181	Cortex	1	0.500046
ENSG00000156574.9	10	70447950	70447951	0.3553	rs3858168	2.7	rs7084009	0.030788	4.2	-1.5079	655	27	enet	0.066	0.00085	-1.3389	0.181	Hippocampus	1	0.500046
ENSG00000089177.18	20	16573433	16573434	0.2979	rs6080493	2.92	rs6044134	0.0319	4.42	-2.1818	761	8	lasso	0.085	0.00013	-1.3366	0.181	Hypothalamus	1	0.500046
ENSG00000273295.1	22	23907067	23907068	0.7308	rs2082733	-4.04	rs1006771	0.63032	-10.9	-1.0417	429	429	susie	0.71	2.1e-50	1.3388	0.181	Nucleus.Accumbens	1	0.500046
ENSG00000139433.9	12	109880487	109880488	0.491	rs3742021	-7.78	rs12823540	0.227717	-6.44	-0.125	352	14	enet	0.26	1.5e-11	-1.3381	0.181	Putamen	1	0.500046
ENSG00000172538.6	10	49134007	49134008	0.3105	rs4838519	2.38	rs4838470	0.028868	-4.23	0.4955	619	23	enet	0.061	0.0046	-1.33855	0.181	Spine	1	0.500046
ENSG00000183346.6	10	61662960	61662961	0.327	rs2588919	4.45	rs2068755	0.17355	5.61	1.05	421	7	lasso	0.23	2.7e-08	1.33729	0.181	Spine	1	0.500046
ENSG00000257735.1	12	48350944	48350945	0.252	rs7304711	3.83	rs7315820	-0.00438	3.26	1.26087	472	472	susie	0.044	0.013	-1.3368	0.181	Spine	1	0.500046
ENSG00000141854.9	19	14072535	14072536	0.303	rs4926199	2.89	rs7258963	0.263523	5.76	1.37215	283	283	susie	0.27	1.5e-09	1.3365	0.181	Spine	1	0.500046
ENSG00000121940.15	1	108963456	108963457	0.212	rs4970843	2.57	rs338479	0.010686	3.67	-0.1396	388	8	lasso	0.04	0.0048	-1.33746	0.181074	Caudate	1	0.500206
ENSG00000183891.5	2	19901985	19901986	0.3798	rs7581159	-3.45	rs7563410	0.16806	5.5	-1.2973	590	6	lasso	0.2	6.1e-09	-1.33558	0.181686	Putamen	1	0.501346
ENSG00000232709.1	10	92418666	92418667	0.309	rs833367	4.68	rs11187009	0.03093	4.06	-1.8889	331	331	susie	0.096	0.00016	-1.33464	0.182	ACC	1	0.501346
ENSG00000255120.5	11	65790867	65790868	0.1997	rs17494956	3.66	rs44205	0.15314	5.25	1.33333	332	1	top1	0.15	1.6e-06	1.3333	0.182	ACC	1	0.501346
ENSG00000175376.8	11	66002077	66002078	0.136	rs17494956	3.66	rs44205	0.03499	3.8	1.33333	344	1	top1	0.035	0.023	1.3333	0.182	Amygdala	1	0.501346
ENSG00000126106.13	1	44674554	44674555	0.0584	rs12058835	-5.79	rs2822	0.0318	-4.6	-1.3333	360	1	top1	0.032	1.3e-05	1.33333	0.182	Blood	1	0.501346
ENSG00000276085.1	17	36196757	36196758	0.4183	rs2702958	-3.41	rs8064426	0.097415	-8.39	-1.5882	304	8	lasso	0.16	2.1e-23	1.3337	0.182	Blood	1	0.501346
ENSG00000099203.6	19	10836317	10836318	0.067	rs7252007	3.26	rs10775614	0.012027	-4.93	-0.1186	386	4	lasso	0.031	1.7e-05	-1.3333	0.182	Blood	1	0.501346
ENSG00000063127.15	19	49325224	49325225	0.0545	rs2303053	3.59	rs2569381	0.033632	-4.92	0.8077	377	377	susie	0.034	6.7e-06	-1.3346	0.182	Blood	1	0.501346
ENSG00000174123.10	4	38782989	38782990	0.0528	rs4833071	-4.84	rs5743595	0.033	-4.54	0.96774	530	3	lasso	0.035	5.7e-06	-1.3348	0.182	Blood	1	0.501346
ENSG00000138316.10	10	70672802	70672803	0.477	rs1361238	3.35	rs681286	0.205988	-7.32	1.63226	676	21	enet	0.29	1.3e-14	-1.33355	0.182	Caudate	1	0.501346
ENSG00000164543.5	7	43582757	43582758	0.1519	rs10266210	4.56	rs2330918	0.128	-4.91	-1.3333	429	1	top1	0.13	8.6e-07	1.3333	0.182	Caudate	1	0.501346
ENSG00000273209.1	2	202033536	202033537	0.263	rs13029266	-3.62	rs13000317	0.20938	6.42	-1.3333	401	1	top1	0.21	2.4e-11	-1.3333	0.182	Cerebellum	1	0.501346
ENSG00000178776.4	5	147906537	147906538	0.232	rs4705252	4.71	rs7704889	0.282	7.39	-1.33333	410	1	top1	0.28	2.8e-15	-1.3333	0.182	Cerebellum	1	0.501346
ENSG00000112685.13	6	693110	693111	0.1487	rs12203592	-2.83	rs2788213	0.06581	4.14	-1.3333	627	1	top1	0.066	0.00022	-1.33333	0.182	Cerebellum	1	0.501346
ENSG00000196335.12	7	23710166	23710167	0.3916	rs4719742	3.74	rs1051576	0.246649	7.13	1.2273	441	441	susie	0.25	1.9e-13	1.3359	0.182	Cerebellum	1	0.501346
ENSG00000180626.9	17	5191882	5191883	0.2365	rs12600578	3.48	rs12449778	0.041455	-4.47	1.3571	454	43	enet	0.13	2.7e-07	-1.3331	0.182	Cortex	1	0.501346
ENSG00000237166.1	2	200735176	200735177	0.169	rs1550293	4.63	rs11677204	0.09458	-4.73	-1.3333	473	1	top1	0.095	1.4e-05	1.3333	0.182	Cortex	1	0.501346
ENSG00000118855.18	3	158747576	158747577	0.17	rs1730038	5.76	rs9855921	0.10933	-4.85	-1.3333	396	1	top1	0.11	2.9e-06	1.33333	0.182	Cortex	1	0.501346
ENSG00000037474.14	5	6633290	6633291	0.7844	rs11749640	-3	rs2303711	0.571888	10.68	1.2647	624	13	lasso	0.61	4.5e-39	1.3359	0.182	Cortex	1	0.501346
ENSG00000130943.6	22	46263354	46263355	0.28	rs2748335	3.9	rs9615330	0.07686	-4.69	1.1727	464	464	susie	0.13	2.2e-06	-1.3353	0.182	Frontal.Cortex	1	0.501346
ENSG00000144909.7	3	125595089	125595090	0.2908	rs1827492	4.12	rs4574231	0.149317	5.13	-1.4941	354	354	susie	0.17	5.7e-08	-1.334	0.182	Frontal.Cortex	1	0.501346
ENSG00000127364.3	7	141778441	141778442	0.5734	rs6948396	4.24	rs6962760	0.490755	9.08	1.2975	477	477	susie	0.51	8.7e-26	1.3359	0.182	Frontal.Cortex	1	0.501346
ENSG00000271830.1	8	103481618	103481619	0.1301	rs2388784	-3.03	rs12544166	0.124098	4.77	1.3333	400	1	top1	0.12	5.8e-06	1.3333	0.182	Hippocampus	1	0.501346
ENSG00000135870.11	1	174022296	174022297	0.0998	rs7536102	6.08	rs9425773	0.058527	-4.06	1.33333	272	1	top1	0.059	0.00061	-1.33333	0.182	Nucleus.Accumbens	1	0.501346
ENSG00000127325.18	12	69699475	69699476	0.177	rs12367370	2.52	rs12371030	0.01125	4.38	0.0645	555	28	enet	0.12	1.6e-06	-1.33525	0.182	Nucleus.Accumbens	1	0.501346
ENSG00000270947.1	19	22455987	22455988	0.1491	rs8101792	-2.39	rs1692598	0.036159	3.91	1.33333	313	1	top1	0.036	0.0059	1.33333	0.182	Nucleus.Accumbens	1	0.501346
ENSG00000229727.6	2	7421260	7421261	0.2618	rs17625931	3.29	rs6709878	0.134179	5.07	1.33333	541	1	top1	0.13	2.4e-07	1.33333	0.182	Nucleus.Accumbens	1	0.501346
ENSG00000170852.10	7	32894130	32894131	0.2974	rs10951333	4.86	rs7785065	0.099276	5.38	2.0073	352	5	lasso	0.14	2.1e-07	1.33372	0.182	Nucleus.Accumbens	1	0.501346
ENSG00000182118.7	1	231040245	231040246	0.4942	rs6541266	-3.35	rs4543780	0.228782	-6.1	0.44	599	599	susie	0.26	1.4e-11	-1.33419	0.182	Putamen	1	0.501346
ENSG00000224660.1	3	15254183	15254184	0.2633	rs6808450	-2.55	rs1318937	0.05435	4.58	1.1935	442	442	susie	0.058	0.0015	1.3335	0.182	Putamen	1	0.501346
ENSG00000271830.1	8	103481618	103481619	0.2256	rs2388784	-3.03	rs12544166	0.18027	5.85	1.33333	400	1	top1	0.18	2.7e-08	1.33333	0.182	Putamen	1	0.501346
ENSG00000136026.13	12	106304278	106304279	0.243	rs12146713	3.69	rs17217845	0.20127	5.26	1.36	524	524	susie	0.22	7.9e-08	1.3349	0.182	Spine	1	0.501346
ENSG00000141854.9	19	14072535	14072536	0.331	rs4926199	2.87	rs7258963	0.232603	5.29	1.3344	286	1	top1	0.23	2.2e-07	1.3344	0.182073	Substantia.Nigra	1	0.501503
ENSG00000203896.9	20	63736282	63736283	0.2078	rs2261092	-3.45	rs2297441	0.1395	4.99	1.3339	434	1	top1	0.14	2.7e-07	1.3339	0.182236	Caudate	1	0.501908
ENSG00000229727.6	2	7421260	7421261	0.3022	rs17625931	3.29	rs6709878	0.033814	3.92	1.33333	543	1	top1	0.034	0.012	1.3333	0.182422	Cerebellar.Hemisphere	1	0.502331
ENSG00000142233.11	19	48673080	48673081	0.406	rs3745297	3.81	rs676388	0.2209	4.81	-1.3333	455	1	top1	0.22	4.8e-07	-1.3333	0.182422	Substantia.Nigra	1	0.502331
ENSG00000183426.16	16	14937413	14937414	0.678	rs153001	-2.55	rs3198697	0.33261	-6.09	1.3967	103	24	enet	0.39	2.1e-12	-1.3326	0.18266	Substantia.Nigra	1	0.502943
ENSG00000119509.12	9	100099255	100099256	0.2103	rs2416939	4.91	rs7024375	0.08142	4.04	1.7741	287	10	lasso	0.11	0.00016	1.3309	0.183	Amygdala	1	0.503081
ENSG00000078053.16	7	38631566	38631567	0.0604	rs10274968	5.61	rs17171473	-0.00025	-3.73	-1.5	547	547	susie	0.025	0.00011	-1.33054	0.183	Blood	1	0.503081
ENSG00000197506.7	9	84340682	84340683	0.1186	rs2274914	-3.95	rs1571933	0.088436	-7.67	-0.8182	559	6	lasso	0.1	3.1e-15	1.3331	0.183	Blood	1	0.503081
ENSG00000204130.12	10	68407293	68407294	0.1137	rs10998340	-3.41	rs3781568	0.094868	4.4	-1.51351	392	5	lasso	0.11	8.4e-06	-1.33249	0.183	Caudate	1	0.503081
ENSG00000213551.4	10	73248841	73248842	0.1011	rs12247028	2.28	rs7069592	0.002587	-3.79	-1.10061	214	214	susie	0.042	0.0041	1.33282	0.183	Caudate	1	0.503081
ENSG00000092020.10	14	35122516	35122517	0.2596	rs8013309	-2.71	rs12100841	0.107954	-5.39	1.1429	367	7	lasso	0.16	4.9e-08	-1.3306	0.183	Caudate	1	0.503081
ENSG00000184389.9	1	33321097	33321098	0.2767	rs10737374	3.51	rs11554674	0.357208	8.35	1.3316	433	1	top1	0.36	8.3e-20	1.33159	0.183	Cerebellum	1	0.503081
ENSG00000156381.8	14	102509798	102509799	0.142	rs11629090	3.55	rs10131139	0.01943	3.62	-0.7942	323	323	susie	0.061	0.0011	-1.3326	0.183	Cerebellar.Hemisphere	1	0.503081
ENSG00000138767.12	4	77819614	77819615	0.2115	rs7660547	-3.34	rs11930846	0.10244	-4.98	0.3988	434	15	lasso	0.15	4e-07	-1.333	0.183	Frontal.Cortex	1	0.503081
ENSG00000204428.12	6	31684039	31684040	0.4314	rs429150	7.96	rs1144709	0.11693	-4.57	1.33115	240	1	top1	0.12	7e-06	-1.3311	0.183	Frontal.Cortex	1	0.503081
ENSG00000121350.15	12	21437614	21437615	0.3753	rs16924082	-3.03	rs10770819	-0.00511	-4	1.27655	548	33	enet	0.052	0.0029	-1.33006	0.183	Hippocampus	1	0.503081
ENSG00000275426.1	4	149737	149738	0.459	rs6599338	3.72	rs28716466	0.077302	-4.94	1.4	155	155	susie	0.17	6.8e-08	-1.3319	0.183	Hippocampus	1	0.503081
ENSG00000127364.3	7	141778441	141778442	0.5055	rs6948396	4.3	rs6962760	0.454507	8.64	1.3222	482	482	susie	0.47	5.9e-23	1.333	0.183	Hypothalamus	1	0.503081
ENSG00000272578.5	22	23717355	23717356	0.2564	rs140506	-2.95	rs7289879	0.23389	-6.61	1.332	480	1	top1	0.23	3.2e-12	-1.332	0.183	Nucleus.Accumbens	1	0.503081
ENSG00000082684.14	3	123028604	123028605	0.2819	rs10511413	-3.44	rs11923426	0.03084	4.14	2.0388	483	483	susie	0.057	0.0018	1.3325	0.183	Putamen	1	0.503081
ENSG00000137142.4	9	38424446	38424447	0.2178	rs6476727	2.65	rs1475102	0.08213	4.35	-1.48	464	464	susie	0.1	3.3e-05	-1.3301	0.183	Putamen	1	0.503081
ENSG00000166321.13	10	73110374	73110375	0.1794	rs7097287	-1.7	rs3736278	0.112191	-4.49	-1.3553	217	217	susie	0.13	3.5e-05	1.33079	0.183	Spine	1	0.503081
ENSG00000279058.2	10	46337223	46337224	0.58	rs12781108	-3.18	rs7922121	0.282	5.63	1.0435	96	9	lasso	0.32	4.6e-10	1.333	0.183	Substantia.Nigra	1	0.503081
ENSG00000105519.15	19	5911768	5911769	0.2032	rs10411604	-3.97	rs274795	0.117	4.64	1.33081	383	1	top1	0.12	7.1e-06	1.33081	0.183252	Frontal.Cortex	1	0.503729
ENSG00000083544.13	13	60396456	60396457	0.1563	rs9317127	-3.82	rs9528133	0.03859	-4.16	-0.64	452	5	lasso	0.062	0.00061	1.3306	0.183336	Caudate	1	0.503916
ENSG00000233393.1	21	36104880	36104881	0.2313	rs2255734	-3.05	rs1005696	0.17073	5.95	1.3897	503	503	susie	0.18	1.3e-09	1.33018	0.1835	Cerebellum	1	0.504322
ENSG00000269473.1	19	58440447	58440448	0.3428	rs2304521	4.92	rs4801583	0.081	5.51	-2.8696	291	10	enet	0.15	9.4e-06	-1.32997	0.183528	Amygdala	1	0.504355
ENSG00000125656.8	19	6361451	6361452	0.327	rs10411604	-3.97	rs17625356	0.11518	4.26	-1.7654	402	5	lasso	0.18	4.2e-08	-1.3294	0.183706	Hippocampus	1	0.504587
ENSG00000163126.14	2	96844033	96844034	0.203	rs7593754	-2.8	rs3731941	0.0549	-4.2	-1.52381	166	166	susie	0.079	0.00021	1.3286	0.183977	Frontal.Cortex	1	0.504587
ENSG00000105483.17	19	48255945	48255946	0.3164	rs12985868	-3.08	rs10406657	0.1233	-4.94	0.6531	509	9	lasso	0.13	8.6e-06	-1.32949	0.184	ACC	1	0.504587
ENSG00000117597.17	1	209828006	209828007	0.277	rs9429829	-4.36	rs646596	0.203	10.92	-1.3636	515	515	susie	0.21	3.3e-30	-1.32921	0.184	Blood	1	0.504587
ENSG00000257285.5	14	22929608	22929609	0.1473	rs2013931	4.41	rs4981454	0.135768	-8.92	-1.3462	573	573	susie	0.16	5.6e-23	1.3291	0.184	Blood	1	0.504587
ENSG00000181104.6	5	76716042	76716043	0.2208	rs17748939	2.98	rs250731	-0.003267	-3.4	-1.6869	579	579	susie	0.036	0.0075	1.3284	0.184	Caudate	1	0.504587
ENSG00000204540.10	6	31114749	31114750	0.359	rs3130923	5.2	rs3094220	0.13158	-5.41	2.3333	172	172	susie	0.21	9.9e-11	-1.3284	0.184	Caudate	1	0.504587
ENSG00000126858.16	17	32142713	32142714	0.2084	rs225186	-3.7	rs9915569	0.013424	-4.05	0.4333	306	41	enet	0.052	0.00097	-1.32846	0.184	Cerebellum	1	0.504587
ENSG00000072858.10	3	113532295	113532296	0.8248	rs931702	-4.39	rs3773688	0.415245	8.96	-0.4444	435	13	lasso	0.48	8.3e-29	-1.3285	0.184	Cerebellum	1	0.504587
ENSG00000127418.14	4	1009935	1009936	0.2641	rs17164364	-3.45	rs2290409	0.0708	4.6	1.913	398	35	enet	0.084	3.4e-05	1.327	0.184	Cerebellum	1	0.504587
ENSG00000001631.15	7	92246165	92246166	0.2514	rs9641104	2.94	rs2075882	0.140356	5.49	1.3294	309	1	top1	0.14	7.1e-08	1.32939	0.184	Cerebellum	1	0.504587
ENSG00000228050.1	22	22224565	22224566	0.7174	rs17821866	-4.37	rs2283797	0.26857	8.17	1.75	386	35	enet	0.5	3.2e-25	1.3298	0.184	Cerebellar.Hemisphere	1	0.504587
ENSG00000172331.11	7	134646807	134646808	0.261	rs10238683	3.18	rs17185623	0.027523	3.69	0.1034	518	518	susie	0.047	0.0036	-1.3274	0.184	Cerebellar.Hemisphere	1	0.504587
ENSG00000183891.5	2	19901985	19901986	0.5491	rs7581159	-3.45	rs2293671	0.39944	8.92	-1.2973	591	591	susie	0.42	3e-23	-1.3292	0.184	Cortex	1	0.504587
ENSG00000107614.21	10	17202053	17202054	0.188	rs41526049	-3.62	rs6602178	0.0145	-3.74	1.32875	644	1	top1	0.015	0.071	-1.32875	0.184	Frontal.Cortex	1	0.504587
ENSG00000267199.1	18	12438889	12438890	0.5	rs2155734	-2.74	rs17615158	0.19792	-6.28	1.5909	409	22	enet	0.27	6.1e-12	-1.33	0.184	Hippocampus	1	0.504587
ENSG00000279667.1	1	40473054	40473055	0.2316	rs661221	-3.84	rs7547819	0.00479	4	-2.64	431	6	lasso	0.076	0.00029	-1.3293	0.184	Hypothalamus	1	0.504587
ENSG00000271335.5	10	35336400	35336401	0.1521	rs2384288	-4.63	rs11010152	0.066382	4.34	0.7917	329	23	enet	0.11	1.6e-05	1.3277	0.184	Hypothalamus	1	0.504587
ENSG00000116830.11	1	117060302	117060303	0.4438	rs4659051	-4.3	rs12029623	0.270881	7.14	-1.17021	421	9	lasso	0.28	9.6e-15	-1.32847	0.184	Nucleus.Accumbens	1	0.504587
ENSG00000138286.14	10	73168165	73168166	0.0626	rs12247028	2.28	rs12244049	0.01647	3.35	-1.3256	224	224	susie	0.036	0.0058	-1.3284	0.184	Nucleus.Accumbens	1	0.504587
ENSG00000168661.14	19	34926902	34926903	0.2896	rs11084785	3.13	rs10422961	0.187539	-6.27	-1.64396	462	462	susie	0.2	1.9e-10	1.32718	0.184	Nucleus.Accumbens	1	0.504587
ENSG00000197568.13	1	70354804	70354805	0.425	rs2291777	-4.88	rs7536099	0.213601	-6.23	0.7778	413	413	susie	0.26	1.2e-11	-1.32842	0.184	Putamen	1	0.504587
ENSG00000117593.9	1	173824502	173824503	0.271	rs10912735	5.96	rs10798295	0.065942	-4.65	2.6147	275	275	susie	0.11	0.00013	-1.3297	0.184	Spine	1	0.504587
ENSG00000127364.3	7	141778441	141778442	0.451	rs6948396	4.21	rs917197	0.480451	7.29	1.30511	481	481	susie	0.48	5.9e-16	1.32811	0.184	Substantia.Nigra	1	0.504587
ENSG00000137806.8	15	41402518	41402519	0.1469	rs2928155	-3.37	rs11631770	0.19871	-5.86	-1.25895	300	6	lasso	0.21	1.8e-09	1.3277	0.184266	Hypothalamus	1	0.505273
ENSG00000137806.8	15	41402518	41402519	0.381	rs2928155	-3.38	rs34040639	0.37764	6.99	-1.2877	297	297	susie	0.4	2.7e-14	-1.3274	0.184378	Spine	1	0.505535
ENSG00000074219.13	19	49362456	49362457	0.2604	rs2303053	3.59	rs354009	0.135	5.26	0.95703	375	375	susie	0.15	2.8e-07	1.32696	0.184521	Frontal.Cortex	1	0.505883
ENSG00000188629.11	19	9363019	9363020	0.175	rs8101575	-2.94	rs28384491	0.114878	-5.34	-0.3684	403	30	enet	0.15	3.2e-07	1.32667	0.184617	Cerebellar.Hemisphere	1	0.506087
ENSG00000237082.1	13	100624428	100624429	0.2169	rs1452113	-2.88	rs1283224	0.176321	-5.61	1.3264	530	1	top1	0.18	5.9e-09	-1.3264	0.184694	Caudate	1	0.506087
ENSG00000146151.12	6	55579213	55579214	0.189	rs7738215	-3.41	rs4132990	0.02227	3.88	-0.76793	446	24	enet	0.068	0.0013	-1.3262	0.184776	ACC	1	0.506087
ENSG00000244063.1	2	113831047	113831048	0.208	rs12474753	-2.44	rs12998926	0.00627	3.34	-0.2424	290	290	susie	0.059	0.0086	-1.3261	0.1848	Substantia.Nigra	1	0.506087
ENSG00000170745.11	2	17877846	17877847	0.271	rs7596935	3.64	rs3866196	0.17656	4.8	-1.32603	494	1	top1	0.18	1.8e-06	-1.326	0.18483	Spine	1	0.506087
ENSG00000185658.13	21	39321558	39321559	0.1494	rs2836753	4.17	rs2836939	0.0133	5.8	-0.7737	673	36	enet	0.063	1.1e-09	-1.3259	0.1849	Blood	1	0.506087
ENSG00000110442.11	11	36289448	36289449	0.3744	rs16928442	-3.08	rs12796405	-0.00207	3.53	-1.04718	608	608	susie	0.025	0.036	-1.3267	0.185	ACC	1	0.506087
ENSG00000072310.16	17	17837001	17837002	0.105	rs854777	5.14	rs9915248	0.19124	-10.57	-1.3913	421	421	susie	0.19	3.6e-28	1.327	0.185	Blood	1	0.506087
ENSG00000065413.18	2	197311172	197311173	0.1165	rs7559167	2.83	rs2256931	0.038562	5.38	1.2491	340	340	susie	0.05	5.2e-08	1.32532	0.185	Blood	1	0.506087
ENSG00000177410.12	20	49278624	49278625	0.1085	rs729824	-4.8	rs6122768	0.0875	7.5	0.1063	424	28	enet	0.096	3.8e-14	1.3266	0.185	Blood	1	0.506087
ENSG00000275426.1	4	149737	149738	0.2074	rs6599338	3.71	rs28716466	0.11	-8.09	1.4	158	158	susie	0.13	9e-19	-1.3265	0.185	Blood	1	0.506087
ENSG00000258017.1	12	49131170	49131171	0.2067	rs11609027	-5.55	rs1039225	0.138009	-5.63	1.25122	304	304	susie	0.15	9.1e-08	-1.3261	0.185	Caudate	1	0.506087
ENSG00000123096.11	12	26134963	26134964	0.2276	rs4963989	3.68	rs3809140	0.119869	5.07	1.32584	577	1	top1	0.12	6.8e-07	1.32584	0.185	Cerebellum	1	0.506087
ENSG00000168827.14	3	158644277	158644278	0.6096	rs6804180	5.81	rs2060017	0.401	-8.06	-1.5	387	26	enet	0.45	6.3e-22	1.3253	0.185	Cerebellar.Hemisphere	1	0.506087
ENSG00000171421.12	5	1801365	1801366	0.4979	rs11955771	2.95	rs11953620	0.22085	6.28	1.13043	609	6	lasso	0.22	2.3e-10	1.32538	0.185	Cerebellar.Hemisphere	1	0.506087
ENSG00000204252.13	6	33009611	33009612	0.7411	rs2854275	5.69	rs381218	0.44766	-8.42	-1.36	293	293	susie	0.45	6e-22	1.3254	0.185	Cerebellar.Hemisphere	1	0.506087
ENSG00000138111.14	10	102461394	102461395	0.2004	rs17115100	6.05	rs11593526	0.13752	5.49	-1.8274	338	338	susie	0.14	7.2e-08	-1.326	0.185	Cortex	1	0.506087
ENSG00000272578.5	22	23717355	23717356	0.463	rs140506	-2.95	rs7289879	0.30089	-7.49	1.3252	477	1	top1	0.3	5.5e-16	-1.3252	0.185	Cortex	1	0.506087
ENSG00000231613.1	1	89788913	89788914	0.2003	rs7542860	-3.33	rs475636	0.139014	-5.04	1.72727	374	3	lasso	0.14	8.2e-07	-1.3267	0.185	Frontal.Cortex	1	0.506087
ENSG00000064726.9	15	83067333	83067334	0.2447	rs1431717	-3.88	rs2061947	0.0899	5.15	0.2377	339	339	susie	0.12	5.7e-06	1.32649	0.185	Frontal.Cortex	1	0.506087
ENSG00000166321.13	10	73110374	73110375	0.2673	rs7097287	-1.7	rs3736278	0.222451	-6.2	-1.3553	217	217	susie	0.23	1.8e-10	1.3263	0.185	Hypothalamus	1	0.506087
ENSG00000181126.13	6	29790953	29790954	0.565	rs9258158	-2.19	rs385492	0.130713	-6.14	0.8636	41	37	enet	0.3	5.1e-16	-1.326	0.185	Nucleus.Accumbens	1	0.506087
ENSG00000175611.11	9	95875699	95875700	0.3031	rs10512249	-8.7	rs591486	0.20945	7.16	-1.4302	523	523	susie	0.25	2.7e-13	-1.3269	0.185	Nucleus.Accumbens	1	0.506087
ENSG00000108559.11	17	5419639	5419640	0.1736	rs12600578	3.48	rs1805453	0.058221	-4.41	1.4444	529	5	lasso	0.07	0.00054	-1.3254	0.185	Putamen	1	0.506087
ENSG00000262879.5	17	47100322	47100323	0.5546	rs169201	-12.3	rs11570460	0.156484	5.12	-2.1818	301	301	susie	0.23	3.6e-07	-1.3244	0.185	Substantia.Nigra	1	0.506087
ENSG00000100399.15	22	41240933	41240934	0.147	rs926914	-8.54	rs5751022	0.00924	-3.2	4.038	255	255	susie	0.034	0.014	1.3253	0.185079	Hippocampus	1	0.506258
ENSG00000176593.7	19	58002060	58002061	0.202	rs8100801	4.65	rs4801246	0.257	6.45	1.3249	448	1	top1	0.26	8.7e-12	1.3249	0.185195	Hypothalamus	1	0.506531
ENSG00000096872.15	9	26956372	26956373	0.3016	rs17693460	4.5	rs10967611	0.09615	5.22	-1.325	625	625	susie	0.16	2.8e-07	-1.3242	0.18542	Hippocampus	1	0.507102
ENSG00000156113.22	10	77638368	77638369	0.396	rs1878002	3.36	rs2673485	0.04424	3.97	-0.1429	525	16	lasso	0.068	0.0025	-1.3239	0.18554	Amygdala	1	0.507268
ENSG00000125863.18	20	10434221	10434222	0.2602	rs663380	3.4	rs6133938	0.01744	-4.42	1.5714	578	10	enet	0.043	0.0036	-1.3238	0.185562	Caudate	1	0.507268
ENSG00000156265.15	21	29077470	29077471	0.258	rs974918	1.87	rs2832186	0.04546	-4.53	1.169	427	427	susie	0.068	0.00023	-1.3237	0.1856	Nucleus.Accumbens	1	0.507268
ENSG00000221923.8	19	52369916	52369917	0.608	rs11880474	-2.73	rs1993530	0.387387	7.92	-1.3182	482	13	enet	0.39	1.7e-18	-1.32343	0.185693	Cerebellar.Hemisphere	1	0.507268
ENSG00000112378.11	6	138107510	138107511	0.265	rs9373202	-3.25	rs952802	0.099064	-4.34	-1.3057	467	467	susie	0.12	7.3e-05	1.3234	0.18572	Amygdala	1	0.507268
ENSG00000151849.14	13	24922888	24922889	0.373	rs2025409	-3.71	rs7999070	0.078714	-5.08	0.3871	520	21	enet	0.19	1.1e-08	1.3232	0.185774	Putamen	1	0.507268
ENSG00000155729.12	2	200519783	200519784	0.288	rs1550293	4.61	rs3739116	-0.000598	-3.29	-1.3227	485	1	top1	-0.0006	0.34	1.3227	0.185938	Hypothalamus	1	0.507268
ENSG00000116127.17	2	73385757	73385758	0.1157	rs546576	-2.42	rs6748040	0.118544	8.64	-1.3478	296	296	susie	0.12	6.6e-18	-1.32127	0.186	Blood	1	0.507268
ENSG00000135932.10	2	230712844	230712845	0.0885	rs11903702	2.96	rs11684483	0.021108	-4.65	-1.3214	498	1	top1	0.021	0.00034	1.32143	0.186	Blood	1	0.507268
ENSG00000101353.14	20	37179587	37179588	0.0536	rs749183	-2.96	rs6030620	1.02e-06	3.48	-0.6364	311	311	susie	0.0027	0.11	1.3238	0.186	Blood	1	0.507268
ENSG00000160193.11	21	42879567	42879568	0.1264	rs13048709	2.84	rs8133179	0.0743	6.66	1.3226	521	1	top1	0.074	3.5e-11	1.3226	0.186	Blood	1	0.507268
ENSG00000114520.10	3	125520196	125520197	0.0592	rs1827492	4.1	rs4679393	0.011359	5.19	-1.13788	370	370	susie	0.027	6.1e-05	-1.32393	0.186	Blood	1	0.507268
ENSG00000204410.14	6	31739947	31739948	0.0631	rs429150	7.96	rs7757496	0.0331	-4.67	0	242	242	susie	0.036	4e-06	-1.32205	0.186	Blood	1	0.507268
ENSG00000281103.1	7	38341576	38341577	0.1456	rs1155507	4.86	rs2736964	0.032401	-5.37	-0.7114	640	30	enet	0.073	4.9e-11	1.32145	0.186	Blood	1	0.507268
ENSG00000144857.14	3	113211002	113211003	0.2226	rs931702	-4.39	rs12494864	0.160326	5.69	1.352	462	462	susie	0.16	1.9e-08	1.3226	0.186	Caudate	1	0.507268
ENSG00000034533.11	3	131027648	131027649	0.1301	rs3749390	3.38	rs1061483	0.004915	-3.39	-1.2126	337	337	susie	0.021	0.031	1.3227	0.186	Caudate	1	0.507268
ENSG00000163485.16	1	203090653	203090654	0.2541	rs7521975	-3.08	rs782803	0.040236	-4.51	1.4022	515	5	lasso	0.15	2.7e-08	-1.32112	0.186	Cerebellum	1	0.507268
ENSG00000149582.15	11	118531197	118531198	0.3384	rs17122154	-4.15	rs2277295	0.14166	-5.68	-0.59485	442	442	susie	0.16	8.9e-09	1.3216	0.186	Cerebellum	1	0.507268
ENSG00000168398.6	14	96204678	96204679	0.6931	rs17094229	-4.31	rs2071084	0.4725	9.44	1.3229	572	1	top1	0.47	7.5e-28	1.32288	0.186	Cerebellum	1	0.507268
ENSG00000213246.6	17	58351660	58351661	0.3305	rs36071323	4.04	rs2877877	0.208085	-6.93	-1.2759	345	12	lasso	0.23	1.9e-12	1.32197	0.186	Cerebellum	1	0.507268
ENSG00000279058.2	10	46337223	46337224	0.7201	rs12781108	-3.18	rs10761581	0.412904	8.13	1.5	96	14	enet	0.44	3.4e-21	1.3229	0.186	Cerebellar.Hemisphere	1	0.507268
ENSG00000156042.17	10	73358858	73358859	0.2048	rs12247028	2.28	rs7100800	0.162772	-6.16	-1.1905	218	26	lasso	0.23	7.9e-11	1.3213	0.186	Cerebellar.Hemisphere	1	0.507268
ENSG00000133687.15	12	29784758	29784759	0.2127	rs17659307	4.29	rs2052678	0.008616	3.39	-2.3571	637	637	susie	0.019	0.048	-1.3225	0.186	Cerebellar.Hemisphere	1	0.507268
ENSG00000168398.6	14	96204678	96204679	0.756	rs17094229	-4.31	rs2071084	0.44509	8.36	1.3229	571	1	top1	0.45	8.7e-22	1.3229	0.186	Cerebellar.Hemisphere	1	0.507268
ENSG00000248150.1	5	16440080	16440081	0.7251	rs13155194	-2.62	rs26021	0.20221	7.18	0.90571	498	498	susie	0.43	7.3e-21	1.32215	0.186	Cerebellar.Hemisphere	1	0.507268
ENSG00000272630.1	10	73101296	73101297	0.0747	rs7097287	-1.7	rs12572177	0.00719	3.37	-1.4146	219	219	susie	0.019	0.036	-1.3215	0.186	Cortex	1	0.507268
ENSG00000248092.7	5	43603125	43603126	0.1895	rs13187695	3.07	rs7716564	0.021905	3.9	-1.322	254	1	top1	0.022	0.025	-1.322	0.186	Cortex	1	0.507268
ENSG00000165806.19	10	113679161	113679162	0.6498	rs2302373	-3.74	rs3814231	0.174846	-6.01	1.5417	598	40	enet	0.32	9.5e-15	-1.3212	0.186	Hypothalamus	1	0.507268
ENSG00000250506.7	17	76000905	76000906	0.5402	rs881564	3.74	rs2069528	0.292002	-7.16	-0.36	403	28	enet	0.34	7.8e-16	1.32386	0.186	Hypothalamus	1	0.507268
ENSG00000182541.17	22	31212273	31212274	0.262	rs7285683	4.69	rs2232176	0.08692	-4.75	0.4667	355	355	susie	0.12	9.9e-07	-1.3214	0.186	Nucleus.Accumbens	1	0.507268
ENSG00000004468.12	4	15778274	15778275	0.403	rs13133213	4.78	rs4698412	0.250892	6.84	1.93313	554	5	lasso	0.26	1.9e-13	1.3239	0.186	Nucleus.Accumbens	1	0.507268
ENSG00000149922.10	16	30091886	30091887	0.149	rs10871452	4.02	rs3809624	0.15838	-4.78	-1.321	222	1	lasso	0.17	3.1e-06	1.3212	0.186	Spine	1	0.507268
ENSG00000254852.8	16	14748065	14748066	0.2115	rs10500392	2.43	rs3198697	0.102219	4.14	1.3223	146	1	top1	0.1	2.8e-05	1.3223	0.186065	Hypothalamus	1	0.507401
ENSG00000180398.11	2	46941854	46941855	0.8448	rs7595513	3.03	rs11890177	0.567721	-9.58	1.46667	552	14	lasso	0.6	3.4e-33	-1.3218	0.186248	Cerebellar.Hemisphere	1	0.507856
ENSG00000258413.1	14	55272074	55272075	0.2061	rs12892022	-3.43	rs10144418	0.178917	-6.95	0.955	373	28	enet	0.22	7.5e-12	-1.3214	0.186365	Cortex	1	0.508131
ENSG00000159228.12	21	36070949	36070950	0.3063	rs2255734	-3.06	rs2835250	0.226309	6.7	1.1379	510	14	lasso	0.24	1.5e-12	1.3207	0.1866	Cortex	1	0.50831
ENSG00000272966.1	2	202336738	202336739	0.2254	rs6705330	3.76	rs13029894	0.013371	-3.5	-1.3204	336	1	top1	0.013	0.08	1.3204	0.186711	Hypothalamus	1	0.50831
ENSG00000278445.1	13	102903338	102903339	0.22	rs696170	-2.95	rs873601	0.158345	-5.39	1.32	716	1	top1	0.16	2.1e-07	-1.32	0.186845	Putamen	1	0.50831
ENSG00000018699.11	2	32628031	32628032	0.3846	rs2710624	3.77	rs13029809	0.150852	-5.4	-0.6585	421	421	susie	0.15	4.1e-07	1.31988	0.186876	Putamen	1	0.50831
ENSG00000214113.10	6	5260938	5260939	0.279	rs3828857	-3.51	rs7763280	0.044218	4.03	-0.5575	620	620	susie	0.054	0.0064	-1.3196	0.18697	Amygdala	1	0.50831
ENSG00000233396.7	1	146052565	146052566	0.1907	rs2992020	-2.74	rs4970862	0.055	-4.17	-1.9091	107	16	enet	0.058	0.0028	1.31885	0.187	ACC	1	0.50831
ENSG00000127364.3	7	141778441	141778442	0.4798	rs6948396	4.24	rs12540335	0.443	8.15	1.3185	477	1	top1	0.44	8.2e-19	1.31854	0.187	ACC	1	0.50831
ENSG00000142856.16	1	63529185	63529186	0.7719	rs1887808	-2.41	rs10789138	0.545911	8.08	-1.3795	488	488	susie	0.55	5e-22	-1.31902	0.187	Amygdala	1	0.50831
ENSG00000122477.12	1	100178272	100178273	0.0514	rs17404073	-2.83	rs6703167	0.0565	5.77	1.3208	440	1	top1	0.056	7.9e-09	1.32075	0.187	Blood	1	0.50831
ENSG00000134198.9	1	115089499	115089500	0.1251	rs6691441	4.38	rs1321106	-0.00174	-3.89	0.7935	484	36	enet	0.0039	0.075	-1.31886	0.187	Blood	1	0.50831
ENSG00000237036.4	10	31320446	31320447	0.0396	rs10128413	-4.17	rs1314013	0.014668	3.9	-1.3191	349	1	top1	0.015	0.0024	-1.31915	0.187	Blood	1	0.50831
ENSG00000149243.15	11	75430628	75430629	0.3122	rs12271945	-3.85	rs565976	0.227012	-11.36	-1.24954	450	450	susie	0.23	2.2e-33	1.31842	0.187	Blood	1	0.50831
ENSG00000183576.12	14	99480888	99480889	0.1028	rs7146309	-4	rs3918051	0.081708	6.87	1.3182	533	1	top1	0.082	3.6e-12	1.31818	0.187	Blood	1	0.50831
ENSG00000028839.9	6	133952169	133952170	0.0789	rs4896032	3.68	rs11553666	0.00703	-3.86	-0.5236	433	433	susie	0.018	0.00089	1.32	0.187	Blood	1	0.50831
ENSG00000011258.15	17	51260065	51260066	0.1571	rs4626	-4.43	rs1263960	-0.00577	-3.53	-3.9844	449	449	susie	0.056	0.0011	1.3204	0.187	Caudate	1	0.50831
ENSG00000141198.14	17	54899386	54899387	0.2236	rs963955	-3.13	rs9899602	0.189	-5.76	1.32	476	1	top1	0.19	1.5e-09	-1.32	0.187	Caudate	1	0.50831
ENSG00000262580.5	17	80205948	80205949	0.5667	rs745571	-4.19	rs7503034	0.391	8.29	0.693	482	28	enet	0.43	8.6e-23	1.3195	0.187	Caudate	1	0.50831
ENSG00000112280.15	6	70303082	70303083	0.269	rs1572898	4	rs696988	-0.003873	3.26	1.7414	481	481	susie	0.054	0.0012	1.3192	0.187	Caudate	1	0.50831
ENSG00000122477.12	1	100178272	100178273	0.2365	rs17404073	-2.83	rs6703167	0.24401	6.96	1.3208	439	1	top1	0.24	3.5e-13	1.32075	0.187	Cerebellum	1	0.50831
ENSG00000139842.14	13	113208715	113208716	0.1251	rs12867405	-3.35	rs9549357	0.011792	-4.28	1.1874	421	421	susie	0.033	0.007	-1.32	0.187	Cerebellum	1	0.50831
ENSG00000100739.10	14	96255823	96255824	0.6268	rs17094229	-4.31	rs2071084	0.34521	8.12	1.1547	582	582	susie	0.37	1.5e-20	1.31933	0.187	Cerebellum	1	0.50831
ENSG00000178715.8	1	15828231	15828232	0.1837	rs742362	3.7	rs2013019	0.038217	-4.73	0.95652	424	424	susie	0.057	0.0015	-1.32082	0.187	Cerebellar.Hemisphere	1	0.50831
ENSG00000122477.12	1	100178272	100178273	0.2814	rs17404073	-2.83	rs6703167	0.225007	6.14	1.32075	439	1	top1	0.23	2.1e-10	1.32075	0.187	Cerebellar.Hemisphere	1	0.50831
ENSG00000203697.11	1	223665733	223665734	0.4193	rs6693884	-3.36	rs12137025	0.291248	7.05	1.31911	394	1	top1	0.29	1.8e-13	1.31911	0.187	Cerebellar.Hemisphere	1	0.50831
ENSG00000113597.17	5	65624715	65624716	0.2976	rs261253	-5.05	rs754784	0.01263	3.99	3.7819	384	384	susie	0.016	0.061	1.31857	0.187	Cerebellar.Hemisphere	1	0.50831
ENSG00000120327.6	5	141222931	141222932	0.3104	rs2337515	3.82	rs4912742	0.09362	-4.97	-1.31818	460	1	top1	0.094	5.8e-05	1.31818	0.187	Cerebellar.Hemisphere	1	0.50831
ENSG00000167332.7	11	4697853	4697854	0.3002	rs11034732	-3.13	rs11601734	0.209358	6.28	-1.3202	711	1	top1	0.21	4.5e-11	-1.3202	0.187	Cortex	1	0.50831
ENSG00000278445.1	13	102903338	102903339	0.299	rs696170	-2.95	rs873601	0.23939	-6.23	1.32	716	716	susie	0.24	3.5e-11	-1.3209	0.187	Frontal.Cortex	1	0.50831
ENSG00000109047.7	17	9905620	9905621	0.6612	rs1013439	3.63	rs1047367	0.385835	7.92	-1.35648	627	22	enet	0.39	1.1e-18	-1.32079	0.187	Hypothalamus	1	0.50831
ENSG00000113716.12	5	150001167	150001168	0.2223	rs4958902	3.22	rs3776081	-0.00635	3.15	-0.9583	568	568	susie	0.025	0.027	-1.3182	0.187	Hypothalamus	1	0.50831
ENSG00000086061.15	9	33025210	33025211	0.16	rs7855693	-3.14	rs10733465	0.05646	-3.93	1.3199	478	1	top1	0.056	0.0016	-1.3199	0.187	Hypothalamus	1	0.50831
ENSG00000255002.1	14	65222346	65222347	0.271	rs7159888	-3.35	rs2275012	-0.003251	-4.38	1.3404	431	40	enet	0.038	0.0094	-1.3184	0.187	Putamen	1	0.50831
ENSG00000165282.13	9	35096600	35096601	0.1311	rs10972320	3.54	rs634801	0.09061	-4.67	1.3182	335	1	top1	0.091	9.2e-05	-1.3182	0.187	Putamen	1	0.50831
ENSG00000272541.1	6	57856467	57856468	0.587	rs4579381	-1.74	rs3864247	0.333	6.27	-0.4348	89	34	enet	0.41	9.2e-15	-1.3188	0.187	Spine	1	0.50831
ENSG00000238228.1	7	97947997	97947998	0.318	rs1180774	-5.82	rs11971168	0.02378	-4.29	-2.57692	342	31	enet	0.12	9.9e-05	1.31801	0.187	Spine	1	0.50831
ENSG00000228701.1	10	91798290	91798291	0.516	rs833367	4.68	rs7085519	0.42527	7.32	1.3182	304	1	top1	0.43	5.7e-16	1.3182	0.18744	Amygdala	1	0.509426
ENSG00000235381.1	6	155256458	155256459	0.542	rs6557436	4.79	rs3011894	0.375262	7.75	1.3182	508	1	top1	0.38	1.2e-17	1.3182	0.187443	Hypothalamus	1	0.509426
ENSG00000153531.13	13	113453523	113453524	0.251	rs12867405	-3.28	rs2993291	-0.00625	3.62	1.388	392	23	enet	0.0014	0.27	-1.3172	0.1878	Hippocampus	1	0.510053
ENSG00000142856.16	1	63529185	63529186	0.8131	rs1887808	-2.41	rs17391823	0.592	9.29	-1.3043	488	488	susie	0.62	8.8e-30	-1.31642	0.188	ACC	1	0.510053
ENSG00000224597.9	10	29409401	29409402	0.22	rs7911073	2.74	rs4749441	0.06754	4.28	-0.6923	717	3	lasso	0.11	4e-05	-1.3173	0.188	ACC	1	0.510053
ENSG00000178904.18	19	32405560	32405561	0.2803	rs4805758	5.43	rs7252579	0.21257	11.23	-0.7313	403	8	lasso	0.23	2.4e-33	-1.3152	0.188	Blood	1	0.510053
ENSG00000204956.5	5	141330570	141330571	0.4568	rs248618	3.47	rs7722108	0.270662	6.85	-1.3158	491	1	top1	0.27	1.6e-13	-1.3158	0.188	Caudate	1	0.510053
ENSG00000188002.10	5	1634004	1634005	0.7588	rs11955771	2.95	rs7734561	0.40616	-8.01	1.30769	573	573	susie	0.45	8.2e-22	-1.31779	0.188	Cerebellar.Hemisphere	1	0.510053
ENSG00000215022.7	6	13295585	13295586	0.508	rs202022	-2.88	rs2496132	0.2527	6.53	-1.84	524	524	susie	0.34	8.8e-16	-1.31596	0.188	Cerebellar.Hemisphere	1	0.510053
ENSG00000158457.5	7	129144891	129144892	0.2813	rs2307040	4.1	rs2703099	0.090823	4.78	0.0833	373	373	susie	0.098	4e-05	-1.3171	0.188	Cerebellar.Hemisphere	1	0.510053
ENSG00000132854.18	1	62319413	62319414	0.253	rs17123057	3.24	rs2765262	0.00987	3.81	-2.58429	454	454	susie	0.057	0.0015	-1.3162	0.188	Frontal.Cortex	1	0.510053
ENSG00000276710.4	15	82459471	82459472	0.2296	rs1431717	-3.88	rs8031595	0.0257	-3.73	-1.1733	315	4	lasso	0.11	1.1e-05	1.31693	0.188	Frontal.Cortex	1	0.510053
ENSG00000166321.13	10	73110374	73110375	0.1809	rs7097287	-1.7	rs3736278	0.131041	-5.53	-1.3588	219	219	susie	0.15	4.5e-07	1.3171	0.188	Hippocampus	1	0.510053
ENSG00000165555.9	14	77423516	77423517	0.235	rs12434850	4	rs11844594	0.00308	-3.99	-1.2857	572	572	susie	0.058	0.0018	1.31596	0.188	Hippocampus	1	0.510053
ENSG00000124275.14	5	7851490	7851491	0.311	rs2924466	3.23	rs13181011	0.089417	-5.67	0.8655	610	610	susie	0.12	8.5e-07	-1.31676	0.188	Nucleus.Accumbens	1	0.510053
ENSG00000127364.3	7	141778441	141778442	0.4488	rs6948396	4.31	rs2301924	0.462585	9.5	1.2227	482	482	susie	0.48	3.6e-27	1.31563	0.188	Nucleus.Accumbens	1	0.510053
ENSG00000156052.10	9	78031457	78031458	0.224	rs7041568	2.28	rs7875020	0.04288	-4.39	-0.5556	394	394	susie	0.059	0.00059	1.3161	0.188	Nucleus.Accumbens	1	0.510053
ENSG00000063438.16	5	304175	304176	0.1443	rs7709758	2.56	rs7727015	0.01551	3.83	-0.8636	290	290	susie	0.054	0.0023	-1.31735	0.188	Putamen	1	0.510053
ENSG00000204956.5	5	141330570	141330571	0.2687	rs248618	3.47	rs7722108	0.041503	3.96	-1.3158	491	1	top1	0.042	0.0066	-1.31579	0.188	Putamen	1	0.510053
ENSG00000231084.2	1	185171709	185171710	0.189	rs4651272	-3.49	rs1415072	0.11278	4.1	1.3166	417	1	top1	0.11	0.00014	1.3166	0.188	Spine	1	0.510053
ENSG00000163629.12	4	86594314	86594315	0.27	rs4693763	-3.5	rs10516780	0.11244	-4.85	-1	327	8	lasso	0.24	1.6e-07	1.317	0.188	Substantia.Nigra	1	0.510053
ENSG00000235381.1	6	155256458	155256459	0.33	rs6557436	4.79	rs3011895	0.133	4.67	1.2727	510	5	lasso	0.16	1.9e-05	1.3163	0.188	Substantia.Nigra	1	0.510053
ENSG00000137806.8	15	41402518	41402519	0.408	rs2928155	-3.37	rs34040639	0.43465	-7.87	-1.315	299	1	top1	0.43	2.1e-18	1.315	0.1885	ACC	1	0.511257
ENSG00000186073.11	15	36579610	36579611	0.22	rs11638978	-4.82	rs7183966	-0.003079	3.62	-1	558	42	enet	0.06	0.00049	-1.31501	0.188506	Cortex	1	0.511257
ENSG00000255769.7	15	82513949	82513950	0.4652	rs1431717	-3.88	rs8031595	0.005891	-4.61	-1.1733	311	25	enet	0.13	4e-06	1.31472	0.188604	Hippocampus	1	0.511257
ENSG00000165555.9	14	77423516	77423517	0.1174	rs12434850	4	rs12435136	0.039468	-4.53	-1.286	569	569	susie	0.083	4.3e-05	1.3146	0.188638	Cortex	1	0.511257
ENSG00000168852.12	13	40921748	40921749	0.264	rs7987856	-2.85	rs9532657	0.068284	-4.46	1	319	319	susie	0.091	0.00062	-1.3145	0.1887	Spine	1	0.511257
ENSG00000275202.1	13	48975910	48975911	0.352	rs17175020	-2.74	rs7994368	0.105136	-4.86	1.43	387	7	lasso	0.17	3.4e-06	-1.314	0.1888	Spine	1	0.511257
ENSG00000160200.17	21	43076942	43076943	0.412	rs13048709	2.91	rs234728	0.26797	-6.09	-1.8636	371	7	lasso	0.3	3.4e-12	1.3139	0.18889	ACC	1	0.511257
ENSG00000134490.13	18	23437960	23437961	0.151	rs10502437	2.95	rs12953716	0.0037	-3.65	1.56	341	18	enet	0.019	0.058	-1.3137	0.18895	ACC	1	0.511257
ENSG00000160194.17	21	42879643	42879644	0.309	rs13048709	2.84	rs6586267	0.08036	-4.55	1.4783	521	27	enet	0.18	1.3e-07	-1.3136	0.18897	ACC	1	0.511257
ENSG00000263142.5	17	47017192	47017193	0.1041	rs169201	-12.3	rs16941443	0.04326	4.5	-1.1923	295	295	susie	0.098	0.00013	-1.313	0.189	ACC	1	0.511257
ENSG00000105519.15	19	5911768	5911769	0.3825	rs10411604	-3.97	rs555836	0.16804	5.45	1.1944	382	382	susie	0.21	2e-08	1.3149	0.189	ACC	1	0.511257
ENSG00000084110.10	12	95996364	95996365	0.2062	rs12314498	-3.62	rs7297245	0.0394	6.56	-1.3661	552	552	susie	0.11	1.6e-15	-1.3141	0.189	Blood	1	0.511257
ENSG00000198270.12	12	112013184	112013185	0.0985	rs12423041	-2.18	rs4766764	0.0903	7.4	-1.3143	196	1	top1	0.09	2.5e-13	-1.3143	0.189	Blood	1	0.511257
ENSG00000196843.15	2	96536748	96536749	0.0647	rs7593754	-2.8	rs2118836	0.016898	-4.94	0.9167	213	36	enet	0.033	9.3e-06	-1.31283	0.189	Blood	1	0.511257
ENSG00000243650.3	2	230507100	230507101	0.0443	rs4973246	3.76	rs6728027	0.009262	3.55	0.4073	528	528	susie	0.013	0.0037	1.31363	0.189	Blood	1	0.511257
ENSG00000086289.11	7	37920560	37920561	0.1839	rs10499596	2.7	rs1530820	0.087474	-7.18	-1.3367	576	7	lasso	0.09	2.9e-13	1.31282	0.189	Blood	1	0.511257
ENSG00000180398.11	2	46941854	46941855	0.5861	rs7595513	3	rs11890177	0.4755	-9.08	1.46667	554	4	lasso	0.49	3.3e-27	-1.3146	0.189	Caudate	1	0.511257
ENSG00000072840.12	4	5711196	5711197	0.2696	rs13123245	-2.98	rs41328048	0.0248	3.94	-1.3143	722	1	top1	0.025	0.022	-1.31429	0.189	Caudate	1	0.511257
ENSG00000237037.9	22	42090955	42090956	0.4357	rs126092	-5.65	rs5751221	0.398248	8.94	2.44444	346	346	susie	0.51	1.1e-30	1.31484	0.189	Cerebellum	1	0.511257
ENSG00000224531.5	6	11094032	11094033	0.1857	rs566568	-3.45	rs17576994	0.000825	3.43	-1.2557	492	22	enet	0.044	0.0022	-1.31481	0.189	Cerebellum	1	0.511257
ENSG00000203908.3	6	73362676	73362677	0.2456	rs12662818	4.49	rs4708042	0.12916	5.79	0.9991	386	10	lasso	0.17	1.7e-09	1.31272	0.189	Cerebellum	1	0.511257
ENSG00000165076.13	7	141841486	141841487	0.2087	rs12111651	2.99	rs6962760	0.186769	-6.63	1.2934	465	465	susie	0.21	2.5e-11	-1.31228	0.189	Cerebellum	1	0.511257
ENSG00000158286.12	1	6206175	6206176	0.1902	rs4412595	-3.6	rs4908874	0.045685	-4.01	-1.31461	443	1	top1	0.046	0.0041	1.31461	0.189	Cerebellar.Hemisphere	1	0.511257
ENSG00000123836.14	1	207034365	207034366	0.1904	rs13376708	3.06	rs17186722	0.015447	3.63	0.16	417	417	susie	0.033	0.013	1.31329	0.189	Cerebellar.Hemisphere	1	0.511257
ENSG00000114554.11	3	126988593	126988594	0.461	rs2594216	3.33	rs729153	0.202	5.91	1.4783	475	20	enet	0.24	6.1e-11	1.3126	0.189	Cerebellar.Hemisphere	1	0.511257
ENSG00000183317.16	1	37765132	37765133	0.3089	rs3790623	3.467	rs11264092	0.097	4.8	-1.08	448	448	susie	0.1	5.3e-06	-1.3124	0.189	Cortex	1	0.511257
ENSG00000142856.16	1	63529185	63529186	0.8155	rs1887808	-2.41	rs17391823	0.507088	9.27	-1.30435	487	19	enet	0.54	8e-28	-1.31462	0.189	Frontal.Cortex	1	0.511257
ENSG00000232934.7	10	112420006	112420007	0.2983	rs2804614	-2.9	rs11195918	0.086735	-4.92	-0.3824	456	24	enet	0.22	1.3e-09	1.313	0.189	Hippocampus	1	0.511257
ENSG00000229081.1	10	132522448	132522449	0.3671	rs11814053	-3.33	rs10870315	0.2317	-7.11	1.4	480	6	lasso	0.28	1.1e-14	-1.3148	0.189	Nucleus.Accumbens	1	0.511257
ENSG00000238142.1	1	16889648	16889649	0.4894	rs1005753	3.13	rs149565	0.139438	5.36	-0.6384	341	41	enet	0.21	2e-09	-1.31436	0.189	Putamen	1	0.511257
ENSG00000198453.12	19	36916328	36916329	0.429	rs3826849	-3.9	rs320891	0.259767	5.71	0.81605	280	6	lasso	0.32	3.2e-11	1.3149	0.189	Spine	1	0.511257
ENSG00000204623.9	6	30061252	30061253	0.185	rs9258158	-2.19	rs2523405	0.01667	3.34	-0.085	39	33	enet	0.12	9e-05	1.3133	0.189	Spine	1	0.511257
ENSG00000229391.7	6	32560021	32560022	0.702	rs429150	7.95	rs28366298	0.37123	6.65	-2.5332	249	24	enet	0.44	4.9e-16	-1.3141	0.189	Spine	1	0.511257
ENSG00000142856.16	1	63529185	63529186	0.768	rs1887808	-2.41	rs855325	0.47323	7.23	-1.2844	489	489	susie	0.48	7.1e-16	-1.314	0.189	Substantia.Nigra	1	0.511257
ENSG00000266916.5	19	37506980	37506981	0.187	rs856299	-3.95	rs8105305	0.057086	4.19	-1.4875	275	29	enet	0.11	9.2e-06	-1.31278	0.189257	Cerebellar.Hemisphere	1	0.511908
ENSG00000126231.13	13	113158653	113158654	0.355	rs7985666	-3.3	rs553316	0.266332	-6.61	1.3115	433	1	top1	0.27	2.8e-12	-1.3115	0.189699	Cerebellar.Hemisphere	1	0.512277
ENSG00000272541.1	6	57856467	57856468	0.15	rs4579381	-1.74	rs4448126	0.04711	-3.39	0.7083	89	22	enet	0.094	0.00042	-1.3114	0.18971	Amygdala	1	0.512277
ENSG00000166743.9	16	20698889	20698890	0.28	rs7198998	-3.41	rs9930784	0.183166	6.03	-1.13636	394	38	enet	0.18	4.6e-10	-1.31093	0.18988	Cerebellum	1	0.512277
ENSG00000267467.3	19	44942237	44942238	0.228	rs17562676	3.57	rs12709889	0.01006	3.73	-1.6538	396	396	susie	0.015	0.074	-1.3109	0.189895	Hippocampus	1	0.512277
ENSG00000183891.5	2	19901985	19901986	0.535	rs7581159	-3.45	rs7563410	0.3778	6.89	-1.2973	590	590	susie	0.4	1.9e-14	-1.3107	0.18996	Spine	1	0.512277
ENSG00000237082.1	13	100624428	100624429	0.243	rs1452113	-2.88	rs1770359	0.145577	-5.14	1.3307	522	522	susie	0.16	2.1e-07	-1.3106	0.18998	Putamen	1	0.512277
ENSG00000244292.1	7	141911216	141911217	0.1549	rs11768398	3.18	rs1799658	-0.00716	-3.59	1	470	470	susie	0.035	0.016	-1.31193	0.19	ACC	1	0.512277
ENSG00000259005.1	14	74474863	74474864	0.168	rs8022046	8.09	rs7148018	0.070133	-6.46	-1.456	368	368	susie	0.11	3.7e-16	1.30935	0.19	Blood	1	0.512277
ENSG00000211651.3	22	22380765	22380766	0.0962	rs17821866	-4.37	rs7284345	0.08731	-7.56	1.3103	339	1	top1	0.087	6.3e-13	-1.3103	0.19	Blood	1	0.512277
ENSG00000111913.17	6	24936051	24936052	0.0855	rs6456651	4.08	rs4712856	0.037025	5.28	1.3102	666	1	top1	0.037	2.8e-06	1.3102	0.19	Blood	1	0.512277
ENSG00000225864.1	6	29723938	29723939	0.0775	rs9258158	-2.19	rs3129054	0.0367	-5.33	-0.1739	38	16	enet	0.06	2.4e-09	1.31001	0.19	Blood	1	0.512277
ENSG00000175773.12	11	130314992	130314993	0.3449	rs12364607	-3.05	rs747250	0.296633	7.21	1.3928	472	472	susie	0.31	2.2e-15	1.31197	0.19	Caudate	1	0.512277
ENSG00000151835.14	13	23411512	23411513	0.5392	rs1926849	-3.41	rs17378869	0.20603	-6.48	0.4516	670	18	enet	0.25	3.1e-13	-1.3113	0.19	Cerebellum	1	0.512277
ENSG00000141527.16	17	80169991	80169992	0.2086	rs745571	-4.19	rs4889822	-0.002696	4.32	1	470	9	lasso	0.061	0.00036	1.3098	0.19	Cerebellum	1	0.512277
ENSG00000100105.17	22	31346231	31346232	0.1014	rs7285683	4.69	rs9609263	0.063599	3.74	1.31197	338	1	top1	0.064	0.00028	1.31197	0.19	Cerebellum	1	0.512277
ENSG00000257335.8	7	141907812	141907813	0.1063	rs11768398	3.18	rs2301924	0.102324	-5.09	1.3102	476	1	top1	0.1	4.5e-06	-1.31024	0.19	Cerebellum	1	0.512277
ENSG00000133884.9	11	65333753	65333754	0.134	rs7925823	3.12	rs629710	0.015442	-3.76	1.96474	339	339	susie	0.02	0.042	-1.3105	0.19	Cerebellar.Hemisphere	1	0.512277
ENSG00000087269.15	4	2963384	2963385	0.1695	rs16844401	-4.19	rs2471347	0.0112	-4.25	-1.73913	378	30	enet	0.021	0.037	1.31169	0.19	Cerebellar.Hemisphere	1	0.512277
ENSG00000257576.1	12	56511001	56511002	0.1023	rs1082214	-4.11	rs773652	0.069886	3.95	1.23501	302	14	lasso	0.075	9.9e-05	1.30985	0.19	Cortex	1	0.512277
ENSG00000196126.11	6	32589847	32589848	0.5172	rs429150	8.02	rs9270856	0.284994	7.95	0.1989	238	13	enet	0.43	2.3e-24	1.3102	0.19	Cortex	1	0.512277
ENSG00000237972.1	7	43918696	43918697	0.1834	rs10266210	4.56	rs10229477	0.007626	-3.2	0.5	380	380	susie	0.021	0.027	-1.31191	0.19	Cortex	1	0.512277
ENSG00000257335.8	7	141907812	141907813	0.2062	rs11768398	3.18	rs2301924	0.147478	-5.48	1.3102	476	1	top1	0.15	4.8e-08	-1.31024	0.19	Cortex	1	0.512277
ENSG00000183346.6	10	61662960	61662961	0.704	rs2588919	4.45	rs2068755	0.464	8.55	1.05	423	12	lasso	0.47	4.1e-23	1.31166	0.19	Frontal.Cortex	1	0.512277
ENSG00000228701.1	10	91798290	91798291	0.466	rs833367	4.68	rs2066276	0.464	8.69	1.10161	304	9	lasso	0.49	2e-24	1.30929	0.19	Frontal.Cortex	1	0.512277
ENSG00000140323.5	15	40358234	40358235	0.2665	rs2898985	-3.56	rs16970633	0.0693	4.56	1.3103	399	1	top1	0.069	0.00051	1.31034	0.19	Frontal.Cortex	1	0.512277
ENSG00000188002.10	5	1634004	1634005	0.7916	rs11955771	2.95	rs7734561	0.56796	-9.46	1.3077	574	574	susie	0.68	1.6e-40	-1.3097	0.19	Frontal.Cortex	1	0.512277
ENSG00000140323.5	15	40358234	40358235	0.5185	rs2898985	-3.56	rs16970633	0.26266	7.16	1.3103	398	1	top1	0.26	9.9e-14	1.31034	0.19	Nucleus.Accumbens	1	0.512277
ENSG00000153574.8	2	88691643	88691644	0.2692	rs11684404	2.13	rs335115	0.182128	5.86	1.4	199	7	lasso	0.18	9.8e-10	1.31075	0.19	Nucleus.Accumbens	1	0.512277
ENSG00000130943.6	22	46263354	46263355	0.133	rs2748335	3.9	rs9627295	0.03675	-3.99	1.6667	465	465	susie	0.064	0.00034	-1.3096	0.19	Nucleus.Accumbens	1	0.512277
ENSG00000257335.8	7	141907812	141907813	0.2438	rs11768398	3.18	rs2301924	0.247639	-7.07	1.3109	475	1	top1	0.25	6.2e-13	-1.31086	0.19	Nucleus.Accumbens	1	0.512277
ENSG00000269752.1	19	17613721	17613722	0.3481	rs8101609	-3.46	rs10419511	0.102402	-4.46	1.4286	422	10	lasso	0.11	1.4e-05	-1.31159	0.19	Putamen	1	0.512277
ENSG00000142856.16	1	63529185	63529186	0.76	rs2024613	-2.37	rs855325	0.380928	6.73	-1.2808	485	485	susie	0.38	1.1e-13	-1.3107	0.19	Spine	1	0.512277
ENSG00000161180.10	22	21632715	21632716	0.234	rs17821866	-4.37	rs4820091	0.06429	-3.36	1.31	295	1	top1	0.064	0.0036	-1.31	0.19	Spine	1	0.512277
ENSG00000188002.10	5	1634004	1634005	0.725	rs11955771	2.95	rs7734561	0.541858	-7.89	1.3077	574	574	susie	0.67	4.7e-29	-1.3093	0.19	Spine	1	0.512277
ENSG00000257335.8	7	141907812	141907813	0.248	rs11768398	3.18	rs917197	0.18627	-5.4	1.28517	471	471	susie	0.21	2.1e-07	-1.30967	0.19	Spine	1	0.512277
ENSG00000180071.19	9	38620659	38620660	0.523	rs6476727	2.52	rs10758513	0.08233	-4.37	-0.125	379	36	enet	0.18	1.6e-06	1.3096	0.19	Spine	1	0.512277
ENSG00000198089.15	22	31488745	31488746	0.18	rs7285683	4.69	rs1013703	0.030146	-4.08	1.3118	354	1	top1	0.03	0.046	-1.3118	0.19	Substantia.Nigra	1	0.512277
ENSG00000140323.5	15	40358234	40358235	0.6597	rs2898985	-3.56	rs16970633	0.44951	8.8	1.3103	398	1	top1	0.45	5e-24	1.31034	0.190079	Caudate	1	0.51236
ENSG00000140323.5	15	40358234	40358235	0.5566	rs2898985	-3.56	rs16970633	0.256207	7	1.31034	398	1	top1	0.26	1.6e-13	1.31034	0.190079	Cortex	1	0.51236
ENSG00000140323.5	15	40358234	40358235	0.4355	rs2898985	-3.56	rs16970633	0.242451	5.85	1.3103	396	1	top1	0.24	7.9e-10	1.3103	0.19008	ACC	1	0.51236
ENSG00000232098.3	19	58408483	58408484	0.2303	rs2304521	4.88	rs12980907	0.152397	-5.48	-1.8519	310	2	lasso	0.17	1.6e-09	1.3094	0.190388	Cerebellum	1	0.513146
ENSG00000183891.5	2	19901985	19901986	0.4644	rs7581159	-3.45	rs7563410	0.38056	7.88	-1.2973	590	590	susie	0.45	2e-19	-1.30829	0.19077	ACC	1	0.513688
ENSG00000227258.5	13	44110450	44110451	0.455	rs2275252	-3.32	rs9525917	0.33009	6.73	1.3077	481	1	top1	0.33	1.9e-13	1.3077	0.190978	ACC	1	0.513688
ENSG00000227258.5	13	44110450	44110451	0.5527	rs2275252	-3.32	rs9525917	0.424016	8.55	1.3077	486	1	top1	0.42	2.4e-22	1.3077	0.190978	Caudate	1	0.513688
ENSG00000107185.9	9	35749286	35749287	0.2453	rs1927962	3.36	rs12337802	0.148	5.11	1.3077	416	1	top1	0.15	7e-07	1.3077	0.19098	Hippocampus	1	0.513688
ENSG00000227388.2	9	35772162	35772163	0.1969	rs1927962	3.36	rs12337802	0.11878	-4.41	1.3077	414	1	lasso	0.12	1.9e-05	-1.308	0.191	ACC	1	0.513688
ENSG00000243678.11	17	51165434	51165435	0.277	rs4626	-4.43	rs9907636	0.18705	-4.9	1.30669	434	1	top1	0.19	5.4e-07	-1.3067	0.191	Amygdala	1	0.513688
ENSG00000134222.16	1	109283185	109283186	0.1537	rs530565	3.75	rs7528419	0.0809	7	-1.3077	442	1	top1	0.081	4.5e-12	-1.30769	0.191	Blood	1	0.513688
ENSG00000186642.15	11	72674590	72674591	0.0446	rs10898864	-3.33	rs1872126	0.032371	5.19	1.00883	314	314	susie	0.036	3.9e-06	1.30689	0.191	Blood	1	0.513688
ENSG00000243678.11	17	51165434	51165435	0.3221	rs4626	-4.43	rs9907636	0.125	-5.26	1.3069	444	1	top1	0.12	1.2e-06	-1.3069	0.191	Caudate	1	0.513688
ENSG00000104894.11	19	49335170	49335171	0.1918	rs2303053	3.59	rs171342	0.071325	-3.74	1.7391	377	377	susie	0.075	0.00016	-1.3084	0.191	Caudate	1	0.513688
ENSG00000273164.1	22	19023055	19023056	0.76	rs13447279	-3.66	rs2871006	0.439699	-8.87	-1.2	312	312	susie	0.47	9.8e-26	1.30785	0.191	Caudate	1	0.513688
ENSG00000165076.13	7	141841486	141841487	0.1484	rs12111651	2.99	rs12703406	0.0629	-4.28	1.1905	465	465	susie	0.084	6.5e-05	-1.3077	0.191	Caudate	1	0.513688
ENSG00000150867.13	10	22714554	22714555	0.0932	rs1408986	-2.65	rs10828316	0.08772	-4.72	1.30778	342	1	top1	0.088	2.2e-05	-1.30778	0.191	Cerebellum	1	0.513688
ENSG00000196743.8	5	151212149	151212150	0.3104	rs248452	-3.35	rs10077304	0.02593	4.49	1.64136	632	6	lasso	0.071	0.00045	1.30786	0.191	Cerebellar.Hemisphere	1	0.513688
ENSG00000204618.8	6	30075886	30075887	0.5929	rs9258158	-2.19	rs1362126	0.01314	-3.26	-0.5	40	13	enet	0.24	6.5e-11	1.3073	0.191	Cerebellar.Hemisphere	1	0.513688
ENSG00000188596.10	12	96489574	96489575	0.2403	rs12314498	-3.62	rs11108643	0.005341	3.67	2.36594	456	29	enet	0.11	3.1e-06	1.30686	0.191	Cortex	1	0.513688
ENSG00000243678.11	17	51165434	51165435	0.3314	rs4626	-4.43	rs12942155	0.24848	-6.39	1.3067	433	1	top1	0.25	1.8e-11	-1.30669	0.191	Frontal.Cortex	1	0.513688
ENSG00000112787.12	12	132489550	132489551	0.1277	rs28370418	-2.82	rs4883543	0.0339	-4.13	-1.26147	322	322	susie	0.07	0.00062	1.30909	0.191	Hippocampus	1	0.513688
ENSG00000232615.4	5	1614835	1614836	0.4228	rs11955771	2.95	rs7734561	0.19444	5.71	1.3077	570	1	top1	0.19	5e-09	1.3077	0.191	Hypothalamus	1	0.513688
ENSG00000116652.6	1	63547081	63547082	0.2548	rs1887808	-2.46	rs2886919	0.017324	-4.11	1.47173	484	484	susie	0.036	0.0062	-1.3076	0.191	Nucleus.Accumbens	1	0.513688
ENSG00000150867.13	10	22714554	22714555	0.1179	rs1408986	-2.65	rs10828316	0.08844	-4.88	1.3078	342	1	top1	0.088	2.8e-05	-1.3078	0.191	Nucleus.Accumbens	1	0.513688
ENSG00000173517.10	15	77420143	77420144	0.3753	rs11072662	-7.48	rs11639079	0.17235	6.56	-1.6198	326	10	lasso	0.28	6.3e-15	-1.30789	0.191	Nucleus.Accumbens	1	0.513688
ENSG00000205853.10	22	32382051	32382052	0.349	rs5994444	3.06	rs5998471	0.16156	-5.37	-1.5	641	10	lasso	0.21	1.7e-07	1.308	0.191	Spine	1	0.513688
ENSG00000248971.2	4	102730170	102730171	0.225	rs997476	3.95	rs223413	0.09694	-4.51	1.4402	348	348	susie	0.1	0.00027	-1.30652	0.191	Spine	1	0.513688
ENSG00000183876.8	5	150339306	150339307	0.344	rs11994	-4.13	rs891941	0.202348	5.44	-1.069	495	20	enet	0.22	9.7e-08	-1.3077	0.191	Spine	1	0.513688
ENSG00000156299.13	21	31559976	31559977	0.137	rs2833597	-3.14	rs553833	0.0696	-7.29	-1.2672	507	507	susie	0.083	2.6e-12	1.3052	0.1918	Blood	1	0.514916
ENSG00000103502.13	16	29863735	29863736	0.4029	rs35480350	-3.93	rs13332078	0.195621	-6.38	1.80645	157	33	enet	0.25	1.4e-13	-1.30499	0.191895	Cerebellum	1	0.514916
ENSG00000198860.11	1	184051676	184051677	0.2388	rs4475710	2.7	rs971572	0.0723	4.66	-1.3459	502	502	susie	0.097	0.00014	-1.30352	0.192	ACC	1	0.514916
ENSG00000243678.11	17	51165434	51165435	0.2734	rs4626	-4.43	rs12942155	0.19667	-5.99	1.304	442	442	susie	0.24	6.4e-10	-1.305	0.192	ACC	1	0.514916
ENSG00000263142.5	17	47017192	47017193	0.1967	rs169201	-12.3	rs2317996	0.15066	4.93	-1.4	289	289	susie	0.18	8.2e-07	-1.306	0.192	Amygdala	1	0.514916
ENSG00000228775.7	7	141738319	141738320	0.4205	rs6948396	4.4	rs12540335	0.408551	7.2	1.2824	438	438	susie	0.42	1.6e-15	1.3044	0.192	Amygdala	1	0.514916
ENSG00000257335.8	7	141907812	141907813	0.1927	rs11768398	3.18	rs2234012	0.18256	-5.18	1.4091	473	473	susie	0.19	5.1e-07	-1.3048	0.192	Amygdala	1	0.514916
ENSG00000182463.15	20	52972406	52972407	0.049	rs12479646	-3.67	rs17806379	0.00882	-4.04	2.9286	589	37	enet	0.024	0.00013	-1.3037	0.192	Blood	1	0.514916
ENSG00000134548.9	12	21526306	21526307	0.1452	rs16924082	-3.03	rs10770822	0.026677	4.52	-1.12279	535	535	susie	0.06	0.00074	-1.3055	0.192	Caudate	1	0.514916
ENSG00000142856.16	1	63529185	63529186	0.6389	rs1887808	-2.41	rs17391823	0.389408	8.74	-1.3043	488	1	top1	0.39	6.7e-22	-1.30435	0.192	Cerebellum	1	0.514916
ENSG00000124422.11	17	21043759	21043760	0.1787	rs7222571	2.24	rs4985963	0.098487	4.7	1.3043	217	1	top1	0.098	6.9e-06	1.30435	0.192	Cerebellum	1	0.514916
ENSG00000135631.16	2	73156720	73156721	0.2351	rs546576	-2.42	rs6728147	0.09531	4.43	-1.4289	264	3	lasso	0.1	5.2e-06	-1.3038	0.192	Cerebellum	1	0.514916
ENSG00000204252.13	6	33009611	33009612	0.6624	rs2854275	5.69	rs381218	0.418	-8.99	-1.36	293	12	lasso	0.48	4.2e-28	1.3048	0.192	Cerebellum	1	0.514916
ENSG00000126088.13	1	45012146	45012147	0.1198	rs12138495	-2.77	rs12139143	0.038344	-4.2	-1.0873	314	9	lasso	0.08	0.0002	1.30547	0.192	Cerebellar.Hemisphere	1	0.514916
ENSG00000122882.10	10	73169054	73169055	0.1649	rs12247028	2.28	rs3736278	0.10631	-5.15	-1.3133	221	221	susie	0.14	6.1e-07	1.3038	0.192	Cerebellar.Hemisphere	1	0.514916
ENSG00000101442.9	20	38748441	38748442	0.184	rs208822	-3.16	rs2425371	0.089081	-4.43	1.4583	435	435	susie	0.099	3.6e-05	-1.3053	0.192	Cerebellar.Hemisphere	1	0.514916
ENSG00000254485.5	3	9355858	9355859	0.2526	rs3898760	4.77	rs2600165	0.0406	3.9	0.4583	549	19	enet	0.092	6.8e-05	1.306	0.192	Cerebellar.Hemisphere	1	0.514916
ENSG00000066230.10	5	524331	524332	0.4681	rs2115275	2.5	rs2278254	0.2913	6.8	1.78874	340	18	enet	0.29	1.2e-13	1.30324	0.192	Cerebellar.Hemisphere	1	0.514916
ENSG00000204267.13	6	32838779	32838780	0.691	rs2854275	5.69	rs4713598	0.19159	5.93	-0.4721	272	42	enet	0.34	7.2e-16	-1.305	0.192	Cerebellar.Hemisphere	1	0.514916
ENSG00000143167.11	1	167166478	167166479	0.3579	rs16858106	3.206	rs12742013	0.221	-6.44	-1.39286	618	618	susie	0.22	7.6e-12	1.3047	0.192	Cortex	1	0.514916
ENSG00000170445.12	5	140692023	140692024	0.0897	rs4913079	4.23	rs2878996	0.108624	4.67	-1.3043	361	1	top1	0.11	3.1e-06	-1.3043	0.192	Cortex	1	0.514916
ENSG00000273765.1	12	48360919	48360920	0.1757	rs7304711	3.84	rs1601985	0.052439	4.38	1.43478	471	9	enet	0.089	8.8e-05	1.305	0.192	Frontal.Cortex	1	0.514916
ENSG00000114030.12	3	122514944	122514945	0.2566	rs10511413	-3.44	rs6798997	0.114723	4.93	-0.9258	494	494	susie	0.12	3.6e-06	-1.3058	0.192	Frontal.Cortex	1	0.514916
ENSG00000204428.12	6	31684039	31684040	0.248	rs429150	7.93	rs1144709	0.175783	-5.44	1.3057	240	1	top1	0.18	5.6e-08	-1.3057	0.192	Hippocampus	1	0.514916
ENSG00000148688.13	10	90871715	90871716	0.2934	rs2248572	-3.67	rs7900048	0.005248	-3.86	0.76	450	450	susie	0.022	0.035	-1.3051	0.192	Hypothalamus	1	0.514916
ENSG00000107554.16	10	100009918	100009919	0.1325	rs2252676	2.91	rs7896859	0.00345	3.45	-0.8616	435	35	enet	0.052	0.0024	-1.3049	0.192	Hypothalamus	1	0.514916
ENSG00000225511.6	9	92141297	92141298	0.1874	rs10465156	-2.83	rs10465156	0.07431	4.46	-2.8269	446	16	enet	0.11	1.1e-05	-1.3047	0.192	Hypothalamus	1	0.514916
ENSG00000091262.15	16	16223521	16223522	0.1972	rs12923604	-2.925	rs8045279	0.000336	3.6	1.1374	355	40	enet	0.079	7.2e-05	1.30415	0.192	Nucleus.Accumbens	1	0.514916
ENSG00000121413.12	19	58118426	58118427	0.484	rs8100801	4.91	rs1025020	0.12096	-5.45	0.41538	434	63	enet	0.24	2.3e-12	1.30401	0.192	Nucleus.Accumbens	1	0.514916
ENSG00000115970.18	2	43596045	43596046	0.232	rs4372955	-4.48	rs6725776	0.059939	-4.2	-1.30435	476	1	top1	0.06	0.00052	1.30435	0.192	Nucleus.Accumbens	1	0.514916
ENSG00000204963.5	5	140834247	140834248	0.0836	rs2337515	3.82	rs2878996	0.044602	-3.93	-1.3043	376	1	top1	0.045	0.0025	1.30435	0.192	Nucleus.Accumbens	1	0.514916
ENSG00000275476.1	12	29277881	29277882	0.2383	rs17659307	4.29	rs889927	0.098422	-5.34	-1.304	597	1	top1	0.098	4.6e-05	1.3043	0.192	Putamen	1	0.514916
ENSG00000237765.6	4	15681679	15681680	0.296	rs13133213	4.77	rs6815254	0.11337	-4.43	-0.9167	554	4	lasso	0.12	7.9e-05	1.30399	0.192	Spine	1	0.514916
ENSG00000281128.1	9	33677499	33677500	0.1856	rs2142063	-2.96	rs16933401	-0.00326	3.89	1.234	335	5	lasso	0.033	0.015	1.3045	0.19207	Hippocampus	1	0.515017
ENSG00000260288.3	15	75737819	75737820	0.1689	rs4886481	2.93	rs10163112	0.133699	5.06	1.3043	255	1	top1	0.13	1.5e-06	1.3043	0.192115	Cerebellar.Hemisphere	1	0.515017
ENSG00000182240.15	21	41167800	41167801	0.345	rs965494	-4.36	rs9975388	0.080441	4.33	1.30435	628	1	top1	0.08	0.00019	1.3043	0.192115	Cerebellar.Hemisphere	1	0.515017
ENSG00000198077.10	19	40882751	40882752	0.3356	rs11083568	-4.69	rs7252852	0.231	-6.22	1.3043	419	1	top1	0.23	1.3e-10	-1.3043	0.192115	Hypothalamus	1	0.515017
ENSG00000183655.12	15	85795029	85795030	0.3297	rs1496882	-3.65	rs7165064	-0.000675	-3.88	-1.5083	577	38	enet	0.037	0.015	1.3043	0.19212	ACC	1	0.515017
ENSG00000160200.17	21	43076942	43076943	0.6061	rs13048709	2.91	rs234728	0.37882	-8.57	-1.8636	372	372	susie	0.4	1.7e-22	1.30299	0.1926	Cerebellum	1	0.516225
ENSG00000160307.9	21	46605207	46605208	0.217	rs2839112	-2.97	rs7282606	0.004381	-4.06	-0.7874	306	37	enet	0.079	6.8e-05	1.3027	0.19268	Cortex	1	0.516225
ENSG00000095383.19	9	98255720	98255721	0.4321	rs7861460	-3.72	rs4743193	0.205277	-5.79	1.7524	597	27	enet	0.24	1.5e-09	-1.303	0.193	ACC	1	0.516225
ENSG00000263956.6	1	148152321	148152322	0.0681	rs990033	-2.03	rs4950574	0.0305	-5.78	-1.3014	164	1	top1	0.031	2e-05	1.3014	0.193	Blood	1	0.516225
ENSG00000107937.18	10	988018	988019	0.0941	rs2138690	3.54	rs3207775	0.017651	5	0.5263	498	16	enet	0.03	2.6e-05	1.30094	0.193	Blood	1	0.516225
ENSG00000221946.7	19	35143249	35143250	0.1692	rs11084785	3.17	rs4805110	0.108618	8.24	-1.2929	488	488	susie	0.11	2.8e-16	-1.3027	0.193	Blood	1	0.516225
ENSG00000124299.13	19	33521793	33521794	0.4409	rs7254071	4.22	rs1423062	0.269248	7.08	1.5909	465	8	lasso	0.33	8.9e-17	1.3026	0.193	Caudate	1	0.516225
ENSG00000130943.6	22	46263354	46263355	0.2222	rs2748335	3.9	rs9615330	0.086002	-4.72	1.173	466	466	susie	0.11	5.5e-06	-1.30277	0.193	Caudate	1	0.516225
ENSG00000175773.12	11	130314992	130314993	0.2429	rs12364607	-3.05	rs747250	0.20948	6.72	1.4062	478	478	susie	0.23	2e-12	1.3022	0.193	Cerebellum	1	0.516225
ENSG00000214946.14	17	15732246	15732247	0.3932	rs2079727	-2.91	rs3865264	0.263493	-7.09	-1.0385	342	15	enet	0.29	1.7e-15	1.3022	0.193	Cerebellum	1	0.516225
ENSG00000080819.6	3	98593722	98593723	0.4911	rs2278599	2.41	rs4558798	0.275345	-7.25	-1.301	409	1	top1	0.28	6.5e-15	1.301	0.193	Cerebellum	1	0.516225
ENSG00000232615.4	5	1614835	1614836	0.3	rs11955771	2.95	rs7734561	0.118	6.01	1.30769	568	568	susie	0.12	4.3e-07	1.3018	0.193	Cerebellum	1	0.516225
ENSG00000122008.15	5	75511755	75511756	0.1913	rs34361	-3.61	rs34340	0.0168	4.37	-2.6681	354	354	susie	0.048	0.0014	-1.3031	0.193	Cerebellum	1	0.516225
ENSG00000147485.12	8	51809444	51809445	0.1019	rs16916540	-2.9	rs9643465	0.00846	-3.56	0.4804	430	430	susie	0.037	0.0046	1.3022	0.193	Cerebellum	1	0.516225
ENSG00000163879.10	1	37556918	37556919	0.5471	rs2497991	-4.125	rs10908355	0.271	7.25	-0.97838	449	449	susie	0.36	2.9e-19	-1.3027	0.193	Cortex	1	0.516225
ENSG00000261210.7	16	19285738	19285739	0.175	rs17222822	-3.423	rs11862829	-0.003995	3.1	1.3043	474	474	susie	0.036	0.006	1.3014	0.193	Cortex	1	0.516225
ENSG00000223534.1	6	32660354	32660355	0.4035	rs2854275	5.69	rs1063355	0.130925	5.93	0.8284	219	15	enet	0.25	3.5e-13	-1.3006	0.193	Cortex	1	0.516225
ENSG00000243678.11	17	51165434	51165435	0.3563	rs4626	-4.43	rs9907636	0.248	-6.54	1.3067	433	433	susie	0.26	1.1e-11	-1.3008	0.193	Hippocampus	1	0.516225
ENSG00000145723.16	5	103120147	103120148	0.1208	rs526231	4.22	rs12332762	0.035202	-3.89	-0.2222	318	3	lasso	0.056	0.0021	1.3012	0.193	Hippocampus	1	0.516225
ENSG00000170873.18	8	124728428	124728429	0.3462	rs3793398	-3.68	rs10111498	-0.002374	-3.56	-1.0333	509	16	lasso	0.028	0.024	1.3026	0.193	Hippocampus	1	0.516225
ENSG00000263956.6	1	148152321	148152322	0.1517	rs990033	-2.03	rs4950574	0.064	-4.05	-1.3014	164	1	top1	0.064	0.00084	1.3014	0.193	Hypothalamus	1	0.516225
ENSG00000173193.13	3	122680617	122680618	0.2322	rs10511413	-3.44	rs16833512	-0.0044	-3.54	1.1334	547	547	susie	0.0015	0.27	-1.3007	0.193	Hypothalamus	1	0.516225
ENSG00000049167.13	5	60945072	60945073	0.1384	rs13183007	-2.84	rs11951606	0.00911	3.43	-2.3103	310	310	susie	0.06	0.0012	-1.3024	0.193	Hypothalamus	1	0.516225
ENSG00000166575.16	11	87037843	87037844	0.3183	rs11234689	-3.65	rs2433447	-0.00629	-3.53	-1.2609	577	32	enet	0.039	0.0081	-1.3031	0.193	Putamen	1	0.516225
ENSG00000229419.1	9	105520127	105520128	0.2	rs16925120	3.48	rs7028906	0.00382	3.92	1.6757	439	22	enet	0.028	0.021	1.3031	0.193	Putamen	1	0.516225
ENSG00000198598.6	12	131828392	131828393	0.443	rs12319878	2.86	rs7486842	0.0086	-3.83	1.1892	451	451	susie	0.057	0.0096	-1.3004	0.193	Substantia.Nigra	1	0.516225
ENSG00000137409.19	6	36986297	36986298	0.2521	rs236350	3.82	rs236374	-0.00663	-3.5	0.4981	532	532	susie	0.0023	0.25	-1.3014	0.19311	Hippocampus	1	0.516475
ENSG00000168852.12	13	40921748	40921749	0.196	rs7987856	-2.91	rs9532670	0.13998	-4.96	1.5768	332	332	susie	0.16	8e-07	-1.3014	0.193127	ACC	1	0.516476
ENSG00000155749.12	2	201357397	201357398	0.433	rs2540427	3.52	rs13016963	0.326	7.29	-1.30053	345	1	top1	0.33	3.4e-15	-1.3005	0.19342	Frontal.Cortex	1	0.517215
ENSG00000267199.1	18	12438889	12438890	0.56	rs2155734	-2.74	rs17615158	0.18816	-5.47	1.591	407	407	susie	0.33	3.7e-12	-1.3	0.19351	Amygdala	1	0.517306
ENSG00000267040.6	18	57630301	57630302	0.1073	rs17693604	3.79	rs11659313	0.01207	-3.97	1.3	548	1	top1	0.012	0.0054	-1.3	0.193601	Blood	1	0.517306
ENSG00000230310.1	19	12552596	12552597	0.157	rs269807	-2.88	rs2861410	0.00181	3.34	-0.4694	290	290	susie	0.054	0.0025	-1.2998	0.193654	Hippocampus	1	0.517306
ENSG00000272462.2	6	25992661	25992662	0.2871	rs198856	5.9	rs9356991	0.126616	-5.16	-0.9018	682	682	susie	0.14	7.7e-07	1.2998	0.193662	Hypothalamus	1	0.517306
ENSG00000048392.11	8	102239117	102239118	0.0667	rs4734636	4.55	rs2061299	0.0132	4.78	1.7188	492	5	lasso	0.042	6.2e-07	1.29965	0.19372	Blood	1	0.517306
ENSG00000124562.9	6	34757405	34757406	0.1325	rs17644393	-4.38	rs11755393	0.104011	-4.35	-0.0269	350	3	lasso	0.13	2.2e-06	1.2992	0.19386	Hypothalamus	1	0.517306
ENSG00000173517.10	15	77420143	77420144	0.4267	rs11072662	-7.48	rs17384809	0.23949	-5.6	0.9772	326	326	susie	0.25	8.1e-08	-1.2989	0.193987	Substantia.Nigra	1	0.517306
ENSG00000262580.5	17	80205948	80205949	0.5158	rs745571	-4.19	rs7503034	0.41156	7.54	0.6863	481	17	enet	0.46	7.6e-20	1.2991	0.194	ACC	1	0.517306
ENSG00000110237.3	11	73308564	73308565	0.2705	rs670811	-3.37	rs3741149	0.225427	11.92	-1.70588	294	294	susie	0.26	2.1e-38	-1.29971	0.194	Blood	1	0.517306
ENSG00000002016.17	12	990052	990053	0.2633	rs12828016	-4.55	rs12816367	0.195	-10.58	-1.3114	405	405	susie	0.19	3.1e-28	1.2991	0.194	Blood	1	0.517306
ENSG00000153551.13	3	32391670	32391671	0.289	rs7647165	-3.36	rs17029445	0.049169	-6.79	-0.43421	452	452	susie	0.17	1.1e-24	-1.29947	0.194	Blood	1	0.517306
ENSG00000073803.13	3	185282940	185282941	0.2092	rs3821749	-3.78	rs11918469	0.243099	-11.89	-1.29961	339	1	top1	0.24	9.7e-36	1.29961	0.194	Blood	1	0.517306
ENSG00000168903.8	5	180988844	180988845	0.5712	rs10069	3.22	rs4700772	0.579	18.01	1.8333	298	298	susie	0.66	5.7e-132	1.2995	0.194	Blood	1	0.517306
ENSG00000148719.14	10	72355229	72355230	0.1846	rs11000090	-2.38	rs1668157	-0.003216	-3.81	-1.24474	353	353	susie	0.024	0.024	1.29929	0.194	Caudate	1	0.517306
ENSG00000123104.11	12	26833197	26833198	0.8721	rs4963989	3.77	rs7139251	0.584198	10.49	-1.5	535	19	lasso	0.59	6.5e-38	-1.2989	0.194	Cerebellum	1	0.517306
ENSG00000236540.7	22	20070568	20070569	0.2899	rs175162	3.31	rs9606213	0.024807	-4.14	-2.19048	555	24	enet	0.16	6.8e-09	1.29994	0.194	Cerebellum	1	0.517306
ENSG00000099953.9	22	23768642	23768643	0.3659	rs140506	-3.08	rs2070464	0.206957	-6.45	1.17391	476	5	lasso	0.27	1.2e-14	-1.29855	0.194	Cerebellum	1	0.517306
ENSG00000170456.15	12	31591096	31591097	0.2123	rs10843989	2.56	rs2568884	0.105664	-4.23	1.2984	446	1	top1	0.11	1.9e-05	-1.29844	0.194	Cerebellar.Hemisphere	1	0.517306
ENSG00000161692.17	17	44708607	44708608	0.6435	rs850737	5.39	rs16970944	0.463908	-8.66	-1.3	389	1	top1	0.46	5.9e-23	1.3	0.194	Cerebellar.Hemisphere	1	0.517306
ENSG00000178950.16	4	932372	932373	0.4528	rs17164364	-3.48	rs2290409	0.0748	4.61	1.91304	415	415	susie	0.19	5.7e-09	1.2999	0.194	Cerebellar.Hemisphere	1	0.517306
ENSG00000070718.11	8	42152945	42152946	0.244	rs7840827	-2.65	rs4641052	0.16647	-5.44	1.3043	361	8	lasso	0.18	2.1e-08	-1.2988	0.194	Cerebellar.Hemisphere	1	0.517306
ENSG00000019485.13	11	45095805	45095806	0.2376	rs8929	5.52	rs7107896	0.005808	3.96	2.1972	575	12	enet	0.07	0.00017	1.29873	0.194	Cortex	1	0.517306
ENSG00000108448.20	17	18697997	18697998	0.1798	rs2746028	4.74	rs1969051	0.07314	-4.79	0.5556	209	7	lasso	0.12	7.4e-06	-1.2974	0.194	Frontal.Cortex	1	0.517306
ENSG00000105808.17	7	102616756	102616757	0.185	rs201525	-2.53	rs4989124	0.002695	-3.75	1.8519	211	3	lasso	0.024	0.028	-1.2992	0.194	Frontal.Cortex	1	0.517306
ENSG00000226124.6	2	199851172	199851173	0.5391	rs7579004	5.56	rs6759018	0.322947	7.79	0.13109	310	27	enet	0.34	3e-18	1.29885	0.194	Nucleus.Accumbens	1	0.517306
ENSG00000174473.15	4	171812253	171812254	0.206	rs17057526	-3.5	rs10027752	0.003189	-3.26	2.04	308	308	susie	0.017	0.044	-1.2985	0.194	Nucleus.Accumbens	1	0.517306
ENSG00000067601.7	7	67302906	67302907	0.3009	rs6973730	-2.74	rs3748107	0.164575	-6.19	-0.5	362	5	lasso	0.22	2.5e-11	1.29773	0.194	Nucleus.Accumbens	1	0.517306
ENSG00000228775.7	7	141738319	141738320	0.2917	rs6948396	4.36	rs12540335	0.20769	6.45	1.2729	440	440	susie	0.21	6.1e-11	1.30002	0.194	Nucleus.Accumbens	1	0.517306
ENSG00000228623.5	9	113050042	113050043	0.381	rs11794056	-4.32	rs1886525	0.09137	5.45	-1.2341	536	536	susie	0.1	7.6e-06	-1.2999	0.194	Nucleus.Accumbens	1	0.517306
ENSG00000068383.18	10	132537819	132537820	0.253	rs11814053	-3.33	rs10870311	0.003357	-3.8	0.9347	469	8	lasso	0.015	0.069	-1.29875	0.194	Putamen	1	0.517306
ENSG00000198892.6	1	201888679	201888680	0.644	rs1022361	5.33	rs10920260	0.31883	-6.28	-1.0774	504	12	lasso	0.33	9.3e-12	1.2985	0.194	Spine	1	0.517306
ENSG00000067601.7	7	67302906	67302907	0.345	rs6973730	-2.74	rs3980714	-0.003568	3.63	1.37847	362	18	enet	0.11	0.00036	1.30028	0.194	Substantia.Nigra	1	0.517306
ENSG00000257335.8	7	141907812	141907813	0.319	rs11768398	3.18	rs974008	0.244717	-5.62	1.28382	475	475	susie	0.27	1.8e-08	-1.29963	0.194	Substantia.Nigra	1	0.517306
ENSG00000176396.10	19	39540332	39540333	0.223	rs1433110	-2.93	rs8107455	-0.00306	-3.46	1.2857	422	422	susie	0.037	0.011	-1.298	0.194293	Hippocampus	1	0.518043
ENSG00000183891.5	2	19901985	19901986	0.4786	rs7581159	-3.45	rs7563410	0.332862	6.43	-1.2973	589	1	top1	0.33	3.9e-12	-1.2973	0.194529	Amygdala	1	0.518072
ENSG00000183891.5	2	19901985	19901986	0.3408	rs7581159	-3.45	rs7563410	0.211864	6.05	-1.2973	590	1	top1	0.21	8.9e-10	-1.2973	0.194529	Hypothalamus	1	0.518072
ENSG00000269834.5	19	52397765	52397766	0.623	rs11880474	-2.73	rs3745099	-0.004128	3.67	-0.1	462	50	enet	0.094	5.8e-05	-1.29711	0.194593	Cerebellar.Hemisphere	1	0.518072
ENSG00000280106.1	19	34951204	34951205	0.1493	rs8113778	3.41	rs2545984	0.0949	-4.65	-1.2971	466	1	top1	0.095	5.4e-05	1.2971	0.194607	Hypothalamus	1	0.518072
ENSG00000105373.18	19	47745521	47745522	0.219	rs884537	-3.23	rs4595896	-0.00397	3.15	-0.9273	477	477	susie	0.036	0.011	-1.2971	0.19461	Hippocampus	1	0.518072
ENSG00000196912.12	2	97589964	97589965	0.3168	rs17489287	3.3	rs2138132	0.160752	6.07	-0.99226	118	3	lasso	0.17	3.2e-08	-1.297	0.194623	Cerebellar.Hemisphere	1	0.518072
ENSG00000239415.1	21	46254132	46254133	0.341	rs7277210	-3.4	rs2839169	0.08178	4.65	-1.3471	471	47	enet	0.14	9.4e-07	-1.297	0.194644	Hypothalamus	1	0.518072
ENSG00000134490.13	18	23437960	23437961	0.117	rs10502437	2.95	rs2037640	0.02674	4.03	1.9565	346	346	susie	0.027	0.017	1.2968	0.1947	Caudate	1	0.518072
ENSG00000233393.1	21	36104880	36104881	0.312	rs2255734	-3.05	rs9631189	0.207	5.7	0.09225	503	49	enet	0.23	2.6e-10	1.29668	0.1947	Putamen	1	0.518072
ENSG00000183891.5	2	19901985	19901986	0.49	rs7581159	-3.45	rs7563410	0.351	7.68	-1.2973	590	2	lasso	0.35	1.4e-16	-1.2968	0.194712	Frontal.Cortex	1	0.518072
ENSG00000181007.8	19	36418655	36418656	0.1596	rs9676627	3.17	rs2857	-0.004921	-3.3	0.037	297	32	enet	0.048	0.0015	-1.2965	0.194798	Cerebellum	1	0.518072
ENSG00000242220.6	21	32587372	32587373	0.152	rs2833921	-3.24	rs2236430	0.08065	-4.59	-1.72	465	9	enet	0.1	3.1e-05	1.2964	0.194834	Hypothalamus	1	0.518072
ENSG00000162039.14	16	1872177	1872178	0.24	rs3785272	-4.15	rs2429186	-0.01019	3.46	0.5859	454	454	susie	0.046	0.018	1.2963	0.194865	Substantia.Nigra	1	0.518072
ENSG00000270083.1	22	42090027	42090028	0.186	rs126092	-5.65	rs2284087	0.017545	4.02	-2.5	345	14	enet	0.053	0.004	-1.295	0.195	ACC	1	0.518072
ENSG00000111224.13	12	3873447	3873448	0.0986	rs3217840	-3.09	rs7980501	0.0288	-5.54	-1.4202	623	3	lasso	0.036	3.5e-06	1.2956	0.195	Blood	1	0.518072
ENSG00000057294.14	12	32896839	32896840	0.0649	rs1454932	-3.23	rs7954545	0.0534	5.87	0.7441	472	21	enet	0.055	1.3e-08	1.2972	0.195	Blood	1	0.518072
ENSG00000100583.4	14	77376688	77376689	0.0416	rs12434850	4	rs12435136	0.051045	5.79	-1.2857	538	538	susie	0.051	4e-08	-1.29665	0.195	Blood	1	0.518072
ENSG00000151445.15	14	77457868	77457869	0.1351	rs12434850	4	rs11159261	0.144721	9.51	-1.3023	588	588	susie	0.15	3.3e-22	-1.29682	0.195	Blood	1	0.518072
ENSG00000152492.13	3	191329076	191329077	0.232	rs9864904	-3.26	rs4687210	0.058858	-6.73	-2.03571	467	50	enet	0.096	3.7e-14	1.29577	0.195	Blood	1	0.518072
ENSG00000164627.17	6	39725404	39725405	0.36	rs7751650	-4.04	rs10498743	0.100918	5.49	1.5366	528	528	susie	0.2	3.4e-10	1.296	0.195	Caudate	1	0.518072
ENSG00000143653.9	1	246724046	246724047	0.2648	rs12066507	-2.88	rs4926440	0.079253	-4.71	-1.2963	440	1	top1	0.079	5.4e-05	1.29628	0.195	Cerebellum	1	0.518072
ENSG00000279088.1	10	73744229	73744230	0.1474	rs10824076	4.29	rs7080350	0.06887	4.94	0.95455	242	13	enet	0.097	7.8e-06	1.29545	0.195	Cerebellum	1	0.518072
ENSG00000179630.10	13	43879283	43879284	0.517	rs2275252	-3.39	rs3088362	0.20016	-6.54	-0.2824	527	527	susie	0.33	4.4e-18	1.2962	0.195	Cerebellum	1	0.518072
ENSG00000183891.5	2	19901985	19901986	0.3005	rs7581159	-3.45	rs7563410	0.18601	6.42	-1.2973	591	1	top1	0.19	3.9e-10	-1.2973	0.195	Cerebellum	1	0.518072
ENSG00000240031.1	7	141862859	141862860	0.1028	rs12111651	2.99	rs12703406	0.036049	-4.31	1.1905	471	471	susie	0.076	7.9e-05	-1.29566	0.195	Cerebellum	1	0.518072
ENSG00000167723.14	17	3557994	3557995	0.4701	rs7220491	3.11	rs8079278	0.266491	6.65	-0.6668	512	9	lasso	0.28	5.4e-13	-1.2959	0.195	Cerebellar.Hemisphere	1	0.518072
ENSG00000249908.2	5	768929	768930	0.2784	rs6555568	2.24	rs7728035	0.04765	4.07	1.1958	352	352	susie	0.087	0.00011	1.2956	0.195	Cerebellar.Hemisphere	1	0.518072
ENSG00000230438.6	6	2881406	2881407	0.563	rs7770075	2.76	rs2293771	0.15299	5.69	-0.11765	666	61	enet	0.47	1.8e-23	-1.29622	0.195	Cerebellar.Hemisphere	1	0.518072
ENSG00000106153.12	7	56106575	56106576	0.1637	rs6953035	3.23	rs6955773	0.091885	-4.34	-0.7241	269	15	enet	0.11	1.5e-05	1.2948	0.195	Cerebellar.Hemisphere	1	0.518072
ENSG00000165076.13	7	141841486	141841487	0.276	rs12111651	2.99	rs6962760	0.234845	-6.42	1.2969	463	1	top1	0.23	7.6e-11	-1.2969	0.195	Cerebellar.Hemisphere	1	0.518072
ENSG00000141314.12	17	32266175	32266176	0.2037	rs225186	-3.48	rs2249246	0.07268	4.45	-1.194	271	6	enet	0.16	1.3e-07	-1.29565	0.195	Frontal.Cortex	1	0.518072
ENSG00000133398.3	5	6378593	6378594	0.3467	rs11749640	-3	rs271399	0.08697	-5.32	1.2774	645	645	susie	0.15	4.1e-07	-1.2973	0.195	Frontal.Cortex	1	0.518072
ENSG00000154222.14	1	52366192	52366193	0.2719	rs269324	3.29	rs7513934	0.077	5.34	1.381	254	3	lasso	0.13	1.8e-06	1.2969	0.195	Hypothalamus	1	0.518072
ENSG00000278966.2	1	32973552	32973553	0.1196	rs2936005	-3.11	rs194663	-0.000267	-3.63	1.27394	306	21	enet	0.047	0.0019	-1.29582	0.195	Nucleus.Accumbens	1	0.518072
ENSG00000183891.5	2	19901985	19901986	0.5268	rs7581159	-3.45	rs7563410	0.324649	8.11	-1.2973	591	1	top1	0.32	3.5e-17	-1.2973	0.195	Nucleus.Accumbens	1	0.518072
ENSG00000155749.12	2	201357397	201357398	0.3434	rs2540427	3.7	rs1035142	0.380608	8.37	-1.29436	346	346	susie	0.38	1.2e-20	-1.29461	0.195	Nucleus.Accumbens	1	0.518072
ENSG00000164338.9	5	73565686	73565687	0.2729	rs571646	3.43	rs343110	0.094068	-4.95	-1.6538	536	536	susie	0.1	5.1e-06	1.29706	0.195	Nucleus.Accumbens	1	0.518072
ENSG00000165076.13	7	141841486	141841487	0.2484	rs12111651	2.99	rs6962760	0.102583	-5.03	1.2967	464	1	top1	0.1	6.6e-06	-1.29668	0.195	Nucleus.Accumbens	1	0.518072
ENSG00000258017.1	12	49131170	49131171	0.1419	rs11609027	-5.55	rs7969967	0.071602	-4.29	1.295	304	1	top1	0.072	0.00048	-1.2945	0.195	Putamen	1	0.518072
ENSG00000225138.7	5	473235	473236	0.9735	rs2115275	2.5	rs2278254	0.423449	8.04	1.7884	321	321	susie	0.67	9.1e-39	1.29567	0.195	Putamen	1	0.518072
ENSG00000136010.13	12	105084576	105084577	0.289	rs11112454	-2.52	rs1196753	0.16429	5.14	1.14622	671	671	susie	0.17	2e-06	1.2946	0.195	Spine	1	0.518072
ENSG00000273295.1	22	23907067	23907068	0.884	rs2082733	-4.04	rs2739338	0.573071	-7.76	-1.2917	430	430	susie	0.6	2.1e-21	1.2954	0.195	Substantia.Nigra	1	0.518072
ENSG00000253771.5	13	24968486	24968487	0.612	rs2025409	-3.76	rs7993983	0.15154	-5.94	-0.8196	513	17	enet	0.35	1.7e-14	1.2955	0.195154	ACC	1	0.518437
ENSG00000155749.12	2	201357397	201357398	0.4682	rs2540427	3.7	rs13016963	0.448549	8.47	-1.2923	346	346	susie	0.46	4.8e-22	-1.29492	0.195349	Putamen	1	0.518911
ENSG00000221923.8	19	52369916	52369917	0.5854	rs11880474	-2.73	rs1993530	0.441116	9.11	-1.3182	483	18	enet	0.46	8.8e-27	-1.2945	0.195493	Cerebellum	1	0.519052
ENSG00000155749.12	2	201357397	201357398	0.2725	rs2540427	3.7	rs1035142	0.203715	4.99	-1.2944	346	1	top1	0.2	1.5e-07	-1.2944	0.19554	Amygdala	1	0.519052
ENSG00000155749.12	2	201357397	201357398	0.4776	rs2540427	3.7	rs1035142	0.271772	6.65	-1.29436	346	1	top1	0.27	1.5e-12	-1.2944	0.19554	Cerebellar.Hemisphere	1	0.519052
ENSG00000167196.13	15	75903858	75903859	0.2387	rs4886481	2.93	rs2593275	0.164123	-5.76	-1.2812	288	288	susie	0.19	4.3e-09	1.2943	0.195553	Cerebellar.Hemisphere	1	0.519052
ENSG00000196993.8	16	28751786	28751787	0.0699	rs153103	2.88	rs11074907	0.063424	-4.14	-1.2941	198	1	top1	0.063	0.00099	1.2941	0.195625	Putamen	1	0.519052
ENSG00000248099.3	19	17821573	17821574	0.724	rs8101609	-3.46	rs265541	0.112735	-5.59	-2.1481	434	32	enet	0.33	3.4e-15	1.29404	0.195652	Cerebellar.Hemisphere	1	0.519052
ENSG00000165275.9	9	37753802	37753803	0.356	rs10973282	-4.79	rs4878174	0.04443	4.2	0.913	476	19	enet	0.098	5.6e-05	1.2935	0.19585	Hippocampus	1	0.519052
ENSG00000159322.17	15	72785845	72785846	0.1504	rs2127278	2.95	rs7174825	0.03069	3.64	1.459	269	4	lasso	0.065	0.00024	1.29346	0.195852	Cerebellum	1	0.519052
ENSG00000141569.10	17	75897002	75897003	0.4012	rs881564	3.77	rs7370	0.24615	6.34	1.2917	388	1	top1	0.25	5.7e-10	1.2917	0.196	ACC	1	0.519052
ENSG00000021488.12	19	32869765	32869766	0.5097	rs4805758	5.43	rs17272267	0.35081	-7.22	0.4615	412	31	enet	0.49	1.3e-21	1.29367	0.196	ACC	1	0.519052
ENSG00000257335.8	7	141907812	141907813	0.1777	rs11768398	3.18	rs6962760	0.184	-5.48	1.2587	470	470	susie	0.18	1.2e-07	-1.29224	0.196	ACC	1	0.519052
ENSG00000276093.1	20	60083871	60083872	0.808	rs1530089	-3.76	rs16983474	0.0867	5.57	1.9394	591	591	susie	0.24	1.1e-08	1.29368	0.196	Amygdala	1	0.519052
ENSG00000228748.2	10	77782865	77782866	0.0479	rs1878002	3.36	rs1248888	0.046781	-5.55	-1.2917	535	1	top1	0.047	1.5e-07	1.29167	0.196	Blood	1	0.519052
ENSG00000283384.1	13	108335353	108335354	0.1514	rs7325027	-2.97	rs1224147	0.089764	7.23	-1.2924	594	1	top1	0.09	2.9e-13	-1.2924	0.196	Blood	1	0.519052
ENSG00000224137.1	2	207662374	207662375	0.1184	rs746485	3.44	rs12477677	0.079743	-7.29	-1.0417	422	8	enet	0.1	1.3e-14	1.29442	0.196	Blood	1	0.519052
ENSG00000002016.17	12	990052	990053	0.3168	rs12828016	-4.55	rs12816367	0.169583	-5.6	-1.29439	404	1	top1	0.17	1.2e-08	1.2944	0.196	Caudate	1	0.519052
ENSG00000161281.10	19	36152868	36152869	0.2976	rs9676627	3.17	rs2972549	0.063804	-4.95	0.2174	326	34	enet	0.21	2e-10	1.2945	0.196	Caudate	1	0.519052
ENSG00000155749.12	2	201357397	201357398	0.4562	rs2540427	3.7	rs1035142	0.34834	7.77	-1.29436	346	1	top1	0.35	9.6e-18	-1.2944	0.196	Caudate	1	0.519052
ENSG00000116171.17	1	52927228	52927229	0.1455	rs5174	4.86	rs6662414	0.002656	-3.66	1	433	433	susie	0.026	0.015	-1.29296	0.196	Cerebellum	1	0.519052
ENSG00000141569.10	17	75897002	75897003	0.5178	rs881564	3.77	rs7370	0.396847	8.74	1.2917	388	1	top1	0.4	2.1e-22	1.29167	0.196	Cerebellum	1	0.519052
ENSG00000155749.12	2	201357397	201357398	0.5292	rs2540427	3.7	rs1035142	0.32616	7.97	-1.2944	346	1	top1	0.33	7e-18	-1.2944	0.196	Cerebellum	1	0.519052
ENSG00000132330.16	2	238060888	238060889	0.3143	rs6719401	2.57	rs13006807	0.21285	6.81	-1.5096	480	480	susie	0.26	4.2e-14	-1.2934	0.196	Cerebellum	1	0.519052
ENSG00000228775.7	7	141738319	141738320	0.3257	rs6948396	4.26	rs12540335	0.335622	8.39	1.2719	440	440	susie	0.35	1.2e-19	1.29396	0.196	Cerebellum	1	0.519052
ENSG00000155749.12	2	201357397	201357398	0.4661	rs2540427	3.7	rs1035142	0.32193	7.81	-1.2944	346	1	top1	0.32	3.3e-17	-1.2944	0.196	Cortex	1	0.519052
ENSG00000088298.12	20	35147363	35147364	0.1346	rs6059969	-5.27	rs6120849	0.00462	-4.46	1.4231	343	343	susie	0.031	0.016	-1.2941	0.196	Frontal.Cortex	1	0.519052
ENSG00000245648.1	12	10363768	10363769	0.2317	rs3736234	5.38	rs11053775	0.0876	-4.6	1.29167	506	1	top1	0.088	0.00014	-1.29167	0.196	Hippocampus	1	0.519052
ENSG00000092020.10	14	35122516	35122517	0.431	rs8013309	-2.71	rs1056879	0.14316	-5.11	1.2273	367	367	susie	0.15	4.8e-07	-1.29246	0.196	Hippocampus	1	0.519052
ENSG00000141569.10	17	75897002	75897003	0.3395	rs881564	3.77	rs7370	0.23	5.92	1.2917	388	1	top1	0.23	3.3e-10	1.2917	0.196	Hippocampus	1	0.519052
ENSG00000250326.1	4	143184860	143184861	0.119	rs300942	4.35	rs300925	0.055762	-4.2	0.5217	290	290	susie	0.059	0.0016	-1.2935	0.196	Hippocampus	1	0.519052
ENSG00000205035.8	11	49558545	49558546	0.207	rs7934841	3.6	rs6485964	0.061406	-4.13	0.5771	206	20	enet	0.11	1.6e-05	-1.2931	0.196	Hypothalamus	1	0.519052
ENSG00000127993.15	7	92528772	92528773	0.2893	rs4729059	5	rs4729043	0.151339	-4.97	0.5325	312	42	enet	0.17	8.1e-08	1.2933	0.196	Hypothalamus	1	0.519052
ENSG00000077254.14	1	77759851	77759852	0.2322	rs12119637	-3.78	rs7545544	0.188469	5.46	-1.2917	427	1	top1	0.19	1.2e-08	-1.29167	0.196	Putamen	1	0.519052
ENSG00000002016.17	12	990052	990053	0.2335	rs12828016	-4.55	rs12816367	0.07623	-4.39	-1.294	404	1	top1	0.076	0.00032	1.2944	0.196	Putamen	1	0.519052
ENSG00000172113.8	3	48301684	48301685	0.1198	rs4558783	3.73	rs6787500	0.03017	-3.64	1.7727	255	255	susie	0.05	0.0032	-1.2931	0.196	Putamen	1	0.519052
ENSG00000156113.22	10	77638368	77638369	0.5976	rs1878002	3.36	rs2673417	0.109648	5.14	-0.1364	530	24	enet	0.27	1.5e-09	-1.2917	0.196	Spine	1	0.519052
ENSG00000218537.1	22	23898929	23898930	0.524	rs2082733	-4.04	rs2739338	0.386204	-6.47	-1.2917	432	432	susie	0.39	1.8e-12	1.2936	0.196	Substantia.Nigra	1	0.519052
ENSG00000198912.10	1	3900284	3900285	0.2774	rs4654492	3.23	rs7367066	0.16991	-5.57	1.0487	582	582	susie	0.19	1.9e-09	-1.29258	0.196157	Caudate	1	0.519424
ENSG00000186496.10	18	35377336	35377337	0.2036	rs2978362	4.04	rs2978377	0.08387	-7.44	2.6897	389	389	susie	0.099	1.4e-14	-1.2919	0.196392	Blood	1	0.520002
ENSG00000131037.14	19	55072019	55072020	0.4815	rs1749282	2.8	rs4806641	0.068	4.41	1.44737	457	16	lasso	0.083	0.00014	1.29128	0.196607	Frontal.Cortex	1	0.520254
ENSG00000197168.11	13	52127661	52127662	0.181	rs992583	2.45	rs9535875	0.020943	-3.82	0.6731	330	33	enet	0.046	0.0042	-1.2911	0.196662	Cerebellar.Hemisphere	1	0.520254
ENSG00000078043.15	18	46920147	46920148	0.1237	rs16939951	4	rs3809958	0.0328	-3.96	0.8261	489	489	susie	0.046	0.0043	-1.2906	0.1969	Hypothalamus	1	0.520254
ENSG00000268442.1	19	24163424	24163425	0.731	rs17687371	-2.15	rs17493309	0.008315	3.74	-1.7295	136	58	enet	0.077	0.0031	-1.2904	0.196925	Substantia.Nigra	1	0.520254
ENSG00000133313.14	18	74495815	74495816	0.321	rs12458812	-3.28	rs8083001	0.18745	5.64	-1.246	539	5	lasso	0.22	3.2e-08	-1.29	0.19693	Amygdala	1	0.520254
ENSG00000156218.12	15	83654085	83654086	0.1836	rs1531683	2.5	rs2562762	0.10379	-4.32	-1.2903	334	1	top1	0.1	9.7e-06	1.29032	0.196939	Caudate	1	0.520254
ENSG00000156218.12	15	83654085	83654086	0.4751	rs1531683	2.5	rs2562762	0.29472	-7.6	-1.2903	334	1	top1	0.29	5.1e-16	1.29032	0.196939	Cerebellum	1	0.520254
ENSG00000156218.12	15	83654085	83654086	0.1849	rs1531683	2.5	rs2562762	0.260996	-6.39	-1.2903	334	1	top1	0.26	4.9e-12	1.2903	0.196939	Cerebellar.Hemisphere	1	0.520254
ENSG00000203705.10	1	212791827	212791828	0.1083	rs12568314	3.82	rs12753524	0.032	6.06	-0.0849	415	21	enet	0.051	3.8e-08	-1.29071	0.197	Blood	1	0.520254
ENSG00000166016.5	11	34358007	34358008	0.1946	rs4307693	-3.74	rs873466	0.204231	11.02	-1.45455	594	12	enet	0.21	7.6e-30	-1.29153	0.197	Blood	1	0.520254
ENSG00000258017.1	12	49131170	49131171	0.0431	rs11609027	-5.55	rs1039225	0.0117	-4.52	1.2553	309	309	susie	0.014	0.003	-1.2904	0.197	Blood	1	0.520254
ENSG00000118777.10	4	88231321	88231322	0.1269	rs2725236	-2.9	rs36111742	0.0679	6.28	-0.6129	469	469	susie	0.1	1e-14	-1.2897	0.197	Blood	1	0.520254
ENSG00000113141.17	5	140647057	140647058	0.0504	rs4913079	4.23	rs1864255	0.0276	-5.86	-2.1102	345	17	enet	0.05	5.5e-08	1.2897	0.197	Blood	1	0.520254
ENSG00000127364.3	7	141778441	141778442	0.1121	rs6948396	4.37	rs917197	0.115951	8.24	1.2909	486	1	top1	0.12	7.8e-17	1.29091	0.197	Blood	1	0.520254
ENSG00000181634.7	9	114806125	114806126	0.1146	rs1061495	3.96	rs6478108	0.089506	7.55	1.2892	638	1	top1	0.09	3.2e-13	1.2892	0.197	Blood	1	0.520254
ENSG00000250312.6	4	124479	124480	0.5735	rs6599338	3.72	rs7699689	0.481	9.24	1.7869	149	149	susie	0.52	3.3e-29	1.29075	0.197	Caudate	1	0.520254
ENSG00000031691.6	6	49463377	49463378	0.353	rs4377786	2.72	rs7774688	0.141102	5.93	0.7748	347	347	susie	0.22	4.9e-11	1.2895	0.197	Caudate	1	0.520254
ENSG00000105808.17	7	102616756	102616757	0.3702	rs201525	-2.53	rs7801498	0.0788	-4.66	0.44	211	14	enet	0.12	2.7e-06	-1.2894	0.197	Caudate	1	0.520254
ENSG00000272578.5	22	23717355	23717356	0.6484	rs140506	-2.95	rs7287369	0.38379	-8.69	1.2069	477	477	susie	0.39	7.7e-22	-1.29083	0.197	Cerebellum	1	0.520254
ENSG00000147676.13	8	119165033	119165034	0.6884	rs6990281	4.17	rs2465373	0.48463	-8.82	-2.2057	478	21	enet	0.51	1.1e-25	1.2895	0.197	Cerebellar.Hemisphere	1	0.520254
ENSG00000103494.12	16	53703937	53703938	0.2861	rs1912414	-3.903	rs2241179	0.20633	6.75	1.2678	460	6	lasso	0.23	2.7e-12	1.2897	0.197	Cortex	1	0.520254
ENSG00000114204.14	3	167479003	167479004	0.1567	rs9812182	3.71	rs9871047	0.07555	4	1.2896	346	1	top1	0.076	9.8e-05	1.28958	0.197	Cortex	1	0.520254
ENSG00000141314.12	17	32266175	32266176	0.2115	rs225186	-3.34	rs2285428	0.114	4.9	-0.913	272	12	enet	0.13	4.3e-06	-1.2899	0.197	Hippocampus	1	0.520254
ENSG00000149922.10	16	30091886	30091887	0.3355	rs10871452	3.998	rs9928448	0.02037	4.18	3.0047	224	42	enet	0.17	7.2e-09	1.29126	0.197	Nucleus.Accumbens	1	0.520254
ENSG00000225138.7	5	473235	473236	0.9316	rs2115275	2.5	rs2278254	0.3559	8.11	1.7884	321	36	enet	0.7	1.4e-48	1.29054	0.197	Nucleus.Accumbens	1	0.520254
ENSG00000114650.18	3	47477125	47477126	0.1284	rs6775343	2.83	rs4858890	0.1012	4.25	0.1089	146	11	enet	0.11	1.1e-05	-1.291	0.197	Putamen	1	0.520254
ENSG00000230795.3	6	29927177	29927178	0.427	rs9258158	-2.19	rs3129063	0.21094	-5.77	-0.3659	39	39	susie	0.23	3e-10	1.291	0.197	Putamen	1	0.520254
ENSG00000151746.13	12	32106834	32106835	0.223	rs12229856	-3.21	rs12813695	-0.00852	-3.88	-0.125	563	19	enet	0.091	0.00062	1.2908	0.197	Spine	1	0.520254
ENSG00000163412.12	3	71753623	71753624	0.8472	rs13086909	4.1	rs6804667	0.483623	-7.51	1.38	558	558	susie	0.49	3.3e-18	-1.2888	0.197	Spine	1	0.520254
ENSG00000204967.10	5	140806928	140806929	0.305	rs13385	4.03	rs6891995	0.223338	5.52	2.4091	370	370	susie	0.25	1e-08	1.2888	0.197	Spine	1	0.520254
ENSG00000267108.1	18	12432896	12432897	0.302	rs2155734	-2.74	rs919	0.15902	5.08	-0.7742	408	15	enet	0.2	4.1e-07	-1.2901	0.197003	Spine	1	0.520254
ENSG00000132330.16	2	238060888	238060889	0.2056	rs6719401	2.57	rs1128552	0.12396	5.14	-1.6	479	21	enet	0.18	2.5e-07	-1.28996	0.19706	ACC	1	0.52036
ENSG00000157578.13	21	39445802	39445803	0.5165	rs2837129	3.73	rs2049823	0.34187	7.92	-0.5576	683	21	enet	0.36	3.8e-18	-1.2898	0.1971	Caudate	1	0.520422
ENSG00000197345.12	11	68903834	68903835	0.6288	rs901824	3.57	rs636049	0.60607	-9.11	1.28804	424	1	top1	0.61	6.7e-29	-1.288	0.198	ACC	1	0.521433
ENSG00000132740.8	11	68903841	68903842	0.4034	rs901824	3.57	rs636049	0.3718	7.17	1.28804	424	1	top1	0.37	2.5e-15	1.288	0.198	ACC	1	0.521433
ENSG00000134253.9	1	117122586	117122587	0.2761	rs10801925	-4.29	rs1289663	0.015158	4.07	-2.1149	447	26	enet	0.1	0.00025	-1.28805	0.198	Amygdala	1	0.521433
ENSG00000133302.12	5	94618346	94618347	0.2091	rs159032	4.47	rs17083791	0.000539	3.81	-1.1562	368	6	lasso	0.077	0.0013	-1.2876	0.198	Amygdala	1	0.521433
ENSG00000198246.7	10	71319257	71319258	0.1299	rs1992823	-3.32	rs3781316	0.010829	-4.44	0.6163	699	47	enet	0.032	1.2e-05	-1.28745	0.198	Blood	1	0.521433
ENSG00000250067.11	19	19529363	19529364	0.0749	rs4808200	-4.59	rs2011503	0.039607	-6.03	-1.4322	352	29	enet	0.065	5.5e-10	1.2862	0.198	Blood	1	0.521433
ENSG00000178980.14	19	47778571	47778572	0.1297	rs2974238	3.27	rs4802386	0.114878	-8.16	-1.2727	495	3	lasso	0.12	9.2e-17	1.2859	0.198	Blood	1	0.521433
ENSG00000211593.2	2	88860604	88860605	0.1035	rs11684404	2.13	rs9309647	0.14083	8.95	-1.2807	134	134	susie	0.14	2.1e-20	-1.28586	0.198	Blood	1	0.521433
ENSG00000115457.9	2	216632827	216632828	0.6023	rs13015993	-3.63	rs17496232	0.350312	14	-1.0435	529	47	enet	0.36	2e-55	-1.28674	0.198	Blood	1	0.521433
ENSG00000281404.1	7	30390884	30390885	0.3889	rs42586	-2.85	rs6961625	0.192718	-10.66	-1.2571	433	433	susie	0.21	3.1e-31	1.28789	0.198	Blood	1	0.521433
ENSG00000228065.10	10	65570337	65570338	0.2161	rs10996336	-3.23	rs7094716	0.067416	4.86	1	544	544	susie	0.094	2.5e-05	1.28604	0.198	Caudate	1	0.521433
ENSG00000197345.12	11	68903834	68903835	0.6104	rs901824	3.57	rs636049	0.571953	-9.94	1.288	430	1	top1	0.57	2.3e-33	-1.28804	0.198	Caudate	1	0.521433
ENSG00000224689.9	19	9700775	9700776	0.2694	rs12461967	3.04	rs10401707	0.000156	4.01	1.8608	338	30	enet	0.052	0.0015	1.2876	0.198	Caudate	1	0.521433
ENSG00000198754.5	1	39771347	39771348	0.3541	rs17570718	-4.14	rs2311564	0.114582	-5.88	0.037	379	27	enet	0.2	1.2e-10	-1.28603	0.198	Cerebellum	1	0.521433
ENSG00000156042.17	10	73358858	73358859	0.1617	rs12247028	2.28	rs3736278	0.09279	-4.82	-1.32218	221	221	susie	0.11	3e-06	1.28769	0.198	Cerebellum	1	0.521433
ENSG00000197345.12	11	68903834	68903835	0.7142	rs901824	3.57	rs636049	0.70808	-11.53	1.28804	430	1	top1	0.71	7.8e-52	-1.288	0.198	Cerebellum	1	0.521433
ENSG00000067533.5	1	218285286	218285287	0.3102	rs10495076	-3.52	rs17047574	0.063889	4.46	1.08772	477	477	susie	0.11	1.4e-05	1.28775	0.198	Cerebellar.Hemisphere	1	0.521433
ENSG00000100739.10	14	96255823	96255824	0.791	rs17094229	-4.31	rs2071084	0.30058	6.9	1.1547	582	582	susie	0.31	3.9e-14	1.2882	0.198	Cerebellar.Hemisphere	1	0.521433
ENSG00000197345.12	11	68903834	68903835	0.6813	rs901824	3.57	rs636049	0.591995	-10.44	1.288	430	1	top1	0.59	2.7e-37	-1.28804	0.198	Cortex	1	0.521433
ENSG00000100983.9	20	34955816	34955817	0.09	rs6058089	-5.38	rs2273684	0.0434	4.14	1.2727	344	344	susie	0.061	0.00044	-1.2872	0.198	Cortex	1	0.521433
ENSG00000137877.9	15	41890204	41890205	0.6173	rs16972507	3.03	rs10518741	0.0687	-4.53	0.5	415	415	susie	0.19	6.2e-09	-1.28699	0.198	Frontal.Cortex	1	0.521433
ENSG00000197345.12	11	68903834	68903835	0.7282	rs901824	3.57	rs636049	0.55289	-9.13	1.287	421	1	top1	0.55	7.2e-28	-1.287	0.198	Hippocampus	1	0.521433
ENSG00000132740.8	11	68903841	68903842	0.4053	rs901824	3.57	rs636049	0.24796	6.31	1.287	421	1	top1	0.25	5.4e-11	1.287	0.198	Hippocampus	1	0.521433
ENSG00000186501.14	1	27322144	27322145	0.2412	rs35361974	-2.64	rs11247639	-0.00626	3.55	0.0417	234	28	enet	0.038	0.0085	-1.2884	0.198	Hypothalamus	1	0.521433
ENSG00000175183.9	12	76879059	76879060	0.2131	rs310882	-2.44	rs7976747	0.107577	4.6	0.9268	467	467	susie	0.13	2.5e-06	1.286	0.198	Hypothalamus	1	0.521433
ENSG00000197345.12	11	68903834	68903835	0.739	rs901824	3.57	rs636049	0.6514	-10.87	1.2861	429	1	top1	0.65	4.9e-43	-1.2861	0.198	Nucleus.Accumbens	1	0.521433
ENSG00000232445.1	7	101308345	101308346	0.3413	rs848650	-3.91	rs3807513	0.075601	-4.5	1.1189	393	23	enet	0.091	2.1e-05	-1.28589	0.198	Nucleus.Accumbens	1	0.521433
ENSG00000187764.11	9	89498129	89498130	0.2288	rs16905942	-2.88	rs9330435	0.08698	-4.53	-1	469	469	susie	0.097	1.1e-05	1.2867	0.198	Nucleus.Accumbens	1	0.521433
ENSG00000197345.12	11	68903834	68903835	0.6717	rs901824	3.57	rs636049	0.52386	-8.96	1.287	427	1	top1	0.52	2.5e-26	-1.287	0.198	Putamen	1	0.521433
ENSG00000262580.5	17	80205948	80205949	0.6947	rs745571	-4.19	rs11652075	0.381202	8.05	1.9048	482	12	enet	0.47	1.3e-22	1.2874	0.198	Putamen	1	0.521433
ENSG00000151552.11	4	17512233	17512234	0.1925	rs4698184	3.05	rs2597756	0.103328	4.46	1.2874	457	1	top1	0.1	3e-05	1.2874	0.198	Putamen	1	0.521433
ENSG00000246877.1	15	75738622	75738623	0.3476	rs4886481	2.93	rs2009508	0.120007	-6.08	1.1304	255	14	enet	0.24	7.2e-11	-1.287	0.198079	Cerebellar.Hemisphere	1	0.521597
ENSG00000102796.10	13	51803722	51803723	0.274	rs992583	2.45	rs9596572	0.085213	-4.92	0.5897	374	374	susie	0.13	1.6e-06	-1.2869	0.198131	Cerebellar.Hemisphere	1	0.52169
ENSG00000271830.1	8	103481618	103481619	0.177	rs2388784	-3.03	rs12544166	0.14144	4.48	1.3333	400	3	lasso	0.17	1.4e-05	1.2868	0.19815	Substantia.Nigra	1	0.521696
ENSG00000145979.17	6	13328582	13328583	0.438	rs202022	-2.88	rs4602719	0.11498	5.13	-0.26725	511	511	susie	0.36	1.1e-14	-1.2866	0.198241	ACC	1	0.521892
ENSG00000067167.7	8	70608386	70608387	0.0554	rs16937074	-2.93	rs12680988	0.0537	-6.01	1.2857	281	1	top1	0.054	1.9e-08	-1.28571	0.19854	Blood	1	0.522467
ENSG00000221947.7	8	70669364	70669365	0.3598	rs16937074	-2.93	rs12675271	0.49918	-7.75	1.2857	308	1	top1	0.5	1.7e-19	-1.28571	0.198543	Amygdala	1	0.522467
ENSG00000100591.7	14	77457952	77457953	0.1863	rs12434850	4	rs11844594	0.143792	-5.46	-1.286	589	1	top1	0.14	7.2e-08	1.2857	0.198543	Cortex	1	0.522467
ENSG00000221947.7	8	70669364	70669365	0.4975	rs16937074	-2.93	rs12675271	0.540056	-9.29	1.28571	309	1	top1	0.54	3.8e-28	-1.2857	0.198543	Frontal.Cortex	1	0.522467
ENSG00000124107.5	20	45254563	45254564	0.162	rs1015519	4.29	rs13043809	0.066036	-4.34	-1.2857	474	1	top1	0.066	0.00079	1.28571	0.198543	Putamen	1	0.522467
ENSG00000100580.7	14	77377108	77377109	0.1175	rs12434850	4	rs11844594	0.12822	8.73	-1.2857	538	1	top1	0.13	1.5e-18	-1.28571	0.199	Blood	1	0.522482
ENSG00000165555.9	14	77423516	77423517	0.0582	rs12434850	4	rs12435136	0.032345	-4.44	-1.2857	567	1	top1	0.032	1.1e-05	1.28571	0.199	Blood	1	0.522482
ENSG00000103047.7	16	68843605	68843606	0.0742	rs16958594	-3.09	rs8061932	0.023667	5.18	1.7931	308	308	susie	0.033	9e-06	1.2846	0.199	Blood	1	0.522482
ENSG00000260077.1	2	10040662	10040663	0.2779	rs4669520	-4.56	rs4444493	0.155817	9.42	-0.0303	576	65	enet	0.19	3e-27	-1.2852	0.199	Blood	1	0.522482
ENSG00000182308.6	4	41981695	41981696	0.0462	rs4132888	5.35	rs7681854	0.00279	-3.69	1.28571	423	1	top1	0.0028	0.11	-1.2857	0.199	Blood	1	0.522482
ENSG00000155085.15	6	109691216	109691217	0.1262	rs1564078	4.23	rs12199154	0.094215	-7.4	-1.8088	440	13	lasso	0.1	1.3e-14	1.2837	0.199	Blood	1	0.522482
ENSG00000169925.16	9	134068534	134068535	0.1009	rs10993907	-4.57	rs2427945	0.071077	6.47	-1.2857	589	1	top1	0.071	9.3e-11	-1.2857	0.199	Blood	1	0.522482
ENSG00000174574.15	1	38991222	38991223	0.2166	rs582883	3.52	rs12142033	0.030602	-4.44	1.913	390	35	enet	0.06	0.00041	-1.28444	0.199	Cerebellum	1	0.522482
ENSG00000138767.12	4	77819614	77819615	0.2819	rs7660547	-3.34	rs3205281	0.271	-7.51	1.5028	434	434	susie	0.28	5.3e-15	-1.2835	0.199	Cerebellum	1	0.522482
ENSG00000161036.12	7	102464928	102464929	0.5196	rs1060697	2.79	rs4543479	0.454204	9.4	1.4121	242	2	lasso	0.46	8.8e-27	1.28368	0.199	Cerebellum	1	0.522482
ENSG00000148218.15	9	113401332	113401333	0.2805	rs1925078	3.46	rs8177812	0.00852	-3.59	0.8244	571	71	enet	0.14	1.2e-07	-1.2849	0.199	Cerebellum	1	0.522482
ENSG00000151458.11	4	124712731	124712732	0.2555	rs10518450	2.16	rs9996039	-0.00477	-3.39	0.125	385	37	enet	0.042	0.0058	-1.28344	0.199	Cerebellar.Hemisphere	1	0.522482
ENSG00000133398.3	5	6378593	6378594	0.5046	rs11749640	-3	rs271399	0.30648	-7	1.2817	643	643	susie	0.31	2.5e-14	-1.28403	0.199	Cerebellar.Hemisphere	1	0.522482
ENSG00000142937.11	1	44775250	44775251	0.231	rs6429535	-5.708	rs11573562	0.14	-5.37	-1.28571	346	1	top1	0.14	1.1e-07	1.2857	0.199	Cortex	1	0.522482
ENSG00000230596.3	2	110388162	110388163	0.0979	rs10496435	-2.62	rs13419537	0.01131	-3.79	1.2833	145	145	susie	0.023	0.023	-1.2839	0.199	Cortex	1	0.522482
ENSG00000129103.17	7	56064001	56064002	0.3994	rs6953035	3.23	rs12155441	0.278605	6.83	-1.2857	279	1	top1	0.28	7.3e-13	-1.2857	0.199	Frontal.Cortex	1	0.522482
ENSG00000272686.1	7	123749067	123749068	0.3227	rs10487808	4	rs12538107	0.090182	5.17	-0.7097	349	9	lasso	0.17	6.3e-08	-1.2831	0.199	Frontal.Cortex	1	0.522482
ENSG00000128218.7	22	23754467	23754468	0.43	rs140506	-3.11	rs131442	0.1622	5.87	1.098	479	479	susie	0.21	9.8e-10	1.2855	0.199	Hypothalamus	1	0.522482
ENSG00000171084.15	3	125916619	125916620	0.3303	rs1827492	4.16	rs9821905	0.0699	5.43	-2.4229	409	9	lasso	0.13	2.1e-06	-1.284	0.199	Hypothalamus	1	0.522482
ENSG00000273270.1	7	128531068	128531069	0.4292	rs1044226	4.09	rs2443110	0.335226	-7.3	-1.5972	365	18	lasso	0.35	3.8e-16	1.2845	0.199	Hypothalamus	1	0.522482
ENSG00000137269.14	6	53794496	53794497	0.3409	rs9370248	-3.42	rs9463997	0.104381	-4.89	1.2857	528	1	top1	0.1	5.4e-06	-1.2857	0.199	Nucleus.Accumbens	1	0.522482
ENSG00000157259.6	7	92447452	92447453	0.5543	rs9641104	2.79	rs7777732	0.129092	-5.05	1.1111	307	13	lasso	0.14	1.6e-07	-1.28347	0.199	Nucleus.Accumbens	1	0.522482
ENSG00000198870.7	9	133376366	133376367	0.1804	rs10481811	3.03	rs28602591	0.00893	3.53	-0.3947	571	571	susie	0.031	0.01	1.2842	0.199	Nucleus.Accumbens	1	0.522482
ENSG00000034533.11	3	131027648	131027649	0.1184	rs3749390	3.38	rs6784576	0.08924	-4.09	-1.2835	339	1	top1	0.089	0.0001	1.2835	0.199	Putamen	1	0.522482
ENSG00000213413.2	7	100218240	100218241	0.2968	rs7778571	3.78	rs2950520	0.25723	6.52	-1.2855	280	1	top1	0.26	1.3e-11	-1.28549	0.199	Putamen	1	0.522482
ENSG00000230451.2	1	37330851	37330852	0.359	rs563293	4.26	rs2745486	-0.004057	3.61	0.1852	453	28	enet	0.024	0.053	1.2843	0.199	Spine	1	0.522482
ENSG00000104863.11	19	49114323	49114324	0.248	rs2303053	3.59	rs1625215	0.021509	-3.56	1.72635	393	393	susie	0.051	0.0087	-1.2838	0.199	Spine	1	0.522482
ENSG00000104979.8	19	13774282	13774283	0.4331	rs7254517	3.06	rs10104	0.24	-6.35	1.11278	327	327	susie	0.24	2.8e-11	-1.28363	0.199272	Frontal.Cortex	1	0.523152
ENSG00000267199.1	18	12438889	12438890	0.6414	rs2155734	-2.74	rs17615158	0.37979	-7.77	1.591	409	409	susie	0.5	4.3e-25	-1.2834	0.19934	Cerebellar.Hemisphere	1	0.523286
ENSG00000100583.4	14	77376688	77376689	0.143	rs12434850	4	rs12435136	0.121693	4.87	-1.2857	543	543	susie	0.13	1.5e-06	-1.283	0.199487	Hypothalamus	1	0.523618
ENSG00000137558.7	8	74824536	74824537	0.2873	rs4738452	-2.82	rs12541981	0.086131	4.18	-1.4783	374	374	susie	0.099	0.00012	-1.283	0.1995	ACC	1	0.523618
ENSG00000135541.20	6	135497775	135497776	0.2075	rs11154801	3.45	rs2207000	0.159064	-6.12	0.3929	353	353	susie	0.21	2.5e-09	-1.2828	0.19958	Hippocampus	1	0.523746
ENSG00000161179.13	22	21630063	21630064	0.212	rs17821866	-4.37	rs2298428	0.13072	5.26	1.179	296	296	susie	0.13	2.4e-06	1.2827	0.199582	Hippocampus	1	0.523746
ENSG00000214530.8	11	72794167	72794168	0.1903	rs10898864	-3.33	rs10793040	0.08808	4.41	0.19993	321	321	susie	0.089	0.00026	-1.2806	0.2	ACC	1	0.523963
ENSG00000280953.2	10	128181031	128181032	0.111	rs4750705	4.08	rs10082391	0.014612	-4.55	1.75	681	681	susie	0.015	0.0022	-1.2813	0.2	Blood	1	0.523963
ENSG00000160117.14	19	17281644	17281645	0.0629	rs8101609	-3.46	rs2288464	0.042447	-5.54	1.2317	416	3	lasso	0.055	1.3e-08	-1.2826	0.2	Blood	1	0.523963
ENSG00000230006.7	2	88765806	88765807	0.2548	rs11684404	2.13	rs9309647	0.22035	11.16	-1.2807	163	1	top1	0.22	3.8e-32	-1.2807	0.2	Blood	1	0.523963
ENSG00000122547.10	7	36153148	36153149	0.1185	rs2111182	2.92	rs4302748	0.052052	-5.77	1.4815	496	496	susie	0.061	1.8e-09	-1.2813	0.2	Blood	1	0.523963
ENSG00000112796.9	6	46170970	46170971	0.266	rs9349360	3.91	rs6930766	0.199722	6.6	1.3768	512	512	susie	0.23	1.9e-11	1.2817	0.2	Caudate	1	0.523963
ENSG00000161048.11	7	103149559	103149560	0.1758	rs7792249	-4.43	rs7789727	0.0988	-4.65	1.3087	280	15	enet	0.12	1.6e-06	1.2807	0.2	Caudate	1	0.523963
ENSG00000127481.14	1	19210275	19210276	0.2432	rs1115163	-3.91	rs10916957	0.03503	4.89	1.4138	510	9	enet	0.056	0.0006	1.28148	0.2	Cerebellum	1	0.523963
ENSG00000110427.14	11	33542071	33542072	0.2687	rs4307693	-3.74	rs4755765	0.04573	4.39	0.17005	440	9	lasso	0.055	0.00073	1.2823	0.2	Cerebellum	1	0.523963
ENSG00000149084.12	11	43680679	43680680	0.527	rs2863028	-3.59	rs10838186	0.452473	-8.62	-1.07382	490	35	enet	0.48	7.9e-24	1.2821	0.2	Cerebellar.Hemisphere	1	0.523963
ENSG00000174628.16	16	19716455	19716456	0.1438	rs7500343	3.865	rs11640726	0.007457	-4.27	-1.2545	445	2	lasso	0.012	0.071	1.2814	0.2	Cortex	1	0.523963
ENSG00000278611.1	19	9538732	9538733	0.3028	rs8101575	-2.94	rs34164697	0.296761	7.75	1.0833	347	347	susie	0.32	7.3e-17	1.28124	0.2	Cortex	1	0.523963
ENSG00000236499.2	22	20206396	20206397	0.174	rs175162	3.31	rs4819841	0.03269	4.1	-0.1827	559	7	lasso	0.042	0.003	-1.2803	0.2	Cortex	1	0.523963
ENSG00000106789.12	9	98192639	98192640	0.2909	rs7861460	-3.75	rs7870439	0.014485	4.52	-1.28	605	10	lasso	0.066	0.0007	-1.282	0.2	Frontal.Cortex	1	0.523963
ENSG00000133398.3	5	6378593	6378594	0.2041	rs11749640	-3	rs271399	0.140177	-5.17	1.2818	644	1	top1	0.14	1.2e-07	-1.28181	0.2	Nucleus.Accumbens	1	0.523963
ENSG00000132740.8	11	68903841	68903842	0.528	rs901824	3.57	rs604524	0.39346	6.81	1.1667	427	21	lasso	0.4	2.3e-14	1.2805	0.2	Spine	1	0.523963
ENSG00000078237.6	12	4307762	4307763	0.414	rs3217840	-3.09	rs10774224	0.00193	3.76	0.29168	576	576	susie	0.038	0.02	1.2822	0.2	Spine	1	0.523963
ENSG00000250490.1	5	6339883	6339884	0.484	rs10075717	-2.75	rs271399	0.268774	5.65	1.2803	633	1	top1	0.27	1.8e-09	1.2803	0.2	Spine	1	0.523963
ENSG00000187783.11	10	44911199	44911200	0.48	rs4948983	2.77	rs11239274	0.00266	3.17	1.4781	457	13	lasso	0.0055	0.22	1.282	0.2	Substantia.Nigra	1	0.523963
ENSG00000037474.14	5	6633290	6633291	0.777	rs11749640	-3	rs2303711	0.62434	7.89	1.28035	625	1	top1	0.62	9e-23	1.28035	0.2	Substantia.Nigra	1	0.523963
ENSG00000116830.11	1	117060302	117060303	0.3581	rs4659051	-4.31	rs12029623	0.271339	7.18	-1.1702	420	420	susie	0.28	5.9e-14	-1.28048	0.200378	Caudate	1	0.524909
ENSG00000153574.8	2	88691643	88691644	0.1766	rs11684404	2.13	rs335124	0.111015	4.41	1.28	199	1	top1	0.11	1.5e-05	1.28	0.200545	Putamen	1	0.525086
ENSG00000185250.15	6	109440761	109440762	0.278	rs6942171	3.14	rs17070580	0.050516	4.49	-1.5909	377	17	enet	0.06	0.0041	-1.2798	0.20061	Amygdala	1	0.525086
ENSG00000196968.10	10	73772862	73772863	0.174	rs10824076	4.29	rs7080350	0.10014	-4.38	0.9545	231	231	susie	0.12	3.1e-05	-1.27953	0.201	ACC	1	0.525086
ENSG00000279656.1	14	23024216	23024217	0.758	rs2013931	4.41	rs8013143	0.51505	-8.57	-1.5833	532	7	lasso	0.56	1.1e-25	1.2778	0.201	ACC	1	0.525086
ENSG00000205710.3	17	4899417	4899418	0.3563	rs12600578	3.48	rs2243107	0.1551	-5.43	1.0413	443	20	enet	0.19	5.9e-08	-1.2791	0.201	ACC	1	0.525086
ENSG00000135387.20	11	34051682	34051683	0.1217	rs4307693	-3.74	rs17771981	0.050038	-5.72	1.31579	579	579	susie	0.054	1.6e-08	-1.27912	0.201	Blood	1	0.525086
ENSG00000130881.13	19	33177602	33177603	0.2086	rs7254071	4.22	rs11084710	0.119323	8.37	-0.981	427	4	lasso	0.14	3.9e-20	-1.2783	0.201	Blood	1	0.525086
ENSG00000239257.1	6	29726881	29726882	0.6423	rs9258158	-2.19	rs1632957	0.08335	4.81	-0.4	40	18	enet	0.16	3.8e-08	-1.2783	0.201	Caudate	1	0.525086
ENSG00000238142.1	1	16889648	16889649	0.406	rs1005753	3.13	rs156908	0.107737	-5.25	0.9848	341	16	enet	0.11	1.2e-06	-1.2787	0.201	Cerebellum	1	0.525086
ENSG00000023516.8	13	42272152	42272153	0.5902	rs9525616	2.53	rs17521870	0.349242	-8.37	1.6538	512	20	enet	0.37	1e-20	-1.2791	0.201	Cerebellum	1	0.525086
ENSG00000126231.13	13	113158653	113158654	0.4129	rs7985666	-3.3	rs9549357	0.389091	-8.77	1.2116	434	434	susie	0.4	1.3e-22	-1.2781	0.201	Cerebellum	1	0.525086
ENSG00000258788.3	14	96223107	96223108	0.2252	rs17094229	-4.31	rs2071084	0.18949	6.05	1.2788	575	1	top1	0.19	2.6e-10	1.27879	0.201	Cerebellum	1	0.525086
ENSG00000135953.10	2	102736887	102736888	0.2137	rs6752589	3.59	rs6543181	0.02614	3.69	1.0039	417	417	susie	0.034	0.0065	1.2797	0.201	Cerebellum	1	0.525086
ENSG00000118689.14	6	108559834	108559835	0.1559	rs6939241	3.46	rs3813498	0.074358	4.52	0	355	8	enet	0.093	1.3e-05	1.27846	0.201	Cerebellum	1	0.525086
ENSG00000206503.12	6	29941259	29941260	0.3775	rs9258158	-2.19	rs7759272	-0.0021	-3.38	-1.9062	40	21	enet	0.12	1.1e-06	1.2795	0.201	Cerebellum	1	0.525086
ENSG00000147676.13	8	119165033	119165034	0.6179	rs6990281	4.17	rs2465373	0.473	-9.51	-2.2057	478	14	enet	0.49	3.2e-29	1.2785	0.201	Cerebellum	1	0.525086
ENSG00000258788.3	14	96223107	96223108	0.276	rs17094229	-4.31	rs2071084	0.2565	6.4	1.2788	575	1	top1	0.26	7.9e-12	1.2788	0.201	Cerebellar.Hemisphere	1	0.525086
ENSG00000276293.4	17	38800125	38800126	0.1714	rs9914748	3.69	rs7207178	0.069072	4.17	0.4676	363	4	lasso	0.07	0.00047	1.2776	0.201	Cerebellar.Hemisphere	1	0.525086
ENSG00000228775.7	7	141738319	141738320	0.3114	rs6948396	4.34	rs12540335	0.260791	6.55	1.2796	439	1	top1	0.26	5e-12	1.2796	0.201	Cerebellar.Hemisphere	1	0.525086
ENSG00000189045.13	5	75611458	75611459	0.1191	rs34361	-3.61	rs888786	-0.005317	-3.31	-2.1758	358	358	susie	0.02	0.03	1.2787	0.201	Cortex	1	0.525086
ENSG00000112981.4	5	138139414	138139415	0.7658	rs7722600	-3.55	rs17637720	0.514056	-9.67	-1.28	297	1	top1	0.51	2.2e-30	1.28	0.201	Cortex	1	0.525086
ENSG00000153029.14	1	181033424	181033425	0.2345	rs2609473	-4.33	rs10797666	0.005718	3.78	1.66667	471	471	susie	0.029	0.019	1.27873	0.201	Frontal.Cortex	1	0.525086
ENSG00000167332.7	11	4697853	4697854	0.38	rs10500600	3.14	rs11601734	0.30259	6.91	-1.2777	709	1	top1	0.3	5.1e-14	-1.27772	0.201	Frontal.Cortex	1	0.525086
ENSG00000112981.4	5	138139414	138139415	0.3476	rs7722600	-3.55	rs17637720	0.2961	-6.85	-1.28	296	1	top1	0.3	1.1e-13	1.28	0.201	Frontal.Cortex	1	0.525086
ENSG00000257335.8	7	141907812	141907813	0.1942	rs11768398	3.18	rs12540335	0.211898	-5.98	1.2795	470	1	top1	0.21	7.9e-10	-1.2795	0.201	Frontal.Cortex	1	0.525086
ENSG00000142856.16	1	63529185	63529186	0.856	rs1887808	-2.41	rs855316	0.463	8.48	-1.2399	488	488	susie	0.47	3.4e-22	-1.2774	0.201	Hippocampus	1	0.525086
ENSG00000064012.21	2	201233442	201233443	0.124	rs3731707	3.01	rs10931936	0.040619	4.17	-1.2779	349	1	top1	0.041	0.0077	-1.2779	0.201	Hippocampus	1	0.525086
ENSG00000146729.9	7	55951792	55951793	0.3467	rs6953035	3.23	rs7793921	0.07813	4.67	1.7348	285	18	enet	0.15	5.9e-07	1.2801	0.201	Hippocampus	1	0.525086
ENSG00000203706.8	1	210234046	210234047	0.3361	rs9429829	-4.36	rs654523	0.155952	5.41	0.7523	555	8	lasso	0.17	4.9e-08	1.27966	0.201	Putamen	1	0.525086
ENSG00000131899.10	17	18225586	18225587	0.4368	rs854777	5.1	rs9909104	0.26698	-5.8	-1.36	278	278	susie	0.3	2.1e-10	1.2793	0.201	Spine	1	0.525086
ENSG00000266088.5	17	40517025	40517026	0.4053	rs11078936	5.55	rs1901187	0.311038	6.07	-1.2782	391	1	top1	0.31	5.7e-11	-1.2782	0.201	Spine	1	0.525086
ENSG00000260572.1	3	160755141	160755142	0.1901	rs1965186	2.58	rs1159747	0.031509	3.44	1.28	336	1	top1	0.032	0.032	1.28	0.201	Spine	1	0.525086
ENSG00000133313.14	18	74495815	74495816	0.3923	rs12458812	-3.28	rs8083001	0.160642	4.78	-1.2778	546	1	top1	0.16	2.1e-05	-1.278	0.201	Substantia.Nigra	1	0.525086
ENSG00000143194.12	1	166975581	166975582	0.3191	rs11586324	3.17	rs2075982	0.151684	5.95	-1.3535	588	588	susie	0.16	3.8e-08	-1.27855	0.201056	Caudate	1	0.525189
ENSG00000224497.1	20	35544746	35544747	0.5503	rs619865	-3.86	rs17092784	0.344395	7.44	-1.0028	312	19	enet	0.38	6.3e-16	-1.2783	0.20114	ACC	1	0.525323
ENSG00000176268.5	13	40863901	40863902	0.337	rs12873706	2.72	rs9532670	0.218492	-6.29	1.5571	351	351	susie	0.24	1.1e-10	-1.2783	0.201141	Putamen	1	0.525323
ENSG00000260306.1	16	21795758	21795759	0.7048	rs12923444	-3.86	rs8060224	0.201102	-7.75	0.6875	137	13	lasso	0.53	5.8e-33	-1.27813	0.201204	Cerebellum	1	0.525444
ENSG00000183891.5	2	19901985	19901986	0.5253	rs7581159	-3.45	rs7563410	0.2526	6.95	-1.2973	590	590	susie	0.29	2.4e-13	-1.2779	0.201268	Cerebellar.Hemisphere	1	0.525567
ENSG00000188659.9	15	82262809	82262810	0.6598	rs1431717	-3.88	rs9972386	0.122649	6.41	1.7963	322	322	susie	0.39	2.1e-18	1.2777	0.201354	Cerebellar.Hemisphere	1	0.525717
ENSG00000101290.13	20	5126785	5126786	0.5086	rs17777402	-3.32	rs6038088	0.37113	8.17	-1.3478	602	602	susie	0.38	1.3e-19	-1.2777	0.201359	Caudate	1	0.525717
ENSG00000130856.15	18	76822606	76822607	0.0449	rs1049004	3.36	rs2658747	0.00394	-3.94	-1.2775	655	1	top1	0.0039	0.074	1.2775	0.201422	Blood	1	0.525837
ENSG00000197535.14	15	52529049	52529050	0.1386	rs1899745	3.13	rs17613475	0.11764	-5.11	1.2774	439	1	top1	0.12	2.4e-06	-1.27744	0.201447	Caudate	1	0.525858
ENSG00000197535.14	15	52529049	52529050	0.1839	rs1899745	3.13	rs17613475	0.11006	-4.7	1.27728	431	1	top1	0.11	1.7e-05	-1.2773	0.201503	Putamen	1	0.525961
ENSG00000104093.13	15	51622832	51622833	0.1836	rs2008691	3.56	rs2622774	0.098873	4.73	-1.4074	460	5	lasso	0.12	4.3e-06	-1.2764	0.201824	Cerebellar.Hemisphere	1	0.526203
ENSG00000160191.17	21	42653635	42653636	0.432	rs384716	-2.73	rs2839567	0.22163	6.4	1.1802	597	597	susie	0.32	4.8e-17	1.2761	0.20192	Nucleus.Accumbens	1	0.526203
ENSG00000166938.12	15	66293216	66293217	0.3982	rs17198181	-3.72	rs12911848	0.19265	-5.96	1.2171	490	490	susie	0.22	7.5e-11	-1.27596	0.20197	Caudate	1	0.526203
ENSG00000135372.8	11	34105601	34105602	0.2292	rs4307693	-3.74	rs11601630	0.07617	-4.09	1.16129	595	595	susie	0.081	0.00049	-1.2749	0.202	ACC	1	0.526203
ENSG00000276846.1	19	37315619	37315620	0.1381	rs856299	-3.95	rs10424574	0.11489	4.34	1.2759	286	1	top1	0.11	3.4e-05	1.27586	0.202	ACC	1	0.526203
ENSG00000204934.10	7	149871795	149871796	0.3774	rs11762125	2.92	rs6464035	0.247	-6.18	-1.375	256	256	susie	0.25	3.7e-10	1.27612	0.202	ACC	1	0.526203
ENSG00000088035.15	1	63367589	63367590	0.3208	rs11208080	2.73	rs2367275	0.127757	4.28	1.2762	540	1	top1	0.13	3.9e-05	1.27617	0.202	Amygdala	1	0.526203
ENSG00000273729.1	14	77028699	77028700	0.194	rs12434850	4	rs4903539	0.12716	-4.58	1.2762	537	1	top1	0.13	4.1e-05	-1.2762	0.202	Amygdala	1	0.526203
ENSG00000272555.1	2	218818689	218818690	0.0552	rs11236	-3.82	rs2556388	0.064186	6.7	1.1364	377	377	susie	0.065	5.2e-10	1.27492	0.202	Blood	1	0.526203
ENSG00000203791.14	10	124791869	124791870	0.3998	rs2936542	-3.7	rs1351977	0.304635	7.58	-1.30435	558	22	enet	0.33	1.8e-16	-1.27642	0.202	Caudate	1	0.526203
ENSG00000145214.13	4	986894	986895	0.1539	rs17164364	-3.55	rs3755959	0.019	3.8	-0.7273	398	398	susie	0.028	0.016	-1.27701	0.202	Caudate	1	0.526203
ENSG00000230658.1	7	23105702	23105703	0.6226	rs200717	-3.32	rs7456915	0.527	9.55	-1.7391	428	10	lasso	0.53	3.9e-30	-1.2767	0.202	Caudate	1	0.526203
ENSG00000283491.1	2	231507255	231507256	0.4453	rs11904625	-2.88	rs11685196	0.13916	-6.46	-1.8636	366	19	enet	0.22	1.1e-11	1.276	0.202	Cerebellum	1	0.526203
ENSG00000275413.1	17	16023652	16023653	0.1773	rs12938397	-3	rs3785632	-0.00644	-3.05	2.0817	278	278	susie	0.047	0.0038	-1.277	0.202	Cerebellar.Hemisphere	1	0.526203
ENSG00000171873.7	20	4249073	4249074	0.3784	rs16988997	-4.17	rs835873	0.17194	5.92	-1.2772	636	1	top1	0.17	3.2e-09	-1.2772	0.202	Cortex	1	0.526203
ENSG00000163701.18	3	9902618	9902619	0.2107	rs3898760	4.77	rs279576	0.0359	-3.62	-1.2746	460	1	top1	0.036	0.0059	1.27459	0.202	Cortex	1	0.526203
ENSG00000197535.14	15	52529049	52529050	0.1428	rs1899745	3.13	rs17613475	0.0469	-4.41	1.2773	430	1	top1	0.047	0.0037	-1.27728	0.202	Frontal.Cortex	1	0.526203
ENSG00000280039.1	16	23412379	23412380	0.3547	rs7204783	-2.76	rs250583	0.006196	-4.08	1.0741	454	14	lasso	0.027	0.022	-1.2772	0.202	Frontal.Cortex	1	0.526203
ENSG00000279845.1	4	146180850	146180851	0.2865	rs10213552	-3.7	rs17757522	0.19232	-6.04	1	368	10	lasso	0.2	2e-09	-1.2772	0.202	Frontal.Cortex	1	0.526203
ENSG00000272221.1	6	31395494	31395495	0.59	rs3101018	5.79	rs2596503	0.08784	5.07	2.34767	239	29	enet	0.2	2.8e-09	1.2749	0.202	Frontal.Cortex	1	0.526203
ENSG00000116138.12	1	15526812	15526813	0.3083	rs742362	3.7	rs6670516	0.033121	4.46	1.68571	505	39	enet	0.1	5.6e-06	1.27571	0.202	Nucleus.Accumbens	1	0.526203
ENSG00000260302.1	18	12775922	12775923	0.2823	rs2155734	-2.74	rs1893217	0.170711	5.76	-1.2759	385	1	top1	0.17	4.5e-09	-1.2759	0.202	Nucleus.Accumbens	1	0.526203
ENSG00000114030.12	3	122514944	122514945	0.2025	rs10511413	-3.44	rs12487598	0.09431	5.32	-0.8656	494	494	susie	0.1	6.2e-06	-1.2749	0.202	Nucleus.Accumbens	1	0.526203
ENSG00000136867.10	9	113150941	113150942	0.2432	rs11794056	-4.32	rs518636	-0.00586	-3.29	0.3489	573	573	susie	0.012	0.096	1.2752	0.202	Putamen	1	0.526203
ENSG00000170873.18	8	124728428	124728429	0.1388	rs3793398	-3.68	rs3935197	0.055	5.87	0.4149	509	51	enet	0.06	2.6e-09	-1.27508	0.20228	Blood	1	0.526866
ENSG00000142233.11	19	48673080	48673081	0.2812	rs3745297	3.81	rs516246	0.112	5.1	-1.1962	457	457	susie	0.14	8.7e-07	-1.2751	0.202288	Hypothalamus	1	0.526866
ENSG00000148604.13	10	84245052	84245053	0.556	rs7089039	-3.44	rs10736319	0.3836	7.26	-1.2727	528	1	top1	0.38	7.1e-16	-1.27273	0.203	ACC	1	0.527358
ENSG00000118322.12	5	160852213	160852214	0.3527	rs883517	-3.28	rs4559036	0.196115	6.26	1.6546	568	14	enet	0.23	2e-09	1.2732	0.203	ACC	1	0.527358
ENSG00000196177.12	10	123008978	123008979	0.0575	rs705150	2.7	rs12261774	0.049534	5.54	-1.2727	586	1	top1	0.05	6.5e-08	-1.27273	0.203	Blood	1	0.527358
ENSG00000254999.3	3	10115591	10115592	0.2119	rs1719571	3.68	rs6797536	0.179167	-10.12	1.27273	565	1	top1	0.18	7e-26	-1.27273	0.203	Blood	1	0.527358
ENSG00000070476.14	3	126475918	126475919	0.1735	rs10804573	3.56	rs777507	0.109617	-8.73	0.56522	535	40	enet	0.13	1e-18	-1.2742	0.203	Blood	1	0.527358
ENSG00000004399.12	3	129606817	129606818	0.066	rs925612	-3.24	rs1872113	0.032262	-5.25	1.36566	290	290	susie	0.039	1.8e-06	-1.27369	0.203	Blood	1	0.527358
ENSG00000112992.16	5	43602691	43602692	0.158	rs13187695	3.07	rs6893250	0.0839	7.04	1.3209	253	24	enet	0.12	7.1e-18	1.2728	0.203	Blood	1	0.527358
ENSG00000148604.13	10	84245052	84245053	0.495	rs7089039	-3.44	rs10736319	0.310937	7.43	-1.27273	528	1	top1	0.31	1.2e-15	-1.27273	0.203	Caudate	1	0.527358
ENSG00000107611.14	10	17129830	17129831	0.3238	rs41526049	-3.62	rs6602178	0.27936	7.37	1.27201	674	1	top1	0.28	3.9e-15	1.27201	0.203	Cerebellum	1	0.527358
ENSG00000256574.6	10	45315607	45315608	0.3026	rs4948983	2.77	rs12356109	0.1728	-6.48	1.12363	364	364	susie	0.18	5.1e-10	-1.27249	0.203	Cerebellum	1	0.527358
ENSG00000148604.13	10	84245052	84245053	0.5696	rs7089039	-3.44	rs10736319	0.40176	8.83	-1.27273	528	1	top1	0.4	9.8e-23	-1.27273	0.203	Cerebellum	1	0.527358
ENSG00000273032.1	22	19017833	19017834	0.6146	rs13447279	-3.7	rs5993445	0.233807	7.12	0.5	308	19	enet	0.32	3.3e-17	1.27304	0.203	Cerebellum	1	0.527358
ENSG00000083444.16	1	11934204	11934205	0.356	rs17457661	-3.571	rs11802668	0.211	6.8	-0.56818	463	4	lasso	0.27	3.6e-14	-1.2722	0.203	Cortex	1	0.527358
ENSG00000148604.13	10	84245052	84245053	0.661	rs7089039	-3.44	rs10736319	0.38957	8.5	-1.2727	535	1	top1	0.39	2.3e-21	-1.2727	0.203	Cortex	1	0.527358
ENSG00000146386.7	6	139028681	139028682	0.2626	rs12523677	-3.86	rs6918066	0.0077	3.8	-0.338211	466	31	enet	0.042	0.0031	-1.2728	0.203	Cortex	1	0.527358
ENSG00000204540.10	6	31114749	31114750	0.3371	rs3130923	5.24	rs3130977	0.0609	-4.58	3.3478	173	34	enet	0.13	2.4e-07	-1.2721	0.203	Cortex	1	0.527358
ENSG00000198874.12	7	66995172	66995173	0.3959	rs11766382	-2.35	rs17137288	0.383794	8.78	1.16	253	27	enet	0.4	8.6e-22	1.27249	0.203	Cortex	1	0.527358
ENSG00000165076.13	7	141841486	141841487	0.2046	rs12111651	2.99	rs2013816	0.158092	-5.8	1.2732	465	1	top1	0.16	1.5e-08	-1.27322	0.203	Cortex	1	0.527358
ENSG00000148604.13	10	84245052	84245053	0.461	rs7089039	-3.44	rs10736319	0.403	8.02	-1.27273	528	6	lasso	0.41	1.3e-19	-1.2721	0.203	Frontal.Cortex	1	0.527358
ENSG00000154813.9	3	16264971	16264972	0.1931	rs4128498	-5.44	rs6900	0.098575	4.68	1.2258	544	2	lasso	0.17	4.9e-08	1.2729	0.203	Frontal.Cortex	1	0.527358
ENSG00000148604.13	10	84245052	84245053	0.5864	rs7089039	-3.44	rs10736319	0.354037	7.41	-1.2727	528	1	top1	0.35	5.9e-16	-1.2727	0.203	Hippocampus	1	0.527358
ENSG00000088298.12	20	35147363	35147364	0.107	rs6059969	-5.27	rs11696967	0.02684	-3.95	1.1923	343	343	susie	0.044	0.0056	-1.27292	0.203	Hippocampus	1	0.527358
ENSG00000148604.13	10	84245052	84245053	0.2532	rs7089039	-3.44	rs10736319	0.260962	6.51	-1.2727	528	1	top1	0.26	5.7e-12	-1.2727	0.203	Hypothalamus	1	0.527358
ENSG00000266490.1	17	30792371	30792372	0.3938	rs12449302	-3.57	rs3760318	0.104739	4.47	1.27273	269	1	top1	0.1	2.2e-05	1.27273	0.203	Hypothalamus	1	0.527358
ENSG00000134697.12	1	37595934	37595935	0.2067	rs2497991	-4.12	rs6700586	0.152871	5.47	-1.27273	447	1	top1	0.15	3.2e-08	-1.27273	0.203	Nucleus.Accumbens	1	0.527358
ENSG00000148604.13	10	84245052	84245053	0.5822	rs7089039	-3.44	rs10736319	0.34869	8	-1.2727	528	1	top1	0.35	1.3e-18	-1.2727	0.203	Nucleus.Accumbens	1	0.527358
ENSG00000171962.17	17	17972812	17972813	0.132	rs854777	5.17	rs4459604	0.043264	4.54	-0.943	385	385	susie	0.08	7e-05	-1.2728	0.203	Nucleus.Accumbens	1	0.527358
ENSG00000100263.13	22	29267977	29267978	0.1919	rs9625657	-3.36	rs2188121	0.06287	-4.72	-1.0921	420	7	lasso	0.097	1.1e-05	1.2725	0.203	Nucleus.Accumbens	1	0.527358
ENSG00000148604.13	10	84245052	84245053	0.567	rs7089039	-3.44	rs10736319	0.295789	6.78	-1.2727	528	1	top1	0.3	2.2e-13	-1.27273	0.203	Putamen	1	0.527358
ENSG00000127311.9	12	66302544	66302545	0.172	rs1042725	2.81	rs2088169	0.16515	-4.66	1.27273	491	1	top1	0.17	3.9e-06	-1.2727	0.203	Spine	1	0.527358
ENSG00000148604.13	10	84245052	84245053	0.342	rs7089039	-3.44	rs10736319	0.20819	4.84	-1.2727	535	1	top1	0.21	1.1e-06	-1.273	0.203	Substantia.Nigra	1	0.527358
ENSG00000148604.13	10	84245052	84245053	0.58	rs7089039	-3.44	rs10736319	0.40499	6.96	-1.2727	528	1	top1	0.4	4.5e-15	-1.2727	0.20311	Amygdala	1	0.527512
ENSG00000235381.1	6	155256458	155256459	0.292	rs6557436	4.79	rs3011895	0.216217	5.18	1.2727	510	1	top1	0.22	6e-08	1.2727	0.20311	Amygdala	1	0.527512
ENSG00000235023.1	21	42651243	42651244	0.2417	rs384716	-2.73	rs1539971	0.154937	-5.52	1.2727	598	1	top1	0.15	2.1e-08	-1.2727	0.20311	Cortex	1	0.527512
ENSG00000184441.4	21	44331233	44331234	0.4688	rs3788094	2.44	rs2236441	0.09245	-5.23	1.1521	401	401	susie	0.26	6.7e-14	-1.27211	0.2033	Cerebellum	1	0.527962
ENSG00000274376.4	15	82298552	82298553	0.1253	rs1431717	-3.88	rs17354842	0.02888	4.28	1.74861	320	5	lasso	0.036	0.011	1.2717	0.203466	Putamen	1	0.528331
ENSG00000259834.1	1	110657039	110657040	0.2338	rs2640497	2.78	rs2640483	-0.00632	3.34	1.7229	516	516	susie	0.015	0.083	1.26911	0.204	ACC	1	0.528331
ENSG00000272578.5	22	23717355	23717356	0.254	rs140506	-2.95	rs7289879	0.186703	-5.2	1.3221	476	5	lasso	0.2	2.8e-08	-1.27	0.204	ACC	1	0.528331
ENSG00000171084.15	3	125916619	125916620	0.581	rs1827492	4.16	rs9821905	0.384058	7.64	-2.42185	408	34	enet	0.48	6.3e-21	-1.27068	0.204	ACC	1	0.528331
ENSG00000188002.10	5	1634004	1634005	0.6904	rs11955771	2.95	rs7734561	0.448169	-7.34	1.3077	571	571	susie	0.61	3.2e-26	-1.2705	0.204	Amygdala	1	0.528331
ENSG00000138172.10	10	103452401	103452402	0.3522	rs3736922	6	rs2094119	0.094584	8.28	0.2332	360	14	enet	0.2	1.2e-28	1.27083	0.204	Blood	1	0.528331
ENSG00000169026.12	4	689440	689441	0.2677	rs6599338	3.7	rs4690187	0.115	-8.11	-0.45875	387	387	susie	0.17	3.5e-25	1.2691	0.204	Blood	1	0.528331
ENSG00000165055.15	7	128476728	128476729	0.2259	rs1044226	4.1	rs2443110	0.079717	7.92	-1.5927	383	23	enet	0.17	4.8e-24	-1.2716	0.204	Blood	1	0.528331
ENSG00000172086.7	2	88055728	88055729	0.202	rs11894676	2.24	rs13027954	-0.0023	-3.95	-1.625	242	8	lasso	0.037	0.0067	1.2715	0.204	Caudate	1	0.528331
ENSG00000188002.10	5	1634004	1634005	0.8204	rs11955771	2.95	rs7734561	0.506595	-9.34	1.3077	574	574	susie	0.7	2.6e-46	-1.2709	0.204	Caudate	1	0.528331
ENSG00000143198.12	1	165630860	165630861	0.3715	rs10800091	3.69	rs4147592	0.157322	-5.52	1.0172	623	623	susie	0.21	3.8e-11	-1.2716	0.204	Cerebellum	1	0.528331
ENSG00000213246.6	17	58351660	58351661	0.3064	rs36071323	4.04	rs13414	0.158136	-5.57	-1.2069	344	344	susie	0.16	1.1e-07	1.2696	0.204	Cerebellar.Hemisphere	1	0.528331
ENSG00000271275.1	22	18997594	18997595	0.3611	rs2283650	3.22	rs11914070	0.00757	-4.1	-1.957	295	9	lasso	0.14	7.5e-07	1.2695	0.204	Cerebellar.Hemisphere	1	0.528331
ENSG00000163125.15	1	150363090	150363091	0.1869	rs16835135	4.421	rs12738490	0.0639	4.35	1.26923	265	1	top1	0.064	0.00033	1.2692	0.204	Cortex	1	0.528331
ENSG00000134548.9	12	21526306	21526307	0.2456	rs16924082	-3.03	rs2159943	0.046418	-4.91	0.71705	537	16	enet	0.081	5.5e-05	-1.269	0.204	Cortex	1	0.528331
ENSG00000243429.1	3	125712138	125712139	0.2032	rs1827492	4.15	rs16836866	0.01781	-4.72	0.5534	346	8	lasso	0.05	0.0014	-1.27008	0.204	Cortex	1	0.528331
ENSG00000188659.9	15	82262809	82262810	0.5552	rs1431717	-3.88	rs9972386	0.221	6.46	1.7963	322	322	susie	0.41	1.8e-19	1.26971	0.204	Frontal.Cortex	1	0.528331
ENSG00000108561.8	17	5448807	5448808	0.223	rs12600578	3.48	rs3026106	0.05667	4.58	0.4129	533	26	enet	0.092	6.6e-05	1.26916	0.204	Frontal.Cortex	1	0.528331
ENSG00000241439.1	3	125958555	125958556	0.439	rs1827492	4.14	rs12630001	0.217874	-6.6	-2.3077	429	14	lasso	0.25	1e-11	1.2693	0.204	Frontal.Cortex	1	0.528331
ENSG00000152457.17	10	14954431	14954432	0.4295	rs10906845	-3.76	rs10906777	0.116464	4.91	0.8462	549	10	lasso	0.14	2.2e-06	1.2714	0.204	Hippocampus	1	0.528331
ENSG00000148484.17	10	16817527	16817528	0.2925	rs41526049	-3.62	rs921743	0.021165	4.02	1.8621	640	2	lasso	0.051	0.0033	1.2697	0.204	Hippocampus	1	0.528331
ENSG00000163347.5	3	190322474	190322475	0.2492	rs9851021	2.9	rs7630034	-0.006669	-3.52	1.1111	545	44	enet	0.0013	0.28	-1.2692	0.204	Hippocampus	1	0.528331
ENSG00000125388.19	4	2963607	2963608	0.361	rs16844401	-4.31	rs3021146	0.111509	-4.69	-1.2715	378	1	top1	0.11	1.8e-05	1.2715	0.204	Hippocampus	1	0.528331
ENSG00000239883.8	10	45972153	45972154	0.3538	rs10796322	-2.68	rs10761618	0.201899	-6.01	1.4402	158	158	susie	0.22	6.3e-10	-1.2712	0.204	Hypothalamus	1	0.528331
ENSG00000276223.1	20	44746641	44746642	0.3352	rs1015519	4.29	rs1467473	0.135705	-5.41	-1.5217	397	397	susie	0.17	8.1e-08	1.2702	0.204	Hypothalamus	1	0.528331
ENSG00000256628.3	3	101676474	101676475	0.2155	rs1672383	-2.75	rs13069443	0.156	5.53	1.4815	341	341	susie	0.18	2.3e-08	1.2703	0.204	Hypothalamus	1	0.528331
ENSG00000230795.3	6	29927177	29927178	0.4408	rs9258158	-2.19	rs3129063	0.208	-6.06	-0.3667	40	9	enet	0.26	5.3e-12	1.27123	0.204	Hypothalamus	1	0.528331
ENSG00000106771.12	9	109119944	109119945	0.2825	rs16913355	3.66	rs7776	0.05983	5.06	1.1822	609	609	susie	0.11	1.7e-05	1.2712	0.204	Hypothalamus	1	0.528331
ENSG00000140368.12	15	76993358	76993359	0.1022	rs932046	-3	rs11633318	0.05863	-4.45	-1.2694	230	1	top1	0.059	0.0006	1.26937	0.204	Nucleus.Accumbens	1	0.528331
ENSG00000175416.12	5	176416568	176416569	0.1724	rs3749804	3.31	rs7716378	-0.005389	3.54	-0.0771	330	330	susie	0.0089	0.11	1.27093	0.204	Nucleus.Accumbens	1	0.528331
ENSG00000143753.12	1	224175755	224175756	0.2269	rs6693884	-3.36	rs12066704	0.009025	-3.81	-3.2571	325	20	enet	0.043	0.0056	1.27037	0.204	Putamen	1	0.528331
ENSG00000188002.10	5	1634004	1634005	0.7064	rs11955771	2.95	rs7734561	0.380901	-7.87	1.3077	573	573	susie	0.56	6.1e-29	-1.27118	0.204	Putamen	1	0.528331
ENSG00000155508.13	5	154857552	154857553	0.685	rs7726729	3.65	rs6882998	0.15526	-4.22	-1.2697	445	1	top1	0.16	3e-05	1.2697	0.204	Substantia.Nigra	1	0.528331
ENSG00000243708.10	15	41837774	41837775	0.308	rs16972507	3.03	rs4924570	0.140757	5.66	-0.8333	403	29	enet	0.22	5.4e-10	-1.2695	0.204254	Cerebellar.Hemisphere	1	0.528945
ENSG00000173517.10	15	77420143	77420144	0.2135	rs11072662	-7.48	rs11630843	0.04419	4.71	-1.087	326	3	lasso	0.13	6.3e-07	-1.26933	0.204323	Caudate	1	0.529026
ENSG00000163125.15	1	150363090	150363091	0.148	rs16835135	4.42	rs12738490	0.097187	4.52	1.2692	265	1	top1	0.097	1.9e-05	1.26923	0.204359	Caudate	1	0.529026
ENSG00000181896.11	19	19668795	19668796	0.2762	rs4808200	-4.59	rs11669761	0.209891	6.56	-1.2692	332	1	top1	0.21	2.3e-11	-1.2692	0.204359	Cerebellum	1	0.529026
ENSG00000181896.11	19	19668795	19668796	0.276	rs4808200	-4.59	rs11669761	0.227967	6.12	-1.2692	330	1	top1	0.23	1.5e-10	-1.26923	0.204359	Cerebellar.Hemisphere	1	0.529026
ENSG00000133313.14	18	74495815	74495816	0.5634	rs12458812	-3.28	rs8083001	0.47591	9.49	-1.2652	547	8	lasso	0.51	4.1e-31	-1.2692	0.20437	Cerebellum	1	0.529026
ENSG00000163586.9	2	88128115	88128116	0.7252	rs11894676	2.26	rs2919872	0.373018	-8.06	-1.1655	256	256	susie	0.5	1.7e-25	1.2689	0.204468	Hypothalamus	1	0.529236
ENSG00000182362.13	21	46286336	46286337	0.673	rs7277210	-3.4	rs11701725	0.25884	6.78	-1.10028	461	43	enet	0.51	2e-19	-1.26859	0.2046	Spine	1	0.529534
ENSG00000267577.1	19	55159449	55159450	0.392	rs540607	-3.72	rs2288419	-0.009372	3.32	0.1154	467	467	susie	0.046	0.018	-1.2679	0.204826	Substantia.Nigra	1	0.529692
ENSG00000178538.9	8	60281411	60281412	0.1414	rs17814894	-5	rs4631456	-0.007346	2.69	-2.2609	373	373	susie	0.0031	0.24	1.2676	0.20493	ACC	1	0.529692
ENSG00000237919.5	1	70031221	70031222	0.1182	rs2291777	-4.75	rs631167	0.0746	-4.15	-1.2684	398	1	lasso	0.076	0.00072	1.26843	0.205	ACC	1	0.529692
ENSG00000163701.18	3	9902618	9902619	0.242	rs3898760	4.77	rs279581	0.196939	-5.43	-1.04821	455	455	susie	0.2	3.8e-08	1.26766	0.205	ACC	1	0.529692
ENSG00000267082.1	19	11203627	11203628	0.2151	rs34095	3.17	rs17678521	0.103218	-7.63	-0.7442	385	385	susie	0.12	1.3e-17	1.2683	0.205	Blood	1	0.529692
ENSG00000211685.3	22	22922593	22922594	0.1868	rs13054331	4.52	rs370534	0.056656	-6.14	-0.8754	324	33	enet	0.1	4e-15	1.267	0.205	Blood	1	0.529692
ENSG00000232063.1	9	94332475	94332476	0.2151	rs10993267	4.09	rs12343123	0.093127	-8.17	-0.2325	416	13	lasso	0.2	7.7e-29	1.267	0.205	Blood	1	0.529692
ENSG00000272758.5	3	122416206	122416207	0.2982	rs10511413	-3.44	rs10934586	0.061328	4.51	-1.5	460	33	enet	0.18	6.3e-09	-1.2664	0.205	Caudate	1	0.529692
ENSG00000079257.7	3	158672692	158672693	0.3315	rs6804180	5.8	rs1864506	0.178253	6.17	-1.6105	391	3	lasso	0.22	4.4e-11	-1.2679	0.205	Caudate	1	0.529692
ENSG00000206567.9	3	10011208	10011209	0.1286	rs1719571	3.68	rs4488814	0.033391	3.84	0.72	526	19	enet	0.051	0.0011	1.2681	0.205	Cerebellum	1	0.529692
ENSG00000132849.19	1	61742476	61742477	0.42	rs332827	-3.96	rs2666504	0.227489	-6.14	0.21739	476	26	enet	0.24	4.4e-11	1.26874	0.205	Cerebellar.Hemisphere	1	0.529692
ENSG00000011260.13	17	51260527	51260528	0.2435	rs4626	-4.43	rs8068355	0.044179	-4.72	0.674	448	27	enet	0.087	0.00011	-1.2685	0.205	Cerebellar.Hemisphere	1	0.529692
ENSG00000264204.2	10	46109620	46109621	0.5835	rs12781108	-3.14	rs10761618	0.37831	8.34	1.4535	126	126	susie	0.4	4.4e-22	1.2666	0.205	Cortex	1	0.529692
ENSG00000196743.8	5	151212149	151212150	0.1891	rs248452	-3.35	rs153445	0.02656	3.66	1.2675	631	1	top1	0.027	0.023	1.2675	0.205	Frontal.Cortex	1	0.529692
ENSG00000272568.5	7	28979966	28979967	0.4375	rs2282907	-2.82	rs317696	0.000486	4.25	-1.3929	701	701	susie	0.22	2.5e-10	-1.2664	0.205	Frontal.Cortex	1	0.529692
ENSG00000132432.13	7	54759973	54759974	0.2257	rs7341388	4.81	rs17649242	0.131422	-5.16	-1.3617	493	493	susie	0.15	2.7e-07	1.2676	0.205	Frontal.Cortex	1	0.529692
ENSG00000188002.10	5	1634004	1634005	0.9588	rs11955771	2.95	rs7734561	0.47224	-8.65	1.3077	574	574	susie	0.65	1.7e-37	-1.267	0.205	Hypothalamus	1	0.529692
ENSG00000106631.8	7	44141331	44141332	0.2749	rs10266210	4.56	rs2908277	0.152153	5.13	1.2668	353	1	top1	0.15	2.9e-07	1.2668	0.205	Hypothalamus	1	0.529692
ENSG00000183172.8	22	42079690	42079691	0.253	rs126092	-5.65	rs133369	0.22294	-5.32	0.765	339	339	susie	0.24	1.4e-08	1.267	0.205	Spine	1	0.529692
ENSG00000082781.11	3	124901417	124901418	0.3062	rs2289839	3.47	rs10804563	0.012883	3.92	-0.2	593	30	enet	0.034	0.028	1.2686	0.205	Spine	1	0.529692
ENSG00000228065.10	10	65570337	65570338	0.269	rs10996336	-3.23	rs7094716	0.00516	4.24	1	544	544	susie	0.029	0.036	1.2671	0.20511	Amygdala	1	0.529932
ENSG00000135535.15	6	109382456	109382457	0.274	rs6942171	3.14	rs6916579	0.08523	-4.41	-1.74223	384	29	enet	0.1	0.0001	1.267	0.205146	ACC	1	0.529982
ENSG00000204581.2	2	111115587	111115588	0.2727	rs12615741	-3	rs1107480	0.05087	-4.1	0.8889	309	24	enet	0.1	0.00011	-1.26583	0.20558	ACC	1	0.531047
ENSG00000107859.9	10	102241473	102241474	0.177	rs10786706	5.05	rs17707508	0.02569	3.33	2.664	296	27	enet	0.11	0.00012	1.2657	0.20562	Amygdala	1	0.531047
ENSG00000100583.4	14	77376688	77376689	0.3163	rs12434850	4	rs176781	0.149	-5.54	1.2381	544	544	susie	0.16	2.3e-08	-1.26536	0.20574	Nucleus.Accumbens	1	0.531047
ENSG00000189362.11	2	190534721	190534722	0.4633	rs1607187	3.22	rs4853698	0.00868	-3.61	0.0856	370	66	enet	0.15	2.2e-06	1.26511	0.20583	ACC	1	0.531047
ENSG00000264230.7	10	46375626	46375627	0.487	rs12781108	-3.18	rs7899396	0.03769	4.44	-0.0673	96	20	enet	0.12	1.7e-05	-1.26543	0.206	ACC	1	0.531047
ENSG00000162437.14	1	64745094	64745095	0.3748	rs1889926	2.76	rs4916031	0.019019	3.67	0.3147	452	452	susie	0.11	0.00012	-1.26397	0.206	Amygdala	1	0.531047
ENSG00000135775.13	1	230642491	230642492	0.2768	rs16851315	3.66	rs17782420	-0.007918	-3.29	0.1	686	686	susie	0.023	0.055	1.26597	0.206	Amygdala	1	0.531047
ENSG00000072071.16	19	14206186	14206187	0.1068	rs2594719	2.86	rs7258963	0.035534	4.92	1.3007	315	35	enet	0.038	2e-06	1.2643	0.206	Blood	1	0.531047
ENSG00000214293.8	7	77696264	77696265	0.0663	rs757583	4.32	rs10237942	0.045146	-5.85	1.2647	513	1	top1	0.045	2.4e-07	-1.26471	0.206	Blood	1	0.531047
ENSG00000068383.18	10	132537819	132537820	0.2072	rs11814053	-3.33	rs4880390	0.07263	-4.52	1	476	476	susie	0.11	4.5e-06	-1.26447	0.206	Caudate	1	0.531047
ENSG00000153989.7	6	117675501	117675502	0.3355	rs6938699	4.74	rs2498586	0.10929	4.82	-1.2652	423	1	top1	0.11	2.1e-06	-1.26518	0.206	Cerebellum	1	0.531047
ENSG00000197050.10	19	37007856	37007857	0.1412	rs3826849	-3.9	rs1375476	0.005584	-3.4	-1.7143	294	35	enet	0.02	0.031	1.26446	0.206	Cortex	1	0.531047
ENSG00000172869.14	5	119037771	119037772	0.2154	rs2195552	-2.88	rs17144556	-0.004218	-3.21	0.3488	393	393	susie	0.04	0.004	-1.2646	0.206	Cortex	1	0.531047
ENSG00000117593.9	1	173824502	173824503	0.118	rs10912735	5.96	rs6413827	0.054341	-4.09	1.48	276	13	enet	0.066	0.00066	-1.26354	0.206	Frontal.Cortex	1	0.531047
ENSG00000100749.7	14	96797303	96797304	0.33	rs2064485	4.52	rs10149364	0.11534	-5.5	0.3333	473	18	enet	0.14	1.3e-06	-1.26472	0.206	Frontal.Cortex	1	0.531047
ENSG00000133313.14	18	74495815	74495816	0.472	rs12458812	-3.28	rs8083001	0.1508	5.71	-1.2646	545	1	top1	0.15	3e-07	-1.2646	0.206	Frontal.Cortex	1	0.531047
ENSG00000215012.8	22	19852485	19852486	0.348	rs175162	3.31	rs11704083	0.09569	-5.52	-1.5909	565	35	enet	0.16	1.9e-07	1.2654	0.206	Frontal.Cortex	1	0.531047
ENSG00000196072.11	10	100286711	100286712	0.5447	rs2495717	2.91	rs2305386	0.307081	-7.01	-1.2653	408	1	top1	0.31	3.7e-14	1.2653	0.206	Hypothalamus	1	0.531047
ENSG00000070413.19	22	19122453	19122454	0.291	rs13447279	-3.8	rs10483100	0.21267	6.3	-1.37	359	359	susie	0.22	5.3e-10	-1.2641	0.206	Hypothalamus	1	0.531047
ENSG00000119977.20	10	95694142	95694143	0.2141	rs11188514	3.04	rs10748642	0.01104	-4.16	-1	504	20	enet	0.035	0.0064	1.2654	0.206	Nucleus.Accumbens	1	0.531047
ENSG00000196072.11	10	100286711	100286712	0.3157	rs2495717	2.91	rs2305386	0.20116	-6.48	-1.2653	408	1	top1	0.2	1.5e-10	1.2653	0.206	Nucleus.Accumbens	1	0.531047
ENSG00000272568.5	7	28979966	28979967	0.6194	rs2282907	-2.82	rs4719963	0.13429	-6	-1.4783	705	705	susie	0.41	2.8e-22	-1.26383	0.206	Nucleus.Accumbens	1	0.531047
ENSG00000167011.8	7	101180275	101180276	0.3536	rs848650	-3.91	rs2158611	0.13885	4.94	1.262	401	401	susie	0.15	4.9e-07	1.26568	0.206	Putamen	1	0.531047
ENSG00000160325.14	9	133459964	133459965	0.3455	rs10481811	2.78	rs667805	-0.00017	3.44	1.3333	588	588	susie	0.047	0.004	1.2645	0.206	Putamen	1	0.531047
ENSG00000167842.15	17	5486284	5486285	0.3142	rs12600578	3.48	rs2074438	0.124649	-5.04	1.2647	527	1	top1	0.12	6.4e-05	-1.2647	0.206	Spine	1	0.531047
ENSG00000272568.5	7	28979966	28979967	0.66	rs2282907	-2.82	rs317696	0.132279	4.52	-1.39286	705	26	enet	0.21	9.9e-07	1.26332	0.206	Substantia.Nigra	1	0.531047
ENSG00000260685.1	15	75951143	75951144	0.1904	rs4886481	2.93	rs2593280	0.068959	-4.2	0.3067	295	16	enet	0.11	3.6e-05	-1.2643	0.20611	ACC	1	0.531287
ENSG00000159761.14	16	67666815	67666816	0.1655	rs35316276	3.35	rs16957265	0.006177	3.05	-1.2745	217	217	susie	0.012	0.096	1.2639	0.206254	Hippocampus	1	0.531614
ENSG00000154040.20	18	24138955	24138956	0.5676	rs12457871	3.13	rs4800550	0.36304	-7.81	-1	477	477	susie	0.38	5.4e-18	1.2638	0.206315	Cerebellar.Hemisphere	1	0.531727
ENSG00000013523.9	14	76826245	76826246	0.316	rs12434850	4	rs4903489	-0.00289	3.93	-1.2258	566	566	susie	0.017	0.1	-1.2626	0.20672	Substantia.Nigra	1	0.53222
ENSG00000278966.2	1	32973552	32973553	0.1756	rs2936005	-3.11	rs12561762	0.02918	-4.38	0.5333	306	19	enet	0.076	0.00015	-1.26259	0.206736	Caudate	1	0.53222
ENSG00000198130.15	2	190320044	190320045	0.5777	rs1013895	2.54	rs291449	0.36445	-7.2	1.262	338	1	top1	0.36	5.5e-15	-1.262	0.20695	ACC	1	0.53222
ENSG00000084636.17	1	31704318	31704319	0.3178	rs2050256	-3.18	rs2297676	0.108	-4.9	-1.2609	350	1	top1	0.11	5.8e-05	1.26087	0.207	ACC	1	0.53222
ENSG00000250673.2	4	146214514	146214515	0.232	rs10213552	-3.7	rs6815527	0.04049	4.39	1.2609	359	1	top1	0.04	0.011	1.2609	0.207	ACC	1	0.53222
ENSG00000152492.13	3	191329076	191329077	0.2446	rs9864904	-3.26	rs7615777	0.01631	3.21	1.2609	467	1	top1	0.016	0.088	1.2609	0.207	Amygdala	1	0.53222
ENSG00000143801.16	1	226870183	226870184	0.0989	rs6667260	4.34	rs3795445	0.0262	4.71	-3.4835	493	493	susie	0.071	8.5e-11	-1.26271	0.207	Blood	1	0.53222
ENSG00000243678.11	17	51165434	51165435	0.3838	rs4626	-4.43	rs8069453	0.268929	12.31	-2	444	444	susie	0.37	1.3e-58	-1.2622	0.207	Blood	1	0.53222
ENSG00000198130.15	2	190320044	190320045	0.1336	rs1013895	2.54	rs291449	0.15426	-9.51	1.262	338	1	top1	0.15	3e-22	-1.262	0.207	Blood	1	0.53222
ENSG00000203697.11	1	223665733	223665734	0.408	rs6693884	-3.36	rs12132899	0.330103	8.14	1.2326	394	394	susie	0.35	1.7e-19	1.26089	0.207	Cerebellum	1	0.53222
ENSG00000279845.1	4	146180850	146180851	0.5013	rs10213552	-3.7	rs6815527	0.419	-8.94	1.2609	368	1	top1	0.42	6.8e-24	-1.2609	0.207	Cerebellum	1	0.53222
ENSG00000247679.2	5	177611252	177611253	0.4887	rs11953930	-3.85	rs6600989	0.19	-6.97	-2.26495	237	22	enet	0.29	1.3e-15	1.2628	0.207	Cerebellum	1	0.53222
ENSG00000180769.8	4	84965681	84965682	0.3166	rs11721853	3.56	rs6531777	0.372	7.69	1.375	346	4	lasso	0.37	9.9e-18	1.26267	0.207	Cerebellar.Hemisphere	1	0.53222
ENSG00000279845.1	4	146180850	146180851	0.5255	rs10213552	-3.7	rs6815527	0.45	-8.51	1.26087	368	1	top1	0.45	4.5e-22	-1.26087	0.207	Cerebellar.Hemisphere	1	0.53222
ENSG00000258017.1	12	49131170	49131171	0.1871	rs11609027	-5.55	rs12229524	0.093608	-4.81	1.26087	304	1	top1	0.094	1.5e-05	-1.26087	0.207	Cortex	1	0.53222
ENSG00000164167.10	4	146175684	146175685	0.2611	rs10213552	-3.7	rs3815967	0.164309	5.82	1.2609	370	1	top1	0.16	7.5e-09	1.2609	0.207	Cortex	1	0.53222
ENSG00000250673.2	4	146214514	146214515	0.1685	rs10213552	-3.7	rs3815967	0.173124	5.94	1.2609	359	1	top1	0.17	2.8e-09	1.2609	0.207	Cortex	1	0.53222
ENSG00000248150.1	5	16440080	16440081	0.3823	rs13155194	-2.62	rs258881	0.207145	6.31	0.9269	498	498	susie	0.26	8.6e-14	1.2616	0.207	Cortex	1	0.53222
ENSG00000196584.2	7	152676164	152676165	0.382	rs520556	2.86	rs17813864	0.11107	4.77	0.7308	326	18	enet	0.12	6.2e-07	1.26317	0.207	Cortex	1	0.53222
ENSG00000158161.15	1	28088695	28088696	0.4135	rs6679755	-3.48	rs11247734	0.23425	6.39	2.2	255	28	enet	0.26	6.7e-12	1.26132	0.207	Frontal.Cortex	1	0.53222
ENSG00000198246.7	10	71319257	71319258	0.611	rs1992823	-3.32	rs10999771	0.0632	-4.48	1.49233	697	24	enet	0.082	0.00017	-1.26153	0.207	Frontal.Cortex	1	0.53222
ENSG00000002016.17	12	990052	990053	0.4149	rs12828016	-4.55	rs12816367	0.15945	-5.42	-1.28991	404	8	lasso	0.2	2.5e-09	1.261	0.207	Frontal.Cortex	1	0.53222
ENSG00000137310.11	6	31158541	31158542	0.5356	rs3130923	5.22	rs2233976	0.04831	4.04	1.2619	173	1	top1	0.048	0.0033	1.2619	0.207	Frontal.Cortex	1	0.53222
ENSG00000104043.14	15	50119456	50119457	0.2546	rs4520793	3.29	rs12915287	0.15032	-5.78	-1.0455	438	4	lasso	0.18	1.1e-09	1.26264	0.207	Nucleus.Accumbens	1	0.53222
ENSG00000142233.11	19	48673080	48673081	0.1926	rs3745297	3.81	rs516246	0.18	6.07	-1.20174	455	455	susie	0.18	1.4e-09	-1.26069	0.207	Nucleus.Accumbens	1	0.53222
ENSG00000188002.10	5	1634004	1634005	0.8489	rs11955771	2.95	rs7734561	0.42185	-8.84	1.3077	574	574	susie	0.61	7.1e-39	-1.26082	0.207	Nucleus.Accumbens	1	0.53222
ENSG00000149084.12	11	43680679	43680680	0.69	rs2863028	-3.59	rs1061810	0.52342	-7.88	-1.3913	485	485	susie	0.53	2.6e-20	1.263	0.207	Spine	1	0.53222
ENSG00000241043.1	9	32567126	32567127	0.494	rs7042894	3.55	rs597131	0.27973	-5.97	1.2609	514	1	top1	0.28	7.4e-10	-1.2609	0.207	Spine	1	0.53222
ENSG00000278966.2	1	32973552	32973553	0.3	rs2936005	-3.11	rs9633313	0.09483	-3.99	1	306	306	susie	0.14	7.1e-05	-1.2614	0.207	Substantia.Nigra	1	0.53222
ENSG00000234104.1	20	20970447	20970448	0.26	rs1409818	3.37	rs4815009	0.099253	4.54	1.758	369	7	lasso	0.11	1.2e-05	1.26167	0.207069	Putamen	1	0.532354
ENSG00000238197.5	21	32728114	32728115	0.173	rs2833921	-3.24	rs743328	0.130764	4.68	-1.2609	472	1	top1	0.13	1.9e-06	-1.2609	0.20736	Frontal.Cortex	1	0.533058
ENSG00000160111.12	19	17026814	17026815	0.2612	rs16981660	-2.85	rs1457091	0.155216	9.8	0.9923	408	408	susie	0.19	9.3e-27	1.2599	0.208	Blood	1	0.534088
ENSG00000176293.19	19	58059238	58059239	0.1304	rs8100801	4.84	rs8104122	0.022792	4.98	1.4231	447	4	lasso	0.048	9.9e-08	1.2587	0.208	Blood	1	0.534088
ENSG00000154447.14	4	169271104	169271105	0.1982	rs1392750	-3.6	rs992939	0.25	-11.85	1.25776	379	1	top1	0.25	9e-37	-1.2578	0.208	Blood	1	0.534088
ENSG00000068885.14	3	160399272	160399273	0.1595	rs9861636	-2.49	rs10936203	0.116705	5.21	2.2083	375	25	enet	0.12	1.7e-06	1.2584	0.208	Caudate	1	0.534088
ENSG00000204352.2	9	93346413	93346414	0.1911	rs3893381	-6.8	rs1110335	0.013336	-3.79	-0.14	455	455	susie	0.016	0.051	-1.2578	0.208	Caudate	1	0.534088
ENSG00000117533.14	1	171742246	171742247	0.2235	rs2206544	5.17	rs9661596	0.085331	4.67	1.2593	503	1	top1	0.085	2.8e-05	1.25926	0.208	Cerebellum	1	0.534088
ENSG00000129167.9	11	18042425	18042426	0.2123	rs4756925	-3.23	rs12292915	0.06359	4.82	-1.22727	455	18	enet	0.08	5e-05	-1.2586	0.208	Cerebellum	1	0.534088
ENSG00000149260.15	11	77066931	77066932	0.4056	rs4944114	-3.32	rs948977	0.05263	-4.43	-0.09057	432	29	enet	0.13	1.7e-07	1.2583	0.208	Cerebellum	1	0.534088
ENSG00000169914.5	1	19882512	19882513	0.7929	rs1115163	-3.91	rs10916668	0.421431	8.83	1.34884	544	544	susie	0.45	2.8e-22	1.25777	0.208	Cerebellar.Hemisphere	1	0.534088
ENSG00000106125.14	7	30771416	30771417	0.169	rs42586	-2.85	rs9986953	0.016633	-3.77	-1.8214	484	6	lasso	0.031	0.01	1.25873	0.208	Cortex	1	0.534088
ENSG00000158528.11	7	94907201	94907202	0.2232	rs7779763	5.04	rs369982	-0.005436	2.93	0	356	356	susie	0.0056	0.16	-1.25953	0.208	Cortex	1	0.534088
ENSG00000272361.2	7	16594223	16594224	0.3212	rs17169559	-4.07	rs475275	0.058905	-5.05	0.2468	629	13	enet	0.2	4e-09	-1.2597	0.208	Frontal.Cortex	1	0.534088
ENSG00000260404.3	4	118591772	118591773	0.328	rs1514659	-5.04	rs11728902	0.092411	-4.65	0.9816	337	73	enet	0.097	6.3e-05	-1.2594	0.208	Hippocampus	1	0.534088
ENSG00000279699.1	22	30276950	30276951	0.2054	rs12537	5.05	rs2108093	0.08874	5.11	-1.4882	432	432	susie	0.096	1.3e-05	-1.2581	0.208	Nucleus.Accumbens	1	0.534088
ENSG00000184206.11	15	84235772	84235773	0.4194	rs6603018	2.35	rs3762169	0.154924	5.65	-0.8929	201	26	enet	0.3	5.8e-12	-1.258	0.2084	ACC	1	0.535071
ENSG00000278611.1	19	9538732	9538733	0.5174	rs8101575	-2.94	rs34164697	0.376	7.76	1.0833	347	347	susie	0.38	1.1e-17	1.2576	0.208528	Hypothalamus	1	0.535356
ENSG00000275371.1	16	30110894	30110895	0.2821	rs10871452	4	rs3809624	0.136925	5.21	-1.25686	224	1	top1	0.14	1e-07	-1.25686	0.208806	Cerebellum	1	0.535512
ENSG00000260182.1	16	1257338	1257339	0.2029	rs7187700	-3.52	rs3760122	0.030402	-4.15	-0.6544	436	16	enet	0.12	7.6e-06	1.2568	0.20881	Putamen	1	0.535512
ENSG00000278192.1	20	6067896	6067897	0.2069	rs6085352	2.26	rs6085382	0.03812	4.5	-0.875	594	36	enet	0.16	3.4e-08	-1.2564	0.208958	Caudate	1	0.535512
ENSG00000136425.12	15	78131496	78131497	0.3872	rs11072662	-7.48	rs8036417	0.18979	6.05	-0.36	412	33	enet	0.25	8.9e-14	-1.25641	0.208968	Cerebellum	1	0.535512
ENSG00000278611.1	19	9538732	9538733	0.3217	rs8101575	-2.94	rs1203010	0.30583	6.93	1.3613	347	29	enet	0.35	1.7e-14	1.25502	0.209	ACC	1	0.535512
ENSG00000161180.10	22	21632715	21632716	0.286	rs17821866	-4.37	rs2298429	0.109206	-5.07	1.252	289	289	susie	0.13	1.4e-05	-1.256	0.209	ACC	1	0.535512
ENSG00000243679.1	7	128654019	128654020	0.4033	rs6954433	4.09	rs2402923	0.336	6.77	-1.4386	362	10	lasso	0.36	8.4e-15	-1.25742	0.209	ACC	1	0.535512
ENSG00000137699.16	11	120185528	120185529	0.294	rs1790471	3.57	rs1893261	0.01041	-3.31	-1.77273	536	536	susie	0.047	0.011	1.2572	0.209	Amygdala	1	0.535512
ENSG00000006576.16	7	77798791	77798792	0.2852	rs757583	4.32	rs2471577	0.047585	4.42	-1.5263	517	10	enet	0.097	0.00033	-1.2576	0.209	Amygdala	1	0.535512
ENSG00000114670.13	3	131026854	131026855	0.0732	rs3749390	3.38	rs7641006	0.068119	6.87	-1.11538	339	339	susie	0.072	7.4e-11	-1.25763	0.209	Blood	1	0.535512
ENSG00000255693.1	12	64883393	64883394	0.1531	rs12319677	-3.23	rs4964102	-0.005864	-3.51	1.5459	322	322	susie	0.044	0.0032	-1.2576	0.209	Caudate	1	0.535512
ENSG00000198130.15	2	190320044	190320045	0.4556	rs1013895	2.54	rs291449	0.34135	-7.78	1.26263	339	339	susie	0.35	1.5e-17	-1.2559	0.209	Caudate	1	0.535512
ENSG00000281404.1	7	30390884	30390885	0.2554	rs42586	-2.85	rs6961625	0.148	-5.69	-1.2571	434	1	top1	0.15	1.1e-07	1.2571	0.209	Caudate	1	0.535512
ENSG00000258017.1	12	49131170	49131171	0.2678	rs11609027	-5.55	rs1039225	0.184699	-6.07	1.25531	309	1	top1	0.18	4.5e-10	-1.25531	0.209	Cerebellum	1	0.535512
ENSG00000136111.12	13	75482113	75482114	0.4998	rs9573480	-4.24	rs2297203	0.104609	6.18	0.9464	530	530	susie	0.36	2.8e-20	1.2565	0.209	Cerebellum	1	0.535512
ENSG00000101265.15	20	4823644	4823645	0.209	rs17777402	-3.32	rs6052956	0.0113	-4.16	1.4783	650	29	enet	0.046	0.0017	-1.256	0.209	Cerebellum	1	0.535512
ENSG00000164045.11	3	48188401	48188402	0.3447	rs4558783	3.73	rs936426	0.263837	7.3	1.6348	227	30	enet	0.27	1.3e-14	1.256	0.209	Cerebellum	1	0.535512
ENSG00000088035.15	1	63367589	63367590	0.6075	rs11208080	2.73	rs10789138	0.350958	-7.58	-1.37862	540	5	lasso	0.35	1.2e-16	1.25527	0.209	Cerebellar.Hemisphere	1	0.535512
ENSG00000088035.15	1	63367589	63367590	0.2637	rs11208080	2.731	rs855316	0.151	-5.46	-1.25613	540	1	top1	0.15	3.3e-08	1.2561	0.209	Cortex	1	0.535512
ENSG00000138942.15	22	31160192	31160193	0.262	rs7285683	4.69	rs5997893	0.15064	5.9	1.2189	364	364	susie	0.16	2.1e-08	1.2574	0.209	Cortex	1	0.535512
ENSG00000164002.11	1	40508740	40508741	0.3317	rs661221	-3.84	rs6677621	0.117894	4.84	-1.25532	434	1	top1	0.12	6.4e-06	-1.25532	0.209	Frontal.Cortex	1	0.535512
ENSG00000187048.12	1	46941483	46941484	0.2872	rs6700838	-4.36	rs11211414	0.108	4.92	-0.7464	351	351	susie	0.2	3.4e-09	-1.2558	0.209	Hypothalamus	1	0.535512
ENSG00000144909.7	3	125595089	125595090	0.2048	rs1827492	4.12	rs35628803	0.12873	5.7	-1.3783	354	354	susie	0.16	1.1e-08	-1.2571	0.209	Nucleus.Accumbens	1	0.535512
ENSG00000158161.15	1	28088695	28088696	0.2071	rs6679755	-3.48	rs12144891	0.003237	4.14	2.1124	254	12	lasso	0.078	0.00028	1.25674	0.209	Putamen	1	0.535512
ENSG00000088035.15	1	63367589	63367590	0.2577	rs11208080	2.73	rs855316	0.111441	-4.82	-1.2561	539	1	top1	0.11	4.5e-06	1.25612	0.209074	Caudate	1	0.535658
ENSG00000187553.8	10	93060807	93060808	0.204	rs17483894	2.78	rs11596160	0.04019	-4.67	-0.8931	524	3	lasso	0.091	0.00051	1.2549	0.20952	Amygdala	1	0.536757
ENSG00000149922.10	16	30091886	30091887	0.3963	rs10871452	4	rs1129700	0.01659	-4.39	-1.09091	223	223	susie	0.11	3e-06	1.25481	0.209548	Cerebellum	1	0.536784
ENSG00000115594.11	2	102064543	102064544	0.2318	rs7603730	-3.42	rs4851536	0.058164	-3.96	-1.2545	516	1	top1	0.058	0.0016	1.25451	0.209658	Putamen	1	0.537022
ENSG00000186510.11	1	16018874	16018875	0.3128	rs3766163	2.88	rs698893	0.013259	3.63	1.3182	383	383	susie	0.054	0.0061	1.25483	0.21	Amygdala	1	0.537194
ENSG00000275764.1	12	27037099	27037100	0.223	rs1098528	-3.22	rs12811301	0.01064	4.12	-0.875	521	521	susie	0.067	0.0025	-1.2544	0.21	Amygdala	1	0.537194
ENSG00000126216.13	13	112588166	112588167	0.1482	rs7985666	-3.3	rs9549540	0.161354	-9.74	0.8357	521	23	enet	0.17	5.1e-24	-1.2533	0.21	Blood	1	0.537194
ENSG00000186854.10	2	84907007	84907008	0.083	rs4247303	3.7	rs7579460	0.053183	-5.92	1.2545	396	1	top1	0.053	2.1e-08	-1.25455	0.21	Blood	1	0.537194
ENSG00000139323.13	12	89526023	89526024	0.1816	rs17456901	-3.42	rs7295439	0.072953	4.39	-1.25339	352	1	top1	0.073	0.0001	-1.25339	0.21	Cerebellum	1	0.537194
ENSG00000148288.11	9	133163944	133163945	0.4128	rs10481811	3.16	rs2073927	0.105468	4.9	-1.3182	547	547	susie	0.11	1e-05	-1.2536	0.21	Cerebellar.Hemisphere	1	0.537194
ENSG00000247735.2	16	29927035	29927036	0.1547	rs11150586	-3.891	rs13332078	0.051131	-4.34	1.8065	181	181	susie	0.075	0.0001	-1.253	0.21	Cortex	1	0.537194
ENSG00000178343.4	4	42397838	42397839	0.2327	rs4132888	5.35	rs13123554	0.060619	-4.83	1.3478	483	483	susie	0.071	0.00015	-1.2548	0.21	Cortex	1	0.537194
ENSG00000171195.10	4	70430491	70430492	0.225	rs11249475	-2.97	rs6813178	0.003816	3.41	-0.7619	423	5	lasso	0.019	0.046	-1.25428	0.21	Hypothalamus	1	0.537194
ENSG00000258017.1	12	49131170	49131171	0.1852	rs11609027	-5.55	rs7958241	0.126011	-5.43	1.1091	306	5	lasso	0.15	6.6e-08	-1.25379	0.21	Nucleus.Accumbens	1	0.537194
ENSG00000228970.6	2	97637802	97637803	0.1144	rs17489287	3.3	rs17489259	0.002545	3.38	0.03846	128	10	enet	0.011	0.081	1.25276	0.21	Nucleus.Accumbens	1	0.537194
ENSG00000273270.1	7	128531068	128531069	0.3115	rs1044226	4.09	rs10215566	0.182925	-5.91	-1.6667	368	368	susie	0.23	3.8e-12	1.25494	0.21	Nucleus.Accumbens	1	0.537194
ENSG00000243156.7	22	18024558	18024559	0.229	rs5992105	-3.27	rs5992118	0.03619	-4.32	-2.168	373	8	lasso	0.063	0.0011	1.25446	0.21	Putamen	1	0.537194
ENSG00000111802.13	6	24667032	24667033	0.35	rs6456651	3.57	rs707887	0.066565	4.91	-1.0084	612	13	enet	0.1	3.5e-05	-1.2544	0.21	Putamen	1	0.537194
ENSG00000232022.7	1	46432128	46432129	0.257	rs1052607	3.57	rs2145408	0.138981	4.92	-1.1229	331	331	susie	0.15	9.2e-06	-1.2538	0.21	Spine	1	0.537194
ENSG00000169567.11	5	131171734	131171735	0.451	rs6870838	2.57	rs11242065	0.233156	5.29	1.2069	256	256	susie	0.24	2.2e-08	1.2528	0.21	Spine	1	0.537194
ENSG00000280734.2	13	99499305	99499306	0.248	rs12430038	3.37	rs4772217	0.02633	-4.59	1.0639	498	21	enet	0.083	0.00018	1.2532	0.210148	Putamen	1	0.537528
ENSG00000142856.16	1	63529185	63529186	0.8309	rs1887808	-2.41	rs855316	0.648869	10.93	-1.24	487	18	lasso	0.7	6.7e-47	-1.25266	0.210328	Caudate	1	0.537945
ENSG00000177570.13	8	118621994	118621995	0.2688	rs7016585	-3.86	rs2460970	0.228	11.4	-1.3767	548	6	lasso	0.24	6e-35	-1.25176	0.21066	Blood	1	0.53821
ENSG00000070371.15	22	19291715	19291716	0.225	rs13447279	-3.75	rs807468	0.02493	3.75	1.14	448	448	susie	0.05	0.0034	1.2513	0.210821	Hippocampus	1	0.53821
ENSG00000259251.2	15	62060502	62060503	0.4138	rs933806	4.07	rs11634818	0.073606	4.62	-0.8462	534	534	susie	0.1	7.7e-05	-1.2511	0.21089	ACC	1	0.53821
ENSG00000223534.1	6	32660354	32660355	0.3448	rs2854275	5.69	rs9271775	0.06872	5.21	-0.869658	220	21	enet	0.24	8.7e-10	-1.2517	0.211	ACC	1	0.53821
ENSG00000273033.2	3	122886940	122886941	0.1965	rs10511413	-3.44	rs2288677	0.03293	-4.14	1.2172	498	498	susie	0.038	0.019	-1.2501	0.211	Amygdala	1	0.53821
ENSG00000150510.16	13	51222333	51222334	0.0932	rs1006063	2.59	rs12863194	0.023521	-5.37	-1.1056	453	15	enet	0.032	1.3e-05	1.2505	0.211	Blood	1	0.53821
ENSG00000241157.1	17	60245646	60245647	0.2443	rs9899611	-3.8	rs3760332	0.161372	9.71	-1.252	173	1	top1	0.16	2.8e-23	-1.252	0.211	Blood	1	0.53821
ENSG00000189367.14	6	127459390	127459391	0.0715	rs9491764	3.73	rs6569494	0.014256	-4.66	1.1482	336	17	enet	0.025	0.00011	-1.2505	0.211	Blood	1	0.53821
ENSG00000050327.14	7	144355287	144355288	0.0538	rs6963694	3.03	rs4726702	-0.000693	-4.01	-0.6957	338	338	susie	0.017	0.0013	1.25126	0.211	Blood	1	0.53821
ENSG00000196455.7	3	130746828	130746829	0.1926	rs2220775	-2.67	rs17748751	0.059883	4.19	-1.25	387	1	top1	0.06	0.00071	-1.25	0.211	Caudate	1	0.53821
ENSG00000237082.1	13	100624428	100624429	0.161	rs1452113	-2.88	rs17475584	0.106727	-5.16	1.1071	532	532	susie	0.13	2.1e-07	-1.2506	0.211	Cerebellum	1	0.53821
ENSG00000137098.13	9	35812271	35812272	0.1432	rs1927962	3.36	rs12345598	0.02555	-4.37	1.0773	421	5	lasso	0.11	2.1e-06	-1.2515	0.211	Cerebellum	1	0.53821
ENSG00000161798.6	12	49961869	49961870	0.5387	rs7301723	-4.67	rs3759129	0.333151	-7.35	1.2222	330	330	susie	0.33	1.3e-15	-1.25203	0.211	Cerebellar.Hemisphere	1	0.53821
ENSG00000263603.1	17	30729468	30729469	0.2199	rs12449302	-3.52	rs216462	0.009358	-3.43	1.5152	282	282	susie	0.053	0.0021	-1.2521	0.211	Cerebellar.Hemisphere	1	0.53821
ENSG00000185340.15	22	29306581	29306582	0.5848	rs140147	-3.91	rs2857466	0.26745	6.72	-1.252	416	1	top1	0.27	2.5e-12	-1.2522	0.211	Cerebellar.Hemisphere	1	0.53821
ENSG00000249737.1	5	16428535	16428536	0.2487	rs13155194	-2.62	rs26021	0.06297	4.54	0.91156	495	495	susie	0.084	0.00014	1.25031	0.211	Cerebellar.Hemisphere	1	0.53821
ENSG00000127948.15	7	75899199	75899200	0.526	rs12532457	-4.24	rs3898649	0.159235	5.15	1.25	316	1	top1	0.16	1.4e-07	1.25	0.211	Cerebellar.Hemisphere	1	0.53821
ENSG00000143502.14	1	223364201	223364202	0.2378	rs6693884	-3.361	rs34468460	0.199	-6.47	1.25106	431	1	top1	0.2	1.4e-10	-1.2511	0.211	Cortex	1	0.53821
ENSG00000213246.6	17	58351660	58351661	0.1834	rs36071323	4.04	rs2877877	0.191444	-6.21	-1.2759	345	345	susie	0.19	3e-10	1.2517	0.211	Cortex	1	0.53821
ENSG00000229727.6	2	7421260	7421261	0.3899	rs17625931	3.29	rs10182503	0.15606	5.45	-0.5084	540	44	enet	0.19	4.2e-10	1.2512	0.211	Cortex	1	0.53821
ENSG00000131069.19	20	34872145	34872146	0.0528	rs6058089	-5.37	rs6142210	0.01062	-3.82	1.9545	345	8	lasso	0.02	0.03	-1.251	0.211	Cortex	1	0.53821
ENSG00000009413.15	6	111483228	111483229	0.2456	rs1405530	-2.65	rs2025269	0.05448	4.32	1.25	423	1	top1	0.054	0.00086	1.25	0.211	Cortex	1	0.53821
ENSG00000151849.14	13	24922888	24922889	0.619	rs2025409	-3.77	rs2290278	0.15347	-6.4	-0.279	520	32	enet	0.29	3.3e-13	1.2497	0.211	Frontal.Cortex	1	0.53821
ENSG00000163702.18	3	9917073	9917074	0.2989	rs3898760	4.77	rs279554	0.087647	-4.57	-1.25	477	1	top1	0.088	9.8e-05	1.25	0.211	Frontal.Cortex	1	0.53821
ENSG00000181126.13	6	29790953	29790954	0.1761	rs9258158	-2.19	rs2517910	-0.00487	-3.02	1.18182	41	41	susie	0.01	0.11	-1.2498	0.211	Frontal.Cortex	1	0.53821
ENSG00000198890.7	1	107056678	107056679	0.38	rs6681791	5.68	rs1730859	0.279	-6.61	-1.1506	458	458	susie	0.29	9.5e-13	1.2521	0.211	Hippocampus	1	0.53821
ENSG00000175662.17	17	17972421	17972422	0.1583	rs854777	5.15	rs752579	0.0335	-4.71	0.9091	381	15	enet	0.074	0.00043	1.2522	0.211	Hippocampus	1	0.53821
ENSG00000274767.1	17	36183234	36183235	0.4907	rs2702958	-3.41	rs8064426	0.066166	-5.19	-1.58824	302	16	enet	0.21	1.4e-09	1.25045	0.211	Hypothalamus	1	0.53821
ENSG00000115568.15	2	218659654	218659655	0.1219	rs4672907	-3.27	rs4672891	0.034151	4.05	1.12047	370	370	susie	0.048	0.0018	1.24975	0.211	Nucleus.Accumbens	1	0.53821
ENSG00000203697.11	1	223665733	223665734	0.243	rs6693884	-3.36	rs12132899	0.137889	4.9	1.2326	393	393	susie	0.21	1e-09	1.2518	0.211	Putamen	1	0.53821
ENSG00000174136.11	5	98768649	98768650	0.2566	rs10515283	2.64	rs2662260	0.124288	-5.01	1.2759	343	343	susie	0.13	3.6e-06	-1.25197	0.211	Putamen	1	0.53821
ENSG00000197712.11	4	38867676	38867677	0.385	rs4833071	-4.84	rs7696175	0.02261	-4.24	1.174	507	507	susie	0.054	0.0073	-1.251	0.211	Spine	1	0.53821
ENSG00000132740.8	11	68903841	68903842	0.587	rs901824	3.57	rs604524	0.277673	5.76	1.16667	430	430	susie	0.31	1.4e-09	1.2516	0.211	Substantia.Nigra	1	0.53821
ENSG00000224597.9	10	29409401	29409402	0.574	rs7911073	2.73	rs10082484	0.16806	5.62	-1.1369	714	714	susie	0.22	6.3e-08	-1.2496	0.21143	Amygdala	1	0.539263
ENSG00000184206.11	15	84235772	84235773	0.396	rs6603018	2.35	rs3762169	0.22891	6.03	-0.89286	201	201	susie	0.24	9.9e-11	-1.249	0.211649	Putamen	1	0.539572
ENSG00000166595.11	16	66934399	66934400	0.1498	rs9938631	-2.44	rs11642409	0.049867	3.9	-1.2489	309	1	top1	0.05	0.0053	-1.2489	0.211688	ACC	1	0.539572
ENSG00000185808.13	21	37073169	37073170	0.199	rs7720	-3.23	rs2298682	-0.00742	-3.74	-1.5054	433	433	susie	0.01	0.12	1.2485	0.21184	ACC	1	0.539572
ENSG00000260236.1	3	47380998	47380999	0.127	rs6775343	2.83	rs11710121	0.009153	-3.28	0.43478	134	16	enet	0.032	0.021	-1.24706	0.212	ACC	1	0.539572
ENSG00000078618.21	1	51878936	51878937	0.1331	rs6702037	3.18	rs6588415	0.14	-9.1	1.6286	203	9	enet	0.15	2.1e-21	-1.24697	0.212	Blood	1	0.539572
ENSG00000185864.16	16	21866307	21866308	0.0801	rs12923444	-3.86	rs4275840	0.020519	4.5	1.43333	148	3	lasso	0.024	0.00013	1.2476	0.212	Blood	1	0.539572
ENSG00000185262.8	17	76265201	76265202	0.0472	rs7212635	3.6	rs87097	0.035151	-5.47	-1.2135	417	417	susie	0.043	5.1e-07	1.247	0.212	Blood	1	0.539572
ENSG00000092931.11	17	76736548	76736549	0.1035	rs4789306	3.6	rs685441	0.055836	-5.73	1.235	530	3	lasso	0.058	5.2e-09	-1.2481	0.212	Blood	1	0.539572
ENSG00000155749.12	2	201357397	201357398	0.0805	rs2540427	3.7	rs10201587	0.055878	6.01	-1.2484	346	1	top1	0.056	9.5e-09	-1.24837	0.212	Blood	1	0.539572
ENSG00000245275.7	5	154445849	154445850	0.2786	rs11744052	5.63	rs3172941	0.006212	4.17	-1.5217	464	34	enet	0.051	0.0017	-1.2469	0.212	Caudate	1	0.539572
ENSG00000215859.8	1	148014955	148014956	0.2931	rs990033	-2.03	rs4950574	0.115296	-4.81	-1.2468	236	1	top1	0.12	1.1e-06	1.24683	0.212	Cerebellum	1	0.539572
ENSG00000168028.13	3	39406688	39406689	0.4026	rs1464049	-3.04	rs816506	0.233382	-7.32	-0.791	416	416	susie	0.26	5.1e-14	1.2486	0.212	Cerebellum	1	0.539572
ENSG00000112167.9	6	39115188	39115189	0.2333	rs10484824	3.2	rs1678666	-0.005375	3.54	0.0473	625	31	enet	0.035	0.0057	-1.24693	0.212	Cerebellum	1	0.539572
ENSG00000272514.5	6	87407982	87407983	0.1	rs16878128	3.49	rs1203156	0.089091	4.81	1.2469	423	1	top1	0.089	1.9e-05	1.24694	0.212	Cerebellum	1	0.539572
ENSG00000215859.8	1	148014955	148014956	0.3353	rs990033	-2.03	rs4950574	0.197956	-5.76	-1.24683	235	1	top1	0.2	3.2e-09	1.24683	0.212	Cerebellar.Hemisphere	1	0.539572
ENSG00000241170.2	11	74876285	74876286	0.605	rs12271945	-3.85	rs3814726	0.486084	-8.75	-0.73913	454	4	lasso	0.5	4e-25	1.2494	0.212	Cerebellar.Hemisphere	1	0.539572
ENSG00000132141.13	17	34961508	34961509	0.299	rs9889895	-3	rs2074519	0.089412	4.9	-0.5523	491	25	enet	0.23	1.2e-10	-1.2471	0.212	Cerebellar.Hemisphere	1	0.539572
ENSG00000136982.5	8	119856009	119856010	0.7054	rs7833689	3.82	rs7815122	0.45605	-8.74	-0.2693	453	23	enet	0.51	4.8e-26	1.2477	0.212	Cerebellar.Hemisphere	1	0.539572
ENSG00000086598.10	12	123585561	123585562	0.1594	rs947801	-3.53	rs7137946	0.071136	4.18	1.24886	375	1	top1	0.071	0.00015	1.24886	0.212	Cortex	1	0.539572
ENSG00000204970.9	5	140786135	140786136	0.1187	rs4913079	4.23	rs17208327	-0.002882	3.71	-1.2481	364	3	lasso	0.046	0.0021	-1.2484	0.212	Cortex	1	0.539572
ENSG00000239650.4	6	57930290	57930291	0.4958	rs1936268	3.09	rs3864247	0.202945	-6.17	-0.4348	99	17	enet	0.22	1.4e-11	1.2471	0.212	Nucleus.Accumbens	1	0.539572
ENSG00000066923.17	7	100177562	100177563	0.3647	rs7778571	3.79	rs11764176	0.16296	6.53	-1.3265	271	271	susie	0.29	4.9e-13	-1.24745	0.212	Putamen	1	0.539572
ENSG00000057468.6	1	75796881	75796882	0.387	rs184095	-5.06	rs1146646	0.149861	4.96	-0.874	455	455	susie	0.17	3.9e-06	-1.248	0.212	Spine	1	0.539572
ENSG00000198890.7	1	107056678	107056679	0.369	rs6681791	5.68	rs1730865	0.164349	-4.95	-1.2347	458	8	lasso	0.19	5.4e-07	1.2476	0.212	Spine	1	0.539572
ENSG00000188234.13	10	45853874	45853875	0.8984	rs12781108	-2.86	rs10761581	0.648797	-8.67	1.5	216	9	enet	0.68	9.1e-30	-1.24876	0.212	Spine	1	0.539572
ENSG00000112378.11	6	138107510	138107511	0.425	rs9373202	-3.25	rs9494937	0.157	-4.8	-1.2474	464	1	top1	0.16	6.9e-06	1.2474	0.212	Spine	1	0.539572
ENSG00000281721.1	13	80011076	80011077	0.695	rs496932	4.22	rs9545302	0.308872	6.07	1.3876	381	381	susie	0.34	1.1e-10	1.24717	0.21234	Substantia.Nigra	1	0.540393
ENSG00000214432.9	15	91022618	91022619	0.2239	rs8039305	4.27	rs8042384	-0.004522	3.64	2.4	492	492	susie	0.023	0.035	1.24702	0.21239	Hippocampus	1	0.540458
ENSG00000272541.1	6	57856467	57856468	0.4583	rs4579381	-1.74	rs477994	0.165893	5.25	-1.2607	89	50	enet	0.2	5.2e-09	-1.247	0.2124	Hippocampus	1	0.540458
ENSG00000130338.12	6	158232235	158232236	0.1926	rs9456341	-2.3	rs341137	-0.001391	-3.46	-1.36	502	502	susie	0.012	0.096	1.246	0.21276	Hippocampus	1	0.540664
ENSG00000188674.10	2	208190072	208190073	0.42	rs6708488	3.22	rs12623549	0.00146	4.07	0.47111	377	50	enet	0.12	3.9e-06	1.2458	0.212844	Frontal.Cortex	1	0.540664
ENSG00000143194.12	1	166975581	166975582	0.4429	rs11586324	3.17	rs402031	0.21721	5.55	-1.7008	587	587	susie	0.38	7.3e-14	-1.24566	0.213	Amygdala	1	0.540664
ENSG00000173193.13	3	122680617	122680618	0.2957	rs10511413	-3.44	rs16833512	-0.00387	-3.66	1.1328	546	546	susie	0.022	0.058	-1.2462	0.213	Amygdala	1	0.540664
ENSG00000218510.6	1	22024530	22024531	0.3537	rs333173	-3.83	rs11586488	0.121	9.12	0.7692	520	26	enet	0.22	2.6e-32	1.24508	0.213	Blood	1	0.540664
ENSG00000143297.18	1	157552519	157552520	0.3284	rs12025765	2.42	rs1984492	0.373	14.46	1.3077	510	510	susie	0.38	5.4e-59	1.24525	0.213	Blood	1	0.540664
ENSG00000088298.12	20	35147363	35147364	0.0697	rs17092148	-5.25	rs3746429	0.0467	-6.19	1.069	345	5	enet	0.051	4.7e-08	-1.2455	0.213	Blood	1	0.540664
ENSG00000239900.12	22	40346499	40346500	0.0317	rs13054099	-7.5	rs4507196	-0.00167	-3.66	0.7386	303	303	susie	0.002	0.15	-1.2466	0.213	Blood	1	0.540664
ENSG00000106344.8	7	128343907	128343908	0.0955	rs6954433	4.09	rs1545444	0.014211	-4.18	-1.2451	386	1	top1	0.014	0.0028	1.24508	0.213	Blood	1	0.540664
ENSG00000106789.12	9	98192639	98192640	0.628	rs7861460	-3.76	rs942165	0.240031	-11.59	-1.7291	607	63	enet	0.35	1.1e-54	1.2467	0.213	Blood	1	0.540664
ENSG00000265100.1	17	68247572	68247573	0.3888	rs7350925	-3.56	rs12937332	0.194	-5.85	-1.087	354	354	susie	0.19	8.3e-10	1.2465	0.213	Caudate	1	0.540664
ENSG00000174226.8	8	100663414	100663415	0.6333	rs10505002	-2.97	rs1693551	0.40924	8.49	1.0787	450	7	lasso	0.47	2.3e-25	1.246	0.213	Caudate	1	0.540664
ENSG00000124275.14	5	7851490	7851491	0.1774	rs2924466	3.23	rs3733784	0.0987	5.17	-1.125	610	19	enet	0.15	3e-08	-1.2445	0.213	Cerebellum	1	0.540664
ENSG00000136280.15	7	44999474	44999475	0.2593	rs217426	3.49	rs10264280	0.209902	6.4	1.2463	435	1	top1	0.21	2.3e-11	1.24634	0.213	Cerebellum	1	0.540664
ENSG00000100749.7	14	96797303	96797304	0.252	rs2064485	4.52	rs4905542	-0.00437	-3.78	2.0241	473	23	enet	0.028	0.02	-1.2452	0.213	Cerebellar.Hemisphere	1	0.540664
ENSG00000170915.8	6	52361420	52361421	0.48	rs1474990	-3.13	rs567084	0.15837	-5.76	0.58779	531	35	enet	0.22	2.9e-10	-1.24494	0.213	Cerebellar.Hemisphere	1	0.540664
ENSG00000257335.8	7	141907812	141907813	0.2609	rs11768398	3.18	rs12540335	0.190091	-5.73	1.2457	474	1	top1	0.19	6.9e-09	-1.2457	0.213	Cerebellar.Hemisphere	1	0.540664
ENSG00000161180.10	22	21632715	21632716	0.145	rs17821866	-4.37	rs2298429	0.08989	-4.52	1.26	294	294	susie	0.095	1.3e-05	-1.2454	0.213	Cortex	1	0.540664
ENSG00000237015.1	22	29260888	29260889	0.197	rs9625657	-3.35	rs134666	0.0363	-3.74	1.2455	420	1	top1	0.036	0.0056	-1.2455	0.213	Cortex	1	0.540664
ENSG00000095383.19	9	98255720	98255721	0.5679	rs7861460	-3.73	rs4743186	0.383088	-8.49	1.1796	598	598	susie	0.39	3.8e-21	-1.2447	0.213	Cortex	1	0.540664
ENSG00000253549.5	8	85464914	85464915	0.3322	rs9801714	2.67	rs6988475	0.20639	-5.91	0.6522	185	185	susie	0.22	5.8e-10	-1.2462	0.213	Hippocampus	1	0.540664
ENSG00000204152.10	10	49942032	49942033	0.5172	rs11101224	-2.82	rs4838566	0.382297	7.85	1.1452	344	344	susie	0.38	4.3e-18	1.2448	0.213	Hypothalamus	1	0.540664
ENSG00000281896.1	7	128617864	128617865	0.2859	rs1044226	4.1	rs2402923	0.179344	5.54	-1.434	355	29	enet	0.18	1.5e-08	-1.2455	0.213	Hypothalamus	1	0.540664
ENSG00000165076.13	7	141841486	141841487	0.1245	rs12111651	2.99	rs10261515	0.051491	4.08	-0.619	464	464	susie	0.052	0.0024	-1.2442	0.213	Hypothalamus	1	0.540664
ENSG00000257335.8	7	141907812	141907813	0.2324	rs11768398	3.18	rs12540335	0.265609	-6.57	1.2448	475	1	top1	0.27	3.5e-12	-1.2448	0.213	Hypothalamus	1	0.540664
ENSG00000085831.15	1	51345115	51345116	0.1774	rs11205897	3.3	rs4131141	0.047754	-3.81	1.30955	185	17	enet	0.095	1.5e-05	-1.24646	0.213	Nucleus.Accumbens	1	0.540664
ENSG00000121289.17	19	32971990	32971991	0.3657	rs4805762	4.93	rs4805827	0.041333	-4.48	-0.18891	445	14	lasso	0.062	0.00044	-1.24547	0.213	Nucleus.Accumbens	1	0.540664
ENSG00000112144.15	6	53061801	53061802	0.1865	rs1883931	2.52	rs6919553	0.054618	-4.42	-1.0725	513	513	susie	0.057	0.00069	1.2451	0.213	Nucleus.Accumbens	1	0.540664
ENSG00000226334.1	9	104927552	104927553	0.409	rs4743758	-3.13	rs1800977	0.05514	-4.68	0.2485	582	23	enet	0.17	2.2e-06	1.2449	0.213	Spine	1	0.540664
ENSG00000196072.11	10	100286711	100286712	0.503	rs2495717	2.91	rs7912400	0.40019	-6.38	-1.1633	408	408	susie	0.4	9e-13	1.246	0.213	Substantia.Nigra	1	0.540664
ENSG00000149922.10	16	30091886	30091887	0.1673	rs10871452	4	rs3809624	0.101017	-4.17	-1.2449	224	1	top1	0.1	3.1e-05	1.2449	0.213159	Hypothalamus	1	0.541024
ENSG00000111816.7	6	116060757	116060758	0.225	rs1204850	2.5	rs1547030	0.074565	4.31	0.3569	401	6	lasso	0.086	0.00016	1.2449	0.21318	Hippocampus	1	0.541033
ENSG00000130943.6	22	46263354	46263355	0.162	rs2748335	3.9	rs9615330	0.02712	-4.66	1.173	465	465	susie	0.076	0.00037	-1.2447	0.213253	Hippocampus	1	0.541175
ENSG00000198130.15	2	190320044	190320045	0.59	rs1013895	2.54	rs2664253	0.33495	-6.01	1.2174	338	338	susie	0.34	1.1e-10	-1.2435	0.21369	Substantia.Nigra	1	0.542102
ENSG00000112062.10	6	36027676	36027677	0.1488	rs1475774	3.65	rs13196204	0.168949	5.26	-1.23333	390	5	lasso	0.17	3.5e-08	-1.2433	0.213755	Frontal.Cortex	1	0.542102
ENSG00000235974.1	19	58025925	58025926	0.1855	rs8100801	4.75	rs10414451	0.0193	-3.66	1.24324	446	1	top1	0.019	0.045	-1.24324	0.213778	Frontal.Cortex	1	0.542102
ENSG00000259429.5	15	82355141	82355142	0.214	rs1431717	-3.88	rs8033050	0.04685	4.17	-0.9091	326	10	enet	0.076	0.0017	-1.2429	0.213902	Spine	1	0.542102
ENSG00000142156.14	21	45981736	45981737	0.455	rs7277210	-3.4	rs9983378	0.12249	6.1	-1.36	468	4	lasso	0.27	7.5e-11	-1.2428	0.21393	ACC	1	0.542102
ENSG00000161551.14	19	51887975	51887976	0.4705	rs6509574	2.93	rs1056294	0.31403	-6.79	-1.2917	613	24	enet	0.35	1.8e-14	1.24339	0.214	ACC	1	0.542102
ENSG00000107611.14	10	17129830	17129831	0.2461	rs41526049	-3.62	rs10490958	0.162358	9.75	1.6521	674	674	susie	0.18	1.9e-26	1.2422	0.214	Blood	1	0.542102
ENSG00000119927.13	10	112215376	112215377	0.0467	rs11195735	3.21	rs4573621	-0.000481	-3.66	-0.2857	467	2	enet	0.0051	0.049	1.24148	0.214	Blood	1	0.542102
ENSG00000229152.2	13	110899171	110899172	0.0828	rs4773270	-4.96	rs9515313	0.056513	5.86	1.243	644	1	top1	0.057	7.8e-09	1.243	0.214	Blood	1	0.542102
ENSG00000136810.12	9	110256639	110256640	0.2505	rs10739303	3.49	rs1049927	0.075322	-4.3	1.2424	644	1	top1	0.075	0.00016	-1.2424	0.214	Caudate	1	0.542102
ENSG00000161180.10	22	21632715	21632716	0.2818	rs17821866	-4.37	rs2298429	0.243607	-7.25	1.26078	296	296	susie	0.26	6.7e-14	-1.24278	0.214	Cerebellum	1	0.542102
ENSG00000196670.13	5	180861284	180861285	0.297	rs10069	3.22	rs17141236	0.192	6.51	-1.24138	347	1	top1	0.19	1.9e-10	-1.2414	0.214	Cerebellum	1	0.542102
ENSG00000229391.7	6	32560021	32560022	0.579	rs429150	7.97	rs28366298	0.408	8.79	-2.529	255	19	enet	0.47	8.7e-28	-1.2413	0.214	Cerebellum	1	0.542102
ENSG00000278012.1	20	31970180	31970181	0.1522	rs6089096	-2.22	rs6061069	0.01103	-3.73	1.5735	300	4	lasso	0.02	0.032	-1.2419	0.214	Cortex	1	0.542102
ENSG00000204536.13	6	31158237	31158238	0.3254	rs3130923	5.24	rs1265087	0.050449	4.16	1.1888	173	4	lasso	0.058	0.00059	1.242	0.214	Cortex	1	0.542102
ENSG00000235021.1	1	246690046	246690047	0.2145	rs12066507	-2.88	rs4072061	0.0341	-4.04	1.2849	452	4	lasso	0.047	0.0039	-1.2429	0.214	Hypothalamus	1	0.542102
ENSG00000125885.13	20	5950651	5950652	0.411	rs910700	2.83	rs454422	0.132888	-5.83	-0.7486	600	5	lasso	0.18	2.2e-08	1.2426	0.214	Hypothalamus	1	0.542102
ENSG00000213214.4	7	144188394	144188395	0.2591	rs6963694	3.03	rs1731353	0.071688	-4.9	-1.4286	294	11	lasso	0.094	6e-05	1.2414	0.214	Hypothalamus	1	0.542102
ENSG00000079257.7	3	158672692	158672693	0.3687	rs6804180	5.8	rs2060017	0.27033	7.11	-1.5	391	15	lasso	0.31	4.1e-16	-1.242	0.214	Nucleus.Accumbens	1	0.542102
ENSG00000248150.1	5	16440080	16440081	0.2888	rs13155194	-2.62	rs258881	0.090662	5.79	0.9269	496	496	susie	0.18	9.2e-10	1.24224	0.214	Nucleus.Accumbens	1	0.542102
ENSG00000196335.12	7	23710166	23710167	0.3934	rs4719742	3.74	rs4722245	0.21128	6.33	-0.8571	441	441	susie	0.24	5e-11	-1.2431	0.214	Putamen	1	0.542102
ENSG00000181798.2	2	231514338	231514339	0.392	rs11904625	-2.88	rs4973422	0.06598	-4.19	-2.0294	357	16	enet	0.078	0.0028	1.2426	0.214	Substantia.Nigra	1	0.542102
ENSG00000173517.10	15	77420143	77420144	0.2184	rs11072662	-7.48	rs883627	0.13384	-5.25	0.5478	326	16	enet	0.18	3.6e-08	-1.24164	0.214369	Hippocampus	1	0.542963
ENSG00000171084.15	3	125916619	125916620	0.5205	rs1827492	4.16	rs2279821	0.142725	4.53	-1.2416	409	1	top1	0.14	6.3e-05	-1.2416	0.21438	Substantia.Nigra	1	0.542963
ENSG00000166938.12	15	66293216	66293217	0.4502	rs17198181	-3.72	rs12911848	0.17296	-5.41	1.21706	490	490	susie	0.25	3.7e-11	-1.2415	0.214411	Putamen	1	0.542963
ENSG00000274376.4	15	82298552	82298553	0.3046	rs1431717	-3.88	rs17354842	0.1329	5.86	1.7486	320	320	susie	0.16	3.1e-08	1.24147	0.214433	Caudate	1	0.542963
ENSG00000171574.17	19	58401503	58401504	0.242	rs2304521	4.93	rs11671591	0.141204	-4.33	-1.1538	309	309	susie	0.16	2.4e-05	1.2411	0.214573	Substantia.Nigra	1	0.542963
ENSG00000267515.1	18	12450446	12450447	0.2778	rs2155734	-2.74	rs8086526	0.01853	4.16	-0.876	407	9	lasso	0.035	0.011	-1.2411	0.21458	Cerebellar.Hemisphere	1	0.542963
ENSG00000268686.1	19	49388080	49388081	0.1976	rs2303053	3.59	rs4802597	0.0742	-4.24	1.24	373	1	top1	0.074	0.00034	-1.24	0.214975	Hypothalamus	1	0.542963
ENSG00000250286.1	17	50538753	50538754	0.4743	rs4626	-4.43	rs9890721	0.15003	5.78	1.5245	456	40	enet	0.2	2.4e-08	1.2403	0.215	ACC	1	0.542963
ENSG00000185651.14	22	21567546	21567547	0.163	rs17821866	-4.37	rs131665	0.073152	3.97	1.2243	277	277	susie	0.079	0.00056	1.239	0.215	ACC	1	0.542963
ENSG00000149218.4	11	95089809	95089810	0.1318	rs3740863	-2.64	rs646809	0.105017	-7.78	1.23973	536	1	top1	0.11	2.5e-15	-1.23973	0.215	Blood	1	0.542963
ENSG00000126231.13	13	113158653	113158654	0.1934	rs7985666	-3.3	rs4907593	0.133891	-9.03	1.2393	434	1	top1	0.13	2.4e-19	-1.2393	0.215	Blood	1	0.542963
ENSG00000273164.1	22	19023055	19023056	0.1293	rs13447279	-3.66	rs10160	0.132169	-8.85	-1.013	312	5	lasso	0.15	2e-21	1.2396	0.215	Blood	1	0.542963
ENSG00000100227.17	22	42614961	42614962	0.1085	rs7286723	3.08	rs137085	0.03396	5.6	0.9583	425	19	enet	0.036	3.4e-06	1.2393	0.215	Blood	1	0.542963
ENSG00000111850.10	6	87322674	87322675	0.0969	rs16878128	3.49	rs9359743	0.06744	6.85	1.3061	406	406	susie	0.074	3.7e-11	1.2412	0.215	Blood	1	0.542963
ENSG00000163162.8	2	101308700	101308701	0.3276	rs4280476	3.39	rs13025261	0.15168	6.1	1.02744	399	9	lasso	0.24	5.2e-12	1.2411	0.215	Caudate	1	0.542963
ENSG00000145348.16	4	106321494	106321495	0.0778	rs1373261	-3.9	rs2949644	0.0465	3.84	1.4167	311	311	susie	0.057	0.00093	1.23988	0.215	Caudate	1	0.542963
ENSG00000146250.6	6	83512537	83512538	0.239	rs12213255	-4.85	rs12201719	-0.005882	-2.99	-1.3333	301	50	enet	0.017	0.049	1.2392	0.215	Caudate	1	0.542963
ENSG00000256508.2	11	69012282	69012283	0.3901	rs4246958	3.31	rs1054252	0.22768	6.69	1.24	450	1	top1	0.23	2.7e-12	1.24	0.215	Cerebellum	1	0.542963
ENSG00000139636.15	12	49110897	49110898	0.2256	rs11609027	-5.55	rs10875934	0.063374	-4.88	1.24	313	1	top1	0.063	0.00029	-1.24	0.215	Cerebellum	1	0.542963
ENSG00000120669.15	13	36214614	36214615	0.4197	rs8000458	3.28	rs943893	0.408791	8.84	-0.7408	539	20	enet	0.44	3.6e-25	-1.24	0.215	Cerebellum	1	0.542963
ENSG00000125804.13	20	26054654	26054655	0.7468	rs6132882	-2.76	rs2424750	0.395	8.7	1.0034	97	18	enet	0.45	3.1e-26	1.241	0.215	Cerebellum	1	0.542963
ENSG00000197548.12	3	11272308	11272309	0.1174	rs347599	3.58	rs2574710	0.086274	4.51	1.241	516	1	top1	0.086	2.5e-05	1.241	0.215	Cerebellum	1	0.542963
ENSG00000142856.16	1	63529185	63529186	0.7729	rs1887808	-2.41	rs855316	0.398278	8.01	-1.23989	488	1	top1	0.4	4.9e-19	-1.23989	0.215	Cerebellar.Hemisphere	1	0.542963
ENSG00000172938.3	11	68980985	68980986	0.439	rs4246958	3.26	rs1054252	0.244852	-6.31	1.24	434	1	top1	0.24	2.7e-11	-1.24	0.215	Cerebellar.Hemisphere	1	0.542963
ENSG00000184792.15	22	30693781	30693782	0.1713	rs7285683	4.69	rs2041076	0.09937	-4.86	1.24	447	1	top1	0.099	3.4e-05	-1.24	0.215	Cerebellar.Hemisphere	1	0.542963
ENSG00000108591.9	17	18087885	18087886	0.4721	rs854777	5.12	rs2955387	0.193213	-6.45	0.3333	333	20	enet	0.25	3.1e-13	1.2413	0.215	Cortex	1	0.542963
ENSG00000233175.2	17	45241733	45241734	0.7647	rs11012	-10.93	rs1552458	0.386828	8.48	0.8974	257	257	susie	0.43	4.9e-24	1.2411	0.215	Cortex	1	0.542963
ENSG00000198077.10	19	40882751	40882752	0.1728	rs11083568	-4.69	rs7254188	0.091245	4.84	-0.913	418	418	susie	0.1	7e-06	-1.23979	0.215	Cortex	1	0.542963
ENSG00000188002.10	5	1634004	1634005	0.8353	rs11955771	2.95	rs7734561	0.511009	-9.69	1.3077	573	573	susie	0.7	2.6e-49	-1.2387	0.215	Cortex	1	0.542963
ENSG00000050767.15	5	178590554	178590555	0.1681	rs13362387	-3.05	rs4700780	0.002916	3.35	0.4215	568	568	susie	0.052	0.0011	1.2401	0.215	Cortex	1	0.542963
ENSG00000196735.11	6	32628178	32628179	0.3561	rs2854275	5.69	rs1063355	0.05988	5.78	0.8284	219	10	enet	0.1	6.4e-06	1.2389	0.215	Cortex	1	0.542963
ENSG00000166261.10	11	123741674	123741675	0.1881	rs11825515	2.81	rs4935848	0.0568	4.15	-0.7826	607	607	susie	0.067	0.00064	-1.23986	0.215	Frontal.Cortex	1	0.542963
ENSG00000254087.7	8	55879812	55879813	0.2473	rs7011286	3.35	rs4407861	-0.006752	-3.64	-1.5185	394	16	enet	0.028	0.022	1.2403	0.215	Hippocampus	1	0.542963
ENSG00000101161.7	20	63981134	63981135	0.1925	rs2261092	-3.45	rs3810504	0.05097	-4.22	0.8438	367	9	lasso	0.065	0.0003	-1.2393	0.215	Nucleus.Accumbens	1	0.542963
ENSG00000283175.1	3	187291488	187291489	0.2245	rs7629178	3.76	rs2653311	-0.00558	-3.26	-1.2228	589	589	susie	0.017	0.043	-1.2401	0.215	Nucleus.Accumbens	1	0.542963
ENSG00000228793.1	6	3624746	3624747	0.4834	rs6596966	3.43	rs226953	0.07011	-5.28	0.927	609	23	enet	0.22	2.7e-11	-1.2404	0.215	Nucleus.Accumbens	1	0.542963
ENSG00000143198.12	1	165630860	165630861	0.457	rs10800091	3.7	rs1538116	0.088013	4.33	-1.2403	619	1	top1	0.088	0.00075	-1.2403	0.215	Spine	1	0.542963
ENSG00000263142.5	17	47017192	47017193	0.3546	rs169201	-12.3	rs2002537	0.260518	6.1	-1.2151	296	296	susie	0.27	2e-09	-1.2391	0.215	Spine	1	0.542963
ENSG00000162437.14	1	64745094	64745095	0.2142	rs1889926	2.76	rs310231	0.011017	-3.97	1.2083	452	452	susie	0.03	0.014	-1.23988	0.21502	Caudate	1	0.54297
ENSG00000234682.1	2	134797168	134797169	0.2295	rs842362	4.08	rs2874714	0.106878	-4.96	1.16667	397	397	susie	0.13	2.2e-06	-1.2394	0.215209	Cerebellar.Hemisphere	1	0.543403
ENSG00000278831.1	10	124623604	124623605	0.425	rs3889706	-3.85	rs3802703	-0.00658	3.27	1.6889	530	40	enet	0.049	0.0087	1.2392	0.21528	Amygdala	1	0.543539
ENSG00000159128.14	21	33402895	33402896	0.4388	rs2834116	-2.75	rs9980428	0.26344	7.07	0.8214	463	8	lasso	0.31	3.7e-17	1.23893	0.2154	Cerebellum	1	0.543798
ENSG00000253771.5	13	24968486	24968487	0.4338	rs2025409	-3.77	rs9507439	0.14467	6.01	1.3143	514	514	susie	0.34	1.2e-15	1.2387	0.215471	Hypothalamus	1	0.543913
ENSG00000260776.5	15	77926845	77926846	0.7385	rs11072662	-7.48	rs7175950	0.491454	8.6	-1.2386	425	1	top1	0.49	1e-23	-1.23859	0.215498	Hippocampus	1	0.543913
ENSG00000214646.8	15	77944581	77944582	0.32	rs11072662	-7.48	rs7175950	0.08569	4.1	-1.2386	428	1	top1	0.086	0.00088	-1.2386	0.215498	Spine	1	0.543913
ENSG00000160284.14	21	46184475	46184476	0.368	rs7277210	-3.4	rs11908812	0.08276	-4.45	-0.2432	491	22	enet	0.11	4e-05	-1.2383	0.21562	ACC	1	0.544082
ENSG00000155749.12	2	201357397	201357398	0.467	rs2540427	3.7	rs6726823	0.10655	4.12	-1.2381	346	1	top1	0.11	0.00054	-1.2381	0.21568	Substantia.Nigra	1	0.544082
ENSG00000198551.9	19	11559373	11559374	0.4265	rs34095	3.17	rs4545929	0.147	-4.96	1.2381	382	1	top1	0.15	4.3e-07	-1.2381	0.215681	Frontal.Cortex	1	0.544082
ENSG00000162511.7	1	30757819	30757820	0.1031	rs10798817	3.81	rs10914193	0.0678	6.36	-1.4595	540	15	enet	0.074	3.3e-11	-1.23761	0.216	Blood	1	0.544082
ENSG00000064989.12	2	187448459	187448460	0.0457	rs10931308	2.42	rs8176548	0.036307	-5.37	0.6522	249	249	susie	0.043	4.9e-07	-1.23657	0.216	Blood	1	0.544082
ENSG00000169567.11	5	131171734	131171735	0.0553	rs6870838	2.53	rs10070034	0.037	-4.94	-1.2381	264	1	top1	0.037	2.8e-06	1.2381	0.216	Blood	1	0.544082
ENSG00000112210.11	6	57222313	57222314	0.0467	rs7767082	3.14	rs11398	0.048062	5.7	-1.5862	190	2	lasso	0.051	3.6e-08	-1.2367	0.216	Blood	1	0.544082
ENSG00000175315.2	11	66011840	66011841	0.1536	rs17494956	3.66	rs746429	0.010204	-3.49	-0.5217	348	5	lasso	0.036	0.0076	1.23855	0.216	Caudate	1	0.544082
ENSG00000198551.9	19	11559373	11559374	0.2812	rs34095	3.17	rs4545929	0.206756	-6.01	1.2381	378	1	top1	0.21	2.2e-10	-1.2381	0.216	Caudate	1	0.544082
ENSG00000047188.15	5	113513682	113513683	0.3166	rs596654	2.95	rs675353	0.243	-7.47	-1.36901	562	562	susie	0.25	1.2e-13	1.237	0.216	Cerebellum	1	0.544082
ENSG00000112782.15	6	46080394	46080395	0.2849	rs9349360	3.91	rs16873784	-0.001335	3.5	-0.2308	464	464	susie	0.009	0.1	-1.23856	0.216	Cerebellum	1	0.544082
ENSG00000011198.7	3	43690112	43690113	0.2652	rs11130015	-4.38	rs6796417	0.0503	4.11	-0.7903	359	4	lasso	0.12	5.8e-06	-1.237	0.216	Cerebellar.Hemisphere	1	0.544082
ENSG00000113328.18	5	163437568	163437569	0.1641	rs520002	-3.28	rs299286	0.05655	4.29	-1.44	458	458	susie	0.077	0.00024	-1.23777	0.216	Cerebellar.Hemisphere	1	0.544082
ENSG00000185250.15	6	109440761	109440762	0.258	rs6942171	3.14	rs17070580	0.04568	4.68	-1.59091	386	40	enet	0.13	2.4e-06	-1.23678	0.216	Cerebellar.Hemisphere	1	0.544082
ENSG00000234393.1	10	113711831	113711832	0.5909	rs2302373	-3.74	rs7899829	0.39818	8.67	-0.8182	599	9	lasso	0.41	9.6e-23	-1.2383	0.216	Cortex	1	0.544082
ENSG00000272087.1	3	158693767	158693768	0.1174	rs6804180	5.84	rs1864506	-0.00552	3.05	-1.6096	392	392	susie	0.021	0.028	-1.23855	0.216	Cortex	1	0.544082
ENSG00000155749.12	2	201357397	201357398	0.2857	rs2540427	3.52	rs10201587	0.118167	4.71	-1.2364	345	1	top1	0.12	9.8e-06	-1.2364	0.216	Hippocampus	1	0.544082
ENSG00000145545.11	5	6633342	6633343	0.2918	rs11749640	-3	rs477930	0.075419	-4.66	1.2381	627	1	top1	0.075	0.00039	-1.2381	0.216	Hippocampus	1	0.544082
ENSG00000197345.12	11	68903834	68903835	0.7558	rs901824	3.57	rs604524	0.509774	-9.04	1.1667	429	429	susie	0.52	1.5e-26	-1.2368	0.216	Hypothalamus	1	0.544082
ENSG00000143147.14	1	168137666	168137667	0.1542	rs275143	-3.62	rs12403023	0.019382	-3.73	-2.61538	475	475	susie	0.048	0.0017	1.23781	0.216	Nucleus.Accumbens	1	0.544082
ENSG00000198551.9	19	11559373	11559374	0.1998	rs34095	3.17	rs4545929	0.113842	-4.78	1.2381	382	1	top1	0.11	2e-06	-1.2381	0.216	Nucleus.Accumbens	1	0.544082
ENSG00000154027.18	1	77282050	77282051	0.2832	rs1933399	-3.94	rs6667519	0.128765	5.13	-0.8077	442	442	susie	0.13	2.4e-06	-1.23825	0.216	Putamen	1	0.544082
ENSG00000203791.14	10	124791869	124791870	0.402	rs2936542	-3.7	rs10901808	0.180735	6.78	-1.16	558	15	enet	0.26	7.5e-12	-1.23737	0.216	Putamen	1	0.544082
ENSG00000133773.11	12	82358495	82358496	0.448	rs11115113	-3.56	rs7954021	0.21247	-5.29	-1.4706	353	4	lasso	0.27	2.2e-08	1.238	0.216	Substantia.Nigra	1	0.544082
ENSG00000188002.10	5	1634004	1634005	0.79	rs11955771	2.95	rs7734561	0.31176	-6.15	1.30769	574	574	susie	0.58	3.3e-20	-1.23811	0.216	Substantia.Nigra	1	0.544082
ENSG00000175793.11	1	26863137	26863138	0.1616	rs11247945	2.2	rs11590815	-0.005054	2.6	1.7853	267	12	lasso	0.0093	0.11	1.23643	0.2163	Caudate	1	0.54475
ENSG00000256073.3	21	32393129	32393130	0.22	rs2833921	-3.24	rs2211675	0.01448	-3.53	1.16302	480	480	susie	0.041	0.017	-1.23646	0.2163	Spine	1	0.54475
ENSG00000125864.13	20	17569219	17569220	0.2721	rs911347	3.3	rs6080714	0.07784	4.72	-1.5682	656	4	lasso	0.086	5.4e-05	-1.2362	0.216376	Caudate	1	0.544897
ENSG00000231731.7	2	127455393	127455394	0.254	rs705048	3.81	rs6750523	0.03116	-3.75	-0.92	421	10	enet	0.077	0.0031	1.2356	0.2166	Substantia.Nigra	1	0.545282
ENSG00000144034.14	2	73737399	73737400	0.321	rs6546891	2.44	rs4852316	0.21256	5.72	-1.15373	353	353	susie	0.24	1.2e-08	-1.235	0.21683	Spine	1	0.545282
ENSG00000247556.6	15	41283989	41283990	0.1743	rs2928155	-3.36	rs11631770	0.147231	-5	-1.2348	266	1	top1	0.15	4.2e-07	1.2348	0.216904	Cerebellar.Hemisphere	1	0.545282
ENSG00000271817.2	4	158700690	158700691	0.267	rs4691544	-2.32	rs2272050	0.07642	4.18	-1.3704	270	5	lasso	0.14	2.1e-05	-1.2348	0.21691	Amygdala	1	0.545282
ENSG00000169914.5	1	19882512	19882513	0.4682	rs1115163	-3.91	rs10916668	0.216	6.23	1.3488	544	544	susie	0.25	5.5e-10	1.23584	0.217	ACC	1	0.545282
ENSG00000255507.5	11	75815165	75815166	0.1297	rs12271945	-3.85	rs6592618	-0.00741	-3.3	-1.17073	443	443	susie	0.022	0.047	1.2342	0.217	ACC	1	0.545282
ENSG00000116691.10	1	12019465	12019466	0.3274	rs17457661	-3.57	rs2878677	0.291	12.78	1.5652	443	16	enet	0.29	6.6e-44	1.23368	0.217	Blood	1	0.545282
ENSG00000185651.14	22	21567546	21567547	0.1104	rs17821866	-4.37	rs4821130	0.106524	8.48	1.2963	286	286	susie	0.12	5.4e-17	1.2334	0.217	Blood	1	0.545282
ENSG00000142453.11	19	10871512	10871513	0.1546	rs7252007	3.22	rs3859514	0.017791	-3.51	0.1938	378	378	susie	0.037	0.0063	-1.2338	0.217	Caudate	1	0.545282
ENSG00000170915.8	6	52361420	52361421	0.394	rs1474990	-3.13	rs6458836	0.121726	-5.16	1.4785	531	531	susie	0.13	7.2e-07	-1.2345	0.217	Caudate	1	0.545282
ENSG00000101224.17	20	3786771	3786772	0.3373	rs238706	-5.04	rs3761218	0.114	4.99	-0.8127	517	36	enet	0.18	8.6e-10	-1.2334	0.217	Cerebellum	1	0.545282
ENSG00000154174.7	3	100401191	100401192	0.1545	rs10511178	2.77	rs7649598	0.01969	4	0.7917	402	28	enet	0.022	0.025	1.2353	0.217	Cerebellum	1	0.545282
ENSG00000262580.5	17	80205948	80205949	0.6101	rs745571	-4.19	rs7503034	0.36354	8.2	0.693	482	22	enet	0.42	3.7e-23	1.2347	0.217	Cortex	1	0.545282
ENSG00000197479.6	5	141199581	141199582	0.1533	rs2337515	3.82	rs4151695	0.006368	3.8	-0.9646	447	6	lasso	0.016	0.047	-1.2354	0.217	Cortex	1	0.545282
ENSG00000229391.7	6	32560021	32560022	0.7222	rs429150	7.96	rs28366298	0.319823	8.22	-2.5281	254	254	susie	0.53	1.4e-31	-1.2351	0.217	Cortex	1	0.545282
ENSG00000148225.15	9	113340297	113340298	0.2984	rs11794056	-4.32	rs7860625	-7.7e-05	-3.97	0.0678	600	600	susie	0.042	0.003	1.2337	0.217	Cortex	1	0.545282
ENSG00000224597.9	10	29409401	29409402	0.206	rs7911073	2.74	rs7070135	0.00212	4.02	-1.46532	717	25	enet	0.011	0.1	-1.23575	0.217	Frontal.Cortex	1	0.545282
ENSG00000162139.9	11	74988133	74988134	0.1449	rs12271945	-3.85	rs3814726	0.10237	4.81	-0.7391	442	442	susie	0.1	2.5e-05	-1.23366	0.217	Frontal.Cortex	1	0.545282
ENSG00000136051.13	12	105107323	105107324	0.2114	rs11112454	-2.52	rs1196873	0.0661	4.69	1.50039	647	647	susie	0.1	3.4e-05	1.23518	0.217	Hippocampus	1	0.545282
ENSG00000260947.1	9	33697458	33697459	0.2786	rs2142063	-2.96	rs16933401	0.23804	6.48	1.234	326	326	susie	0.24	3.6e-11	1.234	0.217	Hypothalamus	1	0.545282
ENSG00000273177.1	3	168928168	168928169	0.2236	rs7631699	3.05	rs7611996	0.07738	4.49	-1.2357	403	1	top1	0.077	8.8e-05	-1.2357	0.217	Nucleus.Accumbens	1	0.545282
ENSG00000260947.1	9	33697458	33697459	0.4859	rs2142063	-2.96	rs16933401	0.28017	7.45	1.234	326	326	susie	0.29	4.4e-15	1.234	0.217	Nucleus.Accumbens	1	0.545282
ENSG00000117174.10	1	85708432	85708433	0.1509	rs12569293	3.04	rs821390	0.052107	4.16	-0.6076	532	15	enet	0.079	0.00025	1.23479	0.217	Putamen	1	0.545282
ENSG00000135111.15	12	114684163	114684164	0.2424	rs1946295	3	rs11067375	0.052992	4.39	-1.233	569	1	top1	0.053	0.0024	-1.2333	0.217	Putamen	1	0.545282
ENSG00000273350.1	22	30420511	30420512	0.189	rs12537	5.05	rs6006405	0.02502	4.15	1.3548	444	16	enet	0.087	0.00013	1.23533	0.217	Putamen	1	0.545282
ENSG00000196072.11	10	100286711	100286712	0.4975	rs2495717	2.91	rs7912400	0.374861	-6.83	-1.1633	399	399	susie	0.39	3.5e-14	1.23323	0.217	Spine	1	0.545282
ENSG00000230528.7	17	20436336	20436337	0.4282	rs9916675	-3.7	rs4924810	0.214005	-4.93	-1.9396	169	169	susie	0.24	1.7e-07	1.2354	0.217	Substantia.Nigra	1	0.545282
ENSG00000260947.1	9	33697458	33697459	0.1854	rs2142063	-2.96	rs16933401	0.1891	5.71	1.234	326	1	top1	0.19	1.6e-08	1.234	0.21719	Hippocampus	1	0.545716
ENSG00000242971.3	18	21793882	21793883	0.1334	rs4267422	-2.61	rs2850562	0.03377	-4.01	-0.7846	267	267	susie	0.097	1.2e-05	1.2333	0.21747	Nucleus.Accumbens	1	0.546376
ENSG00000070413.19	22	19122453	19122454	0.386	rs13447279	-3.8	rs1034727	0.02633	4.77	-1.154	359	15	lasso	0.2	1.8e-07	-1.2328	0.217643	Amygdala	1	0.546565
ENSG00000273014.1	7	32758881	32758882	0.2025	rs10951333	4.86	rs215700	0.0727	4.17	1.7406	410	16	enet	0.094	0.00018	1.23191	0.218	ACC	1	0.546565
ENSG00000198890.7	1	107056678	107056679	0.2158	rs6681791	5.68	rs1623927	0.213	-11.07	-1.2321	458	1	top1	0.21	5.5e-31	1.23207	0.218	Blood	1	0.546565
ENSG00000188026.12	12	123533717	123533718	0.2228	rs596940	-3.83	rs28403439	0.107	7.95	-0.8947	376	376	susie	0.15	4.2e-21	-1.2328	0.218	Blood	1	0.546565
ENSG00000136144.11	13	49585582	49585583	0.3664	rs7986805	3.32	rs12431331	0.270235	-12.62	-2.1566	383	47	enet	0.36	1e-56	1.2323	0.218	Blood	1	0.546565
ENSG00000204622.11	6	30005970	30005971	0.2112	rs9258158	-2.19	rs2517910	0.0744	-6.94	1.1818	37	23	enet	0.12	1.2e-17	-1.23173	0.218	Blood	1	0.546565
ENSG00000250056.5	5	6582135	6582136	0.3091	rs11749640	-3	rs476788	0.039141	4.4	0.6185	617	12	lasso	0.064	0.00047	1.2327	0.218	Caudate	1	0.546565
ENSG00000120860.10	12	102062148	102062149	0.0754	rs6214	-3.39	rs10778169	0.067615	-4.59	1.40707	450	450	susie	0.08	4.7e-05	-1.23198	0.218	Cerebellum	1	0.546565
ENSG00000102796.10	13	51803722	51803723	0.2477	rs992583	2.45	rs12146894	0.113652	-5.45	1.56	373	6	lasso	0.14	4.2e-08	-1.2313	0.218	Cerebellum	1	0.546565
ENSG00000171135.13	3	9890553	9890554	0.2309	rs3898760	4.77	rs279554	0.079531	5	-1.25	453	453	susie	0.1	5.1e-06	-1.2311	0.218	Cerebellum	1	0.546565
ENSG00000187726.8	11	73950318	73950319	0.255	rs17310577	-3.77	rs11235932	0.028319	4.04	0.21429	353	25	enet	0.043	0.0054	-1.2308	0.218	Cerebellar.Hemisphere	1	0.546565
ENSG00000100077.14	22	25564848	25564849	0.304	rs5761251	3.6	rs8141065	-0.00531	-4	0.254	568	4	lasso	0.023	0.031	1.2325	0.218	Cerebellar.Hemisphere	1	0.546565
ENSG00000144837.8	3	119597841	119597842	0.1685	rs3732360	3.95	rs1852211	-0.000931	3.49	0.8519	506	506	susie	0.087	0.0001	-1.2314	0.218	Cerebellar.Hemisphere	1	0.546565
ENSG00000275426.1	4	149737	149738	0.7768	rs6599338	3.72	rs28716466	0.408	-8.03	1.4	155	32	enet	0.53	2.3e-27	-1.23316	0.218	Cerebellar.Hemisphere	1	0.546565
ENSG00000271122.1	7	35695213	35695214	0.4229	rs2111182	2.92	rs4483064	0.195916	-5.88	-1.148	544	544	susie	0.21	1.5e-09	1.2312	0.218	Cerebellar.Hemisphere	1	0.546565
ENSG00000203965.12	1	63523502	63523503	0.3133	rs1887808	-2.416	rs2221797	0.117	5.61	-0.06525	494	41	enet	0.22	2e-11	-1.2326	0.218	Cortex	1	0.546565
ENSG00000162643.12	1	84999146	84999147	0.1369	rs4907140	3.236	rs17120570	0.00249	-3.92	1.27451	579	579	susie	0.025	0.018	-1.232	0.218	Cortex	1	0.546565
ENSG00000118507.15	6	131135665	131135666	0.1595	rs2246012	4.37	rs9388847	0.05115	4.44	0.442531	414	10	lasso	0.083	4.3e-05	1.2323	0.218	Cortex	1	0.546565
ENSG00000148848.14	10	126388454	126388455	0.421	rs1466356	-4	rs10901609	0.0383	4.35	-0.80769	693	22	enet	0.06	0.0012	-1.23144	0.218	Frontal.Cortex	1	0.546565
ENSG00000260947.1	9	33697458	33697459	0.5724	rs2142063	-2.96	rs16933401	0.341848	7.7	1.23404	326	326	susie	0.38	3.4e-18	1.231	0.218	Frontal.Cortex	1	0.546565
ENSG00000249628.2	12	1507317	1507318	0.2385	rs758158	-3.75	rs2369667	0.01284	-3.56	-1.5667	440	8	lasso	0.063	0.00092	1.2329	0.218	Hypothalamus	1	0.546565
ENSG00000161798.6	12	49961869	49961870	0.6687	rs7301723	-4.65	rs3759129	0.302142	-7.66	1.2222	333	333	susie	0.32	1.1e-16	-1.23251	0.218	Nucleus.Accumbens	1	0.546565
ENSG00000108465.14	17	47967809	47967810	0.2131	rs11650451	-4.23	rs2525105	0.024443	-4.78	1.0204	387	387	susie	0.068	0.00022	-1.2321	0.218	Nucleus.Accumbens	1	0.546565
ENSG00000273033.2	3	122886940	122886941	0.2264	rs10511413	-3.44	rs2288677	0.0415	-4.66	1.2168	500	15	lasso	0.069	0.0002	-1.2313	0.218	Nucleus.Accumbens	1	0.546565
ENSG00000181896.11	19	19668795	19668796	0.3405	rs4808200	-4.59	rs11669761	0.130157	5.21	-1.2692	328	328	susie	0.15	2.9e-07	-1.23152	0.218	Putamen	1	0.546565
ENSG00000146054.17	5	181205292	181205293	0.2015	rs2619758	-3.14	rs2546424	0.006622	3.94	1.2308	210	1	top1	0.0066	0.16	1.23075	0.218	Putamen	1	0.546565
ENSG00000101290.13	20	5126785	5126786	0.527	rs17777402	-3.32	rs3746677	0.388263	7.78	-1.231	595	1	top1	0.39	4.8e-18	-1.23098	0.218332	Putamen	1	0.547353
ENSG00000183172.8	22	42079690	42079691	0.323	rs126092	-5.65	rs5751204	0.24982	-5.79	0.845	338	338	susie	0.3	5.9e-11	1.2309	0.21836	Amygdala	1	0.54738
ENSG00000113716.12	5	150001167	150001168	0.3429	rs4958902	3.22	rs2278394	0.103993	5.17	-2.1885	565	25	enet	0.17	3.2e-07	-1.2282	0.219	ACC	1	0.547886
ENSG00000002919.14	17	48103356	48103357	0.2731	rs11650451	-4.23	rs11079803	0.02316	-3.41	-1.09091	440	440	susie	0.087	0.00066	1.23	0.219	Amygdala	1	0.547886
ENSG00000246640.1	17	50055738	50055739	0.4863	rs2250422	-2.6	rs4793629	0.06503	3.85	0.18713	407	407	susie	0.1	0.00026	1.2295	0.219	Amygdala	1	0.547886
ENSG00000117054.13	1	75724346	75724347	0.1777	rs184095	-5.37	rs12123977	0.133	8.9	0.4348	460	460	susie	0.17	8.7e-25	1.23034	0.219	Blood	1	0.547886
ENSG00000175575.12	11	73876698	73876699	0.0937	rs670811	-3.33	rs7130254	0.000718	-3.91	-0.09756	328	38	enet	0.035	4.9e-06	-1.229	0.219	Blood	1	0.547886
ENSG00000111361.12	12	123633737	123633738	0.0738	rs4759377	-3.36	rs1050448	0.0678	7.01	0.8333	386	386	susie	0.071	1e-10	1.2292	0.219	Blood	1	0.547886
ENSG00000134864.10	13	100589527	100589528	0.2361	rs1452113	-2.88	rs9557460	0.086687	8.62	-1.2703	507	507	susie	0.097	2.7e-14	-1.2292	0.219	Blood	1	0.547886
ENSG00000177873.12	3	40477112	40477113	0.1643	rs9878321	-2.8	rs7644643	0.110836	5.62	1.4245	331	331	susie	0.12	7.1e-07	1.2292	0.219	Cerebellum	1	0.547886
ENSG00000119509.12	9	100099255	100099256	0.1124	rs2416939	4.91	rs10819718	0.06969	4.11	1.2286	289	1	top1	0.07	0.00015	1.2286	0.219	Cerebellum	1	0.547886
ENSG00000250105.1	11	66560383	66560384	0.274	rs966021	4	rs1815739	0.313758	7.05	-1.22971	257	1	top1	0.31	1.4e-14	-1.2297	0.219	Cerebellar.Hemisphere	1	0.547886
ENSG00000161180.10	22	21632715	21632716	0.2748	rs17821866	-4.37	rs131665	0.15422	-5.19	1.229	296	1	top1	0.15	2.2e-07	-1.2285	0.219	Cerebellar.Hemisphere	1	0.547886
ENSG00000095951.16	6	12008856	12008857	0.219	rs913022	6.12	rs9470643	0.02395	3.62	-1.2292	639	1	top1	0.024	0.029	-1.2292	0.219	Cerebellar.Hemisphere	1	0.547886
ENSG00000125991.19	20	35542020	35542021	0.1545	rs619865	-3.82	rs2277862	0.03925	4.9	-1.1	314	5	lasso	0.051	0.0012	-1.2303	0.219	Cortex	1	0.547886
ENSG00000250490.1	5	6339883	6339884	0.4774	rs10075717	-2.75	rs271399	0.241291	6.78	1.2858	629	629	susie	0.24	7.5e-13	1.2293	0.219	Cortex	1	0.547886
ENSG00000229391.7	6	32560021	32560022	0.6779	rs429150	7.96	rs28366298	0.31055	7.43	-2.53415	254	38	enet	0.47	2.9e-23	-1.2295	0.219	Frontal.Cortex	1	0.547886
ENSG00000160282.13	21	46155566	46155567	0.383	rs7277210	-3.4	rs2968	0.11521	-5.41	0.9621	495	26	enet	0.17	1.4e-07	-1.229	0.219	Hippocampus	1	0.547886
ENSG00000108433.16	17	46923074	46923075	0.2041	rs169201	-12.3	rs12603447	-0.000222	3.18	-1.68249	284	284	susie	0.0091	0.12	-1.22969	0.219	Hypothalamus	1	0.547886
ENSG00000183762.12	22	29073077	29073078	0.259	rs5752839	-3.31	rs134666	0.08282	4.4	1.228	384	1	top1	0.083	0.00016	1.2282	0.219	Hypothalamus	1	0.547886
ENSG00000272990.1	3	156524246	156524247	0.1702	rs2653817	3.16	rs13065924	0.0134	-3.88	0.6538	394	394	susie	0.033	0.013	-1.2294	0.219	Hypothalamus	1	0.547886
ENSG00000136448.11	17	45051661	45051662	0.2188	rs11012	-10.93	rs4986172	0.051517	4.64	-0.4091	328	328	susie	0.08	7.1e-05	1.2303	0.219	Nucleus.Accumbens	1	0.547886
ENSG00000145725.19	5	103120151	103120152	0.1518	rs526231	4.22	rs26434	0.054893	-4.61	2.3913	318	37	enet	0.099	9.6e-06	-1.22887	0.219	Nucleus.Accumbens	1	0.547886
ENSG00000156711.16	6	36127808	36127809	0.4288	rs1475774	3.65	rs2007683	0.208791	6.46	-0.0937	369	369	susie	0.26	2.4e-13	1.2282	0.219	Nucleus.Accumbens	1	0.547886
ENSG00000119913.4	10	112283734	112283735	0.408	rs11195735	3.21	rs11195846	0.291465	6.7	1.16	453	10	lasso	0.29	2.5e-13	1.228	0.219	Putamen	1	0.547886
ENSG00000237984.3	9	33677266	33677267	0.2126	rs2142063	-2.96	rs855436	0.03609	4.14	-1.8636	335	8	lasso	0.095	6.2e-05	-1.2301	0.219	Putamen	1	0.547886
ENSG00000228623.5	9	113050042	113050043	0.29	rs4978508	-4.32	rs1886525	0.20294	5.13	-1.2298	534	1	top1	0.2	2.6e-07	-1.2298	0.219	Spine	1	0.547886
ENSG00000154736.5	21	26966512	26966513	0.4895	rs239602	-3.09	rs667362	0.37357	-8.58	-1.357	676	24	enet	0.39	3.1e-22	1.22832	0.2193	Cerebellum	1	0.548592
ENSG00000225877.1	19	42821862	42821863	0.1313	rs10418871	2.92	rs1206028	0.01483	-3.55	-1.6136	135	135	susie	0.037	0.02	1.22767	0.219571	Amygdala	1	0.549069
ENSG00000092020.10	14	35122516	35122517	0.396	rs8013309	-2.71	rs1056879	0.305248	-7.59	1.227	367	1	top1	0.31	3.1e-16	-1.2273	0.21972	Cortex	1	0.549069
ENSG00000235023.1	21	42651243	42651244	0.281	rs384716	-2.73	rs375886	0.09181	-4.52	1.2269	597	1	top1	0.092	7.1e-05	-1.2269	0.219875	Hypothalamus	1	0.549069
ENSG00000175170.14	20	25868224	25868225	0.4276	rs6132882	-2.76	rs404148	0.29629	-7.54	0.8696	168	16	enet	0.33	7.6e-17	-1.2268	0.219905	Caudate	1	0.549069
ENSG00000259429.5	15	82355141	82355142	0.1363	rs1431717	-3.88	rs1045508	0.01528	3.81	-1.22665	328	1	top1	0.015	0.067	-1.2266	0.219956	Hypothalamus	1	0.549069
ENSG00000174136.11	5	98768649	98768650	0.284	rs10515283	2.64	rs331551	0.131983	-4.91	1.2273	343	1	top1	0.13	8.8e-06	-1.2273	0.22	ACC	1	0.549069
ENSG00000280107.1	6	28170844	28170845	0.244	rs200973	6.29	rs213237	0.23591	-5.59	1.2273	439	1	top1	0.24	1.3e-08	-1.2273	0.22	Amygdala	1	0.549069
ENSG00000126860.11	17	31321883	31321884	0.1544	rs11080149	-3.97	rs2040792	0.149656	-9.35	-1.3182	365	365	susie	0.15	9.8e-22	1.2264	0.22	Blood	1	0.549069
ENSG00000096006.11	6	49744436	49744437	0.1546	rs4711926	-2.28	rs13198157	0.066276	6.86	0.0909	354	33	enet	0.088	4.8e-13	-1.2252	0.22	Blood	1	0.549069
ENSG00000164934.13	8	103414713	103414714	0.2246	rs2388784	-3.03	rs3098233	0.08044	-4.56	-1.1538	413	413	susie	0.081	9.1e-05	1.2255	0.22	Caudate	1	0.549069
ENSG00000196510.12	12	110403729	110403730	0.4459	rs3026416	2.92	rs11612572	0.125012	5.53	0.90476	235	235	susie	0.13	3e-07	1.2253	0.22	Cerebellum	1	0.549069
ENSG00000129167.9	11	18042425	18042426	0.213	rs4756925	-3.27	rs12292915	0.119548	4.61	-1.22727	459	1	top1	0.12	5.5e-06	-1.2273	0.22	Cerebellar.Hemisphere	1	0.549069
ENSG00000250090.1	20	25836831	25836832	0.362	rs6132882	-2.76	rs6050965	0.179766	-6.07	0.4769	177	6	lasso	0.21	1.3e-09	1.2274	0.22	Cerebellar.Hemisphere	1	0.549069
ENSG00000115241.10	2	27409686	27409687	0.0853	rs10203050	2.77	rs813592	0.00737	-3.62	0.4091	297	31	enet	0.023	0.022	-1.227	0.22	Cortex	1	0.549069
ENSG00000071054.16	2	101696849	101696850	0.1775	rs4280476	3.39	rs10185424	0.0931	-4.29	-1.2273	417	1	top1	0.093	1.6e-05	1.2273	0.22	Cortex	1	0.549069
ENSG00000213938.3	2	199659550	199659551	0.4388	rs7579004	5.64	rs6759018	0.19696	-6.26	0.2156	279	279	susie	0.24	9.7e-13	1.2265	0.22	Cortex	1	0.549069
ENSG00000132837.14	5	79236037	79236038	0.1312	rs17237492	3.65	rs12189248	0.078497	4.48	1.2273	422	1	top1	0.078	7.2e-05	1.2273	0.22	Cortex	1	0.549069
ENSG00000161180.10	22	21632715	21632716	0.202	rs17821866	-4.37	rs2266959	0.05803	-4.15	1.3103	296	296	susie	0.058	0.0014	-1.2271	0.22	Frontal.Cortex	1	0.549069
ENSG00000215440.11	20	58689130	58689131	0.3491	rs6128461	3.32	rs6026459	0.17447	-5.21	-1.6	549	4	lasso	0.18	4.2e-08	1.22549	0.22	Hippocampus	1	0.549069
ENSG00000101019.21	20	35412140	35412141	0.1811	rs7265992	-5.14	rs224333	0.079923	-4.1	1.2273	331	1	top1	0.08	0.00021	-1.2273	0.22	Hypothalamus	1	0.549069
ENSG00000148290.9	9	133356675	133356676	0.6065	rs10481811	2.99	rs3118667	0.20963	6.01	1.2273	575	1	top1	0.21	1.1e-09	1.2273	0.22	Hypothalamus	1	0.549069
ENSG00000279058.2	10	46337223	46337224	0.6357	rs12781108	-3.18	rs7922121	0.39307	8.52	1.0435	96	8	lasso	0.45	2.7e-25	1.2255	0.22	Nucleus.Accumbens	1	0.549069
ENSG00000167553.15	12	49208545	49208546	0.2062	rs11609027	-5.55	rs10747562	0.173816	5.97	1.2273	297	1	top1	0.17	3.2e-09	1.22727	0.22	Nucleus.Accumbens	1	0.549069
ENSG00000138594.13	15	51829627	51829628	0.0918	rs2445746	-2.58	rs2959298	0.064	-4.4	1.1818	392	392	susie	0.075	0.00011	-1.22648	0.22	Nucleus.Accumbens	1	0.549069
ENSG00000198130.15	2	190320044	190320045	0.4109	rs1013895	2.54	rs291472	0.340793	-7.93	1.22727	337	1	top1	0.34	3.9e-18	-1.22727	0.22	Nucleus.Accumbens	1	0.549069
ENSG00000109610.5	4	24789911	24789912	0.231	rs10027557	3.19	rs699471	-0.002797	-4.35	1.27532	490	490	susie	0.012	0.076	-1.2278	0.22	Nucleus.Accumbens	1	0.549069
ENSG00000213760.10	6	31546847	31546848	0.2722	rs2856448	8.27	rs2239705	0.1276	4.7	-0.0506	279	29	enet	0.22	5.3e-10	-1.2257	0.22	Putamen	1	0.549069
ENSG00000272686.1	7	123749067	123749068	0.257	rs10487808	4	rs7809453	0.14036	5.01	-1.22458	349	3	lasso	0.17	2.8e-06	-1.22722	0.22	Spine	1	0.549069
ENSG00000249465.1	4	109347458	109347459	0.216	rs12647173	-2.5	rs13104777	0.111452	-3.91	1.2273	377	1	top1	0.11	0.0004	-1.227	0.22	Substantia.Nigra	1	0.549069
ENSG00000271933.1	10	84140581	84140582	0.284	rs7089039	-3.44	rs17329709	0.0062	-3.17	0.1538	549	53	enet	0.058	0.0047	1.2255	0.22039	Amygdala	1	0.549998
ENSG00000081014.10	15	50908671	50908672	0.2956	rs2008691	3.56	rs11070836	0.06224	-4.99	-1.2253	477	1	top1	0.062	0.00033	1.2253	0.22046	Cerebellum	1	0.550129
ENSG00000103316.10	16	21303082	21303083	0.4877	rs12923444	-3.86	rs741720	0.203773	-5.77	-1.2368	249	249	susie	0.21	1.5e-09	1.225	0.220579	Putamen	1	0.550382
ENSG00000221923.8	19	52369916	52369917	0.853	rs11880474	-2.73	rs2059818	0.54014	9.01	-1.5217	484	51	enet	0.61	6.4e-32	-1.2248	0.220644	Hippocampus	1	0.550491
ENSG00000203697.11	1	223665733	223665734	0.3131	rs6693884	-3.36	rs34158997	0.0737	4.29	-0.0531	391	44	enet	0.14	5.5e-06	1.22293	0.221	ACC	1	0.550491
ENSG00000214435.7	10	102869515	102869516	0.609	rs17115100	6.05	rs4919690	0.35336	-7.08	1.76	344	344	susie	0.43	4.3e-18	-1.22482	0.221	ACC	1	0.550491
ENSG00000269952.1	10	35210415	35210416	0.0669	rs2384288	-4.63	rs2295415	0.001867	-3.59	1	314	314	susie	0.0085	0.016	-1.22272	0.221	Blood	1	0.550491
ENSG00000149809.14	11	65111860	65111861	0.072	rs7925823	3.12	rs1209621	0.024291	4.07	1.2415	332	5	lasso	0.026	8.4e-05	1.22347	0.221	Blood	1	0.550491
ENSG00000133104.12	13	36370179	36370180	0.1895	rs8000458	3.43	rs7327598	0.205148	10.86	-1.2646	523	26	enet	0.21	1e-30	-1.2249	0.221	Blood	1	0.550491
ENSG00000169814.12	3	15601340	15601341	0.0589	rs1466245	-2.56	rs6791487	-0.001481	3.89	-0.88144	391	3	lasso	0.0094	0.012	-1.22378	0.221	Blood	1	0.550491
ENSG00000161798.6	12	49961869	49961870	0.4077	rs7301723	-4.65	rs3759129	0.204821	-6.41	1.22222	334	334	susie	0.21	2.1e-11	-1.22275	0.221	Cerebellum	1	0.550491
ENSG00000226421.1	7	32471512	32471513	0.2457	rs10951333	4.86	rs17364223	0.169579	-5.76	1.223	508	1	top1	0.17	2.6e-09	-1.22298	0.221	Cerebellum	1	0.550491
ENSG00000255201.1	8	38421941	38421942	0.2861	rs11985941	2.84	rs2593094	0.121	5.11	-0.0186	279	279	susie	0.14	7.3e-08	-1.2226	0.221	Cerebellum	1	0.550491
ENSG00000227165.7	10	120851173	120851174	0.3954	rs2463130	-3.94	rs12766385	0.07672	-4.7	1.8726	646	646	susie	0.1	7.1e-06	-1.2248	0.221	Cortex	1	0.550491
ENSG00000144580.13	2	218568579	218568580	0.0677	rs4672907	-3.27	rs2556388	0.01898	4.03	1.1364	363	363	susie	0.054	0.00095	1.2243	0.221	Cortex	1	0.550491
ENSG00000183458.13	16	14911550	14911551	0.1686	rs153001	-2.62	rs2966129	0.029237	3.96	0.513	102	30	enet	0.043	0.0052	1.2242	0.221	Frontal.Cortex	1	0.550491
ENSG00000173404.4	20	20368120	20368121	0.4209	rs6137023	-3.42	rs6035582	0.00241	3.68	-0.1465	519	27	enet	0.038	0.0084	1.223	0.221	Frontal.Cortex	1	0.550491
ENSG00000198198.15	1	43389881	43389882	0.2107	rs11210892	3.17	rs246776	-0.00415	3.27	0.6818	455	455	susie	0.016	0.065	-1.2238	0.221	Hypothalamus	1	0.550491
ENSG00000230453.9	9	33524393	33524394	0.2642	rs2142063	-2.96	rs12005354	0.20269	5.67	1.0192	374	374	susie	0.2	2.1e-09	1.2248	0.221	Hypothalamus	1	0.550491
ENSG00000070413.19	22	19122453	19122454	0.2403	rs13447279	-3.73	rs1034727	0.20036	6.49	-1.1538	363	363	susie	0.2	1.1e-10	-1.2246	0.221	Nucleus.Accumbens	1	0.550491
ENSG00000225342.2	12	40224914	40224915	0.1977	rs7960976	4.17	rs1482282	0.002868	3.81	1	545	545	susie	0.037	0.01	1.2226	0.221	Putamen	1	0.550491
ENSG00000100099.20	22	26483835	26483836	0.53	rs763088	4.01	rs134157	0.08188	-5.15	2.3654	779	74	enet	0.14	1.5e-06	-1.22505	0.221	Putamen	1	0.550491
ENSG00000265222.1	17	32523423	32523424	0.1689	rs225186	-3.52	rs321183	0.027984	-3.99	-1.1739	307	11	lasso	0.059	0.0053	1.2235	0.221	Spine	1	0.550491
ENSG00000198874.12	7	66995172	66995173	0.692	rs11766382	-2.35	rs17137288	0.48359	7.79	1.16	253	253	susie	0.51	3.2e-19	1.22348	0.221	Spine	1	0.550491
ENSG00000198732.10	14	69854130	69854131	0.1561	rs1295821	-3.48	rs7148010	0.0595	-4.52	-1.229	493	493	susie	0.077	8.9e-05	1.22384	0.22101	Nucleus.Accumbens	1	0.550491
ENSG00000083535.15	13	72782096	72782097	0.262	rs2483173	3.55	rs7983493	0.068473	-4.76	1.3478	515	515	susie	0.077	9.3e-05	-1.2238	0.221028	Nucleus.Accumbens	1	0.550492
ENSG00000226124.6	2	199851172	199851173	0.447	rs7579004	5.56	rs6759018	0.245	6.86	0.13109	310	310	susie	0.29	2.3e-13	1.2237	0.221064	Frontal.Cortex	1	0.550538
ENSG00000166426.7	15	78343498	78343499	0.1992	rs8029550	3.52	rs2241885	0.10797	-4.6	-0.2948	390	3	lasso	0.13	3.5e-07	1.22339	0.221181	Cerebellum	1	0.550785
ENSG00000265272.2	19	58490796	58490797	0.15	rs2304521	4.8	rs11669127	0.054334	4.4	-1	271	271	susie	0.056	0.0017	-1.22329	0.22122	Cerebellar.Hemisphere	1	0.550838
ENSG00000261610.1	21	32261584	32261585	0.1321	rs2833921	-3.24	rs2833756	0.00239	4.17	2.1048	491	20	enet	0.01	0.091	1.22239	0.2216	Cerebellum	1	0.551741
ENSG00000076554.15	8	80231231	80231232	0.1643	rs10089141	3.05	rs1863440	0.022352	-3.56	0.30981	350	350	susie	0.03	0.016	-1.2219	0.221736	Frontal.Cortex	1	0.55177
ENSG00000141314.12	17	32266175	32266176	0.3478	rs225186	-3.48	rs9907164	0.03665	-4.81	1.125	270	270	susie	0.23	1.7e-09	-1.22	0.222	ACC	1	0.55177
ENSG00000100207.18	22	42343615	42343616	0.0466	rs1883205	3.46	rs8140842	0.040401	5.02	1.2756	390	4	lasso	0.041	8.6e-07	1.2211	0.222	Blood	1	0.55177
ENSG00000072364.12	5	132963633	132963634	0.0572	rs28903085	-3.52	rs30178	0.0432	5.19	1.2201	394	1	top1	0.043	4.3e-07	1.2201	0.222	Blood	1	0.55177
ENSG00000260404.3	4	118591772	118591773	0.3283	rs1514659	-5.04	rs11728902	0.307	-7.34	0.9816	337	3	lasso	0.31	8.5e-16	-1.22023	0.222	Caudate	1	0.55177
ENSG00000272130.1	5	21569754	21569755	0.5766	rs1491913	2.83	rs1873609	0.030848	4.39	1.7667	278	66	enet	0.13	7.2e-07	1.22	0.222	Caudate	1	0.55177
ENSG00000198892.6	1	201888679	201888680	0.5436	rs17432675	5.32	rs16849387	0.122203	-5.12	-1.1429	505	72	enet	0.16	4.6e-09	-1.22046	0.222	Cerebellum	1	0.55177
ENSG00000135372.8	11	34105601	34105602	0.2051	rs4307693	-3.74	rs17771981	0.11832	-5.28	1.31579	594	594	susie	0.13	2.7e-07	-1.2212	0.222	Cerebellum	1	0.55177
ENSG00000165124.17	9	110579879	110579880	0.5929	rs10739303	3.7	rs954901	0.15226	6.22	0.364	656	656	susie	0.3	2.4e-16	1.222	0.222	Cerebellum	1	0.55177
ENSG00000143156.13	1	169367966	169367967	0.365	rs3737681	3.77	rs10919132	0.018947	-3.58	-2.31209	589	16	enet	0.05	0.0027	1.22132	0.222	Cerebellar.Hemisphere	1	0.55177
ENSG00000187258.13	7	34658238	34658239	0.3109	rs17762630	-3.39	rs2530552	0.073014	-4.85	0.1255	425	59	enet	0.2	3e-09	-1.2224	0.222	Cerebellar.Hemisphere	1	0.55177
ENSG00000084072.16	1	39692181	39692182	0.648	rs1180347	3.815	rs12074147	0.444	9.05	-0.91304	381	9	enet	0.45	2.4e-25	-1.22	0.222	Cortex	1	0.55177
ENSG00000169519.20	11	28108308	28108309	0.1013	rs10835362	5	rs4559676	0.068274	3.85	1.2217	298	1	top1	0.068	0.00021	1.22166	0.222	Cortex	1	0.55177
ENSG00000161798.6	12	49961869	49961870	0.3726	rs7301723	-4.66	rs3759129	0.244311	-6.84	1.22222	333	1	top1	0.24	6.9e-13	-1.22222	0.222	Cortex	1	0.55177
ENSG00000145428.14	4	153760234	153760235	0.2413	rs13135353	-3.16	rs10026531	0.047397	-4.95	-0.2689	431	431	susie	0.073	0.00013	1.2222	0.222	Cortex	1	0.55177
ENSG00000143653.9	1	246724046	246724047	0.4365	rs12066507	-2.88	rs3007294	0.055386	4.89	0.47826	440	440	susie	0.27	1.9e-12	1.222	0.222	Frontal.Cortex	1	0.55177
ENSG00000167723.14	17	3557994	3557995	0.3683	rs7220491	3.11	rs12451677	0.0894	-4.03	1.2222	505	1	top1	0.089	0.00012	-1.2222	0.222	Hippocampus	1	0.55177
ENSG00000230795.3	6	29927177	29927178	0.517	rs9258158	-2.19	rs375984	0.229451	-5.99	-0.7054	40	40	susie	0.25	6.6e-11	1.2214	0.222	Hippocampus	1	0.55177
ENSG00000181513.14	17	45132599	45132600	0.1646	rs11012	-10.93	rs4986169	0.04469	4.59	0.59091	283	283	susie	0.1	2.5e-05	1.22061	0.222	Hypothalamus	1	0.55177
ENSG00000123636.17	2	159615559	159615560	0.1806	rs7576462	-3.23	rs10497205	-0.00495	3.3	-0.43478	484	6	lasso	0.00013	0.31	1.22245	0.222	Nucleus.Accumbens	1	0.55177
ENSG00000177483.11	2	237798744	237798745	0.1501	rs6719401	2.57	rs3754717	0.096856	4.77	-1.2206	528	1	top1	0.097	1.2e-05	-1.2206	0.222	Nucleus.Accumbens	1	0.55177
ENSG00000149084.12	11	43680679	43680680	0.7038	rs2863028	-3.59	rs10400343	0.56291	-9.5	-1.0738	491	491	susie	0.59	5.4e-31	1.2218	0.222	Putamen	1	0.55177
ENSG00000233527.8	19	36573069	36573070	0.5392	rs2562598	3.48	rs3108580	0.337	7.34	0.7921	307	14	lasso	0.43	9.3e-21	1.221	0.222074	Hypothalamus	1	0.55191
ENSG00000125247.15	13	100675092	100675093	0.2626	rs1452113	-2.88	rs17475584	0.067405	-4.98	1.1071	554	554	susie	0.12	1.5e-06	-1.2203	0.222339	Caudate	1	0.552524
ENSG00000083812.11	19	58467044	58467045	0.154	rs2304521	4.88	rs11671591	0.018649	3.58	-1.1538	288	288	susie	0.034	0.012	-1.22007	0.222438	Cerebellar.Hemisphere	1	0.552673
ENSG00000133313.14	18	74495815	74495816	0.447	rs12458812	-3.28	rs8083001	0.202741	6.25	-1.2652	547	8	lasso	0.26	1.3e-11	-1.2197	0.22257	Putamen	1	0.552673
ENSG00000102606.17	13	111114918	111114919	0.5066	rs4773270	-4.96	rs9515399	0.257377	-7.03	1.2273	583	583	susie	0.32	3.9e-16	-1.2196	0.2226	Caudate	1	0.552673
ENSG00000134668.12	1	31816050	31816051	0.3705	rs2050256	-3.18	rs10914486	0.085096	4.54	1.2188	318	1	top1	0.085	6.1e-05	1.21875	0.222939	Caudate	1	0.552673
ENSG00000188659.9	15	82262809	82262810	0.214	rs1431717	-3.88	rs2665103	0.139454	5.65	0.8075	322	322	susie	0.14	1.5e-06	1.21865	0.222979	Hippocampus	1	0.552673
ENSG00000127472.10	1	20028178	20028179	0.343	rs1115163	-3.91	rs668630	0.102	-5.74	0.6139	525	11	enet	0.23	3.1e-09	-1.21939	0.223	ACC	1	0.552673
ENSG00000258702.1	14	96592732	96592733	0.513	rs2064485	4.52	rs8019325	0.30096	6.4	-1.2188	559	1	top1	0.3	3.4e-12	-1.2187	0.223	ACC	1	0.552673
ENSG00000272686.1	7	123749067	123749068	0.1475	rs10487808	4	rs12706544	0.0119	4.11	-0.96	349	3	lasso	0.015	0.084	-1.21785	0.223	ACC	1	0.552673
ENSG00000162591.15	1	3611494	3611495	0.0988	rs4648527	2.84	rs2821017	0.0321	-5.25	0.5833	530	4	lasso	0.042	5.8e-07	-1.21765	0.223	Blood	1	0.552673
ENSG00000166741.7	11	114257786	114257787	0.0544	rs238925	-5.09	rs11214959	0.018466	4.25	-1.08148	556	3	lasso	0.019	0.00057	-1.21812	0.223	Blood	1	0.552673
ENSG00000100804.18	14	23035229	23035230	0.096	rs3783436	4.51	rs11543947	0.115797	-8.09	-1.2195	532	1	top1	0.12	8.2e-17	1.21951	0.223	Blood	1	0.552673
ENSG00000211699.2	7	38359161	38359162	0.26	rs1155507	4.86	rs3735091	0.121018	-9.3	-1.4783	631	21	enet	0.2	2.4e-29	1.21777	0.223	Blood	1	0.552673
ENSG00000234389.1	2	102438712	102438713	0.1068	rs4988957	-3.36	rs12712142	0.05091	-4.28	1.21957	557	1	top1	0.051	0.0017	-1.2196	0.223	Caudate	1	0.552673
ENSG00000096093.15	6	52362122	52362123	0.222	rs1474990	-3.13	rs10484877	-0.004657	3.61	-0.1562	531	36	enet	0.025	0.022	-1.2186	0.223	Caudate	1	0.552673
ENSG00000213214.4	7	144188394	144188395	0.219	rs6963694	3.03	rs1731353	0.115	-5.54	-1.4286	294	4	lasso	0.12	3e-06	1.2197	0.223	Caudate	1	0.552673
ENSG00000146151.12	6	55579213	55579214	0.1844	rs7738215	-3.41	rs1546299	-0.004985	-3.43	-0.2583	447	447	susie	0.017	0.039	-1.21904	0.223	Cerebellum	1	0.552673
ENSG00000262580.5	17	80205948	80205949	0.5054	rs745571	-4.19	rs2304856	0.362968	7.55	1.2174	482	1	top1	0.36	4.2e-17	1.2174	0.223	Cerebellar.Hemisphere	1	0.552673
ENSG00000134987.11	5	111091715	111091716	0.4884	rs11748647	2.88	rs1457113	0.33848	7.34	1.5	384	23	enet	0.39	1.6e-18	1.21816	0.223	Cerebellar.Hemisphere	1	0.552673
ENSG00000255389.1	6	111599874	111599875	0.817	rs1405530	-2.65	rs13210247	0.36996	-8.34	-0.813953	437	437	susie	0.58	2.5e-36	1.2173	0.223	Cortex	1	0.552673
ENSG00000106771.12	9	109119944	109119945	0.2258	rs966697	-3.75	rs7776	0.127744	4.93	1.2175	608	1	top1	0.13	4.1e-07	1.2175	0.223	Cortex	1	0.552673
ENSG00000197568.13	1	70354804	70354805	0.3906	rs2291777	-4.88	rs12140479	0.091146	-6.06	0.84	413	3	lasso	0.27	1.3e-12	-1.2186	0.223	Frontal.Cortex	1	0.552673
ENSG00000273164.1	22	19023055	19023056	0.767	rs13447279	-3.66	rs2871006	0.44671	-8.69	-1.2	312	312	susie	0.46	6.8e-23	1.2176	0.223	Frontal.Cortex	1	0.552673
ENSG00000198130.15	2	190320044	190320045	0.4761	rs1013895	2.54	rs2664253	0.309389	-6.89	1.2174	338	1	top1	0.31	8.9e-14	-1.2174	0.223	Hippocampus	1	0.552673
ENSG00000213938.3	2	199659550	199659551	0.3734	rs7579004	5.62	rs13008446	0.134792	-6.02	0.23581	279	24	enet	0.17	5.1e-09	1.21781	0.223	Nucleus.Accumbens	1	0.552673
ENSG00000198874.12	7	66995172	66995173	0.5192	rs11766382	-2.35	rs17137288	0.418791	9.03	1.16	253	253	susie	0.44	1.2e-24	1.21745	0.223	Nucleus.Accumbens	1	0.552673
ENSG00000196932.11	10	61453449	61453450	0.196	rs2588919	4.45	rs10509146	0.001451	4.35	0.1475	394	8	lasso	0.049	0.0036	1.2198	0.223	Putamen	1	0.552673
ENSG00000189423.11	17	20415546	20415547	0.2677	rs9916675	-3.61	rs12451841	0.131513	-5.09	-1.2174	170	1	top1	0.13	2.4e-06	1.2174	0.223	Putamen	1	0.552673
ENSG00000243678.11	17	51165434	51165435	0.2599	rs4626	-4.43	rs12942155	0.050538	-4.42	1.3067	434	434	susie	0.095	6.1e-05	-1.2187	0.223	Putamen	1	0.552673
ENSG00000278611.1	19	9538732	9538733	0.3903	rs8101575	-2.94	rs4804111	0.247559	6.27	1.375	347	347	susie	0.32	1.2e-14	1.21847	0.223	Putamen	1	0.552673
ENSG00000100034.13	22	21940656	21940657	0.241	rs17821866	-4.37	rs2329884	0.13281	-4.82	-1.2174	413	1	top1	0.13	2.2e-06	1.21739	0.223	Putamen	1	0.552673
ENSG00000260947.1	9	33697458	33697459	0.6496	rs2142063	-2.96	rs16933401	0.43011	8.14	1.234	326	326	susie	0.44	9.1e-21	1.2189	0.223	Putamen	1	0.552673
ENSG00000152402.10	11	107018523	107018524	0.324	rs1945068	3.74	rs11211846	0.03067	3.52	0.0784	447	15	lasso	0.076	0.0017	-1.2175	0.223	Spine	1	0.552673
ENSG00000078319.9	7	100341907	100341908	0.155	rs7778571	3.89	rs11769700	0.02346	-3.71	0.888889	297	297	susie	0.061	0.0045	-1.21949	0.223	Spine	1	0.552673
ENSG00000051620.10	6	138403560	138403561	0.331	rs12523677	-3.86	rs6918995	0.0393	-4.92	-1.1883	458	458	susie	0.062	0.0072	1.2193	0.223	Substantia.Nigra	1	0.552673
ENSG00000119812.18	2	33599361	33599362	0.2575	rs17247805	-3.34	rs7608031	-0.006207	3.02	0.913	644	644	susie	0.018	0.053	1.2182	0.223144	Hypothalamus	1	0.552986
ENSG00000259548.1	15	79833553	79833554	0.6333	rs2034247	3.35	rs7175444	0.396621	8.13	0.8333	563	563	susie	0.41	1.3e-19	1.2178	0.223317	Cerebellar.Hemisphere	1	0.553371
ENSG00000198130.15	2	190320044	190320045	0.4795	rs1013895	2.54	rs2664253	0.364102	-6.76	1.2174	334	1	top1	0.36	2.3e-13	-1.2174	0.223455	Amygdala	1	0.553581
ENSG00000169783.12	15	77820899	77820900	0.19	rs11072662	-7.48	rs17394732	0.11342	4.8	-1.21739	407	1	top1	0.11	1e-05	-1.2174	0.223455	Hypothalamus	1	0.553581
ENSG00000198130.15	2	190320044	190320045	0.55	rs1013895	2.54	rs2664253	0.468125	-8.6	1.2174	338	1	top1	0.47	1.1e-22	-1.21739	0.223455	Putamen	1	0.553581
ENSG00000166938.12	15	66293216	66293217	0.38	rs17198181	-3.72	rs12911848	0.09203	-4.04	1.2173	490	1	top1	0.092	0.0013	-1.2173	0.223494	Substantia.Nigra	1	0.553634
ENSG00000166938.12	15	66293216	66293217	0.436	rs17198181	-3.72	rs12911848	0.202271	-5.68	1.2171	490	1	top1	0.2	4.7e-09	-1.21706	0.223582	Hippocampus	1	0.553808
ENSG00000123685.8	1	212699984	212699985	0.2272	rs12568314	3.82	rs2221593	0.197	5.27	-1.2148	432	1	top1	0.2	4.3e-08	-1.21484	0.224	ACC	1	0.553922
ENSG00000185158.12	17	32007871	32007872	0.179	rs13380827	2.93	rs17182434	0.09978	4.48	1.1613	295	295	susie	0.13	1.5e-05	1.2169	0.224	ACC	1	0.553922
ENSG00000278966.2	1	32973552	32973553	0.1326	rs2936005	-3.11	rs1534893	0.0662	-7.12	0.8544	307	6	lasso	0.081	3.9e-12	-1.21494	0.224	Blood	1	0.553922
ENSG00000088448.14	13	110915068	110915069	0.1308	rs4773270	-4.96	rs9515313	0.087345	7.12	1.2148	642	1	top1	0.087	6.2e-13	1.2148	0.224	Blood	1	0.553922
ENSG00000211639.2	22	22162198	22162199	0.3596	rs17821866	-4.37	rs9611098	0.343726	-14.1	-0.9565	409	24	enet	0.36	6.5e-57	1.217	0.224	Blood	1	0.553922
ENSG00000112297.14	6	106360807	106360808	0.0631	rs9384597	-2.92	rs2219667	0.047379	5.44	1.2168	587	1	top1	0.047	1.2e-07	1.2168	0.224	Blood	1	0.553922
ENSG00000156471.12	8	96261714	96261715	0.2071	rs1968588	2.63	rs2280264	0.03015	3.98	-1.2173	502	1	top1	0.03	0.013	-1.2173	0.224	Caudate	1	0.553922
ENSG00000092067.5	14	23119615	23119616	0.2293	rs3783436	5.22	rs761874	0.00168	2.81	-0.086	467	467	susie	0.023	0.021	1.21565	0.224	Cerebellum	1	0.553922
ENSG00000134222.16	1	109283185	109283186	0.2917	rs530565	3.751	rs599839	0.179	6.02	-1.18959	442	442	susie	0.18	1.2e-09	-1.2157	0.224	Cortex	1	0.553922
ENSG00000134864.10	13	100589527	100589528	0.2642	rs1452113	-2.88	rs9513762	0.11255	4.73	-1.215	508	1	top1	0.11	2.1e-06	-1.2148	0.224	Cortex	1	0.553922
ENSG00000230658.1	7	23105702	23105703	0.5389	rs200717	-3.32	rs7341483	0.596733	10.5	-1.8261	428	8	lasso	0.61	9.2e-39	-1.21502	0.224	Cortex	1	0.553922
ENSG00000083444.16	1	11934204	11934205	0.231	rs17457661	-3.57	rs7529452	0.058423	-4.57	0.2	459	19	enet	0.096	4.5e-05	-1.2154	0.224	Frontal.Cortex	1	0.553922
ENSG00000182541.17	22	31212273	31212274	0.117	rs7285683	4.69	rs9609296	0.05305	-4.22	1.28	355	355	susie	0.085	0.00012	-1.215	0.224	Frontal.Cortex	1	0.553922
ENSG00000204934.10	7	149871795	149871796	0.3193	rs11762125	2.92	rs4725838	0.20581	-6.09	-1.1818	256	256	susie	0.22	8.4e-10	1.216	0.224	Hippocampus	1	0.553922
ENSG00000166938.12	15	66293216	66293217	0.3357	rs17198181	-3.72	rs12911848	0.18378	-5.94	1.2171	490	1	top1	0.18	1e-09	-1.21706	0.224	Nucleus.Accumbens	1	0.553922
ENSG00000141279.15	17	47522941	47522942	0.1145	rs11650451	-4.23	rs4793842	0.088383	-4.83	1.1364	366	366	susie	0.11	3.2e-06	-1.2156	0.224	Nucleus.Accumbens	1	0.553922
ENSG00000161798.6	12	49961869	49961870	0.7531	rs7301723	-4.65	rs3759129	0.331032	-7.33	1.222	331	331	susie	0.34	1.2e-15	-1.2163	0.224	Putamen	1	0.553922
ENSG00000272686.1	7	123749067	123749068	0.1618	rs10487808	4	rs7809453	0.08517	4.49	-1.2246	349	349	susie	0.099	4.3e-05	-1.21519	0.224	Putamen	1	0.553922
ENSG00000167525.13	17	28711853	28711854	0.2177	rs11654697	4.86	rs631905	0.077355	-4.3	3.25	309	309	susie	0.16	6.8e-06	-1.2152	0.224	Spine	1	0.553922
ENSG00000151552.11	4	17512233	17512234	0.252	rs2122574	-3.19	rs2597756	0.02554	3.92	1.2569	457	457	susie	0.047	0.011	1.21692	0.224	Spine	1	0.553922
ENSG00000112137.17	6	12716804	12716805	0.672	rs6917097	2.77	rs558134	0.0193	4.13	-1.2239	492	20	lasso	0.18	5.1e-06	-1.2164	0.224	Substantia.Nigra	1	0.553922
ENSG00000095397.13	9	114505449	114505450	0.3856	rs1075559	-3.96	rs1408527	0.09051	-4.49	0.1581	671	4	lasso	0.17	1.2e-07	-1.2159	0.22404	Hippocampus	1	0.553977
ENSG00000104369.4	8	74321327	74321328	0.683	rs16938741	-4.41	rs2977054	0.57595	8.14	1.1734	391	5	lasso	0.59	4.6e-24	1.2157	0.224083	Spine	1	0.554039
ENSG00000275395.4	19	39934625	39934626	0.323	rs1433110	-2.93	rs3760920	0.137233	5.82	-1.6667	398	6	lasso	0.18	1.8e-08	-1.21503	0.224354	Cerebellar.Hemisphere	1	0.554665
ENSG00000277767.1	13	110916003	110916004	0.2285	rs4773270	-4.96	rs9515313	0.190717	-6.08	1.2148	640	1	top1	0.19	4.8e-10	-1.2148	0.224444	Nucleus.Accumbens	1	0.554844
ENSG00000133958.13	14	93333218	93333219	0.223	rs4586354	-3.28	rs17129086	0.04472	4.14	-1.1739	408	408	susie	0.069	0.00056	-1.2142	0.224672	Hypothalamus	1	0.555033
ENSG00000167780.11	12	53103517	53103518	0.0848	rs828113	-2.56	rs2280699	0.0372	-4.83	0.3214	510	5	lasso	0.04	1.1e-06	-1.2139	0.225	Blood	1	0.555033
ENSG00000197782.14	19	40090752	40090753	0.1678	rs892117	2.38	rs337799	0.158704	9.61	-0.6389	384	10	lasso	0.18	9.9e-26	-1.2143	0.225	Blood	1	0.555033
ENSG00000101109.11	20	44966473	44966474	0.0543	rs1015519	4.29	rs6073588	0.0423	5.16	-1.2143	420	1	top1	0.042	5.8e-07	-1.2143	0.225	Blood	1	0.555033
ENSG00000279845.1	4	146180850	146180851	0.0469	rs10213552	-3.7	rs6821444	0.0404	-5.61	1.08696	367	367	susie	0.046	1.8e-07	-1.2125	0.225	Blood	1	0.555033
ENSG00000205583.13	7	75359256	75359257	0.2323	rs12532457	-3.03	rs12535096	0.067583	6.36	0.0484	160	20	enet	0.13	5.1e-19	-1.21301	0.225	Blood	1	0.555033
ENSG00000188997.7	11	78188810	78188811	0.5804	rs2912	5.11	rs977978	0.374801	8.12	-0.5279	349	34	enet	0.4	4.1e-21	-1.21399	0.225	Caudate	1	0.555033
ENSG00000196531.10	12	56731594	56731595	0.1337	rs1082214	-4.11	rs898612	0.066963	4.51	-0.58333	330	13	enet	0.086	5.4e-05	-1.2132	0.225	Caudate	1	0.555033
ENSG00000170745.11	2	17877846	17877847	0.2883	rs7596935	3.64	rs12710669	0.04433	4.25	-1.21273	506	1	top1	0.044	0.0032	-1.2127	0.225	Caudate	1	0.555033
ENSG00000260947.1	9	33697458	33697459	0.4528	rs2142063	-2.96	rs16933401	0.29638	7.53	1.234	326	33	enet	0.35	7.8e-18	1.2143	0.225	Caudate	1	0.555033
ENSG00000274973.1	20	25845496	25845497	0.5335	rs6132882	-2.76	rs6138722	0.408	-9.01	-1.3748	177	177	susie	0.42	3.6e-24	1.2136	0.225	Cerebellum	1	0.555033
ENSG00000225830.12	10	49539537	49539538	0.4304	rs11101224	-2.82	rs1949884	0.098962	5.19	-0.159	420	9	lasso	0.2	1.8e-09	-1.2122	0.225	Cerebellar.Hemisphere	1	0.555033
ENSG00000273033.2	3	122886940	122886941	0.3233	rs10511413	-3.44	rs9875741	0.0641	-5.39	1.25	499	499	susie	0.085	0.00012	-1.214	0.225	Cerebellar.Hemisphere	1	0.555033
ENSG00000102796.10	13	51803722	51803723	0.1907	rs992583	2.45	rs12146894	0.00749	-4.35	1.56	372	6	lasso	0.059	0.00054	-1.213	0.225	Cortex	1	0.555033
ENSG00000273448.1	7	67333046	67333047	0.1922	rs6973730	-2.74	rs4140689	0.118693	4.93	1.48	363	363	susie	0.12	7.7e-07	1.21268	0.225	Cortex	1	0.555033
ENSG00000260412.1	9	27944496	27944497	0.1815	rs7020269	3.71	rs10968144	0.038001	4.34	-0.17391	643	643	susie	0.042	0.006	1.214	0.225	Frontal.Cortex	1	0.555033
ENSG00000230658.1	7	23105702	23105703	0.7246	rs200717	-3.32	rs7341483	0.62538	9.69	-1.8261	428	13	lasso	0.63	4.4e-34	-1.2123	0.225	Hippocampus	1	0.555033
ENSG00000258302.2	12	89561128	89561129	0.2819	rs17456901	-3.42	rs10745509	0.042608	-4.8	-1.7889	359	359	susie	0.1	2.3e-05	1.2124	0.225	Hypothalamus	1	0.555033
ENSG00000174136.11	5	98768649	98768650	0.2077	rs10515283	2.64	rs2662258	0.1065	-5.17	1.2381	343	10	enet	0.11	1e-05	-1.2143	0.225	Hypothalamus	1	0.555033
ENSG00000263956.6	1	148152321	148152322	0.1475	rs990033	-2.03	rs1814653	0.065688	-4.38	-0.90909	164	25	enet	0.084	4.6e-05	1.21237	0.225	Nucleus.Accumbens	1	0.555033
ENSG00000283312.1	2	231495298	231495299	0.5901	rs11904625	-2.88	rs13413289	0.27028	-7.18	-0.04438	369	369	susie	0.42	6.8e-23	1.21326	0.225	Nucleus.Accumbens	1	0.555033
ENSG00000273238.1	4	574411	574412	0.188	rs6599338	3.68	rs13435282	-0.00553	3.5	-0.00747	357	35	enet	0.032	0.0091	-1.2132	0.225	Nucleus.Accumbens	1	0.555033
ENSG00000165140.9	9	94640248	94640249	0.2796	rs10993267	4.09	rs7035325	0.01889	4.55	-0.9518	369	27	enet	0.1	6.8e-06	1.2146	0.225	Nucleus.Accumbens	1	0.555033
ENSG00000235505.7	11	104919072	104919073	0.2139	rs3736149	-3.73	rs1944908	-0.00297	3.11	-0.1282	336	336	susie	-0.00068	0.35	-1.2142	0.225	Putamen	1	0.555033
ENSG00000026652.13	6	161274060	161274061	0.385	rs12210160	3.11	rs6929474	0.0577	4.12	0.5951	609	6	lasso	0.058	0.0015	1.2132	0.225	Putamen	1	0.555033
ENSG00000226251.5	1	212238976	212238977	0.479	rs12568314	3.82	rs2120770	0.20991	5.71	1.1714	441	441	susie	0.24	1.4e-07	1.2121	0.225	Substantia.Nigra	1	0.555033
ENSG00000250286.1	17	50538753	50538754	0.5336	rs4626	-4.43	rs1460213	0.143939	4.55	1.1419	468	468	susie	0.17	1.2e-05	1.2146	0.225	Substantia.Nigra	1	0.555033
ENSG00000272463.1	6	711404	711405	0.3	rs12203592	-3	rs2804737	0.240345	-6.12	-1.2086	622	622	susie	0.29	2.3e-10	1.2133	0.22503	Amygdala	1	0.555063
ENSG00000279805.1	22	36139349	36139350	0.226	rs6000085	-3.33	rs6000139	-0.00248	3.65	-1.215	493	493	susie	0.069	0.00068	-1.213	0.225112	Hippocampus	1	0.555222
ENSG00000198077.10	19	40882751	40882752	0.437	rs11083568	-4.69	rs3869579	0.229875	-4.95	1.2127	422	1	top1	0.23	2.7e-07	-1.2127	0.22525	Substantia.Nigra	1	0.555518
ENSG00000278611.1	19	9538732	9538733	0.309	rs8101575	-2.94	rs34164697	0.265	6.74	1.08333	347	347	susie	0.28	8.8e-13	1.2126	0.225284	Frontal.Cortex	1	0.555558
ENSG00000184206.11	15	84235772	84235773	0.387	rs6603018	2.35	rs3762169	0.17505	4.71	-0.8929	201	11	lasso	0.19	6.6e-07	-1.2119	0.225557	Spine	1	0.556188
ENSG00000258408.1	14	73539780	73539781	0.647	rs125505	3.33	rs2041073	0.237736	-6.81	0.71	349	23	enet	0.38	6.4e-21	-1.2118	0.225601	Cortex	1	0.556223
ENSG00000269600.1	19	58597815	58597816	0.2439	rs2304521	4.84	rs11670864	0.194411	-6.34	-1.2143	226	3	lasso	0.21	1.3e-11	1.2118	0.225607	Cerebellum	1	0.556223
ENSG00000091157.13	18	56651674	56651675	0.2731	rs12606608	4.05	rs3937477	0.17025	5.78	-1.2117	404	1	top1	0.17	2.4e-09	-1.2117	0.22563	Cerebellum	1	0.556236
ENSG00000217644.5	1	32979946	32979947	0.0633	rs2936005	-3.11	rs6682377	0.0435	-5.71	0.875	308	308	susie	0.053	2.5e-08	-1.21133	0.226	Blood	1	0.556446
ENSG00000261098.1	11	107316270	107316271	0.0931	rs683266	2.68	rs12224337	0.034055	-5.53	-0.43076	472	5	lasso	0.044	3e-07	1.21203	0.226	Blood	1	0.556446
ENSG00000111145.7	12	96194381	96194382	0.0785	rs12314498	-3.62	rs17025338	-0.00172	3.64	0.6304	527	53	enet	0.02	0.00041	-1.2107	0.226	Blood	1	0.556446
ENSG00000102763.17	13	41961119	41961120	0.1066	rs2149488	2.61	rs976100	0.091819	-7.39	-1.2102	512	1	top1	0.092	1.6e-13	1.2102	0.226	Blood	1	0.556446
ENSG00000246082.2	3	131361897	131361898	0.0588	rs3749390	3.38	rs10512802	0.024959	-4.21	-1.21096	414	1	top1	0.025	0.00011	1.21096	0.226	Blood	1	0.556446
ENSG00000112290.12	6	110180003	110180004	0.0943	rs1564078	4.23	rs4947063	0.033893	-5.49	0.6061	449	449	susie	0.057	6.1e-09	-1.2105	0.226	Blood	1	0.556446
ENSG00000124134.8	20	45101111	45101112	0.1411	rs1015519	4.29	rs6065770	-0.00514	-3.61	-1.2961	461	461	susie	0.012	0.074	1.2117	0.226	Cerebellum	1	0.556446
ENSG00000112293.14	6	24489621	24489622	0.2782	rs554400	4.81	rs4472344	0.01014	4.11	0.970588	613	613	susie	0.02	0.03	1.2096	0.226	Cortex	1	0.556446
ENSG00000164414.17	6	87470622	87470623	0.12	rs16878128	3.49	rs2268996	0.04623	-4.09	-0.863636	444	8	lasso	0.079	6.7e-05	1.2107	0.226	Cortex	1	0.556446
ENSG00000100591.7	14	77457952	77457953	0.299	rs12434850	4	rs1061638	0.1037	-5	-1.4949	588	588	susie	0.13	1.8e-06	1.2104	0.226	Frontal.Cortex	1	0.556446
ENSG00000165055.15	7	128476728	128476729	0.2492	rs1044226	4.1	rs10225988	0.03216	3.96	-1.5675	382	17	enet	0.075	0.00042	-1.2099	0.226	Hippocampus	1	0.556446
ENSG00000275636.1	15	40078891	40078892	0.3427	rs2898985	-3.56	rs8026641	0.15566	5.4	0.25	458	5	lasso	0.18	2.6e-09	1.21197	0.226	Nucleus.Accumbens	1	0.556446
ENSG00000260404.3	4	118591772	118591773	0.3191	rs1514659	-5.04	rs6811780	0.247373	-6.4	1.2115	337	1	top1	0.25	3.7e-11	-1.2115	0.226	Putamen	1	0.556446
ENSG00000137312.14	6	30742732	30742733	0.209	rs3130557	5.16	rs2233972	0.0046	3.37	-1.0625	76	76	susie	0.052	0.0081	1.2117	0.226	Spine	1	0.556446
ENSG00000162543.5	1	20186084	20186085	0.457	rs17411112	3.66	rs17410800	-0.00525	-3.11	-2.9655	599	599	susie	0.019	0.089	-1.2107	0.226	Substantia.Nigra	1	0.556446
ENSG00000063438.16	5	304175	304176	0.222	rs7709758	2.56	rs2162872	0.04228	3.73	-1.375	290	290	susie	0.059	0.0086	-1.21191	0.226	Substantia.Nigra	1	0.556446
ENSG00000103226.17	16	16232494	16232495	0.5503	rs12923604	-2.91	rs2856553	0.254817	-6.56	-0.931	348	18	enet	0.32	1.1e-14	1.2101	0.226223	Hypothalamus	1	0.556951
ENSG00000267353.1	19	36775384	36775385	0.1222	rs2562598	3.48	rs1533736	0.077043	-4.75	1.6905	276	276	susie	0.096	8.9e-06	-1.209	0.226654	Cerebellum	1	0.557459
ENSG00000125734.15	19	6737602	6737603	0.7219	rs344570	3.47	rs3810223	0.47389	-7.5	1.2083	459	1	top1	0.47	3.1e-18	-1.20833	0.226919	Amygdala	1	0.557459
ENSG00000125734.15	19	6737602	6737603	0.5527	rs344570	3.56	rs3810223	0.294	-6.82	1.2083	468	1	top1	0.29	1.6e-13	-1.2083	0.226919	Hypothalamus	1	0.557459
ENSG00000143119.12	1	110873153	110873154	0.3226	rs694180	3.26	rs6662965	0.000834	3.95	-0.0574	585	19	enet	0.038	0.013	-1.20833	0.227	ACC	1	0.557459
ENSG00000134253.9	1	117122586	117122587	0.1973	rs10801925	-4.29	rs3965	0.0238	3.66	-2.2174	445	445	susie	0.058	0.0028	-1.20905	0.227	ACC	1	0.557459
ENSG00000135744.7	1	230714296	230714297	0.3485	rs12091838	3.69	rs3789662	0.183	-5.33	-0.7692	682	682	susie	0.19	7.4e-08	1.20753	0.227	ACC	1	0.557459
ENSG00000235954.6	22	27919375	27919376	0.34	rs6519708	-3.29	rs16985722	0.219333	5.82	0.7495	522	6	lasso	0.22	4.4e-09	1.207	0.227	ACC	1	0.557459
ENSG00000083845.8	19	58386399	58386400	0.3361	rs2304521	4.84	rs731835	0.271223	-12.38	-1.2083	314	1	top1	0.27	2.5e-40	1.2083	0.227	Blood	1	0.557459
ENSG00000171135.13	3	9890553	9890554	0.129	rs3898760	4.77	rs33970214	0.066993	6.32	-1.20833	450	1	top1	0.067	3.2e-10	-1.20833	0.227	Blood	1	0.557459
ENSG00000206527.9	3	123585184	123585185	0.0434	rs9289231	-3.86	rs7613918	0.012211	-4.36	-1.53657	361	361	susie	0.017	0.0013	1.20791	0.227	Blood	1	0.557459
ENSG00000174928.15	3	155806350	155806351	0.0509	rs10428198	-3.78	rs6794117	0.017551	4.39	-0.74176	338	7	lasso	0.018	0.00085	-1.20701	0.227	Blood	1	0.557459
ENSG00000164167.10	4	146175684	146175685	0.0945	rs10213552	-3.7	rs10017509	0.00739	-3.77	1.20851	369	1	top1	0.0074	0.024	-1.2085	0.227	Blood	1	0.557459
ENSG00000196126.11	6	32589847	32589848	0.5184	rs429150	8.02	rs9271055	0.24816	7.35	-0.0411	239	15	enet	0.39	4.7e-20	1.2073	0.227	Caudate	1	0.557459
ENSG00000133958.13	14	93333218	93333219	0.2046	rs4586354	-3.28	rs1242760	0.11041	5.86	-1.2697	408	408	susie	0.15	2.5e-08	-1.20896	0.227	Cerebellum	1	0.557459
ENSG00000198130.15	2	190320044	190320045	0.1665	rs1013895	2.54	rs2664253	0.02162	-4.19	1.2174	338	338	susie	0.051	0.001	-1.2078	0.227	Cerebellum	1	0.557459
ENSG00000125388.19	4	2963607	2963608	0.4746	rs16844401	-4.31	rs2960306	0.429	-9.22	-1.1714	378	378	susie	0.44	2.3e-25	1.2072	0.227	Cerebellum	1	0.557459
ENSG00000254281.1	8	102978784	102978785	0.1909	rs4734636	4.55	rs678839	0.00465	-3.89	-0.4583	538	8	lasso	0.017	0.041	1.2088	0.227	Cerebellum	1	0.557459
ENSG00000125734.15	19	6737602	6737603	0.6707	rs344570	3.56	rs3810223	0.548824	-10.01	1.2083	468	1	top1	0.55	2.5e-33	-1.20833	0.227	Cortex	1	0.557459
ENSG00000144468.16	2	226835580	226835581	0.1456	rs9989875	3.04	rs4675117	0.1051	-4.91	1.1946	462	3	lasso	0.11	2e-06	-1.209	0.227	Cortex	1	0.557459
ENSG00000279954.1	22	45875931	45875932	0.336	rs7291412	3.77	rs5765304	-0.00522	-4.05	0.3578	454	25	enet	0.0083	0.11	-1.2077	0.227	Cortex	1	0.557459
ENSG00000273308.1	3	197645668	197645669	0.2935	rs4857596	4.7	rs7614173	-0.00332	-3.46	2	358	39	enet	0.048	0.0016	-1.20749	0.227	Cortex	1	0.557459
ENSG00000168116.13	6	57046531	57046532	0.2206	rs7767082	3.14	rs9382689	0.11751	-5.05	-0.576923	250	21	enet	0.15	2.8e-08	1.2076	0.227	Cortex	1	0.557459
ENSG00000262006.1	17	50910231	50910232	0.2783	rs4626	-4.43	rs1005513	0.01897	-3.99	-0.4783	404	11	lasso	0.086	0.00012	1.20894	0.227	Frontal.Cortex	1	0.557459
ENSG00000235954.6	22	27919375	27919376	0.399	rs6519708	-3.29	rs5762399	0.14708	5.86	1.4928	522	22	enet	0.21	6.1e-10	1.2069	0.227	Frontal.Cortex	1	0.557459
ENSG00000185519.8	1	16073631	16073632	0.434	rs3766163	2.88	rs10803414	0.157	-5.65	-0.3478	369	41	enet	0.23	2.1e-10	1.2069	0.227	Hippocampus	1	0.557459
ENSG00000203697.11	1	223665733	223665734	0.262	rs6693884	-3.36	rs12132899	0.0835	5.09	1.2326	394	394	susie	0.1	4.3e-05	1.2078	0.227	Hippocampus	1	0.557459
ENSG00000263142.5	17	47017192	47017193	0.1733	rs169201	-12.3	rs16941443	0.153	5.12	-1.1923	296	296	susie	0.16	2.8e-07	-1.2083	0.227	Hippocampus	1	0.557459
ENSG00000275476.1	12	29277881	29277882	0.2059	rs17659307	4.29	rs10843391	0.117148	4.98	-1.1274	599	599	susie	0.12	4.2e-06	-1.2077	0.227	Hypothalamus	1	0.557459
ENSG00000183426.16	16	14937413	14937414	0.6572	rs153001	-2.55	rs3198697	0.332983	-7.82	1.3967	103	29	enet	0.48	3.8e-27	-1.20822	0.227	Nucleus.Accumbens	1	0.557459
ENSG00000125734.15	19	6737602	6737603	0.6056	rs344570	3.57	rs3810223	0.374242	-8.25	1.20833	469	1	top1	0.37	3.5e-20	-1.20833	0.227	Nucleus.Accumbens	1	0.557459
ENSG00000125734.15	19	6737602	6737603	0.431	rs344570	3.56	rs3810223	0.421294	-6.97	1.20833	468	1	top1	0.42	2.6e-15	-1.2083	0.227	Spine	1	0.557459
ENSG00000133398.3	5	6378593	6378594	0.576	rs11749640	-3	rs17825723	0.01614	3.75	-0.39213	644	644	susie	0.23	2.1e-07	-1.20689	0.227	Substantia.Nigra	1	0.557459
ENSG00000166073.10	15	39920891	39920892	0.1406	rs2898985	-3.56	rs2291627	0.02712	-4.08	-0.6814	459	7	lasso	0.053	0.00083	1.20756	0.227217	Cerebellum	1	0.557948
ENSG00000049759.17	18	58044366	58044367	0.2128	rs1787771	3.79	rs2003159	-0.00338	-3.39	-1.167	606	606	susie	0.023	0.032	-1.2074	0.227274	Cerebellar.Hemisphere	1	0.558044
ENSG00000183421.11	21	41767105	41767106	0.1311	rs2839453	3.59	rs6586237	0.0635	6.08	-1.2074	780	1	top1	0.064	9.3e-10	-1.2074	0.2273	Blood	1	0.558064
ENSG00000272578.5	22	23717355	23717356	0.321	rs140506	-2.95	rs7287369	0.15385	-5.05	1.207	474	1	top1	0.15	6.1e-06	-1.2069	0.227472	Amygdala	1	0.558443
ENSG00000121005.8	8	74984514	74984515	0.1768	rs10504590	2.72	rs6472888	0.16908	-4.74	1.2065	374	1	top1	0.17	2e-06	-1.20646	0.227639	Amygdala	1	0.558773
ENSG00000234389.1	2	102438712	102438713	0.1513	rs4988957	-3.36	rs11123923	0.018448	-3.84	1.2059	557	1	top1	0.018	0.051	-1.20586	0.22787	Putamen	1	0.558773
ENSG00000164627.17	6	39725404	39725405	0.4787	rs7751650	-4.04	rs9357303	0.004208	-3.91	-2.3101	524	83	enet	0.12	3.8e-06	1.2059	0.227875	Hypothalamus	1	0.558773
ENSG00000123179.13	13	49691474	49691475	0.3923	rs9568292	-2.96	rs9568298	0.172334	-6.13	0.0513	397	25	enet	0.24	6.5e-11	1.2058	0.227881	Hypothalamus	1	0.558773
ENSG00000263528.7	1	206470494	206470495	0.2313	rs35810727	3.49	rs1953090	0.163785	-5.47	-1.445	333	5	lasso	0.17	1.4e-08	1.20564	0.227956	Caudate	1	0.558773
ENSG00000232022.7	1	46432128	46432129	0.3354	rs1052607	3.57	rs2145408	0.216903	5.93	-1.1058	332	332	susie	0.24	9.9e-09	-1.20447	0.228	Amygdala	1	0.558773
ENSG00000234537.1	9	92132397	92132398	0.1876	rs10465156	-2.83	rs7023075	0.1935	5.08	-1.2048	446	1	top1	0.19	3.3e-07	-1.2048	0.228	Amygdala	1	0.558773
ENSG00000127946.16	7	75738961	75738962	0.2953	rs3815455	4.18	rs1179620	0.215959	-11.04	-1.3913	265	29	enet	0.23	1.5e-33	1.20438	0.228	Blood	1	0.558773
ENSG00000249863.2	4	37868291	37868292	0.2654	rs10011664	5.04	rs11734812	0.0737	-4.95	-1.087	656	656	susie	0.11	4.8e-06	1.20473	0.228	Caudate	1	0.558773
ENSG00000112031.15	6	153002684	153002685	0.556	rs2155	3.22	rs502415	0.414839	8.53	1.2048	542	1	top1	0.41	9.4e-22	1.2048	0.228	Caudate	1	0.558773
ENSG00000198874.12	7	66995172	66995173	0.4887	rs11766382	-2.35	rs17137288	0.508	9.48	1.16	253	253	susie	0.52	7.1e-29	1.2064	0.228	Caudate	1	0.558773
ENSG00000100225.17	22	32474675	32474676	0.5723	rs12166759	2.79	rs2285089	0.21418	6.13	1.206	638	1	top1	0.21	6.3e-10	1.2062	0.228	Cerebellar.Hemisphere	1	0.558773
ENSG00000164385.8	6	2634602	2634603	0.413	rs318491	-2.76	rs6904013	0.17079	-5.45	1.14815	588	588	susie	0.17	3.9e-08	-1.20573	0.228	Cerebellar.Hemisphere	1	0.558773
ENSG00000258702.1	14	96592732	96592733	0.727	rs2064485	4.52	rs8019325	0.24844	6.49	-1.2188	560	21	lasso	0.26	7.3e-12	-1.20447	0.228	Frontal.Cortex	1	0.558773
ENSG00000245556.2	5	78360506	78360507	0.2259	rs10514124	-4.65	rs6453389	0.07238	4.14	-0.734	437	437	susie	0.078	0.00023	-1.2046	0.228	Frontal.Cortex	1	0.558773
ENSG00000127463.13	1	19251537	19251538	0.373	rs1115163	-3.91	rs3748759	0.273	-6.75	-0.5494	505	24	enet	0.3	1.5e-13	-1.2049	0.228	Hippocampus	1	0.558773
ENSG00000116213.15	1	3652760	3652761	0.4771	rs7523426	2.77	rs1181889	-0.00214	-3.88	-0.8485	539	539	susie	0.0044	0.2	1.2065	0.228	Hypothalamus	1	0.558773
ENSG00000198874.12	7	66995172	66995173	0.3075	rs11766382	-2.35	rs10249716	0.230173	6.79	1.1923	253	7	lasso	0.28	7.2e-13	1.2066	0.228	Hypothalamus	1	0.558773
ENSG00000125637.15	2	113157324	113157325	0.2536	rs3181051	4.09	rs17624793	0.071797	4.65	-1.20577	443	1	top1	0.072	0.00016	-1.20577	0.228	Nucleus.Accumbens	1	0.558773
ENSG00000143194.12	1	166975581	166975582	0.4574	rs11586324	3.17	rs6691431	0.172192	6.52	-2.7488	587	587	susie	0.27	4.1e-12	-1.20452	0.228	Putamen	1	0.558773
ENSG00000239883.8	10	45972153	45972154	0.254	rs12781108	-3.07	rs7922121	0.094802	-5.07	1.0435	159	159	susie	0.11	1.5e-05	-1.20544	0.228	Putamen	1	0.558773
ENSG00000125388.19	4	2963607	2963608	0.1894	rs16844401	-4.31	rs2051556	0.081986	-3.92	-1.2044	378	1	top1	0.082	0.0002	1.2044	0.228	Putamen	1	0.558773
ENSG00000120899.17	8	27311481	27311482	0.1619	rs7813625	-3.91	rs17057043	0.0834	7.04	1.0718	625	625	susie	0.088	5e-13	1.20515	0.22815	Blood	1	0.559097
ENSG00000141854.9	19	14072535	14072536	0.329	rs4926199	2.89	rs35357458	0.278997	6.69	1.205	285	1	top1	0.28	7e-13	1.20496	0.22822	Cerebellar.Hemisphere	1	0.559225
ENSG00000103544.14	16	19555239	19555240	0.367	rs17222822	-3.42	rs2304619	0.130036	-5.44	1.125	461	7	lasso	0.23	2.2e-09	-1.2046	0.228347	ACC	1	0.559492
ENSG00000065413.18	2	197311172	197311173	0.1136	rs7559167	2.83	rs13033821	-0.002346	-3.51	-1.22231	340	340	susie	0.0055	0.17	1.2034	0.228827	Cerebellar.Hemisphere	1	0.560258
ENSG00000105520.10	19	11355385	11355386	0.479	rs34095	3.17	rs12976608	0.089915	-4.13	-0.2474	395	10	lasso	0.21	1.1e-06	-1.2033	0.228845	Substantia.Nigra	1	0.560258
ENSG00000259954.1	16	27453392	27453393	0.564	rs3024633	2.7	rs12922976	0.45129	-6.89	-0.8333	519	519	susie	0.47	2.3e-15	1.2033	0.228877	Substantia.Nigra	1	0.560258
ENSG00000277767.1	13	110916003	110916004	0.3666	rs4773270	-4.96	rs9515313	0.282968	-6.81	1.2148	641	641	susie	0.29	3.1e-13	-1.2031	0.228954	Hypothalamus	1	0.560258
ENSG00000234537.1	9	92132397	92132398	0.1468	rs10465156	-2.83	rs7023075	0.207469	5.46	-1.2039	447	1	top1	0.21	1.7e-08	-1.204	0.229	ACC	1	0.560258
ENSG00000176124.11	13	50082170	50082171	0.0551	rs1535468	3.04	rs149874	0.00199	-3.84	0.2458	383	23	enet	0.0021	0.14	-1.2034	0.229	Blood	1	0.560258
ENSG00000225756.1	9	133657312	133657313	0.2451	rs1076148	4.64	rs2097628	0.070992	-6.41	1.698	587	587	susie	0.14	1.7e-19	-1.2028	0.229	Blood	1	0.560258
ENSG00000272686.1	7	123749067	123749068	0.207	rs10487808	4	rs11769381	0.0833	5.34	-1.2609	349	349	susie	0.12	2.2e-06	-1.2025	0.229	Caudate	1	0.560258
ENSG00000107551.20	10	44959791	44959792	0.2642	rs4948983	2.77	rs870204	0.01709	4.06	1.52239	457	7	lasso	0.078	6.4e-05	1.20405	0.229	Cerebellum	1	0.560258
ENSG00000267065.2	17	76799043	76799044	0.4803	rs4789306	3.38	rs563079	0.266237	7.09	-1.202	522	1	top1	0.27	2.1e-14	-1.20197	0.229	Cerebellum	1	0.560258
ENSG00000117385.15	1	42767083	42767084	0.1837	rs2816603	-2.97	rs11799401	-0.006394	-3.78	0.35849	415	6	lasso	0.035	0.011	-1.20165	0.229	Cerebellar.Hemisphere	1	0.560258
ENSG00000168028.13	3	39406688	39406689	0.4361	rs1464049	-3.03	rs3772143	0.153	-5.85	-0.6667	418	15	enet	0.2	2.7e-09	1.2031	0.229	Cerebellar.Hemisphere	1	0.560258
ENSG00000229654.1	6	106695534	106695535	0.47	rs908819	2.86	rs3121445	0.32089	7.14	-0.77273	497	18	enet	0.34	4.8e-16	-1.20271	0.229	Cerebellar.Hemisphere	1	0.560258
ENSG00000227258.5	13	44110450	44110451	0.553	rs2275252	-3.3	rs9525917	0.34658	7.43	1.308	482	482	susie	0.36	3.4e-17	1.2018	0.229	Frontal.Cortex	1	0.560258
ENSG00000094963.13	1	171185207	171185208	0.243	rs6670505	-4.38	rs7551531	0.0721	-4.9	-1.1694	544	7	lasso	0.12	5.5e-06	1.204	0.229	Hippocampus	1	0.560258
ENSG00000272969.1	4	55547138	55547139	0.187	rs2279458	-3.09	rs6829182	0.018128	-3.74	1.375	400	6	lasso	0.041	0.0067	-1.20279	0.229	Hypothalamus	1	0.560258
ENSG00000122507.20	7	33129243	33129244	0.2111	rs4723212	3.7	rs1362368	0.139864	-5.14	-1.1364	343	343	susie	0.15	3.2e-07	1.2028	0.229	Hypothalamus	1	0.560258
ENSG00000267065.2	17	76799043	76799044	0.3396	rs4789306	3.38	rs563079	0.25606	6.89	-1.202	520	1	top1	0.26	2.2e-13	-1.202	0.229	Nucleus.Accumbens	1	0.560258
ENSG00000257242.7	12	92137020	92137021	0.2114	rs1013848	3.62	rs10777370	0.032435	3.76	-2.091	505	29	enet	0.048	0.0036	-1.2031	0.229	Putamen	1	0.560258
ENSG00000104140.6	15	40874288	40874289	0.1964	rs3092980	3.46	rs16971157	0.04231	4.57	-1.1154	285	8	enet	0.09	1.7e-05	-1.20248	0.229177	Cerebellum	1	0.56061
ENSG00000196821.9	6	34696858	34696859	0.373	rs17644393	-4.38	rs11758426	0.054161	4.62	0.3137	334	36	enet	0.08	0.0011	1.2025	0.22918	Amygdala	1	0.56061
ENSG00000159228.12	21	36070949	36070950	0.331	rs2255734	-3.06	rs2835250	0.27	7.15	1.13792	510	510	susie	0.28	9.8e-13	1.20248	0.2292	Putamen	1	0.560615
ENSG00000135973.2	2	105241742	105241743	0.3479	rs4271787	-3.2	rs874773	0.004085	-3.86	-0.11111	547	47	enet	0.096	4.8e-05	-1.2018	0.22945	Cerebellar.Hemisphere	1	0.561183
ENSG00000144488.14	2	238100156	238100157	0.382	rs6719401	2.57	rs2278742	0.09123	-4.88	-1.5	492	492	susie	0.12	6.6e-05	1.2015	0.22956	Spine	1	0.561408
ENSG00000064989.12	2	187448459	187448460	0.2227	rs10931308	2.42	rs1157699	0.080751	5.23	-0.5176	248	18	enet	0.13	2.7e-06	-1.2006	0.229905	Cerebellar.Hemisphere	1	0.561518
ENSG00000273164.1	22	19023055	19023056	0.858	rs13447279	-3.66	rs2871006	0.598375	-9.02	-1.2	312	1	top1	0.6	2.4e-28	1.2	0.23	ACC	1	0.561518
ENSG00000136881.11	9	101383518	101383519	0.3353	rs17189604	-3.32	rs7849953	0.083973	-4.39	0.5862	525	11	lasso	0.093	0.00019	-1.201	0.23	ACC	1	0.561518
ENSG00000205035.8	11	49558545	49558546	0.359	rs7934841	3.6	rs7928714	0.30536	-6.26	2.31818	206	34	enet	0.33	4.8e-12	-1.2006	0.23	Amygdala	1	0.561518
ENSG00000183891.5	2	19901985	19901986	0.1602	rs7581159	-3.45	rs2304588	0.115937	8.13	-1.2003	591	1	top1	0.12	7.8e-17	-1.20029	0.23	Blood	1	0.561518
ENSG00000056972.18	6	111606277	111606278	0.0378	rs1405530	-2.65	rs7766190	0.009906	-4.57	0.4904	437	12	enet	0.014	0.0026	-1.1992	0.23	Blood	1	0.561518
ENSG00000281490.1	7	128658790	128658791	0.2235	rs6954433	4.09	rs2402923	0.228272	11.34	-1.4396	363	10	lasso	0.23	4.4e-34	-1.2015	0.23	Blood	1	0.561518
ENSG00000196912.12	2	97589964	97589965	0.501	rs17489287	3.3	rs3906948	0.09701	5.68	-1.65217	118	28	enet	0.15	7.8e-08	-1.2004	0.23	Caudate	1	0.561518
ENSG00000261625.1	11	69002047	69002048	0.6336	rs4246958	3.35	rs1054252	0.49419	-9.74	1.24	444	4	lasso	0.54	4e-33	-1.1998	0.23	Cerebellum	1	0.561518
ENSG00000134987.11	5	111091715	111091716	0.5975	rs11748647	2.88	rs1457113	0.198	7.23	1.5	385	9	lasso	0.32	2.9e-17	1.1993	0.23	Cerebellum	1	0.561518
ENSG00000148730.6	10	70404378	70404379	0.2785	rs3858168	2.7	rs2256859	0.012269	3.35	-0.4348	655	655	susie	0.017	0.058	1.1991	0.23	Cerebellar.Hemisphere	1	0.561518
ENSG00000234537.1	9	92132397	92132398	0.494	rs10465156	-2.83	rs7023075	0.304493	7.45	-1.2007	452	452	susie	0.31	1.3e-14	-1.2011	0.23	Cerebellar.Hemisphere	1	0.561518
ENSG00000271275.1	22	18997594	18997595	0.211	rs2283650	3.22	rs2871006	0.21726	6.37	-1.2	294	1	top1	0.22	1.8e-11	-1.2	0.23	Cortex	1	0.561518
ENSG00000273164.1	22	19023055	19023056	0.762	rs13447279	-3.65	rs2871006	0.55092	-10.06	-1.2	311	1	top1	0.55	1.7e-33	1.2	0.23	Cortex	1	0.561518
ENSG00000181315.10	6	26659751	26659752	0.5074	rs3922717	4.93	rs2451753	0.393955	8.7	0.6969	428	23	enet	0.44	1.9e-24	1.1994	0.23	Cortex	1	0.561518
ENSG00000241288.7	3	125916383	125916384	0.2312	rs1827492	4.16	rs2947707	0.19958	5.91	-1.2008	409	1	top1	0.2	2.7e-09	-1.2008	0.23	Frontal.Cortex	1	0.561518
ENSG00000273164.1	22	19023055	19023056	0.467	rs13447279	-3.55	rs2871006	0.38493	-7.77	-1.2	308	1	top1	0.38	3.5e-18	1.2	0.23	Hypothalamus	1	0.561518
ENSG00000181585.3	3	46701332	46701333	0.2092	rs17079097	3.44	rs10451990	0.09198	-4.48	1.1991	344	1	top1	0.092	2e-05	-1.1991	0.23	Nucleus.Accumbens	1	0.561518
ENSG00000273164.1	22	19023055	19023056	0.715	rs13447279	-3.66	rs2871006	0.4076	-7.92	-1.2	312	1	top1	0.41	4.1e-19	1.2	0.23	Putamen	1	0.561518
ENSG00000241288.7	3	125916383	125916384	0.3238	rs1827492	4.16	rs2947707	0.10791	4.57	-1.2008	409	1	top1	0.11	2e-05	-1.2008	0.23	Putamen	1	0.561518
ENSG00000124224.16	20	58309438	58309439	0.448	rs7262243	-3.17	rs6026214	0.10149	4.1	1.2	653	1	top1	0.1	0.00072	1.2	0.23	Substantia.Nigra	1	0.561518
ENSG00000273164.1	22	19023055	19023056	0.41	rs13447279	-3.67	rs2871006	0.332798	-5.86	-1.2	319	1	top1	0.33	2e-10	1.2	0.23	Substantia.Nigra	1	0.561518
ENSG00000184206.11	15	84235772	84235773	0.5582	rs6603018	2.35	rs3762169	0.01657	4.2	-0.8929	201	26	enet	0.18	7.6e-06	-1.2002	0.230066	Substantia.Nigra	1	0.561635
ENSG00000273164.1	22	19023055	19023056	0.666	rs13447279	-3.66	rs2871006	0.36146	-7.39	-1.2	312	1	top1	0.36	2.5e-16	1.2	0.230139	Hippocampus	1	0.561769
ENSG00000132429.9	6	105179994	105179995	0.3311	rs1475120	4.27	rs221657	0.064284	4.32	1.2058	387	387	susie	0.075	0.00033	1.1996	0.230307	Hypothalamus	1	0.562099
ENSG00000253967.1	8	70471144	70471145	0.0889	rs16937074	-2.93	rs2622647	0.0084	5.1	0.7926	279	26	enet	0.04	1.2e-06	1.19957	0.23031	Blood	1	0.562099
ENSG00000279667.1	1	40473054	40473055	0.2891	rs661221	-3.84	rs6600338	0.010573	3.82	-2.4556	431	431	susie	0.057	0.00091	-1.1992	0.23045	Caudate	1	0.562397
ENSG00000224728.1	3	15878046	15878047	0.2709	rs1378168	-2.54	rs7610596	0.039532	4.34	0.74359	469	13	enet	0.061	0.0022	1.19885	0.231	ACC	1	0.563387
ENSG00000129353.14	19	10602456	10602457	0.2957	rs7252007	3.28	rs8106664	0.128447	-8.64	-0.0769	356	356	susie	0.24	7.7e-36	-1.1982	0.231	Blood	1	0.563387
ENSG00000112855.14	5	140693490	140693491	0.1028	rs4913079	4.23	rs2563292	0.020843	4.31	-0.7308	359	359	susie	0.077	0.00014	1.199	0.231	Caudate	1	0.563387
ENSG00000143771.11	1	224356849	224356850	0.2178	rs2662909	3.84	rs4654037	-0.001574	-4.05	0.21525	350	18	enet	0.033	0.013	-1.19869	0.231	Cerebellar.Hemisphere	1	0.563387
ENSG00000142856.16	1	63529185	63529186	0.8088	rs1887808	-2.409	rs17391823	0.648	11.06	-1.30435	488	19	enet	0.66	1.1e-44	-1.1974	0.231	Cortex	1	0.563387
ENSG00000130590.13	20	63980007	63980008	0.1529	rs2261092	-3.45	rs817338	0.02712	-4	1.1343	367	367	susie	0.048	0.0018	-1.1983	0.231	Nucleus.Accumbens	1	0.563387
ENSG00000272578.5	22	23717355	23717356	0.353	rs140506	-2.95	rs7287369	0.23024	-6.36	1.2069	476	476	susie	0.25	2.2e-11	-1.1969	0.231	Putamen	1	0.563387
ENSG00000247796.2	5	53109841	53109842	0.602	rs2406370	3.45	rs17298431	0.0842	4.9	1.04348	552	31	enet	0.27	1.5e-08	1.19868	0.231	Substantia.Nigra	1	0.563387
ENSG00000198093.10	19	51905039	51905040	0.3514	rs6509574	2.84	rs7247017	0.02598	-3.76	-0.6667	607	607	susie	0.043	0.014	1.19681	0.231382	Amygdala	1	0.56424
ENSG00000128872.9	15	51751585	51751586	0.1545	rs2008691	3.56	rs2241503	0.03145	-3.92	1.53569	432	2	lasso	0.057	0.0017	-1.1968	0.231386	Putamen	1	0.56424
ENSG00000279275.1	18	13280109	13280110	0.2638	rs1299360	2.64	rs7228720	0.06549	-4.54	-1.29	459	4	lasso	0.08	0.00019	1.1955	0.231895	Cerebellar.Hemisphere	1	0.564944
ENSG00000155542.11	5	56909259	56909260	0.6178	rs4700436	2.69	rs9283717	0.349656	-6.9	1.1956	494	1	top1	0.35	8.7e-13	-1.1956	0.232	Amygdala	1	0.564944
ENSG00000180263.13	12	95217481	95217482	0.0689	rs6538534	4	rs7134554	-0.00172	3.44	-0.68	608	608	susie	0.014	0.003	1.195	0.232	Blood	1	0.564944
ENSG00000259703.5	15	69835233	69835234	0.0651	rs3784664	4.67	rs4777182	0.016711	-4.05	-0.5706	533	20	enet	0.028	3.8e-05	1.19499	0.232	Blood	1	0.564944
ENSG00000273033.2	3	122886940	122886941	0.071	rs10511413	-3.44	rs6780615	0.034731	-5.43	2.4788	500	14	enet	0.039	1.8e-06	-1.19481	0.232	Blood	1	0.564944
ENSG00000113240.12	5	178627113	178627114	0.3547	rs13362387	-3.02	rs6866344	0.266	-12.33	1.4441	570	3	lasso	0.29	1.4e-43	-1.1946	0.232	Blood	1	0.564944
ENSG00000149084.12	11	43680679	43680680	0.637	rs2863028	-3.59	rs10400343	0.5144	-9.68	-1.0738	491	491	susie	0.53	4.9e-30	1.19508	0.232	Caudate	1	0.564944
ENSG00000117519.15	1	94927277	94927278	0.4097	rs859062	3.77	rs9432595	0.148481	5.48	-0.7037	544	544	susie	0.17	3.5e-09	-1.19562	0.232	Cerebellum	1	0.564944
ENSG00000235677.1	10	96560184	96560185	0.3034	rs1324253	3.12	rs1018605	0.16716	-6.15	-1.24238	461	461	susie	0.18	1.1e-09	1.19456	0.232	Cerebellum	1	0.564944
ENSG00000183463.5	13	27988653	27988654	0.4696	rs694609	-3.68	rs3897927	0.198748	-6.45	-0.7727	498	498	susie	0.29	1.1e-15	1.196	0.232	Cerebellum	1	0.564944
ENSG00000128218.7	22	23754467	23754468	0.3039	rs140506	-3.1	rs131442	0.141925	5.56	1.10039	478	13	enet	0.16	1.4e-08	1.19552	0.232	Cerebellum	1	0.564944
ENSG00000152700.13	5	134649270	134649271	0.2065	rs12652626	2.81	rs17713112	0.137	5.19	1.19565	284	1	top1	0.14	1.1e-07	1.1957	0.232	Cerebellum	1	0.564944
ENSG00000204138.12	1	28369581	28369582	0.3063	rs6679755	-3.35	rs6682922	0.256354	-6.83	1.17391	277	277	susie	0.28	8.6e-13	-1.19645	0.232	Cerebellar.Hemisphere	1	0.564944
ENSG00000226950.6	4	52712403	52712404	0.2489	rs11941906	2.36	rs10009096	-0.00468	3.44	-0.02469	287	37	enet	0.095	4.9e-05	-1.19524	0.232	Cerebellar.Hemisphere	1	0.564944
ENSG00000152582.13	5	35617843	35617844	0.2362	rs696733	3.16	rs6891905	-0.00383	-4.34	-0.54545	463	30	enet	0.074	0.00034	1.1956	0.232	Cerebellar.Hemisphere	1	0.564944
ENSG00000182329.12	2	202073288	202073289	0.1211	rs13029266	-3.6	rs2882485	0.090203	-4.4	1.19525	392	1	lasso	0.11	2.8e-06	-1.19525	0.232	Nucleus.Accumbens	1	0.564944
ENSG00000224376.1	2	231388975	231388976	0.1568	rs4973409	3.01	rs7580705	0.011687	3.96	-0.59259	384	10	enet	0.053	0.0011	1.19601	0.232	Nucleus.Accumbens	1	0.564944
ENSG00000242193.10	1	178037949	178037950	0.372	rs1336779	3.35	rs7529302	0.19243	-4.56	1.913	410	9	lasso	0.22	6.6e-07	-1.1943	0.232	Substantia.Nigra	1	0.564944
ENSG00000085415.15	18	12947132	12947133	0.1812	rs2155734	-2.74	rs7231935	0.00855	-3.91	1.195	384	1	top1	0.0085	0.13	-1.1951	0.232039	Cerebellar.Hemisphere	1	0.564951
ENSG00000186522.14	2	109614205	109614206	0.1366	rs10174250	3.12	rs1107234	0.039111	-3.96	1.19512	268	1	top1	0.039	0.0075	-1.1951	0.232039	Cerebellar.Hemisphere	1	0.564951
ENSG00000138600.9	15	50765807	50765808	0.1542	rs2008691	3.56	rs12912192	0.11802	-5.85	0.7419	401	4	lasso	0.12	4e-07	-1.1946	0.232243	Cerebellum	1	0.565404
ENSG00000179630.10	13	43879283	43879284	0.438	rs2275252	-3.38	rs1813293	0.136754	-5.1	-0.9096	525	39	enet	0.16	1.7e-07	1.194	0.232479	Cerebellar.Hemisphere	1	0.565924
ENSG00000182362.13	21	46286336	46286337	0.6005	rs7277210	-3.4	rs11701725	0.27322	7.54	-1.0953	462	34	enet	0.41	1.9e-23	-1.19364	0.2326	Cerebellum	1	0.565924
ENSG00000137558.7	8	74824536	74824537	0.215	rs4738452	-2.82	rs10957723	0.049781	-3.64	1.1934	378	1	top1	0.05	0.0014	-1.19337	0.232726	Cortex	1	0.565924
ENSG00000159228.12	21	36070949	36070950	0.4221	rs2255734	-3.06	rs3787728	0.30716	7.53	1.3895	510	510	susie	0.31	1.8e-15	1.193	0.2329	Caudate	1	0.565924
ENSG00000122507.20	7	33129243	33129244	0.253	rs4723212	3.7	rs6960483	0.088565	-4.79	-1.0868	343	343	susie	0.12	6.2e-05	1.1921	0.233	Amygdala	1	0.565924
ENSG00000166164.15	16	50368933	50368934	0.4294	rs11859543	3.12	rs11644386	0.346123	14.13	-1.23533	344	22	enet	0.37	1.2e-57	-1.1926	0.233	Blood	1	0.565924
ENSG00000198951.11	22	42070841	42070842	0.076	rs126092	-5.65	rs12168969	0.006803	-4.07	0.0287	340	7	enet	0.013	0.0036	-1.1919	0.233	Blood	1	0.565924
ENSG00000224660.1	3	15254183	15254184	0.0562	rs6808450	-2.55	rs1318937	0.065356	6.15	1.19355	444	1	lasso	0.066	4.4e-10	1.19355	0.233	Blood	1	0.565924
ENSG00000153975.9	6	116668793	116668794	0.0526	rs10457307	-2.88	rs9400936	0.03346	-5.17	-0.7561	364	364	susie	0.037	2.9e-06	1.1935	0.233	Blood	1	0.565924
ENSG00000109917.10	11	116788049	116788050	0.2729	rs10790166	-3.29	rs618923	0.08447	5.85	-1.16	551	11	enet	0.16	8.5e-09	-1.1933	0.233	Cerebellum	1	0.565924
ENSG00000132170.19	3	12287367	12287368	0.5211	rs2600262	-4.5	rs17036281	0.461775	9.31	-1.193	489	1	top1	0.46	4.9e-27	-1.193	0.233	Cerebellum	1	0.565924
ENSG00000224660.1	3	15254183	15254184	0.3757	rs6808450	-2.55	rs1318937	0.250891	7.22	1.1935	445	1	top1	0.25	1.5e-13	1.1935	0.233	Cerebellum	1	0.565924
ENSG00000166321.13	10	73110374	73110375	0.177	rs7097287	-1.7	rs6480664	0.111117	-5.45	-1.075	216	6	lasso	0.16	1e-07	1.1932	0.233	Cerebellar.Hemisphere	1	0.565924
ENSG00000224660.1	3	15254183	15254184	0.4234	rs6808450	-2.55	rs1318937	0.244	6.33	1.1935	445	1	top1	0.24	2.9e-11	1.1935	0.233	Cerebellar.Hemisphere	1	0.565924
ENSG00000071794.15	3	149086553	149086554	0.3086	rs9883066	-3.73	rs3772572	0.0969	-5.07	-1.6946	567	31	enet	0.19	7.6e-09	1.1937	0.233	Cerebellar.Hemisphere	1	0.565924
ENSG00000168566.12	6	7590198	7590199	0.436	rs2842363	-3.45	rs1044104	0.00342	-3.46	-0.16	593	593	susie	0.11	1.1e-05	1.1935	0.233	Cerebellar.Hemisphere	1	0.565924
ENSG00000206341.7	6	29888466	29888467	0.724	rs9258158	-2.19	rs1362126	0.3441	7.45	-0.5	41	20	enet	0.5	3.9e-25	-1.1938	0.233	Cerebellar.Hemisphere	1	0.565924
ENSG00000079277.19	1	46604293	46604294	0.2242	rs12022855	2.174	rs7556481	0.133	5.24	-1.19231	342	1	top1	0.13	2.3e-07	-1.1923	0.233	Cortex	1	0.565924
ENSG00000234882.1	6	73291961	73291962	0.2725	rs12662818	4.53	rs10943088	0.13822	5.95	1.22222	382	6	lasso	0.16	1.9e-08	1.1935	0.233	Cortex	1	0.565924
ENSG00000160917.14	7	99438921	99438922	0.1512	rs2395015	-2.8	rs917154	0.118806	5.47	-1.3868	311	311	susie	0.13	1.6e-06	-1.1919	0.233	Frontal.Cortex	1	0.565924
ENSG00000077063.10	7	117874138	117874139	0.2554	rs6466626	-6.11	rs7798529	0.037481	4.43	1.2273	343	343	susie	0.068	0.00058	1.1917	0.233	Frontal.Cortex	1	0.565924
ENSG00000263647.1	17	64762709	64762710	0.091	rs16947868	-2.58	rs2075552	-0.003	3.84	-1.3488	213	213	susie	0.028	0.024	-1.1928	0.233	Hippocampus	1	0.565924
ENSG00000232956.8	7	44986960	44986961	0.1912	rs217426	3.77	rs4720497	0.064534	4.72	1.1923	434	1	top1	0.065	0.0008	1.1923	0.233	Hypothalamus	1	0.565924
ENSG00000234283.1	1	148280748	148280749	0.1606	rs12061877	1.94	rs7540419	0.073764	4.71	-1.60714	90	90	susie	0.11	1.9e-06	-1.19285	0.233	Nucleus.Accumbens	1	0.565924
ENSG00000146005.3	5	139795820	139795821	0.1372	rs7717576	4.14	rs17118443	0.043151	3.55	-1.5067	265	41	enet	0.058	0.00067	-1.19348	0.233	Nucleus.Accumbens	1	0.565924
ENSG00000134574.11	11	47214464	47214465	0.2191	rs11039149	-7.71	rs3758668	0.03335	4.01	-0.2	297	13	enet	0.052	0.0028	-1.1917	0.233	Putamen	1	0.565924
ENSG00000066230.10	5	524331	524332	0.8509	rs2115275	2.5	rs2278254	0.320357	7.05	1.7887	340	340	susie	0.56	1.4e-28	1.19203	0.233	Putamen	1	0.565924
ENSG00000134548.9	12	21526306	21526307	0.363	rs16924082	-3.03	rs17419676	0.02008	4.15	-0.96951	535	22	enet	0.07	0.0025	-1.1922	0.233	Spine	1	0.565924
ENSG00000228701.1	10	91798290	91798291	0.527	rs833367	4.68	rs7085519	0.3822	6.71	1.3182	304	304	susie	0.42	2.4e-13	1.193	0.233	Substantia.Nigra	1	0.565924
ENSG00000263142.5	17	47017192	47017193	0.2912	rs169201	-12.3	rs16941443	0.20958	4.77	-1.1923	298	10	lasso	0.22	3.8e-07	-1.193	0.233	Substantia.Nigra	1	0.565924
ENSG00000088298.12	20	35147363	35147364	0.2312	rs17092148	-5.25	rs11696967	0.1343	-4.99	1.1923	345	1	top1	0.13	4.6e-07	-1.1923	0.233141	Caudate	1	0.566223
ENSG00000105483.17	19	48255945	48255946	0.369	rs12985868	-3.08	rs3786740	-0.00555	-3.14	1.9565	511	511	susie	0.038	0.01	-1.1923	0.23316	Hippocampus	1	0.566225
ENSG00000133958.13	14	93333218	93333219	0.3774	rs4586354	-3.28	rs1242760	0.174437	6.35	-1.27	408	36	enet	0.24	6.5e-13	-1.1916	0.233421	Cortex	1	0.566815
ENSG00000272321.1	8	98436668	98436669	0.1573	rs4735530	4.11	rs10453067	-0.00181	-3.8	0.931	391	8	enet	0.039	0.017	-1.19152	0.23345	Amygdala	1	0.566826
ENSG00000270055.1	15	30487962	30487963	0.2994	rs8040523	2.41	rs16956414	0.09598	-4.04	-1.19149	131	1	top1	0.096	5.8e-05	1.1915	0.233462	Putamen	1	0.566826
ENSG00000056736.9	3	53846579	53846580	0.1594	rs7340675	-4.07	rs3755817	0.04118	-4.02	-1.6087	500	500	susie	0.07	0.0021	1.1899	0.234	Amygdala	1	0.567427
ENSG00000204351.11	6	31959110	31959111	0.267	rs429150	7.94	rs12333245	0.112956	4.65	-1.1892	220	1	top1	0.11	0.00011	-1.1892	0.234	Amygdala	1	0.567427
ENSG00000117713.18	1	26696031	26696032	0.0828	rs11247945	2.2	rs17162311	0.000715	-3.84	0.1	322	56	enet	0.013	0.004	1.19135	0.234	Blood	1	0.567427
ENSG00000138303.17	10	72217133	72217134	0.1504	rs1992823	-3.32	rs1245543	0.042177	-4.07	-1.04546	418	24	enet	0.11	8.6e-06	-1.18889	0.234	Caudate	1	0.567427
ENSG00000267065.2	17	76799043	76799044	0.2717	rs4789306	3.41	rs563079	0.266	6.8	-1.1901	515	1	top1	0.27	2.7e-13	-1.1901	0.234	Caudate	1	0.567427
ENSG00000165555.9	14	77423516	77423517	0.1352	rs12434850	4	rs8005759	0.0749	4.12	1.1905	570	1	top1	0.075	8.5e-05	1.19048	0.234	Cerebellum	1	0.567427
ENSG00000167183.2	17	47957877	47957878	0.234	rs11650451	-4.23	rs11650043	0.082668	4.66	1.1905	385	1	top1	0.083	3.7e-05	1.19048	0.234	Cerebellum	1	0.567427
ENSG00000064012.21	2	201233442	201233443	0.5784	rs3731707	3	rs10931936	0.39373	8.63	-1.2316	350	350	susie	0.45	3.2e-26	-1.1903	0.234	Cerebellum	1	0.567427
ENSG00000153015.15	5	64768929	64768930	0.2049	rs16893172	3.75	rs2968203	0.055588	-4.07	1.4355	359	32	enet	0.083	4.4e-05	-1.1905	0.234	Cortex	1	0.567427
ENSG00000112031.15	6	153002684	153002685	0.6971	rs2155	3.22	rs502415	0.4653	9.5	1.20582	541	11	enet	0.5	7e-29	1.1897	0.234	Cortex	1	0.567427
ENSG00000109047.7	17	9905620	9905621	0.8399	rs1013439	3.63	rs2270121	0.5019	8.87	-1.4845	628	25	enet	0.53	3.7e-27	-1.19011	0.234	Frontal.Cortex	1	0.567427
ENSG00000198874.12	7	66995172	66995173	0.562	rs11766382	-2.35	rs10249716	0.48221	8.64	1.1923	253	253	susie	0.48	3.5e-23	1.1901	0.234	Hippocampus	1	0.567427
ENSG00000107771.15	10	84328585	84328586	0.2418	rs7089039	-3.44	rs10887273	0.0002	-3.71	0.5172	519	27	enet	0.055	0.0019	1.1891	0.234	Hypothalamus	1	0.567427
ENSG00000163629.12	4	86594314	86594315	0.131	rs4693763	-3.5	rs10033679	0.042304	-4.04	-1.2647	325	325	susie	0.069	0.00054	1.19068	0.234	Hypothalamus	1	0.567427
ENSG00000244165.1	19	10111537	10111538	0.356	rs12461967	3.59	rs3760756	0.047147	3.82	-0.05138	358	48	enet	0.13	3.5e-05	-1.1899	0.234	Spine	1	0.567427
ENSG00000226051.6	10	75269818	75269819	0.287	rs9415106	-3.54	rs16932028	0.01722	3.5	-0.0323	337	337	susie	0.15	4e-05	1.19	0.234	Substantia.Nigra	1	0.567427
ENSG00000259669.5	15	53976907	53976908	0.8725	rs7495091	4.38	rs2616910	0.425948	-8.54	-2.5217	589	16	lasso	0.67	2.4e-39	1.1888	0.234522	Cerebellar.Hemisphere	1	0.568649
ENSG00000235750.9	1	175192998	175192999	0.225	rs332798	6.5	rs2187958	0.011334	4.13	-1.4401	496	17	enet	0.1	1.1e-05	-1.18853	0.234623	Caudate	1	0.568715
ENSG00000051620.10	6	138403560	138403561	0.1773	rs12523677	-3.86	rs6918995	0.105726	-4.68	-1.1883	458	1	top1	0.11	2e-05	1.1883	0.234698	Hypothalamus	1	0.568715
ENSG00000115970.18	2	43596045	43596046	0.283	rs4372955	-4.48	rs1158003	0.0013	3.43	-2.34059	477	477	susie	0.069	0.00054	1.1883	0.23472	Frontal.Cortex	1	0.568715
ENSG00000182180.13	10	73252692	73252693	0.28	rs12247028	2.28	rs7069592	0.08206	3.96	-1.1005	207	12	lasso	0.12	2.2e-05	-1.18781	0.235	ACC	1	0.568715
ENSG00000162600.11	1	58546801	58546802	0.4125	rs3904916	-2.84	rs3087585	0.061008	4.63	-0.9583	548	548	susie	0.12	6.4e-05	-1.18676	0.235	Amygdala	1	0.568715
ENSG00000270231.3	1	120436352	120436353	0.4672	rs17258606	-1.89	rs6697258	0.0297	5.94	-1.7674	22	11	lasso	0.12	6.4e-17	-1.18707	0.235	Blood	1	0.568715
ENSG00000151746.13	12	32106834	32106835	0.0833	rs12229856	-3.21	rs1716960	0.0226	-4.5	0.9231	563	6	lasso	0.042	5.5e-07	-1.1879	0.235	Blood	1	0.568715
ENSG00000235621.8	20	48359949	48359950	0.0797	rs17426591	-2.71	rs6095074	0.0207	4.78	-1.339	612	612	susie	0.035	5.4e-06	-1.1882	0.235	Blood	1	0.568715
ENSG00000008083.13	6	15246295	15246296	0.0999	rs12525702	-4.46	rs12527988	0.03674	-5.72	1.0323	416	416	susie	0.05	6.1e-08	-1.1873	0.235	Blood	1	0.568715
ENSG00000283164.1	2	230924566	230924567	0.2207	rs6714334	3.2	rs10006	0.01366	4.3	-2.23077	453	453	susie	0.092	3.2e-05	-1.1882	0.235	Caudate	1	0.568715
ENSG00000273033.2	3	122886940	122886941	0.3644	rs10511413	-3.44	rs9875741	0.248081	-7.12	1.25	501	10	lasso	0.26	2.7e-14	-1.1885	0.235	Cerebellum	1	0.568715
ENSG00000215022.7	6	13295585	13295586	0.6323	rs202022	-2.88	rs555100	0.312641	7.71	-1.56	523	523	susie	0.39	7.3e-22	-1.18724	0.235	Cerebellum	1	0.568715
ENSG00000100325.14	22	29838303	29838304	0.5197	rs12537	5.05	rs7290420	0.10304	6.08	-0.353	379	31	enet	0.26	3.4e-12	-1.1881	0.235	Cerebellar.Hemisphere	1	0.568715
ENSG00000128596.16	7	128790756	128790757	0.3745	rs6954433	4.09	rs2270590	0.270469	-6.59	1.1864	335	1	top1	0.27	1.8e-12	-1.1864	0.235	Cerebellar.Hemisphere	1	0.568715
ENSG00000279845.1	4	146180850	146180851	0.1543	rs10213552	-3.7	rs17757522	0.11229	-5.59	1	368	368	susie	0.12	7.9e-07	-1.1874	0.235	Cortex	1	0.568715
ENSG00000263956.6	1	148152321	148152322	0.221	rs990033	-2.03	rs3009468	0.155338	-5.22	-0.96667	164	5	lasso	0.17	4.5e-08	1.18681	0.235	Frontal.Cortex	1	0.568715
ENSG00000228775.7	7	141738319	141738320	0.2457	rs6948396	4.39	rs6971275	0.14106	5.88	1.0882	434	434	susie	0.19	1.3e-08	1.1881	0.235	Hippocampus	1	0.568715
ENSG00000240207.6	3	158734560	158734561	0.3763	rs6804180	5.83	rs12489730	0.0838	5.22	-0.2906	398	10	lasso	0.21	1.1e-09	-1.187	0.235	Hypothalamus	1	0.568715
ENSG00000180245.4	4	109827993	109827994	0.374	rs12510061	-2.5	rs11726901	0.053474	-4.94	0.7667	397	44	enet	0.092	6.8e-05	-1.18724	0.235	Hypothalamus	1	0.568715
ENSG00000169783.12	15	77820899	77820900	0.2679	rs11072662	-7.48	rs907389	0.10538	-5.5	0.0833	408	29	enet	0.14	8.5e-08	1.18808	0.235	Nucleus.Accumbens	1	0.568715
ENSG00000240207.6	3	158734560	158734561	0.5646	rs6804180	5.83	rs7628293	0.29787	7.41	-1.5928	398	12	lasso	0.39	3.5e-21	-1.1881	0.235	Nucleus.Accumbens	1	0.568715
ENSG00000183831.6	1	173669861	173669862	0.1459	rs10912735	5.96	rs4652283	0.018807	-3.52	-0.0303	282	6	lasso	0.04	0.0074	1.18795	0.235	Putamen	1	0.568715
ENSG00000132141.13	17	34961508	34961509	0.3551	rs9889895	-3	rs11080308	0.1885	5.51	-1.04	492	8	lasso	0.22	6.7e-10	-1.1877	0.235	Putamen	1	0.568715
ENSG00000223944.1	1	37325099	37325100	0.449	rs563293	4.26	rs624650	0.270389	-5.66	-1.1886	455	1	top1	0.27	1.6e-09	1.1886	0.235	Spine	1	0.568715
ENSG00000260776.5	15	77926845	77926846	0.749	rs11072662	-7.48	rs7175950	0.39071	7.15	-1.2386	426	426	susie	0.42	2.2e-15	-1.1876	0.235004	Spine	1	0.568715
ENSG00000132026.13	19	12835427	12835428	0.1991	rs11878413	-2.77	rs1045913	0.045127	4.22	-1.2087	320	8	lasso	0.07	0.00014	-1.1869	0.235271	Cerebellum	1	0.569317
ENSG00000212283.1	2	101273048	101273049	0.394	rs4280476	3.39	rs13025261	0.17026	5.24	1.02532	401	401	susie	0.19	7e-07	1.1859	0.23566	Spine	1	0.569934
ENSG00000264204.2	10	46109620	46109621	0.2914	rs12781108	-3.14	rs2611512	0.189029	-10.34	-0.8608	126	33	enet	0.26	8.5e-38	1.18562	0.236	Blood	1	0.569934
ENSG00000185009.12	10	74151062	74151063	0.3863	rs10824139	4.38	rs7914469	0.176165	9.94	-1.1875	235	5	lasso	0.19	8.5e-28	-1.1852	0.236	Blood	1	0.569934
ENSG00000242580.1	2	90209872	90209873	0.3242	rs13003799	-2.85	rs2556012	0.117702	8.28	-0.0444	13	10	enet	0.14	3.5e-20	-1.18593	0.236	Blood	1	0.569934
ENSG00000263956.6	1	148152321	148152322	0.2413	rs990033	-2.03	rs481176	0.115431	-5.99	-1.2585	164	5	lasso	0.16	5.2e-09	1.18405	0.236	Cerebellum	1	0.569934
ENSG00000134996.11	9	75088542	75088543	0.3531	rs10781268	4.78	rs773147	0.05567	4.7	-0.2922	443	19	enet	0.092	1.3e-05	-1.1842	0.236	Cerebellum	1	0.569934
ENSG00000185252.18	22	20394114	20394115	0.2034	rs175162	3.31	rs405342	0.05102	4.06	-1.184	541	1	top1	0.051	0.0026	-1.184	0.236	Cerebellar.Hemisphere	1	0.569934
ENSG00000225693.1	9	33019952	33019953	0.1604	rs7855693	-3.14	rs10813942	0.060107	-4.54	1.1848	477	1	top1	0.06	0.0011	-1.1848	0.236	Cerebellar.Hemisphere	1	0.569934
ENSG00000244625.5	22	26693680	26693681	0.282	rs956548	4.66	rs4822768	0.03561	-4.11	-1.1847	885	1	top1	0.036	0.006	1.1847	0.236	Cortex	1	0.569934
ENSG00000231952.3	7	32812756	32812757	0.1897	rs10951333	4.86	rs1817049	0.02335	4.54	2.6438	391	27	enet	0.082	5.2e-05	1.1859	0.236	Cortex	1	0.569934
ENSG00000204352.2	9	93346413	93346414	0.3759	rs3893381	-6.8	rs7042763	0.083271	-4.53	-1.1852	455	1	top1	0.083	4.4e-05	1.1852	0.236	Cortex	1	0.569934
ENSG00000278730.1	17	68127329	68127330	0.3236	rs7350925	-3.6	rs12600551	0.06615	-4.88	-1.1842	320	1	top1	0.066	0.00067	1.18421	0.236	Frontal.Cortex	1	0.569934
ENSG00000223804.5	1	120341870	120341871	0.161	rs2843027	-2.83	rs6697258	0.0198	-3.31	-1.7674	58	8	enet	0.075	0.00041	1.1838	0.236	Hippocampus	1	0.569934
ENSG00000263874.2	17	38925167	38925168	0.3883	rs9914748	3.66	rs573556	0.273	-6.63	-1.1862	356	1	top1	0.27	4.1e-12	1.1862	0.236	Hippocampus	1	0.569934
ENSG00000150477.14	18	36829239	36829240	0.181	rs685680	-3.16	rs1662908	0.08645	4.82	0.7845	431	39	enet	0.13	4.3e-06	1.186	0.236	Hippocampus	1	0.569934
ENSG00000279845.1	4	146180850	146180851	0.266	rs10213552	-3.7	rs6537402	0.135429	-5.29	1.3157	367	367	susie	0.15	4.6e-07	-1.185	0.236	Hippocampus	1	0.569934
ENSG00000174080.10	11	66568840	66568841	0.1866	rs966021	4	rs678397	0.08547	-4.75	-1.1879	257	257	susie	0.09	8.7e-05	1.1846	0.236	Hypothalamus	1	0.569934
ENSG00000272578.5	22	23717355	23717356	0.229	rs140506	-2.96	rs7287369	0.10913	-5.24	1.207	478	478	susie	0.13	2.8e-06	-1.1854	0.236	Hypothalamus	1	0.569934
ENSG00000234537.1	9	92132397	92132398	0.3883	rs10465156	-2.83	rs7023075	0.32339	7.21	-1.1856	450	1	top1	0.32	5.8e-15	-1.1856	0.236	Hypothalamus	1	0.569934
ENSG00000226251.5	1	212238976	212238977	0.4599	rs12568314	3.82	rs2120770	0.494783	9.46	1.18404	442	1	top1	0.49	1.5e-28	1.18404	0.236	Nucleus.Accumbens	1	0.569934
ENSG00000272140.2	10	73713580	73713581	0.1368	rs10824076	4.29	rs2461863	0.02546	-4	1.1739	250	3	lasso	0.041	0.0037	-1.1855	0.236	Nucleus.Accumbens	1	0.569934
ENSG00000214013.9	15	42273232	42273233	0.1478	rs1356410	-4.18	rs663454	0.02394	-3.95	0.5263	421	43	enet	0.029	0.012	-1.18523	0.236	Nucleus.Accumbens	1	0.569934
ENSG00000148110.15	9	94374550	94374551	0.2717	rs10993267	4.09	rs9299422	0.13716	4.87	1.7053	404	45	enet	0.18	2.3e-08	1.1845	0.236	Putamen	1	0.569934
ENSG00000141569.10	17	75897002	75897003	0.4493	rs881564	3.77	rs7370	0.061162	5.08	1.2917	388	10	lasso	0.18	1.4e-06	1.1838	0.236	Spine	1	0.569934
ENSG00000184983.9	22	42090929	42090930	0.563	rs126092	-5.65	rs7287886	0.18119	5.42	2.504	346	27	enet	0.31	7e-11	1.186	0.236	Spine	1	0.569934
ENSG00000213214.4	7	144188394	144188395	0.402	rs6963694	3.03	rs1731353	0.176455	-5.09	-1.42857	294	294	susie	0.3	2.9e-09	1.18461	0.236	Substantia.Nigra	1	0.569934
ENSG00000144035.3	2	73642392	73642393	0.157	rs6546891	2.44	rs10198549	0.07922	4.27	-0.92	352	352	susie	0.098	0.00038	-1.1846	0.23619	Spine	1	0.570348
ENSG00000185808.13	21	37073169	37073170	0.4673	rs7720	-3.23	rs2298682	0.3354	-9.04	-1.5054	435	435	susie	0.42	3.9e-24	1.18431	0.2363	Cerebellum	1	0.57057
ENSG00000215483.9	13	40535806	40535807	0.3943	rs4280108	2.06	rs1319281	0.084211	-4.84	1.3235	487	487	susie	0.095	1.5e-05	-1.1832	0.236724	Nucleus.Accumbens	1	0.570585
ENSG00000166444.18	11	8910950	8910951	0.0453	rs10840148	-4.36	rs10840112	0.056388	5.88	-1.18182	369	1	top1	0.056	8.1e-09	-1.18182	0.237	Blood	1	0.570585
ENSG00000115216.13	2	27427789	27427790	0.0894	rs10203050	2.77	rs780110	0.106314	-7.83	1.1818	297	1	top1	0.11	1.7e-15	-1.18182	0.237	Blood	1	0.570585
ENSG00000085978.21	2	233210050	233210051	0.0473	rs17864661	3.54	rs1045100	0.042118	-5.5	1.1818	514	1	top1	0.042	6e-07	-1.18182	0.237	Blood	1	0.570585
ENSG00000101442.9	20	38748441	38748442	0.1655	rs208822	-3.16	rs2254234	0.16	-9.57	1.1818	441	1	top1	0.16	5.3e-23	-1.1818	0.237	Blood	1	0.570585
ENSG00000204655.11	6	29656980	29656981	0.0252	rs9258158	-2.19	rs2517910	0.0166	3.99	1.1818	38	1	top1	0.017	0.0013	1.18182	0.237	Blood	1	0.570585
ENSG00000229081.1	10	132522448	132522449	0.4466	rs11814053	-3.33	rs5025116	0.253323	-6.73	1.18134	482	1	top1	0.25	1.2e-12	-1.18134	0.237	Caudate	1	0.570585
ENSG00000249664.1	5	83013108	83013109	0.333	rs4703918	-3.26	rs4266384	0.256265	6.98	-1.1818	396	1	top1	0.26	8.4e-13	-1.1818	0.237	Caudate	1	0.570585
ENSG00000106648.13	7	151956378	151956379	0.487	rs6464203	-2.95	rs4726130	0.0589	-4.7	0.1944	387	37	enet	0.22	9e-11	-1.1832	0.237	Caudate	1	0.570585
ENSG00000234537.1	9	92132397	92132398	0.4439	rs10465156	-2.83	rs7023075	0.310293	7.38	-1.1822	451	1	top1	0.31	1.3e-15	-1.1822	0.237	Caudate	1	0.570585
ENSG00000108242.12	10	94683620	94683621	0.1009	rs11187852	3.83	rs7914753	0.05948	4.37	-1.18263	364	1	top1	0.059	0.00044	-1.18263	0.237	Cerebellum	1	0.570585
ENSG00000176209.11	8	42541711	42541712	0.2981	rs7840827	-2.65	rs2923427	0.26	7.18	-1.1818	259	1	top1	0.26	4.5e-14	-1.1818	0.237	Cerebellum	1	0.570585
ENSG00000204152.10	10	49942032	49942033	0.3316	rs11101224	-2.82	rs4838566	0.227929	6.27	1.1831	345	1	top1	0.23	1.6e-10	1.1831	0.237	Cerebellar.Hemisphere	1	0.570585
ENSG00000214946.14	17	15732246	15732247	0.431	rs2079727	-2.91	rs3865264	0.15291	-5.83	-1.0385	343	24	enet	0.25	1e-11	1.1822	0.237	Cerebellar.Hemisphere	1	0.570585
ENSG00000125510.15	20	64080172	64080173	0.491	rs2261092	-3.45	rs8121509	0.266082	6.6	0.4463	312	29	enet	0.27	2.3e-12	1.1827	0.237	Cerebellar.Hemisphere	1	0.570585
ENSG00000152137.6	12	119178641	119178642	0.2556	rs6490253	3.8	rs11064683	0.048037	-4.76	0.4	562	562	susie	0.089	2.4e-05	-1.18338	0.237	Cortex	1	0.570585
ENSG00000178882.14	12	124149594	124149595	0.2075	rs12230272	4.08	rs902169	0.056147	-4.14	-1.18156	473	1	top1	0.056	0.00072	1.18156	0.237	Cortex	1	0.570585
ENSG00000230051.1	22	27331786	27331787	0.438	rs5997178	-4.59	rs494702	0.1164	5.19	-0.6428	939	14	lasso	0.16	1.3e-08	1.1819	0.237	Cortex	1	0.570585
ENSG00000015676.17	7	44490879	44490880	0.1647	rs217426	4.13	rs12535503	0.013404	-3.43	-0.2809	348	44	enet	0.036	0.0061	1.18214	0.237	Cortex	1	0.570585
ENSG00000123685.8	1	212699984	212699985	0.1811	rs12568314	3.82	rs2221593	0.0669	5	-1.16389	433	3	lasso	0.091	7.3e-05	-1.18181	0.237	Frontal.Cortex	1	0.570585
ENSG00000187607.15	17	15699576	15699577	0.3732	rs2079727	-2.91	rs11658095	0.09981	4.92	-1.1885	352	15	lasso	0.14	6.3e-07	-1.18211	0.237	Frontal.Cortex	1	0.570585
ENSG00000234537.1	9	92132397	92132398	0.1674	rs10465156	-2.83	rs7023075	0.008906	4.09	-1.18223	451	1	top1	0.0089	0.12	-1.182	0.237	Frontal.Cortex	1	0.570585
ENSG00000250286.1	17	50538753	50538754	0.2791	rs4626	-4.43	rs1460213	0.143	5.01	1.1813	447	1	top1	0.14	1.1e-06	1.1813	0.237	Hippocampus	1	0.570585
ENSG00000101290.13	20	5126785	5126786	0.4292	rs17777402	-3.32	rs6053188	0.20822	6.57	-0.9545	601	601	susie	0.25	4.1e-11	-1.18162	0.237	Hippocampus	1	0.570585
ENSG00000255622.3	5	141155995	141155996	0.2103	rs2337515	3.82	rs2530226	0.02	4	0.5075	446	446	susie	0.067	0.00079	1.1829	0.237	Hippocampus	1	0.570585
ENSG00000198860.11	1	184051676	184051677	0.2993	rs4475710	2.7	rs1409814	0.176	5.37	-1.1818	502	1	top1	0.18	2.9e-08	-1.1818	0.237	Hypothalamus	1	0.570585
ENSG00000169064.12	3	167380300	167380301	0.1203	rs10936508	3.89	rs10936529	0.0111	3.67	-1.1832	318	1	top1	0.011	0.1	-1.1832	0.237	Hypothalamus	1	0.570585
ENSG00000146833.15	7	99919599	99919600	0.2027	rs7778571	4.01	rs2527899	0.155404	-5.42	1.1818	269	1	top1	0.16	2.1e-07	-1.1818	0.237	Hypothalamus	1	0.570585
ENSG00000204934.10	7	149871795	149871796	0.4155	rs11762125	2.92	rs4725838	0.21953	-6.08	-1.1818	256	1	top1	0.22	4.1e-10	1.1818	0.237	Hypothalamus	1	0.570585
ENSG00000122965.10	12	113966370	113966371	0.3853	rs2075387	-3.92	rs11066776	0.181403	-5.91	-1.1823	646	1	top1	0.18	1.4e-09	1.18228	0.237	Nucleus.Accumbens	1	0.570585
ENSG00000138100.13	2	27282391	27282392	0.141	rs10203050	2.77	rs9677663	-0.003443	-3.21	-0.6	309	309	susie	0.0036	0.2	-1.1835	0.237	Nucleus.Accumbens	1	0.570585
ENSG00000249664.1	5	83013108	83013109	0.3329	rs4703918	-3.26	rs4266384	0.320144	7.68	-1.1818	400	1	top1	0.32	6.3e-17	-1.18182	0.237	Nucleus.Accumbens	1	0.570585
ENSG00000237212.1	9	96095210	96095211	0.1367	rs10819754	3.79	rs4743288	-0.00415	-2.91	1.8636	505	505	susie	0.024	0.022	-1.1825	0.237	Nucleus.Accumbens	1	0.570585
ENSG00000172771.11	3	129428650	129428651	0.1512	rs2285372	-2.9	rs1905440	0.00188	3.67	-1.9671	272	9	enet	0.064	0.00092	-1.1813	0.237	Putamen	1	0.570585
ENSG00000249664.1	5	83013108	83013109	0.2515	rs4703918	-3.26	rs4266384	0.134996	5.21	-1.1818	397	1	top1	0.13	1.8e-06	-1.18182	0.237	Putamen	1	0.570585
ENSG00000152422.15	5	83077497	83077498	0.1902	rs4703918	-3.26	rs4266384	0.05357	-4.14	-1.1818	413	1	top1	0.054	0.0023	1.18182	0.237	Putamen	1	0.570585
ENSG00000273164.1	22	19023055	19023056	0.353	rs13447279	-3.66	rs5993463	0.05793	-4.23	-1.653	312	312	susie	0.083	0.001	1.183	0.237	Spine	1	0.570585
ENSG00000143772.9	1	226739322	226739323	0.237	rs6667260	4.35	rs1319103	0.15081	4.3	-1.1818	470	1	top1	0.15	3.9e-05	-1.1818	0.237	Substantia.Nigra	1	0.570585
ENSG00000135778.11	1	232950604	232950605	0.5577	rs10910157	3.05	rs12410594	0.385217	8.34	1.1818	593	1	top1	0.39	6.5e-20	1.18182	0.237278	Caudate	1	0.571211
ENSG00000078043.15	18	46920147	46920148	0.1052	rs16939951	4	rs8086549	0.05585	4.45	-0.3767	488	488	susie	0.064	0.00027	-1.1817	0.23731	Cerebellum	1	0.571244
ENSG00000183655.12	15	85795029	85795030	0.269	rs1496882	-3.66	rs7182577	0.13925	5.56	0.3499	579	29	enet	0.18	8.9e-10	1.18027	0.237894	Cerebellum	1	0.571892
ENSG00000228049.7	7	102671628	102671629	0.6732	rs4989124	1.85	rs11981219	0.349585	6.52	1.0737	207	207	susie	0.41	2e-15	1.1794	0.238	Amygdala	1	0.571892
ENSG00000166321.13	10	73110374	73110375	0.3203	rs7097287	-1.7	rs12243451	0.120775	-9.18	-1.3488	221	45	enet	0.16	1.4e-22	1.18066	0.238	Blood	1	0.571892
ENSG00000102780.16	13	42040035	42040036	0.0744	rs2149488	2.61	rs976100	0.063149	-6.34	-1.1793	502	1	top1	0.063	1e-09	1.1793	0.238	Blood	1	0.571892
ENSG00000279434.1	14	35086034	35086035	0.1431	rs8013309	-2.71	rs1056879	0.174722	-9.95	1.2273	374	4	lasso	0.18	1.1e-26	-1.17939	0.238	Blood	1	0.571892
ENSG00000149922.10	16	30091886	30091887	0.2422	rs10871452	4.01	rs3809624	0.143443	-9.13	-1.2677	225	38	enet	0.18	1.8e-25	1.1797	0.238	Blood	1	0.571892
ENSG00000129646.14	17	76307997	76307998	0.0755	rs7212635	3.6	rs8901	0.028117	-4.71	-1.1805	414	1	top1	0.028	4.1e-05	1.1805	0.238	Blood	1	0.571892
ENSG00000047849.21	3	48089271	48089272	0.0606	rs4558783	3.73	rs4599334	0.046851	-5.9	-0.27651	198	15	enet	0.054	1.6e-08	1.18059	0.238	Blood	1	0.571892
ENSG00000183696.13	7	48088627	48088628	0.095	rs4720605	-2.97	rs7341420	0.049801	-5.96	0.8655	535	535	susie	0.056	9.1e-09	-1.18095	0.238	Blood	1	0.571892
ENSG00000204152.10	10	49942032	49942033	0.1959	rs11101224	-2.82	rs4838566	0.176779	5.61	1.17922	344	1	top1	0.18	5.6e-09	1.17922	0.238	Caudate	1	0.571892
ENSG00000262874.1	19	51390573	51390574	0.5427	rs10403942	-3.28	rs2547309	0.2627	7.13	-0.2	656	37	enet	0.33	1.7e-16	-1.1806	0.238	Caudate	1	0.571892
ENSG00000155508.13	5	154857552	154857553	0.2971	rs7726729	3.65	rs6882998	0.197766	-6.19	-1.2697	447	447	susie	0.22	6.5e-11	1.1792	0.238	Caudate	1	0.571892
ENSG00000203804.4	1	150574549	150574550	0.1014	rs16837903	-3.29	rs9659073	0.057316	-4.29	0.6818	292	4	lasso	0.059	0.00048	-1.18042	0.238	Cerebellum	1	0.571892
ENSG00000166321.13	10	73110374	73110375	0.0804	rs7097287	-1.7	rs12258500	0.02393	-3.64	-1.29392	219	5	lasso	0.045	0.002	1.17981	0.238	Cerebellum	1	0.571892
ENSG00000165271.16	9	33473929	33473930	0.6824	rs2142063	-2.96	rs3758280	0.42128	8.94	1.066	404	404	susie	0.42	4.3e-24	1.1811	0.238	Cerebellum	1	0.571892
ENSG00000121542.11	3	123201926	123201927	0.2322	rs6438759	-3.34	rs1511580	0.0841	-5.9	-1.5185	438	438	susie	0.18	1.4e-08	1.181	0.238	Cerebellar.Hemisphere	1	0.571892
ENSG00000234537.1	9	92132397	92132398	0.3648	rs10465156	-2.83	rs7023075	0.275154	7.16	-1.1806	455	1	top1	0.28	1.5e-14	-1.1806	0.238	Cortex	1	0.571892
ENSG00000126775.8	14	55411857	55411858	0.185	rs4901602	-3.42	rs9323283	0.11306	4.77	0.1862	431	13	lasso	0.13	2e-06	1.17914	0.238	Frontal.Cortex	1	0.571892
ENSG00000132906.17	1	15526533	15526534	0.177	rs742362	3.7	rs7663	0.0132	3.88	-2.4091	504	504	susie	0.033	0.015	-1.181	0.238	Hippocampus	1	0.571892
ENSG00000230295.1	7	66880707	66880708	0.1339	rs2421292	2.38	rs10081172	0.004173	-2.87	-0.5611	213	213	susie	0.028	0.022	1.1801	0.238	Hypothalamus	1	0.571892
ENSG00000250312.6	4	124479	124480	0.5824	rs6599338	3.72	rs7699689	0.406801	8.15	1.7869	149	20	enet	0.45	1.8e-21	1.1805	0.238	Putamen	1	0.571892
ENSG00000120278.15	6	150599882	150599883	0.354	rs4272224	-3.67	rs4870520	0.0792	4.19	1.1792	725	1	top1	0.079	0.0013	1.1792	0.238	Spine	1	0.571892
ENSG00000197479.6	5	141199581	141199582	0.305	rs2337515	3.82	rs13355454	0.11299	4.15	-1.06897	446	6	enet	0.12	0.00028	-1.17965	0.238	Substantia.Nigra	1	0.571892
ENSG00000169914.5	1	19882512	19882513	0.6102	rs1115163	-3.91	rs12117495	0.318434	7.76	0.7907	544	544	susie	0.33	1.4e-16	1.17836	0.238652	Caudate	1	0.572973
ENSG00000230606.10	2	97433526	97433527	0.1346	rs17489287	3.3	rs7598442	0.080117	4.81	-2.0417	124	12	enet	0.12	6.8e-06	-1.1778	0.238877	Putamen	1	0.572973
ENSG00000160191.17	21	42653635	42653636	0.308	rs384716	-2.73	rs377658	-0.00465	-3.78	-1.2609	596	9	lasso	0.025	0.03	1.178	0.23894	Hippocampus	1	0.572973
ENSG00000103932.11	15	41544268	41544269	0.2354	rs2928155	-3.4	rs2297377	0.18262	4.83	1.1775	362	1	top1	0.18	5.5e-06	1.1775	0.238996	Substantia.Nigra	1	0.572973
ENSG00000111554.14	12	68332380	68332381	0.23	rs373291	-4.03	rs11177160	-0.000873	3.64	-1.1538	527	527	susie	0.027	0.032	-1.1768	0.239	ACC	1	0.572973
ENSG00000212719.10	17	21551679	21551680	0.1825	rs11654214	2.21	rs7501910	0.086474	-7.41	1.7916	117	22	enet	0.12	5.1e-18	-1.1771	0.239	Blood	1	0.572973
ENSG00000203880.11	20	64255694	64255695	0.169	rs6090105	2.96	rs6090088	0.103	-7.75	1.9917	230	19	enet	0.11	1.2e-15	-1.1764	0.239	Blood	1	0.572973
ENSG00000137270.10	6	53148828	53148829	0.1551	rs2281274	-2.61	rs11756086	0.109473	-8.17	1.1786	543	1	top1	0.11	6.1e-16	-1.1786	0.239	Blood	1	0.572973
ENSG00000218713.1	6	53208696	53208697	0.2264	rs2281274	-2.79	rs11756086	0.19565	10.58	1.1786	545	1	top1	0.2	2.4e-28	1.1786	0.239	Blood	1	0.572973
ENSG00000079950.13	6	132513197	132513198	0.1069	rs4895936	-2.96	rs7758872	0.044573	-5.67	-1.9389	539	539	susie	0.056	8.5e-09	1.1776	0.239	Blood	1	0.572973
ENSG00000004766.15	7	93232339	93232340	0.0849	rs4729059	5	rs13224723	0.039021	5.03	1.1786	348	1	top1	0.039	1.5e-06	1.17857	0.239	Blood	1	0.572973
ENSG00000166260.10	17	54968763	54968764	0.3801	rs963955	-3.06	rs11869726	0.204	-6.69	-1.68	499	24	enet	0.27	1.5e-13	1.1768	0.239	Caudate	1	0.572973
ENSG00000070413.19	22	19122453	19122454	0.2426	rs13447279	-3.73	rs2057754	0.210061	6.37	-1.058	363	10	lasso	0.23	1.2e-11	-1.17639	0.239	Caudate	1	0.572973
ENSG00000170891.10	4	5019471	5019472	0.4257	rs12499342	3.31	rs11724788	0.000468	3.48	1.1833	608	7	lasso	0.056	0.001	1.17745	0.239	Caudate	1	0.572973
ENSG00000253549.5	8	85464914	85464915	0.4304	rs9801714	2.67	rs20571	0.23999	-6.83	0.8636	186	186	susie	0.29	2.8e-14	-1.1783	0.239	Caudate	1	0.572973
ENSG00000124588.19	6	2993930	2993931	0.7134	rs6596966	3.43	rs6920375	0.288442	-7.45	0.6957	680	43	enet	0.36	1.1e-19	-1.17805	0.239	Cerebellum	1	0.572973
ENSG00000104365.13	8	42271301	42271302	0.1557	rs7840827	-2.65	rs9694958	0.00985	4.14	-0.0278	315	10	enet	0.015	0.05	-1.1778	0.239	Cerebellum	1	0.572973
ENSG00000226419.7	1	112956414	112956415	0.3157	rs6537788	3.21	rs17494180	0.056505	-4.8	0.14815	328	36	enet	0.1	3.3e-05	-1.17644	0.239	Cerebellar.Hemisphere	1	0.572973
ENSG00000168621.14	5	37839685	37839686	0.2615	rs9292685	-3.44	rs2007735	0.01182	-4.19	-1.21528	415	20	enet	0.039	0.0075	1.17738	0.239	Cerebellar.Hemisphere	1	0.572973
ENSG00000223678.1	9	33402856	33402857	0.2654	rs2142063	-2.96	rs3758268	0.019119	-4.33	-0.2821	403	33	enet	0.088	9.6e-05	1.1772	0.239	Cerebellar.Hemisphere	1	0.572973
ENSG00000137076.20	9	35732333	35732334	0.1932	rs1927962	3.36	rs10972581	0.014848	3.64	-1.8182	415	5	lasso	0.018	0.051	-1.1782	0.239	Cerebellar.Hemisphere	1	0.572973
ENSG00000273133.1	4	15564252	15564253	0.3651	rs13133213	4.73	rs2302467	0.091171	-5.15	-1.2801	547	547	susie	0.15	5.8e-08	1.1783	0.239	Cortex	1	0.572973
ENSG00000231863.1	6	160931079	160931080	0.1867	rs12210160	3.11	rs10945728	0.02111	-3.74	0.666667	490	4	lasso	0.026	0.017	-1.1785	0.239	Cortex	1	0.572973
ENSG00000240053.8	6	31670166	31670167	0.4423	rs429150	7.96	rs521977	0.11689	4.98	3.45023	240	24	enet	0.14	5.6e-07	1.1787	0.239	Frontal.Cortex	1	0.572973
ENSG00000152092.15	1	177164972	177164973	0.381	rs2861885	-3.36	rs10913267	0.0172	4.3	2.1479	461	36	enet	0.061	0.0011	1.1774	0.239	Hypothalamus	1	0.572973
ENSG00000227388.2	9	35772162	35772163	0.1309	rs1927962	3.36	rs13301140	0.12761	-4.57	1.1787	414	1	top1	0.13	2.8e-06	-1.1787	0.239	Hypothalamus	1	0.572973
ENSG00000212123.3	19	5784764	5784765	0.2193	rs10411604	-3.97	rs17304450	-0.004579	-3.63	0.75518	395	395	susie	0.041	0.0036	-1.17874	0.239	Nucleus.Accumbens	1	0.572973
ENSG00000273311.1	22	19048374	19048375	0.1875	rs13447279	-3.74	rs2072123	0.11036	5.5	-1.6364	321	9	lasso	0.17	7.9e-09	-1.1787	0.239	Nucleus.Accumbens	1	0.572973
ENSG00000204536.13	6	31158237	31158238	0.284	rs3130923	5.23	rs1265087	0.1918	5.55	1.1766	174	1	top1	0.19	9e-09	1.1766	0.239	Putamen	1	0.572973
ENSG00000146833.15	7	99919599	99919600	0.258	rs7778571	4.02	rs2572019	0.20755	-5.17	1.10334	266	266	susie	0.21	1.5e-07	-1.17759	0.239	Spine	1	0.572973
ENSG00000279329.1	19	34677580	34677581	0.1991	rs11084785	3.21	rs8106730	0.0614	-4.91	-0.84	413	2	lasso	0.068	0.00061	1.1767	0.239314	Hypothalamus	1	0.573682
ENSG00000280165.1	13	61415521	61415522	0.291	rs4243027	4.04	rs4433704	0.031587	-4.46	-1.2727	410	15	enet	0.05	0.015	1.17665	0.23934	Substantia.Nigra	1	0.5737
ENSG00000269044.2	19	16635268	16635269	0.2276	rs12983375	2.98	rs8106284	0.020914	-4.41	0.6585	371	36	enet	0.07	0.00014	-1.1755	0.239795	Cerebellum	1	0.57405
ENSG00000108963.17	17	2030109	2030110	0.2319	rs7224496	-4.81	rs9906159	-0.00733	4.05	-1.6117	463	33	enet	0.00011	0.32	-1.175	0.24	ACC	1	0.57405
ENSG00000276855.1	17	15789015	15789016	0.2685	rs12938397	-3	rs2324027	0.06822	-4.75	0.70559	328	4	lasso	0.14	1.2e-05	-1.1755	0.24	Amygdala	1	0.57405
ENSG00000204138.12	1	28369581	28369582	0.1287	rs6679755	-3.35	rs6682922	0.168	-9.83	1.1739	279	1	top1	0.17	3.4e-24	-1.17391	0.24	Blood	1	0.57405
ENSG00000162521.18	1	32651141	32651142	0.0542	rs689187	2.63	rs2934766	0.0212	-4.83	-1.0364	242	242	susie	0.023	0.0002	1.17402	0.24	Blood	1	0.57405
ENSG00000161929.14	17	5234859	5234860	0.1414	rs12600578	3.48	rs2641256	0.146442	9.12	1.1739	468	1	top1	0.15	4e-21	1.1739	0.24	Blood	1	0.57405
ENSG00000131037.14	19	55072019	55072020	0.1927	rs1749282	2.8	rs4806641	0.06469	6.42	1.4474	456	8	lasso	0.1	6.3e-15	1.175	0.24	Blood	1	0.57405
ENSG00000166704.11	19	58003348	58003349	0.0462	rs8100801	4.65	rs8108626	0.025564	4.41	0.7674	448	448	susie	0.026	8e-05	1.1752	0.24	Blood	1	0.57405
ENSG00000095002.13	2	47402968	47402969	0.242	rs17395895	2.73	rs10495944	0.204631	10.92	1.0938	478	478	susie	0.21	4.6e-30	1.17443	0.24	Blood	1	0.57405
ENSG00000137310.11	6	31158541	31158542	0.1803	rs3130923	5.23	rs2233976	0.0942	7.4	1.2619	174	174	susie	0.11	1.6e-16	1.17528	0.24	Blood	1	0.57405
ENSG00000108465.14	17	47967809	47967810	0.3859	rs11650451	-4.23	rs17616799	0.126	-6.19	1.3429	386	386	susie	0.21	1.7e-10	-1.1751	0.24	Caudate	1	0.57405
ENSG00000130768.14	1	27934992	27934993	0.3393	rs568095	2.96	rs12144736	0.292577	7.48	1.1739	249	1	top1	0.29	6.7e-16	1.17391	0.24	Cerebellum	1	0.57405
ENSG00000138942.15	22	31160192	31160193	0.2434	rs7285683	4.69	rs5753632	0.140742	6.07	0.54167	363	363	susie	0.14	4.3e-08	1.17575	0.24	Cerebellum	1	0.57405
ENSG00000272682.1	22	19128448	19128449	0.1551	rs13447279	-3.74	rs5993488	0.09437	-4.33	-1.174	365	1	top1	0.094	5.4e-05	1.1739	0.24	Cerebellar.Hemisphere	1	0.57405
ENSG00000065600.12	1	212414900	212414901	0.1597	rs12568314	3.818	rs351408	0.0856	-4.43	-1.17391	467	1	top1	0.086	3.5e-05	1.1739	0.24	Cortex	1	0.57405
ENSG00000228701.1	10	91798290	91798291	0.5525	rs833367	4.68	rs7085519	0.46835	9.46	1.3182	304	304	susie	0.48	1.6e-27	1.1742	0.24	Cortex	1	0.57405
ENSG00000185838.13	22	19854938	19854939	0.197	rs175162	3.31	rs1468089	0.07143	4.69	-1.1739	565	1	top1	0.071	0.00015	-1.1739	0.24	Cortex	1	0.57405
ENSG00000144834.13	3	111998663	111998664	0.2219	rs7629156	-2.88	rs12491776	-0.0053	3.14	0.5741	537	537	susie	0.0041	0.19	1.17593	0.24	Cortex	1	0.57405
ENSG00000267065.2	17	76799043	76799044	0.3968	rs4789306	3.41	rs563079	0.15041	5.64	-1.1901	515	6	enet	0.18	1.7e-08	-1.17556	0.24	Frontal.Cortex	1	0.57405
ENSG00000182165.17	7	87345514	87345515	0.2384	rs13225695	-3.54	rs11976069	0.068536	-4.55	-1.7209	429	429	susie	0.088	9.4e-05	1.1747	0.24	Frontal.Cortex	1	0.57405
ENSG00000165076.13	7	141841486	141841487	0.2952	rs12111651	2.99	rs1285933	0.195059	-5.77	1.1739	459	1	top1	0.2	4.2e-09	-1.1739	0.24	Frontal.Cortex	1	0.57405
ENSG00000065600.12	1	212414900	212414901	0.374	rs12568314	3.82	rs351408	0.302	-6.77	-1.1739	466	1	top1	0.3	1.9e-13	1.1739	0.24	Hippocampus	1	0.57405
ENSG00000144909.7	3	125595089	125595090	0.1592	rs1827492	4.12	rs9289256	0.004069	3.97	-1.131	354	354	susie	0.019	0.051	-1.1742	0.24	Hippocampus	1	0.57405
ENSG00000130768.14	1	27934992	27934993	0.306	rs568095	2.96	rs12144736	0.258045	6.99	1.17391	249	1	top1	0.26	1.7e-13	1.17391	0.24	Nucleus.Accumbens	1	0.57405
ENSG00000080345.17	2	151409882	151409883	0.3723	rs4233653	-3.44	rs10197940	0.241455	-6.78	1.981	401	30	enet	0.26	1.5e-13	-1.1758	0.24	Nucleus.Accumbens	1	0.57405
ENSG00000130768.14	1	27934992	27934993	0.1846	rs568095	2.96	rs12144736	0.079127	4.24	1.1739	248	1	top1	0.079	0.00025	1.17391	0.24	Putamen	1	0.57405
ENSG00000260398.1	8	78605951	78605952	0.3	rs17485419	3.51	rs6990845	0.07665	5.4	-1.068	328	17	enet	0.086	0.00014	-1.17596	0.24	Putamen	1	0.57405
ENSG00000122482.20	1	91022271	91022272	0.248	rs1725430	-4.46	rs354623	0.04226	3.69	-1.1739	413	1	top1	0.042	0.023	-1.1739	0.24	Substantia.Nigra	1	0.57405
ENSG00000273674.4	15	50908598	50908599	0.2429	rs2008691	3.56	rs2663552	0.03122	3.55	-1.44	477	477	susie	0.051	0.013	-1.1743	0.24027	Substantia.Nigra	1	0.574651
ENSG00000120669.15	13	36214614	36214615	0.589	rs8000458	3.28	rs943893	0.51575	8.38	-0.7408	538	13	lasso	0.58	4e-27	-1.1742	0.240326	ACC	1	0.574741
ENSG00000265752.2	18	23982555	23982556	0.2043	rs648171	-2.8	rs1711450	0.06	-4.38	-1.1739	408	1	top1	0.06	0.0012	1.1739	0.2404	Hypothalamus	1	0.574874
ENSG00000198860.11	1	184051676	184051677	0.3656	rs4475710	2.7	rs4651172	0.102595	4.88	-1.5128	504	35	enet	0.14	3.7e-07	-1.17325	0.240694	Caudate	1	0.575165
ENSG00000182362.13	21	46286336	46286337	0.739	rs7277210	-3.4	rs12626184	0.262437	7.08	-2.3333	461	461	susie	0.49	2.1e-24	-1.173	0.24079	Frontal.Cortex	1	0.575165
ENSG00000188820.12	6	116461369	116461370	0.323	rs10457307	-3.13	rs4142086	0.07629	-4.83	1.17281	380	1	top1	0.076	0.00069	-1.1728	0.240872	ACC	1	0.575165
ENSG00000226251.5	1	212238976	212238977	0.3251	rs12568314	3.82	rs2120770	0.324	6.83	1.1714	441	1	top1	0.32	3.4e-13	1.17139	0.241	ACC	1	0.575165
ENSG00000070413.19	22	19122453	19122454	0.198	rs13447279	-3.73	rs6518522	0.21856	5.51	-1.1724	363	1	top1	0.22	6.5e-09	-1.172	0.241	ACC	1	0.575165
ENSG00000226251.5	1	212238976	212238977	0.4491	rs12568314	3.82	rs2120770	0.369231	6.7	1.1714	439	1	top1	0.37	1.4e-13	1.17139	0.241	Amygdala	1	0.575165
ENSG00000258559.2	14	74294424	74294425	0.0554	rs12887044	8.04	rs12896084	0.050296	5.45	-1.1717	379	1	top1	0.05	5.1e-08	-1.17168	0.241	Blood	1	0.575165
ENSG00000169612.3	15	82986206	82986207	0.0845	rs1431717	-3.88	rs8031595	0.044286	-5.1	-1.1733	309	1	top1	0.044	3.1e-07	1.17333	0.241	Blood	1	0.575165
ENSG00000249709.7	19	12551541	12551542	0.0567	rs269807	-2.88	rs7248145	0.005305	-4.36	1.4783	287	12	enet	0.025	0.0001	1.1732	0.241	Blood	1	0.575165
ENSG00000100075.9	22	19178829	19178830	0.1153	rs13447279	-3.77	rs807667	0.056652	5.87	2.6032	393	20	enet	0.066	3.9e-10	1.1726	0.241	Blood	1	0.575165
ENSG00000188820.12	6	116461369	116461370	0.203	rs10457307	-3.13	rs4142086	0.094088	-4.49	1.1728	380	1	top1	0.094	2.5e-05	-1.1728	0.241	Caudate	1	0.575165
ENSG00000244479.6	7	144356180	144356181	0.1772	rs6963694	3.03	rs1208190	0.0351	-3.76	1.1724	338	1	top1	0.035	0.008	-1.1724	0.241	Caudate	1	0.575165
ENSG00000155957.17	12	66170071	66170072	0.3279	rs1042725	2.81	rs11176060	0.201569	-6.67	1.17344	494	1	top1	0.2	6.2e-11	-1.17344	0.241	Cerebellum	1	0.575165
ENSG00000267248.1	17	60134997	60134998	0.2749	rs1295925	-3.79	rs345168	0.109094	4.74	0.2157	211	211	susie	0.11	1.3e-06	1.1726	0.241	Cerebellum	1	0.575165
ENSG00000230658.1	7	23105702	23105703	0.4197	rs200717	-3.32	rs7341483	0.40959	9.06	-1.8261	428	13	lasso	0.44	1.7e-25	-1.17207	0.241	Cerebellum	1	0.575165
ENSG00000066923.17	7	100177562	100177563	0.4526	rs7778571	3.8	rs12705070	0.423923	9.35	-1.6695	271	20	enet	0.46	3.3e-27	-1.17316	0.241	Cerebellum	1	0.575165
ENSG00000205274.3	9	33617761	33617762	0.3251	rs2142063	-2.96	rs12378940	0.154436	-5.02	0.2955	343	10	lasso	0.23	1.7e-10	1.1717	0.241	Cerebellar.Hemisphere	1	0.575165
ENSG00000233030.2	1	149793019	149793020	0.168	rs16835135	4.421	rs15931	-0.00465	-2.52	3.9	102	23	enet	0.013	0.067	-1.1715	0.241	Cortex	1	0.575165
ENSG00000132000.11	19	13953391	13953392	0.1934	rs17777900	2.93	rs34141102	0.008912	-3.67	1.1724	299	1	top1	0.0089	0.11	-1.17241	0.241	Cortex	1	0.575165
ENSG00000269600.1	19	58597815	58597816	0.154	rs2304521	4.84	rs11673465	0.119254	-5.52	-1.1724	226	1	top1	0.12	1e-06	1.17241	0.241	Cortex	1	0.575165
ENSG00000102606.17	13	111114918	111114919	0.36	rs4773270	-4.96	rs3825461	0.06987	4.58	-0.452	583	15	enet	0.099	3.6e-05	1.1736	0.241	Frontal.Cortex	1	0.575165
ENSG00000058404.19	7	44334576	44334577	0.2887	rs17132194	4.09	rs1990458	0.11589	5.13	0.9583	355	355	susie	0.14	8.1e-07	1.1723	0.241	Frontal.Cortex	1	0.575165
ENSG00000135778.11	1	232950604	232950605	0.7373	rs10910157	3.05	rs12410594	0.431928	9.12	1.18182	590	16	lasso	0.47	9.1e-27	1.17237	0.241	Nucleus.Accumbens	1	0.575165
ENSG00000188820.12	6	116461369	116461370	0.2433	rs10457307	-3.13	rs4142086	0.096137	-5.04	1.1728	380	1	top1	0.096	1.3e-05	-1.1728	0.241	Nucleus.Accumbens	1	0.575165
ENSG00000100372.14	22	40819398	40819399	0.133	rs2024566	-8.43	rs138318	0.08022	-4.29	0.6522	288	288	susie	0.09	0.0001	-1.17159	0.241	Putamen	1	0.575165
ENSG00000172493.20	4	86935001	86935002	0.2013	rs7658485	3.04	rs6819155	0.062693	4.31	-2.2963	321	10	lasso	0.076	0.00033	-1.1726	0.241	Putamen	1	0.575165
ENSG00000138758.11	4	76949702	76949703	0.308	rs6835485	3.24	rs2132764	0.09447	-4.16	1.1724	569	1	top1	0.094	0.0004	-1.1724	0.241031	Amygdala	1	0.575195
ENSG00000166573.5	18	77250548	77250549	0.386	rs12954731	-3.38	rs10469070	0.01889	-3.82	0.553	716	51	enet	0.11	0.00014	1.172	0.24136	Amygdala	1	0.575936
ENSG00000159228.12	21	36070949	36070950	0.364	rs2255734	-3.06	rs762360	0.17133	4.93	1.1709	510	1	top1	0.17	1.7e-06	1.171	0.2416	Amygdala	1	0.576012
ENSG00000167202.11	15	78077723	78077724	0.245	rs11072662	-7.48	rs8033802	0.00306	3.86	-0.2609	415	36	enet	0.035	0.0057	1.17091	0.241636	Cerebellum	1	0.576012
ENSG00000143420.18	1	150629611	150629612	0.1299	rs10788798	-4.15	rs12733421	0.0784	-4.34	-1.1707	295	1	top1	0.078	0.00012	1.17073	0.241707	Caudate	1	0.576012
ENSG00000272158.1	14	65003766	65003767	0.293	rs7159888	-3.24	rs6573560	-0.00414	3.42	-0.6328	467	467	susie	0.063	0.002	1.1711	0.242	ACC	1	0.576012
ENSG00000206535.7	3	100401398	100401399	0.5588	rs10511178	2.77	rs2316701	0.10291	4.56	-1.375	401	67	enet	0.16	2.9e-06	-1.1711	0.242	Amygdala	1	0.576012
ENSG00000273036.2	9	38545371	38545372	0.5344	rs6476727	2.57	rs7031991	0.00226	4.52	1.4091	395	395	susie	0.063	0.0035	1.1697	0.242	Amygdala	1	0.576012
ENSG00000181915.4	10	62804856	62804857	0.0431	rs7078927	-3.92	rs224071	0.028783	5.05	1.8695	463	4	lasso	0.036	3.4e-06	1.16896	0.242	Blood	1	0.576012
ENSG00000238105.7	12	100173194	100173195	0.1323	rs7974719	-2.85	rs2131006	0.0646	6.8	-0.5	337	5	lasso	0.082	3.7e-12	-1.1691	0.242	Blood	1	0.576012
ENSG00000178852.15	17	47323289	47323290	0.3393	rs11650451	-4.23	rs3809863	0.141	5.07	-0.6087	345	8	lasso	0.16	4.1e-08	-1.1688	0.242	Caudate	1	0.576012
ENSG00000136444.9	17	50478799	50478800	0.4576	rs4626	-4.43	rs9912065	0.0925	5.33	0.6833	480	480	susie	0.13	5.2e-07	1.1709	0.242	Caudate	1	0.576012
ENSG00000243321.3	3	150080116	150080117	0.2703	rs9826729	-3.87	rs4488777	0.053827	-5.2	-0.2143	410	29	enet	0.12	1.5e-06	1.1704	0.242	Caudate	1	0.576012
ENSG00000134215.15	1	107965143	107965144	0.1927	rs6701083	3.41	rs1547794	-0.00458	3.72	-0.7242	460	11	enet	0.03	0.01	-1.16906	0.242	Cerebellum	1	0.576012
ENSG00000139921.12	14	51240167	51240168	0.2582	rs3759525	-3.52	rs4901098	0.02076	-4.4	-0.8	645	645	susie	0.057	0.00057	1.17048	0.242	Cerebellum	1	0.576012
ENSG00000115896.15	2	197804701	197804702	0.0736	rs11679484	2.71	rs13000656	0.02597	-3.65	-0.7917	308	308	susie	0.044	0.0023	1.169	0.242	Cerebellum	1	0.576012
ENSG00000163827.12	3	46580098	46580099	0.4643	rs17079097	3.53	rs6442005	0.142271	5.86	0.6561	371	371	susie	0.27	6.9e-15	1.1712	0.242	Cerebellum	1	0.576012
ENSG00000174226.8	8	100663414	100663415	0.725	rs10505002	-2.97	rs1693551	0.416	8.86	1.0831	451	451	susie	0.43	6.6e-25	1.1709	0.242	Cerebellum	1	0.576012
ENSG00000173212.4	1	116111754	116111755	0.3642	rs1775703	4.93	rs6656298	0.279405	6.8	1.15102	464	464	susie	0.29	2.7e-13	1.16883	0.242	Cerebellar.Hemisphere	1	0.576012
ENSG00000136044.11	12	105236237	105236238	0.4205	rs10778430	2.76	rs2440695	0.32605	7.8	1.1841	546	546	susie	0.35	1.9e-16	1.16916	0.242	Cerebellar.Hemisphere	1	0.576012
ENSG00000167536.13	17	28903070	28903071	0.1704	rs10205	4.5	rs8066347	0.046899	-4.08	-2.3929	299	5	enet	0.07	0.00049	1.1711	0.242	Cerebellar.Hemisphere	1	0.576012
ENSG00000263874.2	17	38925167	38925168	0.3627	rs9914748	3.66	rs573556	0.30744	-7.36	-1.1862	356	356	susie	0.33	3.5e-15	1.1704	0.242	Cerebellar.Hemisphere	1	0.576012
ENSG00000116830.11	1	117060302	117060303	0.4286	rs4659051	-4.298	rs12029623	0.268	7.08	-1.17021	421	1	top1	0.27	3.7e-14	-1.1702	0.242	Cortex	1	0.576012
ENSG00000116830.11	1	117060302	117060303	0.2437	rs4659051	-4.3	rs12029623	0.272112	6.55	-1.17021	420	1	top1	0.27	1.5e-12	-1.17021	0.242	Frontal.Cortex	1	0.576012
ENSG00000175581.13	11	73787315	73787316	0.3571	rs670811	-3.28	rs11220	0.15947	-5.23	-1.4583	330	40	enet	0.25	1e-11	1.16949	0.242	Frontal.Cortex	1	0.576012
ENSG00000255471.1	11	86925036	86925037	0.3277	rs2051434	-4.04	rs1048338	0.02978	4.55	1.25	585	585	susie	0.035	0.011	1.17096	0.242	Frontal.Cortex	1	0.576012
ENSG00000204308.7	6	32178353	32178354	0.2682	rs429150	7.74	rs497309	0.00462	-3.63	5.98962	169	169	susie	0.11	2e-05	-1.169	0.242	Frontal.Cortex	1	0.576012
ENSG00000152092.15	1	177164972	177164973	0.191	rs2861885	-3.36	rs17312810	0.014	-3.73	1.6154	461	7	lasso	0.03	0.018	-1.1706	0.242	Hippocampus	1	0.576012
ENSG00000163879.10	1	37556918	37556919	0.3128	rs2497991	-4.12	rs7544462	0.0839	-6.16	1.15	453	453	susie	0.22	4.4e-10	-1.1711	0.242	Hypothalamus	1	0.576012
ENSG00000132740.8	11	68903841	68903842	0.2449	rs901824	3.57	rs646586	0.157955	5.28	1.1704	429	1	top1	0.16	1.7e-07	1.1704	0.242	Hypothalamus	1	0.576012
ENSG00000146802.12	7	112790591	112790592	0.124	rs12705856	-2.61	rs12535487	0.122549	5.26	0.875	360	360	susie	0.14	1.8e-07	1.1696	0.242	Nucleus.Accumbens	1	0.576012
ENSG00000116830.11	1	117060302	117060303	0.3463	rs4659051	-4.31	rs12029623	0.248926	6.45	-1.1702	419	1	top1	0.25	3.2e-11	-1.17021	0.242	Putamen	1	0.576012
ENSG00000281831.1	6	29873782	29873783	0.4843	rs9258158	-2.19	rs3129063	0.11759	4.77	-0.3782	40	40	susie	0.24	1.1e-10	-1.1697	0.242	Putamen	1	0.576012
ENSG00000248184.1	4	54332891	54332892	0.322	rs2703488	-4.19	rs1873774	0.10905	4.08	0.7833	414	29	enet	0.15	1.4e-05	1.17058	0.242	Spine	1	0.576012
ENSG00000255389.1	6	111599874	111599875	0.827	rs1405530	-2.65	rs13210247	0.417	-6.97	-0.814	436	436	susie	0.57	8.2e-23	1.1704	0.242	Spine	1	0.576012
ENSG00000183346.6	10	61662960	61662961	0.404	rs2588919	4.45	rs2068755	0.1565	5.39	1.05	423	423	susie	0.21	7.6e-08	1.1699	0.24204	Amygdala	1	0.576064
ENSG00000105641.3	19	17871972	17871973	0.2017	rs17724992	4.25	rs4808714	0.060192	4.74	1.0283	435	435	susie	0.085	3e-05	1.1698	0.2421	Cerebellum	1	0.576163
ENSG00000239415.1	21	46254132	46254133	0.3301	rs7277210	-3.4	rs2839169	0.01579	4.54	-1.348	472	472	susie	0.043	0.0035	-1.1693	0.2423	Caudate	1	0.576595
ENSG00000115423.18	2	84516454	84516455	0.5792	rs7590843	-2.4	rs7581224	0.339273	-7.32	-1.10885	343	343	susie	0.34	6.1e-16	1.1689	0.242459	Cerebellar.Hemisphere	1	0.576855
ENSG00000104369.4	8	74321327	74321328	0.466	rs16938741	-4.41	rs1875066	0.45025	6.71	1.1681	394	1	top1	0.45	1.3e-14	1.1681	0.24275	Substantia.Nigra	1	0.576855
ENSG00000161180.10	22	21632715	21632716	0.235	rs17821866	-4.37	rs2298429	0.1146	-4.89	1.261	296	296	susie	0.13	4.9e-06	-1.1677	0.242928	Hippocampus	1	0.576855
ENSG00000197345.12	11	68903834	68903835	0.725	rs901824	3.57	rs604524	0.54498	-8.06	1.16667	423	1	top1	0.54	5.9e-22	-1.1667	0.243	Amygdala	1	0.576855
ENSG00000178715.8	1	15828231	15828232	0.0612	rs742362	3.7	rs2013019	0.018	-5.38	0.9565	424	424	susie	0.021	0.0004	-1.16776	0.243	Blood	1	0.576855
ENSG00000267801.1	17	75876492	75876493	0.0488	rs881564	3.88	rs9908862	0.031502	5.1	-1.1667	382	1	top1	0.032	1.5e-05	-1.1667	0.243	Blood	1	0.576855
ENSG00000163162.8	2	101308700	101308701	0.0448	rs4280476	3.39	rs13025261	0.004395	3.93	1.0274	399	14	enet	0.01	0.0096	1.16671	0.243	Blood	1	0.576855
ENSG00000171368.11	5	693394	693395	0.0601	rs2115275	2.5	rs4957080	0.0306	-4.94	0.9938	328	328	susie	0.031	1.5e-05	-1.1668	0.243	Blood	1	0.576855
ENSG00000204351.11	6	31959110	31959111	0.3986	rs429150	7.92	rs391165	0.33901	8.08	-0.0625	220	26	enet	0.43	4.7e-23	-1.1687	0.243	Caudate	1	0.576855
ENSG00000084636.17	1	31704318	31704319	0.2975	rs2050256	-3.18	rs6657383	0.051172	-4.5	-0.8696	351	16	lasso	0.069	0.00016	1.1664	0.243	Cerebellum	1	0.576855
ENSG00000023041.11	10	112446916	112446917	0.1553	rs2792705	-2.93	rs2419629	0.06931	5.06	1.21739	444	444	susie	0.081	4.3e-05	1.16767	0.243	Cerebellum	1	0.576855
ENSG00000136044.11	12	105236237	105236238	0.3386	rs10778430	2.76	rs2440695	0.276389	7.38	1.1765	547	547	susie	0.28	2.4e-15	1.16655	0.243	Cerebellum	1	0.576855
ENSG00000163728.10	3	180602129	180602130	0.137	rs9834512	2.96	rs9290705	0.049499	4.02	-1.1667	237	1	top1	0.049	0.0013	-1.1667	0.243	Cerebellum	1	0.576855
ENSG00000132481.6	17	75876370	75876371	0.5829	rs881564	3.88	rs9908862	0.407993	-8.01	-1.1667	382	1	top1	0.41	1.4e-19	1.1667	0.243	Cerebellar.Hemisphere	1	0.576855
ENSG00000124279.11	5	7869036	7869037	0.2777	rs2924466	3.23	rs4401546	0.0042	-3.85	1.47826	601	17	enet	0.016	0.065	-1.16848	0.243	Cerebellar.Hemisphere	1	0.576855
ENSG00000175611.11	9	95875699	95875700	0.3249	rs10512249	-8.7	rs12004422	0.1878	-5.95	1.4091	524	524	susie	0.2	3.7e-09	-1.1675	0.243	Cerebellar.Hemisphere	1	0.576855
ENSG00000132481.6	17	75876370	75876371	0.207	rs881564	3.9	rs9908862	0.136682	-5.56	-1.1667	381	1	top1	0.14	1.6e-07	1.1667	0.243	Cortex	1	0.576855
ENSG00000070413.19	22	19122453	19122454	0.273	rs13447279	-3.74	rs2238751	0.20138	6.56	-1.1724	362	362	susie	0.22	7.6e-12	-1.1665	0.243	Cortex	1	0.576855
ENSG00000225465.8	22	29478174	29478175	0.512	rs140147	-3.91	rs5763254	0.24081	-7.13	1	406	406	susie	0.26	6.7e-14	-1.1677	0.243	Cortex	1	0.576855
ENSG00000197345.12	11	68903834	68903835	0.6208	rs901824	3.57	rs604524	0.59714	-9.67	1.1667	429	1	top1	0.6	1.3e-32	-1.16667	0.243	Frontal.Cortex	1	0.576855
ENSG00000168778.11	12	123671112	123671113	0.3903	rs4759377	-3.36	rs10773019	0.129912	-5.54	-0.70588	389	12	lasso	0.23	7.6e-11	1.167	0.243	Frontal.Cortex	1	0.576855
ENSG00000132481.6	17	75876370	75876371	0.1822	rs881564	3.88	rs9908862	0.10058	-4.74	-1.1667	382	1	top1	0.1	3.1e-05	1.16667	0.243	Frontal.Cortex	1	0.576855
ENSG00000177511.5	18	57350812	57350813	0.221	rs9960828	-3.56	rs948651	0.02097	4.24	0.5493	530	6	lasso	0.043	0.0052	1.1676	0.243	Frontal.Cortex	1	0.576855
ENSG00000090263.15	7	141015227	141015228	0.3853	rs2041535	3.91	rs801127	0.073672	-4.7	2.0441	395	66	enet	0.22	3.1e-10	-1.1684	0.243	Frontal.Cortex	1	0.576855
ENSG00000132481.6	17	75876370	75876371	0.2787	rs881564	3.88	rs9908862	0.236	-6	-1.1667	382	1	top1	0.24	1.8e-10	1.1667	0.243	Hippocampus	1	0.576855
ENSG00000280187.1	5	69189451	69189452	0.2017	rs2561159	-3.41	rs10471774	0.249374	6.43	1.4545	305	21	enet	0.25	4.4e-11	1.1684	0.243	Hippocampus	1	0.576855
ENSG00000111237.18	12	110501558	110501559	0.1192	rs3026416	2.92	rs28609096	0.142077	5.16	-1.1667	239	1	top1	0.14	1e-07	-1.16667	0.243	Nucleus.Accumbens	1	0.576855
ENSG00000243708.10	15	41837774	41837775	0.3343	rs16972507	3.03	rs2241522	0.03743	4.33	-0.6957	403	9	lasso	0.07	0.00018	-1.16783	0.243	Nucleus.Accumbens	1	0.576855
ENSG00000233297.4	7	102690468	102690469	0.3397	rs4989124	1.85	rs4989124	0.001895	-3.57	1.8519	204	9	lasso	0.068	0.00023	-1.16686	0.243	Nucleus.Accumbens	1	0.576855
ENSG00000205085.10	7	128672265	128672266	0.2151	rs6954433	4.09	rs339072	0.016248	4.42	-0.4573	363	28	enet	0.042	0.0032	-1.16686	0.243	Nucleus.Accumbens	1	0.576855
ENSG00000132481.6	17	75876370	75876371	0.2293	rs881564	3.88	rs9908862	0.110409	-4.24	-1.1667	382	1	top1	0.11	1.6e-05	1.1667	0.243	Putamen	1	0.576855
ENSG00000179428.2	7	22726704	22726705	0.236	rs11770879	3.14	rs2091115	0.13973	4.23	-1.16667	511	1	top1	0.14	2.3e-05	-1.16667	0.243	Spine	1	0.576855
ENSG00000162409.10	1	56645321	56645322	0.2116	rs600876	-4.7	rs2404993	0.013394	3.54	-1.8696	625	625	susie	0.037	0.0064	-1.16711	0.243165	Caudate	1	0.577203
ENSG00000125991.19	20	35542020	35542021	0.1283	rs619865	-3.86	rs2104417	0.05531	4.44	-1.0749	312	312	susie	0.071	0.0011	-1.1667	0.243339	ACC	1	0.577572
ENSG00000153391.15	18	35497990	35497991	0.1282	rs2978362	4.04	rs1241079	0.01564	4.97	1.0023	368	58	enet	0.057	7.9e-09	1.1664	0.243472	Blood	1	0.577844
ENSG00000260776.5	15	77926845	77926846	0.6984	rs11072662	-7.48	rs7175950	0.47772	7.64	-1.2386	429	429	susie	0.52	1.3e-20	-1.1657	0.24374	Amygdala	1	0.578219
ENSG00000176393.10	1	201982371	201982372	0.4207	rs17432675	5.47	rs3806357	-0.008482	-3.09	0.2409	455	455	susie	0.016	0.089	1.16625	0.244	Amygdala	1	0.578219
ENSG00000165973.18	11	20669550	20669551	0.285	rs11025588	-3.57	rs11604445	0.01709	3.9	-0.40888	654	654	susie	0.049	0.0092	-1.1645	0.244	Amygdala	1	0.578219
ENSG00000162341.16	11	69048896	69048897	0.1508	rs4246958	3.23	rs1054252	0.042818	-6.86	1.24	446	17	enet	0.093	1.2e-13	-1.16565	0.244	Blood	1	0.578219
ENSG00000212283.1	2	101273048	101273049	0.2788	rs4280476	3.39	rs750783	0.230754	11.44	1.0909	402	402	susie	0.24	9.7e-35	1.16502	0.244	Blood	1	0.578219
ENSG00000123213.22	5	65722195	65722196	0.1639	rs261253	-5.05	rs2561205	0.171	9.84	0.68	373	373	susie	0.17	4.2e-25	1.1645	0.244	Blood	1	0.578219
ENSG00000124275.14	5	7851490	7851491	0.3959	rs2924466	3.23	rs17243407	0.127159	-6.11	0.8788	609	20	enet	0.27	1.2e-13	-1.1659	0.244	Caudate	1	0.578219
ENSG00000246067.7	11	83072065	83072066	0.3967	rs666845	4.19	rs3763812	0.17186	-5.88	-1.04528	423	423	susie	0.2	6.8e-11	1.1644	0.244	Cerebellum	1	0.578219
ENSG00000076685.18	10	103193305	103193306	0.1874	rs17115100	6.05	rs12780116	0.110978	-5.3	0.8886	351	6	lasso	0.16	8.2e-08	-1.1661	0.244	Cerebellar.Hemisphere	1	0.578219
ENSG00000204961.6	5	140847462	140847463	0.3117	rs2337515	3.82	rs246039	0.117922	5.75	-1.0909	377	36	enet	0.18	1.2e-09	-1.1658	0.244	Cortex	1	0.578219
ENSG00000272316.1	6	57913910	57913911	0.5877	rs1936268	3.02	rs6918757	0.27154	-7.62	-0.590497	99	18	enet	0.34	4.8e-18	1.1638	0.244	Cortex	1	0.578219
ENSG00000123685.8	1	212699984	212699985	0.531	rs12568314	3.82	rs2221593	0.394202	8.45	-1.16475	434	1	top1	0.39	1.9e-21	-1.16475	0.244	Nucleus.Accumbens	1	0.578219
ENSG00000106785.14	9	98119211	98119212	0.1949	rs7861460	-3.74	rs12238311	0.04165	4.27	2.8387	574	14	enet	0.12	8.8e-07	1.1649	0.244	Nucleus.Accumbens	1	0.578219
ENSG00000123685.8	1	212699984	212699985	0.3302	rs12568314	3.82	rs2221593	0.189713	5.58	-1.1639	433	1	top1	0.19	1.1e-08	-1.16389	0.244	Putamen	1	0.578219
ENSG00000070413.19	22	19122453	19122454	0.301	rs13447279	-3.73	rs5993488	0.20487	5.72	-1.1739	363	20	enet	0.22	4.2e-10	-1.16406	0.244	Putamen	1	0.578219
ENSG00000163629.12	4	86594314	86594315	0.4345	rs4693763	-3.5	rs10516780	0.381247	-7.68	-1	327	327	susie	0.38	9e-18	1.1655	0.244	Putamen	1	0.578219
ENSG00000168522.12	8	43034193	43034194	0.2653	rs754518	-2.58	rs4737097	0.03331	-4.09	-1.44	207	207	susie	0.044	0.0052	1.16616	0.244	Putamen	1	0.578219
ENSG00000230439.2	1	93775443	93775444	0.348	rs6660968	-3.76	rs10782967	0.18656	4.68	0.4167	437	53	enet	0.21	1e-06	1.1654	0.244	Substantia.Nigra	1	0.578219
ENSG00000166006.12	12	75209867	75209868	0.263	rs2168903	4.64	rs7970843	-0.0098	-3.34	0.4787	412	35	enet	0.0035	0.25	-1.1662	0.244	Substantia.Nigra	1	0.578219
ENSG00000167842.15	17	5486284	5486285	0.3596	rs12600578	3.48	rs11867311	0.116609	4.53	1.3668	526	7	lasso	0.13	0.00013	1.1661	0.244	Substantia.Nigra	1	0.578219
ENSG00000160310.17	21	46635166	46635167	0.302	rs9284510	2.92	rs9978658	0.05081	4.76	-1.0251	278	3	lasso	0.24	1.2e-08	-1.165	0.2442	Amygdala	1	0.578649
ENSG00000112367.10	6	109691311	109691312	0.133	rs1564078	4.23	rs1074766	0.008771	-3.38	-1.73685	440	440	susie	0.036	0.0095	1.1632	0.244739	Frontal.Cortex	1	0.579359
ENSG00000265750.1	18	24162042	24162043	0.279	rs9965550	-3.06	rs12971224	0.2739	5.89	-1.1631	488	1	top1	0.27	1.2e-09	-1.1631	0.24478	Spine	1	0.579359
ENSG00000160194.17	21	42879643	42879644	0.2087	rs13048709	2.84	rs4148974	0.173	-9.93	0.6957	521	14	enet	0.18	1.1e-26	-1.163	0.2448	Blood	1	0.579359
ENSG00000186510.11	1	16018874	16018875	0.1368	rs3766163	2.88	rs11578845	0.085431	-4.91	-1.0253	385	14	enet	0.11	6.6e-06	1.16303	0.244816	Caudate	1	0.579359
ENSG00000253549.5	8	85464914	85464915	0.4719	rs9801714	2.67	rs11985733	0.22539	-6.37	1	186	186	susie	0.31	1.8e-14	-1.1628	0.244898	Hypothalamus	1	0.579359
ENSG00000051620.10	6	138403560	138403561	0.4406	rs12523677	-3.86	rs4896326	-0.005515	-3.7	0.2	458	458	susie	0.039	0.0092	-1.1627	0.24496	Hippocampus	1	0.579359
ENSG00000196455.7	3	130746828	130746829	0.0837	rs2220775	-2.67	rs17748751	0.047785	6.19	-1.25	388	388	susie	0.055	1.4e-08	-1.16314	0.245	Blood	1	0.579359
ENSG00000163659.12	3	156673234	156673235	0.0586	rs2653817	3.13	rs344044	0.02556	-4.04	1.16355	430	1	top1	0.026	8.8e-05	-1.16355	0.245	Blood	1	0.579359
ENSG00000196072.11	10	100286711	100286712	0.4792	rs2495717	2.91	rs7912400	0.354158	-8.19	-1.16326	408	8	lasso	0.39	3.6e-20	1.16362	0.245	Caudate	1	0.579359
ENSG00000275764.1	12	27037099	27037100	0.4562	rs1098528	-3.17	rs1388659	0.261973	-7.35	1.47207	521	12	lasso	0.35	1.5e-17	-1.1625	0.245	Caudate	1	0.579359
ENSG00000136052.9	12	104958743	104958744	0.2232	rs956886	-3.42	rs11611105	-0.005083	-3.75	-1.93373	758	30	enet	0.034	0.0085	1.1631	0.245	Caudate	1	0.579359
ENSG00000277013.1	19	33906351	33906352	0.2552	rs7254071	4.22	rs11670672	0.05833	4.63	-0.96	434	5	lasso	0.063	0.00052	-1.1623	0.245	Caudate	1	0.579359
ENSG00000281501.1	4	25160640	25160641	0.562	rs10470814	3.04	rs16876882	0.438	-8.68	1.1622	547	1	top1	0.44	3.1e-23	-1.16216	0.245	Caudate	1	0.579359
ENSG00000271576.1	1	84077930	84077931	0.1143	rs12729133	-3.37	rs603939	0.071555	4.28	1.1617	484	1	top1	0.072	0.00012	1.16168	0.245	Cerebellum	1	0.579359
ENSG00000257999.1	12	105107178	105107179	0.3072	rs11112454	-2.52	rs7299166	0.109647	5.06	1.5833	646	646	susie	0.13	1.9e-06	1.16224	0.245	Cerebellar.Hemisphere	1	0.579359
ENSG00000185838.13	22	19854938	19854939	0.3723	rs175162	3.31	rs11704083	0.01237	4.28	-1.591	565	49	enet	0.07	0.00049	-1.1624	0.245	Cerebellar.Hemisphere	1	0.579359
ENSG00000281501.1	4	25160640	25160641	0.6062	rs10470814	3.04	rs16876882	0.39	-7.85	1.16216	546	1	top1	0.39	1.5e-18	-1.16216	0.245	Cerebellar.Hemisphere	1	0.579359
ENSG00000244041.7	6	2987966	2987967	0.478	rs6596966	3.43	rs9405188	0.06753	-5.25	0.69231	680	37	enet	0.18	1.7e-08	-1.16305	0.245	Cerebellar.Hemisphere	1	0.579359
ENSG00000196072.11	10	100286711	100286712	0.5518	rs2495717	2.91	rs7912400	0.48092	-9.46	-1.1633	408	1	top1	0.48	8.7e-28	1.1633	0.245	Cortex	1	0.579359
ENSG00000235954.6	22	27919375	27919376	0.348	rs6519708	-3.29	rs738454	0.09013	5.8	0.8788	523	523	susie	0.14	7e-08	1.163	0.245	Cortex	1	0.579359
ENSG00000196072.11	10	100286711	100286712	0.378	rs2495717	2.91	rs7912400	0.301	-7	-1.16327	408	1	top1	0.3	6.3e-14	1.16327	0.245	Frontal.Cortex	1	0.579359
ENSG00000164929.16	8	103140709	103140710	0.2353	rs1473541	-3	rs7829782	0.054471	-4.53	-0.786	472	6	lasso	0.15	4.8e-07	1.1627	0.245	Hippocampus	1	0.579359
ENSG00000227954.6	6	133891711	133891712	0.4876	rs4896032	3.68	rs9402514	0.264212	-6.99	1.1304	437	437	susie	0.33	2.9e-17	-1.1624	0.245	Nucleus.Accumbens	1	0.579359
ENSG00000196072.11	10	100286711	100286712	0.566	rs2495717	2.91	rs7912400	0.452256	-8.35	-1.1633	408	1	top1	0.45	1.1e-21	1.16327	0.245	Putamen	1	0.579359
ENSG00000205035.8	11	49558545	49558546	0.3893	rs7934841	3.6	rs7928714	0.14122	-6.36	2.3182	206	18	enet	0.26	1.6e-11	-1.1634	0.245	Putamen	1	0.579359
ENSG00000146833.15	7	99919599	99919600	0.506	rs7778571	4.01	rs2572019	0.39121	-7.92	1.101	269	269	susie	0.4	7.5e-19	-1.16201	0.245	Putamen	1	0.579359
ENSG00000214293.8	7	77696264	77696265	0.619	rs757583	4.32	rs10237942	0.425301	-6.62	1.26471	514	514	susie	0.43	7.8e-14	-1.16266	0.245	Substantia.Nigra	1	0.579359
ENSG00000160282.13	21	46155566	46155567	0.601	rs7277210	-3.4	rs4818826	0.31631	-7.88	-1.6958	496	38	enet	0.32	8.5e-17	1.1622	0.24515	Nucleus.Accumbens	1	0.57967
ENSG00000238062.5	2	230996031	230996032	0.165	rs6714334	3.07	rs12617341	0.00142	3.71	1.50374	431	5	lasso	0.013	0.08	1.162	0.245244	Frontal.Cortex	1	0.579848
ENSG00000259954.1	16	27453392	27453393	0.4608	rs3024633	2.7	rs8048175	0.391138	-7.47	-1.2	518	518	susie	0.43	2.1e-16	1.16133	0.24551	Amygdala	1	0.580433
ENSG00000273674.4	15	50908598	50908599	0.6373	rs2008691	3.56	rs11857810	0.126715	-5.72	2.1145	476	23	lasso	0.35	2.2e-16	-1.161	0.245637	Cerebellar.Hemisphere	1	0.580689
ENSG00000168852.12	13	40921748	40921749	0.2305	rs7987856	-2.91	rs7318768	0.119956	-5.15	1.0161	332	332	susie	0.14	4.1e-07	-1.1604	0.245888	Caudate	1	0.580713
ENSG00000092020.10	14	35122516	35122517	0.368	rs8013309	-2.71	rs1056879	0.07338	-4.75	1.2273	367	10	enet	0.13	1.1e-05	-1.1595	0.246	ACC	1	0.580713
ENSG00000174165.7	11	66546237	66546238	0.233	rs966021	4	rs2279865	0.22448	-5.52	0.28	261	19	lasso	0.27	7.5e-10	-1.1605	0.246	Amygdala	1	0.580713
ENSG00000108846.15	17	50634776	50634777	0.3524	rs4626	-4.43	rs11658264	0.227047	-11.32	1.1739	438	438	susie	0.31	1.3e-46	-1.1597	0.246	Blood	1	0.580713
ENSG00000146063.19	5	181222498	181222499	0.0645	rs2619758	-3.15	rs17617270	0.0178	-4.67	-1.6453	204	3	lasso	0.04	1.3e-06	1.1593	0.246	Blood	1	0.580713
ENSG00000185158.12	17	32007871	32007872	0.3164	rs13380827	2.93	rs17182434	0.183	5.85	1.1613	295	1	top1	0.18	2.8e-09	1.1613	0.246	Caudate	1	0.580713
ENSG00000271828.1	5	56927873	56927874	0.1686	rs4700436	2.69	rs185220	0.01249	-4.22	0.63333	494	494	susie	0.02	0.043	-1.16096	0.246	Cerebellar.Hemisphere	1	0.580713
ENSG00000119913.4	10	112283734	112283735	0.515	rs11195735	3.21	rs11195846	0.32419	7.74	1.1606	447	1	top1	0.32	2.5e-17	1.1606	0.246	Cortex	1	0.580713
ENSG00000185158.12	17	32007871	32007872	0.0955	rs13380827	2.93	rs17182434	0.077961	4.41	1.1613	295	1	top1	0.078	7.6e-05	1.1613	0.246	Cortex	1	0.580713
ENSG00000214293.8	7	77696264	77696265	0.6107	rs757583	4.32	rs10499835	0.442536	-9.07	1.5143	513	17	lasso	0.47	8.5e-27	-1.1607	0.246	Cortex	1	0.580713
ENSG00000171084.15	3	125916619	125916620	0.6096	rs1827492	4.16	rs2971253	0.386109	8.31	-1.6552	409	409	susie	0.45	3.9e-22	-1.1596	0.246	Frontal.Cortex	1	0.580713
ENSG00000113273.15	5	78986086	78986087	0.4562	rs12187625	3.57	rs10454897	0.22367	-6.42	0.8696	448	30	enet	0.26	5.5e-12	-1.1599	0.246	Frontal.Cortex	1	0.580713
ENSG00000119913.4	10	112283734	112283735	0.3413	rs11195735	3.21	rs11195846	0.041981	4.31	1.16	453	1	top1	0.042	0.0059	1.16	0.246	Hypothalamus	1	0.580713
ENSG00000138316.10	10	70672802	70672803	0.4791	rs1361238	3.35	rs11596281	0.21024	-6.78	1.5909	676	676	susie	0.28	1.1e-14	-1.1595	0.246	Nucleus.Accumbens	1	0.580713
ENSG00000250012.1	3	126084304	126084305	0.1639	rs1827492	4.14	rs12495947	0.0186	-4.24	-1.1852	463	463	susie	0.02	0.032	1.1594	0.246	Nucleus.Accumbens	1	0.580713
ENSG00000272797.1	3	168927474	168927475	0.1467	rs7631699	3.05	rs516215	-0.00378	3.27	-1.2423	403	403	susie	0.026	0.016	-1.1607	0.246	Nucleus.Accumbens	1	0.580713
ENSG00000146833.15	7	99919599	99919600	0.3601	rs7778571	4.01	rs2572019	0.248302	-7.41	1.101	269	269	susie	0.28	1.2e-14	-1.15992	0.246	Nucleus.Accumbens	1	0.580713
ENSG00000279360.1	12	110057187	110057188	0.269	rs11067376	-7.09	rs11068110	0.02348	3.61	1.47059	280	27	enet	0.081	0.0012	-1.1603	0.246	Spine	1	0.580713
ENSG00000205838.13	5	34839163	34839164	0.21	rs460053	-2.39	rs7444875	-0.00577	3.84	-1.1591	498	1	top1	-0.0058	0.56	-1.1591	0.246	Spine	1	0.580713
ENSG00000231424.2	1	171251793	171251794	0.1531	rs171000	-4.38	rs7551531	0.074299	-4.36	-1.16	545	1	top1	0.074	0.00018	1.16004	0.246033	Caudate	1	0.580747
ENSG00000228857.2	2	113843355	113843356	0.4607	rs12474753	-2.44	rs11676646	0.382003	-6.98	-0.8314	287	23	enet	0.39	1.2e-14	1.1598	0.246115	Amygdala	1	0.580897
ENSG00000164929.16	8	103140709	103140710	0.0944	rs1473541	-3	rs6999622	0.0724	6.5	-0.9677	475	475	susie	0.088	4.4e-13	-1.1597	0.24617	Blood	1	0.580941
ENSG00000104112.8	15	51681352	51681353	0.3348	rs2008691	3.56	rs2606146	0.1391	-4.96	0.3243	456	456	susie	0.17	1.3e-07	-1.1597	0.246171	Hippocampus	1	0.580941
ENSG00000281721.1	13	80011076	80011077	0.464	rs496932	4.23	rs2329151	0.3296	6.36	0.5909	378	14	enet	0.34	1.5e-12	1.1585	0.24664	Amygdala	1	0.581843
ENSG00000183426.16	16	14937413	14937414	0.6414	rs153001	-2.55	rs3198697	0.102025	-5.68	1.3967	103	38	enet	0.35	7.1e-13	-1.15841	0.2467	Amygdala	1	0.581843
ENSG00000234882.1	6	73291961	73291962	0.3765	rs12662818	4.49	rs16883571	0.247873	6.37	1.15789	381	1	top1	0.25	2e-11	1.1579	0.246907	Frontal.Cortex	1	0.581843
ENSG00000279667.1	1	40473054	40473055	0.2906	rs661221	-3.84	rs7547819	-0.00751	3.79	-2.64	432	38	enet	0.045	0.0076	-1.15659	0.247	ACC	1	0.581843
ENSG00000132740.8	11	68903841	68903842	0.505	rs901824	3.57	rs646586	0.23646	5.92	1.18196	423	423	susie	0.26	2.2e-09	1.1575	0.247	Amygdala	1	0.581843
ENSG00000241439.1	3	125958555	125958556	0.3931	rs1827492	4.14	rs12630001	0.11244	-5.11	-2.3077	426	17	lasso	0.22	3.4e-08	1.1575	0.247	Amygdala	1	0.581843
ENSG00000116299.16	1	109113857	109113858	0.6058	rs530565	3.92	rs17014495	0.456	-15.94	-0.9457	416	30	enet	0.49	1.1e-82	1.15724	0.247	Blood	1	0.581843
ENSG00000105479.15	19	48320810	48320811	0.1616	rs12985868	-3.08	rs249368	0.104123	-8.32	-1.0833	508	508	susie	0.14	1.6e-20	1.1584	0.247	Blood	1	0.581843
ENSG00000146833.15	7	99919599	99919600	0.2458	rs7778571	4.01	rs2082744	0.243267	-11.84	1.0909	270	270	susie	0.25	2.3e-36	-1.15771	0.247	Blood	1	0.581843
ENSG00000273270.1	7	128531068	128531069	0.2718	rs1044226	4.09	rs2443110	0.260533	-12.13	-1.5963	371	44	enet	0.28	3.6e-41	1.15674	0.247	Blood	1	0.581843
ENSG00000272541.1	6	57856467	57856468	0.388	rs4579381	-1.74	rs12663198	0.113988	-5.08	0.7083	89	33	enet	0.3	5.3e-15	-1.1575	0.247	Caudate	1	0.581843
ENSG00000142765.17	1	27342019	27342020	0.5506	rs35361974	-2.64	rs4970518	0.001251	-4.65	-0.5833	234	58	enet	0.21	3.4e-11	1.15773	0.247	Cerebellum	1	0.581843
ENSG00000137478.14	11	73142260	73142261	0.1865	rs10898864	-3.33	rs10793048	0.04237	3.94	-0.50419	302	45	enet	0.073	0.0001	-1.1568	0.247	Cerebellum	1	0.581843
ENSG00000146833.15	7	99919599	99919600	0.2142	rs7778571	4.01	rs2572019	0.091856	-5.73	1.0999	269	269	susie	0.14	7.6e-08	-1.15774	0.247	Cerebellum	1	0.581843
ENSG00000111711.9	12	21501780	21501781	0.1788	rs16924082	-3.03	rs1061626	0.057246	3.97	0.4688	545	2	lasso	0.088	9.8e-05	-1.15811	0.247	Cerebellar.Hemisphere	1	0.581843
ENSG00000132793.11	20	41340919	41340920	0.149	rs7269761	3.72	rs6102356	0.07607	4.23	-0.1971	363	18	enet	0.096	4.6e-05	-1.1588	0.247	Cerebellar.Hemisphere	1	0.581843
ENSG00000163541.11	2	84460044	84460045	0.0996	rs17316184	2.53	rs13000280	0.05497	4.16	1.1567	358	1	top1	0.055	0.00082	1.1567	0.247	Cortex	1	0.581843
ENSG00000175874.9	2	101387594	101387595	0.2728	rs4280476	3.39	rs11677690	0.12298	5.96	-0.3333	386	27	enet	0.19	3.7e-10	-1.1586	0.247	Cortex	1	0.581843
ENSG00000113205.5	5	141100755	141100756	0.263	rs2337515	3.82	rs155806	0.09468	4.78	-0.7576	432	432	susie	0.095	4.9e-05	-1.1566	0.247	Frontal.Cortex	1	0.581843
ENSG00000104369.4	8	74321327	74321328	0.3222	rs16938741	-4.41	rs2977054	0.168178	5.78	1.1566	401	1	top1	0.17	1.1e-07	1.1566	0.247	Hippocampus	1	0.581843
ENSG00000087502.17	12	29381188	29381189	0.3594	rs17659307	4.29	rs10843391	0.166453	-5.25	-1.1574	570	1	top1	0.17	7.5e-08	1.1574	0.247	Hypothalamus	1	0.581843
ENSG00000163608.14	3	113019860	113019861	0.3627	rs931702	-4.39	rs7646849	-0.00147	-3.8	-0.8786	463	61	enet	0.012	0.093	1.1574	0.247	Hypothalamus	1	0.581843
ENSG00000137142.4	9	38424446	38424447	0.2177	rs6476727	2.69	rs6476690	-0.00553	-3.85	-0.5961	463	463	susie	0.043	0.0054	-1.1577	0.247	Hypothalamus	1	0.581843
ENSG00000274561.1	17	68131461	68131462	0.1983	rs7350925	-3.6	rs12600551	0.097738	-4.95	-1.1842	321	6	enet	0.11	2.9e-06	1.1582	0.247	Nucleus.Accumbens	1	0.581843
ENSG00000104490.17	8	102124906	102124907	0.1982	rs4734636	4.55	rs7010848	0.066126	4.27	-0.9899	484	484	susie	0.076	0.00028	-1.1575	0.247065	Frontal.Cortex	1	0.581953
ENSG00000243708.10	15	41837774	41837775	0.2417	rs16972507	3.03	rs1648835	0.022789	-3.48	0.924	403	6	lasso	0.046	0.0073	-1.1571	0.24723	ACC	1	0.582297
ENSG00000163541.11	2	84460044	84460045	0.4072	rs17316184	2.53	rs2364906	0.197047	7.32	1.2611	358	358	susie	0.29	1.9e-13	1.1567	0.247382	Cerebellar.Hemisphere	1	0.582611
ENSG00000151693.9	2	9206764	9206765	0.159	rs10173234	-3	rs10593	0.176283	5.49	-1.15576	373	1	top1	0.18	2.6e-08	-1.1558	0.24778	Cerebellar.Hemisphere	1	0.58332
ENSG00000183346.6	10	61662960	61662961	0.556	rs2588919	4.45	rs2068755	0.33253	7.53	1.05	423	423	susie	0.4	7.9e-17	1.15411	0.248	ACC	1	0.58332
ENSG00000248180.1	4	87207091	87207092	0.245	rs13434630	-4.33	rs12650763	0.0235	-3.5	1.1546	404	1	top1	0.023	0.042	-1.1546	0.248	ACC	1	0.58332
ENSG00000239335.4	12	66130768	66130769	0.714	rs1042725	2.81	rs1168765	0.60646	-8.58	0.9366	466	466	susie	0.61	7.6e-26	-1.1553	0.248	Amygdala	1	0.58332
ENSG00000179941.6	12	76348441	76348442	0.359	rs11614925	-2.56	rs11106529	-0.00805	3.29	-0.4286	430	430	susie	0.032	0.028	-1.154	0.248	Amygdala	1	0.58332
ENSG00000122863.5	10	71964364	71964365	0.1227	rs1992823	-3.32	rs1006974	0.00582	3.96	1.47826	553	21	enet	0.016	0.045	1.15525	0.248	Cerebellum	1	0.58332
ENSG00000254510.1	11	66409157	66409158	0.4194	rs17494956	3.66	rs2282530	0.29682	7.59	-1.48	286	7	lasso	0.31	5.5e-17	-1.1541	0.248	Cerebellum	1	0.58332
ENSG00000251320.1	5	147887111	147887112	0.3431	rs4705252	4.71	rs7704889	0.298	7.63	-1.33333	414	3	lasso	0.31	7.9e-17	-1.1564	0.248	Cerebellum	1	0.58332
ENSG00000242687.2	7	99013243	99013244	0.2441	rs11770277	-3.22	rs1548621	0.056234	4.37	-2.1123	332	35	enet	0.081	4.6e-05	-1.1548	0.248	Cerebellum	1	0.58332
ENSG00000237575.4	17	28226562	28226563	0.3942	rs8067428	-3.57	rs9900666	0.120275	-5.16	0.6723	275	275	susie	0.13	5.2e-07	-1.1549	0.248	Cortex	1	0.58332
ENSG00000273669.1	18	75073542	75073543	0.228	rs8084013	-3.48	rs7242384	0.00708	3.69	1.154	516	1	top1	0.0071	0.15	1.154	0.248	Frontal.Cortex	1	0.58332
ENSG00000136897.7	9	101398613	101398614	0.2334	rs17189604	-3.32	rs4742811	-0.003871	3.46	0.06814	525	525	susie	0.044	0.005	1.156	0.248	Frontal.Cortex	1	0.58332
ENSG00000187288.10	3	9880253	9880254	0.4138	rs3898760	4.77	rs375024	0.13934	5.64	-0.7826	451	6	lasso	0.17	3.7e-09	-1.154	0.248	Nucleus.Accumbens	1	0.58332
ENSG00000204520.12	6	31399783	31399784	0.686	rs3101018	5.79	rs6916921	0.083412	-5.39	0.355	240	24	enet	0.3	7.4e-16	1.1558	0.248	Nucleus.Accumbens	1	0.58332
ENSG00000275764.1	12	27037099	27037100	0.4343	rs1098528	-3.18	rs922275	0.105837	5.5	-0.37	522	14	lasso	0.16	1.5e-07	-1.1564	0.248	Putamen	1	0.58332
ENSG00000185158.12	17	32007871	32007872	0.244	rs13380827	2.93	rs17182434	0.170208	5.63	1.1613	295	295	susie	0.19	1.7e-08	1.1564	0.248	Putamen	1	0.58332
ENSG00000249908.2	5	768929	768930	0.407	rs6555568	2.24	rs3777226	0.089983	4.11	-1.2738	352	352	susie	0.15	4e-07	1.1557	0.248	Putamen	1	0.58332
ENSG00000275178.1	18	77093085	77093086	0.244	rs12954731	-3.38	rs5374	0.02171	4.06	-1.4348	687	3	lasso	0.041	0.0043	-1.155	0.24809	Caudate	1	0.583488
ENSG00000183172.8	22	42079690	42079691	0.265	rs126092	-5.65	rs2011944	0.13275	5.48	2.186	339	339	susie	0.21	2.5e-09	1.1542	0.248437	Hippocampus	1	0.58426
ENSG00000141458.12	18	23586897	23586898	0.183	rs10502437	2.95	rs12455370	0.00491	3.71	1.154	363	1	top1	0.0049	0.21	1.154	0.24856	Amygdala	1	0.584424
ENSG00000131849.11	19	58440221	58440222	0.1407	rs2304521	4.87	rs11671591	0.096388	-4.57	-1.1538	299	1	top1	0.096	8.6e-06	1.1538	0.248563	Cerebellum	1	0.584424
ENSG00000159200.17	21	34615141	34615142	0.241	rs7279771	-2.72	rs9305551	0.198001	5.67	-1.15385	483	1	top1	0.2	3.2e-09	-1.1538	0.248563	Cerebellar.Hemisphere	1	0.584424
ENSG00000083812.11	19	58467044	58467045	0.2752	rs2304521	4.88	rs11669345	0.011706	4.3	-0.8407	288	28	enet	0.08	5.2e-05	1.1535	0.248701	Cerebellum	1	0.584705
ENSG00000121289.17	19	32971990	32971991	0.4863	rs4805762	4.93	rs16967665	0.04752	-3.84	1.375	443	11	lasso	0.091	0.00049	-1.15305	0.248892	Amygdala	1	0.584836
ENSG00000221923.8	19	52369916	52369917	0.8422	rs11880474	-2.73	rs4802926	0.5923	9.01	-0.6522	482	482	susie	0.59	6.5e-28	-1.15218	0.249	ACC	1	0.584836
ENSG00000177084.16	12	132687358	132687359	0.237	rs11614973	-3.04	rs14302	0.12471	3.95	1.1518	268	1	top1	0.12	4.8e-05	1.1518	0.249	Amygdala	1	0.584836
ENSG00000273311.1	22	19048374	19048375	0.2009	rs13447279	-3.74	rs2072123	0.185725	10.44	-1.6364	321	8	lasso	0.21	8.5e-31	-1.1534	0.249	Blood	1	0.584836
ENSG00000281721.1	13	80011076	80011077	0.5622	rs496932	4.22	rs9545302	0.295455	7.61	1.3876	381	3	lasso	0.3	2.4e-16	1.1539	0.249	Cerebellum	1	0.584836
ENSG00000255389.1	6	111599874	111599875	0.8586	rs1405530	-2.65	rs7766190	0.275279	7.25	0.4741	437	437	susie	0.43	7e-25	1.15244	0.249	Cerebellum	1	0.584836
ENSG00000272578.5	22	23717355	23717356	0.5553	rs140506	-2.95	rs7289879	0.30485	-7.36	1.322	476	476	susie	0.33	1.4e-15	-1.1519	0.249	Cerebellar.Hemisphere	1	0.584836
ENSG00000055044.10	2	202265715	202265716	0.1777	rs13029266	-3.57	rs2049193	0.01077	3.61	-3.0417	343	38	enet	0.035	0.0067	-1.1516	0.249	Cortex	1	0.584836
ENSG00000241439.1	3	125958555	125958556	0.534	rs1827492	4.14	rs6790101	0.097327	-5.28	-2.5455	429	41	enet	0.26	2.1e-11	1.1539	0.249	Hippocampus	1	0.584836
ENSG00000281332.1	7	32760278	32760279	0.1531	rs10951333	4.86	rs11761462	0.05891	-4.04	2.8774	407	21	enet	0.076	0.00037	-1.1517	0.249	Hippocampus	1	0.584836
ENSG00000185158.12	17	32007871	32007872	0.1781	rs13380827	2.93	rs7216102	0.039489	4.23	1.0333	296	296	susie	0.081	6.1e-05	1.1526	0.249	Nucleus.Accumbens	1	0.584836
ENSG00000163659.12	3	156673234	156673235	0.3284	rs2653817	3.13	rs7650127	0.01401	3.53	2.9499	430	31	enet	0.17	5e-08	1.1529	0.249	Putamen	1	0.584836
ENSG00000171574.17	19	58401503	58401504	0.394	rs2304521	4.86	rs11671591	0.202071	-5.1	-1.15385	306	1	top1	0.2	2.8e-07	1.1538	0.249	Spine	1	0.584836
ENSG00000226903.1	13	111899984	111899985	0.3109	rs1163862	-3.38	rs4372592	0.200494	6.66	-1.2374	488	488	susie	0.23	7.6e-12	-1.1524	0.249152	Nucleus.Accumbens	1	0.585149
ENSG00000134899.18	13	102844843	102844844	0.254	rs696170	-2.96	rs1587	-0.000987	-3.9	1.4	693	53	enet	0.062	0.0036	-1.1523	0.24919	Amygdala	1	0.585194
ENSG00000259954.1	16	27453392	27453393	0.3995	rs3024633	2.7	rs10852319	0.457781	-9.03	-1.3085	519	519	susie	0.46	9e-25	1.1514	0.249558	Caudate	1	0.586014
ENSG00000125734.15	19	6737602	6737603	0.599	rs344570	3.55	rs3810223	0.465132	-8.61	1.2083	466	466	susie	0.47	3.5e-23	-1.15105	0.249711	Cerebellar.Hemisphere	1	0.586083
ENSG00000140386.12	15	76905443	76905444	0.2935	rs932046	-3	rs157776	0.03557	5.02	1.0667	232	8	lasso	0.15	6.7e-08	1.15067	0.249868	Caudate	1	0.586083
ENSG00000180626.9	17	5191882	5191883	0.2506	rs12600578	3.48	rs2439945	0.00639	3.85	-0.2963	451	14	lasso	0.065	0.0029	-1.1505	0.25	Amygdala	1	0.586083
ENSG00000277791.4	17	38752735	38752736	0.2376	rs9914748	3.7	rs1043515	0.091613	8.06	2.0455	347	5	lasso	0.23	7.6e-34	1.1501	0.25	Blood	1	0.586083
ENSG00000163702.18	3	9917073	9917074	0.2052	rs3898760	4.77	rs188090	0.147486	-10.12	-1.13636	477	13	enet	0.2	3.8e-29	1.15011	0.25	Blood	1	0.586083
ENSG00000171217.5	6	155264012	155264013	0.151	rs6557436	4.79	rs162984	0.112267	-4.88	1.1503	508	1	top1	0.11	4.2e-06	-1.1503	0.25	Caudate	1	0.586083
ENSG00000073670.13	17	44759030	44759031	0.1261	rs850737	5.39	rs4043263	0.0885	5.11	1.0923	385	7	enet	0.097	8.2e-06	1.14931	0.25	Cerebellum	1	0.586083
ENSG00000234537.1	9	92132397	92132398	0.5881	rs10465156	-2.83	rs7023075	0.34992	8.17	-1.1806	455	455	susie	0.36	4.2e-20	-1.1503	0.25	Cerebellum	1	0.586083
ENSG00000127415.12	4	986996	986997	0.2576	rs17164364	-3.55	rs2014318	0.0132	3.65	0.76703	398	14	enet	0.044	0.0048	-1.14923	0.25	Cerebellar.Hemisphere	1	0.586083
ENSG00000164414.17	6	87470622	87470623	0.109	rs16878128	3.49	rs4707367	0.06481	4.07	1.42378	444	444	susie	0.075	0.00031	1.15095	0.25	Cerebellar.Hemisphere	1	0.586083
ENSG00000281205.1	9	35858737	35858738	0.3013	rs1927962	3.36	rs7864548	0.009146	3.97	-1.221	427	19	enet	0.059	0.0012	-1.1514	0.25	Cerebellar.Hemisphere	1	0.586083
ENSG00000228049.7	7	102671628	102671629	0.5869	rs4989124	1.85	rs11981219	0.332027	7.96	1.0737	207	207	susie	0.33	7.1e-18	1.1497	0.25	Cortex	1	0.586083
ENSG00000169519.20	11	28108308	28108309	0.1079	rs10835362	5	rs4572130	0.07972	-4.19	1.1511	296	1	top1	0.08	0.00027	-1.1511	0.25	Hippocampus	1	0.586083
ENSG00000070031.3	11	627142	627143	0.2781	rs11246374	3.41	rs7101785	0.027007	3.93	0.3913	469	6	lasso	0.038	0.0083	1.1501	0.25	Hypothalamus	1	0.586083
ENSG00000034533.11	3	131027648	131027649	0.1535	rs3749390	3.38	rs2669865	0.0653	-3.97	-0.7407	337	337	susie	0.069	0.00054	1.1498	0.25	Hypothalamus	1	0.586083
ENSG00000248049.6	4	67701279	67701280	0.398	rs6825921	-2.64	rs28526365	0.211884	-6.02	0.25	402	8	lasso	0.26	6.4e-12	-1.14961	0.25	Hypothalamus	1	0.586083
ENSG00000135205.14	7	77122433	77122434	0.2392	rs7810561	3.48	rs2430265	-0.004749	-3.48	-0.5915	287	287	susie	0.011	0.089	-1.15065	0.25	Nucleus.Accumbens	1	0.586083
ENSG00000198912.10	1	3900284	3900285	0.4228	rs4654492	3.21	rs7367066	0.223625	-6.1	1.0755	584	584	susie	0.24	1.1e-10	-1.15056	0.25	Putamen	1	0.586083
ENSG00000188234.13	10	45853874	45853875	0.867	rs12781108	-2.86	rs7922121	0.629178	-9.95	1.0435	215	215	susie	0.64	2.6e-35	-1.14972	0.25	Putamen	1	0.586083
ENSG00000204387.12	6	31834607	31834608	0.185	rs429150	7.94	rs409558	0.02054	-4.14	1.129	239	5	lasso	0.079	0.00025	-1.1492	0.25	Putamen	1	0.586083
ENSG00000163879.10	1	37556918	37556919	0.445	rs2497991	-4.12	rs7544462	0.303992	-5.91	1.15	453	1	top1	0.3	1e-10	-1.15	0.25	Spine	1	0.586083
ENSG00000094963.13	1	171185207	171185208	0.369	rs6670505	-4.38	rs7887919	0.04423	-5.06	-1.1667	544	11	enet	0.084	0.002	1.1492	0.25	Substantia.Nigra	1	0.586083
ENSG00000125734.15	19	6737602	6737603	0.6253	rs344570	3.54	rs3810223	0.459	-8.52	1.20833	467	467	susie	0.46	7.6e-23	-1.14966	0.250286	Frontal.Cortex	1	0.58671
ENSG00000269600.1	19	58597815	58597816	0.1808	rs2304521	4.84	rs11669345	0.0742	-4.78	-0.85391	226	11	enet	0.11	1.1e-05	1.14943	0.25038	Frontal.Cortex	1	0.586886
ENSG00000125734.15	19	6737602	6737603	0.545	rs344570	3.53	rs3810223	0.3936	-7.77	1.2083	467	467	susie	0.4	3.2e-18	-1.1491	0.250516	Hippocampus	1	0.587019
ENSG00000085832.16	1	51519327	51519328	0.1396	rs11205896	3.21	rs2185592	0.042744	4.24	-1.1489	203	1	top1	0.043	0.0038	-1.14894	0.250582	Caudate	1	0.587019
ENSG00000136144.11	13	49585582	49585583	0.562	rs7986805	3.33	rs1359541	0.263043	-5.82	-0.545	379	379	susie	0.29	4.1e-10	1.1483	0.2508	Spine	1	0.587019
ENSG00000064012.21	2	201233442	201233443	0.4345	rs3731707	3	rs10931936	0.36079	7.12	-1.2316	350	350	susie	0.37	3e-15	-1.14796	0.25098	ACC	1	0.587019
ENSG00000271122.1	7	35695213	35695214	0.4352	rs2111182	2.92	rs4483064	0.242	-5.83	-1.148	543	1	top1	0.24	8.2e-10	1.14799	0.251	ACC	1	0.587019
ENSG00000271122.1	7	35695213	35695214	0.2111	rs2111182	2.92	rs4483064	0.1696	-5.14	-1.148	543	1	top1	0.17	1.9e-06	1.148	0.251	Amygdala	1	0.587019
ENSG00000138286.14	10	73168165	73168166	0.0343	rs12247028	2.28	rs12644	0.027231	4.89	-1.1471	226	1	top1	0.027	5.3e-05	-1.14706	0.251	Blood	1	0.587019
ENSG00000104093.13	15	51622832	51622833	0.1513	rs2008691	3.56	rs2445750	0.045392	5.9	-1.3018	463	31	enet	0.065	5.2e-10	-1.14849	0.251	Blood	1	0.587019
ENSG00000196652.11	7	99504650	99504651	0.0885	rs2527923	-3	rs10235235	0.054127	-6.51	-1.3158	313	313	susie	0.067	3.1e-10	1.14679	0.251	Blood	1	0.587019
ENSG00000131966.13	14	58200079	58200080	0.2922	rs8015634	-2.83	rs17832891	0.216608	-6.54	1.1636	395	395	susie	0.23	1.8e-11	-1.1483	0.251	Caudate	1	0.587019
ENSG00000250565.6	2	46542556	46542557	0.599	rs1105595	3.44	rs1868844	0.18832	5.78	0.08333	671	671	susie	0.21	1e-10	-1.148	0.251	Caudate	1	0.587019
ENSG00000271122.1	7	35695213	35695214	0.2981	rs2111182	2.92	rs4483064	0.258	-6.83	-1.148	543	1	top1	0.26	7.2e-13	1.148	0.251	Caudate	1	0.587019
ENSG00000085832.16	1	51519327	51519328	0.5784	rs11205896	3.21	rs2185592	0.204606	6.39	-1.1489	203	1	top1	0.2	4.3e-11	-1.14894	0.251	Cerebellum	1	0.587019
ENSG00000152127.8	2	134119982	134119983	0.2024	rs842362	4.08	rs12691856	0.01764	-4.28	-1.3518	600	38	enet	0.062	0.00034	-1.148	0.251	Cerebellum	1	0.587019
ENSG00000170584.10	5	163460139	163460140	0.1603	rs520002	-3.28	rs299303	0.0471	-4.8	-1.08696	464	464	susie	0.078	6.4e-05	1.1487	0.251	Cerebellum	1	0.587019
ENSG00000085832.16	1	51519327	51519328	0.2433	rs11205896	3.21	rs2185592	0.133674	5.48	-1.14894	203	1	top1	0.13	1.5e-06	-1.14894	0.251	Cerebellar.Hemisphere	1	0.587019
ENSG00000158747.13	1	19640553	19640554	0.2865	rs1115163	-3.909	rs7522389	0.0311	-4.74	-0.07407	528	46	enet	0.1	4.9e-06	1.148	0.251	Cortex	1	0.587019
ENSG00000227253.3	10	32266288	32266289	0.2053	rs11008902	-4.45	rs17487587	0.00221	-3.23	-0.5758	338	35	enet	0.035	0.0067	-1.1482	0.251	Cortex	1	0.587019
ENSG00000271643.1	3	33796949	33796950	0.2311	rs985463	4.25	rs9853874	0.0384	4.26	0.6667	357	36	enet	0.06	0.0005	1.14783	0.251	Cortex	1	0.587019
ENSG00000228672.3	5	139395712	139395713	0.4422	rs355158	-2.37	rs11950646	0.226201	-6.72	1.5	270	270	susie	0.24	1.5e-12	-1.1483	0.251	Cortex	1	0.587019
ENSG00000175773.12	11	130314992	130314993	0.4015	rs12364607	-3.05	rs747250	0.20988	5.86	1.3928	472	51	enet	0.21	8.5e-10	1.14747	0.251	Frontal.Cortex	1	0.587019
ENSG00000271122.1	7	35695213	35695214	0.29	rs2111182	2.92	rs4483064	0.131641	-5	-1.148	544	1	top1	0.13	1.8e-06	1.148	0.251	Frontal.Cortex	1	0.587019
ENSG00000087365.15	11	66050728	66050729	0.5254	rs17494956	3.66	rs1203998	0.19517	-5.73	-0.8749	356	356	susie	0.2	4.2e-09	1.1489	0.251	Hippocampus	1	0.587019
ENSG00000172986.12	3	72888072	72888073	0.2672	rs1843618	-3.5	rs1052278	0.016648	-4.27	-0.586	441	441	susie	0.031	0.018	1.1481	0.251	Hippocampus	1	0.587019
ENSG00000125991.19	20	35542020	35542021	0.1536	rs619865	-3.78	rs224430	0.088207	4.77	-1.1481	316	1	top1	0.088	9.8e-05	-1.1481	0.251	Hypothalamus	1	0.587019
ENSG00000243429.1	3	125712138	125712139	0.2959	rs1827492	4.15	rs2922200	0.129	5.27	-1.1632	346	346	susie	0.16	1.2e-07	-1.1481	0.251	Hypothalamus	1	0.587019
ENSG00000188511.12	22	49657541	49657542	0.2065	rs9616393	-4.61	rs2071904	0.08994	-4.55	-1.1739	653	3	lasso	0.097	1.2e-05	1.1471	0.251	Nucleus.Accumbens	1	0.587019
ENSG00000231500.6	6	33272047	33272048	0.3345	rs9296097	-5.46	rs10679	0.06691	-4.6	-0.913	466	8	lasso	0.14	1.3e-06	1.148	0.251	Putamen	1	0.587019
ENSG00000203697.11	1	223665733	223665734	0.404	rs6693884	-3.36	rs12132899	0.207301	5.71	1.2326	392	10	lasso	0.21	1.5e-07	1.148	0.251	Spine	1	0.587019
ENSG00000169914.5	1	19882512	19882513	0.489	rs1115163	-3.91	rs10916668	0.28295	5.87	1.3488	542	542	susie	0.35	6.8e-11	1.1489	0.251	Substantia.Nigra	1	0.587019
ENSG00000267079.1	18	11914343	11914344	0.345	rs4796922	-2.75	rs4239303	0.268742	6.97	-1.24	447	7	lasso	0.29	4.8e-13	-1.1464	0.25162	Putamen	1	0.588345
ENSG00000255389.1	6	111599874	111599875	0.8167	rs1405530	-2.65	rs13190932	0.215022	-6.52	-1.3261	436	436	susie	0.45	3.2e-21	1.1464	0.25164	Hippocampus	1	0.588345
ENSG00000273389.1	4	86000477	86000478	0.558	rs4693763	-3.5	rs13110329	0.40395	7.37	-1.1458	416	1	top1	0.4	7.4e-17	-1.1458	0.252	ACC	1	0.588345
ENSG00000181929.11	12	49017401	49017402	0.059	rs11609027	-5.55	rs10783299	0.0391	5.56	1.2077	322	322	susie	0.047	1.4e-07	1.1454	0.252	Blood	1	0.588345
ENSG00000185591.9	12	53380175	53380176	0.0559	rs3741434	-1.9	rs12582170	0.0489	5.85	1.3177	403	403	susie	0.051	4.7e-08	1.1451	0.252	Blood	1	0.588345
ENSG00000144115.16	2	88170294	88170295	0.6919	rs11894676	2.28	rs10865490	0.317914	13.41	0.9503	264	44	enet	0.5	2.5e-85	1.14626	0.252	Blood	1	0.588345
ENSG00000211679.2	22	22906341	22906342	0.7029	rs13054331	4.52	rs2854095	0.475719	-16.29	-0.8696	308	5	lasso	0.49	4.4e-84	1.1465	0.252	Blood	1	0.588345
ENSG00000204625.10	6	29975111	29975112	0.1236	rs9258158	-2.19	rs1632953	0.054	-5.72	1.6801	37	22	enet	0.076	1.8e-11	-1.14646	0.252	Blood	1	0.588345
ENSG00000231964.1	10	45453120	45453121	0.2867	rs4948983	2.77	rs12356109	0.24592	-6.97	1.14668	288	1	top1	0.25	2.8e-13	-1.14668	0.252	Cerebellum	1	0.588345
ENSG00000258819.1	14	77076343	77076344	0.1726	rs12434850	4	rs158106	0.01149	-4.19	1.5	544	8	enet	0.021	0.026	1.14632	0.252	Cerebellum	1	0.588345
ENSG00000109163.6	4	67754359	67754360	0.4338	rs6825921	-2.64	rs3796715	0.193	6.12	0.129	390	9	lasso	0.23	1.7e-12	1.1453	0.252	Cerebellum	1	0.588345
ENSG00000273389.1	4	86000477	86000478	0.1909	rs4693763	-3.5	rs13110329	0.143	5.58	-1.1458	416	1	top1	0.14	5.1e-08	-1.1458	0.252	Cerebellum	1	0.588345
ENSG00000204152.10	10	49942032	49942033	0.4099	rs11101224	-2.82	rs4838566	0.37129	8.27	1.1452	344	1	top1	0.37	3.3e-20	1.1452	0.252	Cortex	1	0.588345
ENSG00000076685.18	10	103193305	103193306	0.2309	rs17115100	6.05	rs10883841	0.02668	-4.61	0.725	351	22	enet	0.11	2.7e-06	1.1462	0.252	Cortex	1	0.588345
ENSG00000273389.1	4	86000477	86000478	0.4869	rs4693763	-3.5	rs13110329	0.37536	8.3	-1.1458	416	1	top1	0.38	1.9e-20	-1.1458	0.252	Cortex	1	0.588345
ENSG00000164172.18	5	53109777	53109778	0.3939	rs2406370	3.45	rs16880890	0.153046	-5.94	0.697	552	36	enet	0.23	3.5e-12	-1.145	0.252	Cortex	1	0.588345
ENSG00000112782.15	6	46080394	46080395	0.2741	rs9349360	3.91	rs3777594	0.10398	-5.37	0.478261	462	10	enet	0.16	1.2e-08	-1.1461	0.252	Cortex	1	0.588345
ENSG00000198874.12	7	66995172	66995173	0.5191	rs11766382	-2.35	rs6959635	0.377458	8.01	0.68	253	253	susie	0.38	3.3e-18	1.1457	0.252	Frontal.Cortex	1	0.588345
ENSG00000281831.1	6	29873782	29873783	0.5169	rs9258158	-2.19	rs1632953	0.156	-5.04	1.663	41	41	susie	0.28	5e-13	-1.14654	0.252	Hypothalamus	1	0.588345
ENSG00000186088.15	7	77416399	77416400	0.6011	rs7810561	3.48	rs10953236	0.332126	-7.92	2.2091	324	39	enet	0.34	2.8e-18	-1.14545	0.252	Nucleus.Accumbens	1	0.588345
ENSG00000281205.1	9	35858737	35858738	0.292	rs1927962	3.36	rs2281646	0.16301	5.71	-1.8037	427	16	enet	0.25	5.8e-13	-1.1445	0.252	Nucleus.Accumbens	1	0.588345
ENSG00000069020.18	5	66596360	66596361	0.205	rs16895422	3.79	rs7725568	-0.001187	-3.92	1.84	518	15	enet	0.035	0.026	-1.1451	0.252	Spine	1	0.588345
ENSG00000198756.10	1	184037728	184037729	0.74	rs4475710	2.7	rs2378793	0.22804	-5.43	-0.6777	508	57	enet	0.29	4.6e-09	1.1451	0.252	Substantia.Nigra	1	0.588345
ENSG00000235652.7	6	145809777	145809778	0.3307	rs9497461	-3.23	rs9497426	0.209268	7.03	-0.77269	266	42	enet	0.34	7.6e-16	1.1452	0.25214	Frontal.Cortex	1	0.588628
ENSG00000237263.1	13	42071092	42071093	0.1545	rs2149488	2.61	rs1170183	0.0078	-4.08	1.4184	482	5	lasso	0.035	0.0077	-1.1445	0.25242	Caudate	1	0.589238
ENSG00000225151.10	15	84230135	84230136	0.344	rs6603018	2.35	rs4842939	0.01423	-3.54	-1.2037	199	26	enet	0.16	3e-05	-1.1441	0.25258	Substantia.Nigra	1	0.589403
ENSG00000105287.12	19	46717126	46717127	0.413	rs8101491	-4.05	rs874462	0.17482	-6.19	0.615	348	12	enet	0.26	2.3e-11	-1.144	0.252612	Hippocampus	1	0.589403
ENSG00000064012.21	2	201233442	201233443	0.593	rs3731707	3	rs10931936	0.39352	8.01	-1.23163	350	350	susie	0.4	2.3e-19	-1.1435	0.252832	Cerebellar.Hemisphere	1	0.589403
ENSG00000112031.15	6	153002684	153002685	0.4	rs2155	3.22	rs6921137	0.25305	5.81	1.08	540	540	susie	0.26	2.5e-09	1.1434	0.25286	Amygdala	1	0.589403
ENSG00000103522.15	16	27402161	27402162	0.4006	rs3024633	2.7	rs9938748	0.29895	-7.23	-1.1433	506	1	top1	0.3	7.7e-14	1.1433	0.2529	Cerebellar.Hemisphere	1	0.589403
ENSG00000146833.15	7	99919599	99919600	0.2568	rs7778571	4.01	rs2572019	0.153	-5.17	1.1019	266	266	susie	0.16	7.1e-07	-1.14406	0.253	ACC	1	0.589403
ENSG00000092020.10	14	35122516	35122517	0.181	rs8013309	-2.71	rs12100841	0.04695	-3.95	1.1429	367	1	top1	0.047	0.01	-1.1429	0.253	Amygdala	1	0.589403
ENSG00000162407.8	1	56645300	56645301	0.1058	rs600876	-4.7	rs12739002	0.0792	-6.89	-1.1429	625	1	top1	0.079	7.8e-12	1.14286	0.253	Blood	1	0.589403
ENSG00000197345.12	11	68903834	68903835	0.3711	rs901824	3.57	rs660614	0.457478	-16.06	1.25642	429	52	enet	0.48	1.3e-81	-1.14201	0.253	Blood	1	0.589403
ENSG00000100890.15	14	35121845	35121846	0.1351	rs8013309	-2.71	rs12100841	0.134379	8.78	1.1429	367	1	top1	0.13	2.1e-19	1.14286	0.253	Blood	1	0.589403
ENSG00000274414.1	20	25245228	25245229	0.0279	rs6037029	-2.93	rs1007707	0.0211	-4.76	-1.1441	425	1	top1	0.021	0.00034	1.1441	0.253	Blood	1	0.589403
ENSG00000182504.10	3	101723924	101723925	0.0846	rs1672383	-2.75	rs348877	0.035006	6.02	-0.78857	329	329	susie	0.065	6.7e-10	1.14416	0.253	Blood	1	0.589403
ENSG00000205035.8	11	49558545	49558546	0.3451	rs7934841	3.6	rs7928714	0.286447	-7.39	2.3182	206	27	enet	0.33	1.3e-16	-1.14375	0.253	Caudate	1	0.589403
ENSG00000092200.12	14	21287938	21287939	0.2144	rs2319685	-3.54	rs17092373	-0.001854	3.84	-0.5402	487	23	enet	0.05	0.0019	1.1421	0.253	Caudate	1	0.589403
ENSG00000121289.17	19	32971990	32971991	0.3621	rs4805762	4.93	rs16967511	0.053852	4.65	-0.4186	444	8	lasso	0.1	1.4e-05	-1.1438	0.253	Caudate	1	0.589403
ENSG00000143995.19	2	66433470	66433471	0.1784	rs6738144	-3.17	rs11677371	0.09012	4.52	-0.78656	477	477	susie	0.092	3e-05	-1.1428	0.253	Caudate	1	0.589403
ENSG00000250673.2	4	146214514	146214515	0.3709	rs10213552	-3.7	rs6537402	0.295	7.35	1.3216	359	359	susie	0.3	6.4e-15	1.14338	0.253	Caudate	1	0.589403
ENSG00000111615.13	12	75511620	75511621	0.4339	rs2168903	4.64	rs11610328	0.352123	8.3	0.55451	522	29	enet	0.42	4e-24	1.14247	0.253	Cerebellum	1	0.589403
ENSG00000243649.8	6	31945672	31945673	0.2422	rs429150	7.91	rs498240	0.00951	-4.62	0.122	223	23	enet	0.064	0.00027	-1.1425	0.253	Cerebellum	1	0.589403
ENSG00000174136.11	5	98768649	98768650	0.2143	rs10515283	2.64	rs2662258	0.082016	-5.71	1.2381	342	25	enet	0.12	9e-07	-1.1424	0.253	Cortex	1	0.589403
ENSG00000101290.13	20	5126785	5126786	0.3686	rs17777402	-3.32	rs6053188	0.16517	5.33	-0.9545	601	5	lasso	0.18	2.3e-08	-1.1436	0.253	Frontal.Cortex	1	0.589403
ENSG00000214922.9	6	29748992	29748993	0.3137	rs9258158	-2.19	rs385492	0.13559	4.9	0.86364	41	16	lasso	0.16	1.9e-07	1.1442	0.253	Frontal.Cortex	1	0.589403
ENSG00000106013.14	7	118214668	118214669	0.2364	rs7776980	-6.09	rs10269710	-0.00527	-3.08	0.1	341	341	susie	0.043	0.0063	-1.144	0.253	Hippocampus	1	0.589403
ENSG00000260398.1	8	78605951	78605952	0.2456	rs17485419	3.51	rs6990845	0.121057	5.33	-1.068	328	9	lasso	0.18	4.1e-08	-1.1441	0.253	Hippocampus	1	0.589403
ENSG00000262879.5	17	47100322	47100323	0.5858	rs169201	-12.3	rs11570460	0.218008	6.35	-2.18182	297	25	enet	0.28	9.4e-13	-1.14375	0.253	Hypothalamus	1	0.589403
ENSG00000137806.8	15	41402518	41402519	0.1914	rs2928155	-3.38	rs3743038	0.20136	-6.72	-1.2609	298	298	susie	0.23	4.8e-12	1.14309	0.253	Nucleus.Accumbens	1	0.589403
ENSG00000205268.10	8	65842321	65842322	0.5305	rs12541132	-3.61	rs11995869	0.08555	4.79	-0.64865	356	27	enet	0.12	8.5e-06	1.14218	0.253	Putamen	1	0.589403
ENSG00000100890.15	14	35121845	35121846	0.14	rs8013309	-2.71	rs12100841	0.107024	-4.56	1.143	367	1	top1	0.11	3.7e-06	-1.1429	0.253098	Cortex	1	0.589587
ENSG00000126216.13	13	112588166	112588167	0.21	rs7985666	-3.3	rs9549528	0.030272	3.84	-0.6087	512	512	susie	0.034	0.012	-1.1416	0.253639	Cerebellar.Hemisphere	1	0.590804
ENSG00000159128.14	21	33402895	33402896	0.301	rs2834116	-2.75	rs9980428	0.179669	6.13	0.82143	463	11	enet	0.2	3.5e-09	1.1413	0.253753	Cerebellar.Hemisphere	1	0.590808
ENSG00000197705.9	18	32773061	32773062	0.2173	rs17740157	-3.56	rs749676	0.1109	4.86	0.7727	359	8	lasso	0.18	2.5e-08	1.1412	0.2538	Hypothalamus	1	0.590808
ENSG00000156049.6	9	77648306	77648307	0.481	rs894823	-3.28	rs10453254	0.083888	4.51	0.7464	383	383	susie	0.2	2.4e-06	1.1411	0.25383	Substantia.Nigra	1	0.590808
ENSG00000100592.15	14	59188679	59188680	0.0683	rs1013822	-3.4	rs1015428	0.040024	4.84	1.1415	618	1	top1	0.04	1.1e-06	1.14152	0.254	Blood	1	0.590808
ENSG00000135540.11	6	138692546	138692547	0.0587	rs12523677	-3.86	rs4397246	0.011144	-4.24	-0.6952	443	11	enet	0.016	0.0018	1.1417	0.254	Blood	1	0.590808
ENSG00000272221.1	6	31395494	31395495	0.8116	rs3101018	5.79	rs2263316	0.188	10.32	0.4374	240	57	enet	0.48	2.6e-80	1.14073	0.254	Blood	1	0.590808
ENSG00000158528.11	7	94907201	94907202	0.1509	rs7779763	5.04	rs17166665	0.000269	-3.55	-0.9444	356	356	susie	0.0063	0.14	-1.1411	0.254	Cerebellum	1	0.590808
ENSG00000260398.1	8	78605951	78605952	0.2798	rs17485419	3.51	rs1062248	0.0664	5.02	-1.0256	328	10	lasso	0.086	2.7e-05	-1.1414	0.254	Cerebellum	1	0.590808
ENSG00000124224.16	20	58309438	58309439	0.175	rs7262243	-3.17	rs968324	0.023144	4.28	0.912	652	652	susie	0.071	0.00045	1.1405	0.254	Cerebellar.Hemisphere	1	0.590808
ENSG00000027847.13	5	177600099	177600100	0.1968	rs11953930	-3.85	rs13175194	0.11951	4.47	-1.1412	240	1	top1	0.12	5.5e-06	-1.1412	0.254	Cerebellar.Hemisphere	1	0.590808
ENSG00000144488.14	2	238100156	238100157	0.2892	rs6719401	2.57	rs3816348	0.15177	5.32	-0.2857	492	3	lasso	0.21	3.9e-11	-1.1411	0.254	Cortex	1	0.590808
ENSG00000120254.15	6	150865548	150865549	0.1812	rs4272224	-3.69	rs803407	-0.00461	-3.42	1.36667	725	725	susie	0.042	0.003	-1.1412	0.254	Cortex	1	0.590808
ENSG00000271122.1	7	35695213	35695214	0.3521	rs2111182	2.92	rs4483064	0.240583	-7.03	-1.148	543	543	susie	0.25	3.8e-13	1.14127	0.254	Cortex	1	0.590808
ENSG00000168778.11	12	123671112	123671113	0.3025	rs4759377	-3.36	rs3704	0.140811	-5.14	-0.7511	383	383	susie	0.15	3.2e-07	1.1401	0.254	Hypothalamus	1	0.590808
ENSG00000198089.15	22	31488745	31488746	0.427	rs7285683	4.69	rs10483161	0.01306	4.12	1.486	354	51	enet	0.12	3.6e-06	1.1417	0.254	Hypothalamus	1	0.590808
ENSG00000151422.12	5	108747821	108747822	0.2072	rs10061049	-6.45	rs6883329	0.01068	-3.9	-0.2177	317	11	enet	0.048	0.0018	-1.13958	0.254	Nucleus.Accumbens	1	0.590808
ENSG00000027847.13	5	177600099	177600100	0.132	rs11953930	-3.85	rs13175194	0.082416	4.17	-1.1412	240	1	top1	0.082	5.3e-05	-1.1412	0.254	Nucleus.Accumbens	1	0.590808
ENSG00000165996.13	10	17617376	17617377	0.4841	rs746570	-3.52	rs12240321	0.199263	-6.09	-0.8226	497	497	susie	0.36	8.5e-13	1.13962	0.254	Spine	1	0.590808
ENSG00000120322.3	5	141177789	141177790	0.527	rs2337515	3.82	rs2740584	0.338499	6.46	-0.7717	445	10	lasso	0.35	2.9e-12	-1.1401	0.254	Spine	1	0.590808
ENSG00000188000.3	19	9185593	9185594	0.3642	rs8101575	-2.94	rs13345998	0.17769	5.01	-1.1389	406	1	top1	0.18	1.1e-06	-1.13889	0.25475	Amygdala	1	0.592077
ENSG00000188000.3	19	9185593	9185594	0.4195	rs8101575	-2.94	rs13345998	0.142673	5.46	-1.1389	406	1	top1	0.14	5.4e-08	-1.1389	0.25475	Cerebellum	1	0.592077
ENSG00000144488.14	2	238100156	238100157	0.5168	rs6719401	2.57	rs12479385	0.114857	5.36	-1.7903	492	9	lasso	0.23	2.9e-10	-1.13844	0.254935	Putamen	1	0.592077
ENSG00000137877.9	15	41890204	41890205	0.466	rs16972507	3.03	rs1209334	0.10606	-4.81	0.23324	414	414	susie	0.2	3.7e-09	-1.1383	0.254975	Putamen	1	0.592077
ENSG00000188000.3	19	9185593	9185594	0.2686	rs8101575	-2.94	rs13345998	0.16654	5.33	-1.1389	406	1	top1	0.17	5.4e-07	-1.13889	0.255	ACC	1	0.592077
ENSG00000113597.17	5	65624715	65624716	0.283	rs261253	-5.05	rs2640717	0.047139	4.23	-2.75	382	35	enet	0.1	9.7e-05	1.139	0.255	ACC	1	0.592077
ENSG00000214293.8	7	77696264	77696265	0.4884	rs757583	4.32	rs10237942	0.398	-7.39	1.2647	508	10	lasso	0.4	9.1e-17	-1.13804	0.255	ACC	1	0.592077
ENSG00000161040.16	7	103074842	103074843	0.1591	rs7792249	-4.45	rs17152313	-0.001393	-3.47	-1.439	242	24	enet	0.026	7.5e-05	-1.13752	0.255	Blood	1	0.592077
ENSG00000124613.8	6	27374614	27374615	0.399	rs6926142	5.9	rs6920362	0.34356	-7.74	1.6589	372	37	enet	0.34	1.7e-17	-1.1376	0.255	Caudate	1	0.592077
ENSG00000136014.11	12	95551489	95551490	0.2793	rs7306503	-2.81	rs10777704	0.046763	5.04	0.61518	612	612	susie	0.15	4.2e-08	1.13852	0.255	Cerebellum	1	0.592077
ENSG00000248150.1	5	16440080	16440081	0.5473	rs13155194	-2.62	rs26021	0.358	8.39	0.90571	498	498	susie	0.37	1.9e-20	1.1391	0.255	Cerebellum	1	0.592077
ENSG00000281721.1	13	80011076	80011077	0.3492	rs496932	4.23	rs9545302	0.26316	7.11	1.39	381	5	lasso	0.28	4.5e-15	1.139	0.255	Cortex	1	0.592077
ENSG00000204290.10	6	32407127	32407128	0.1955	rs429150	7.85	rs28530648	0.045946	4.12	1.1374	232	1	top1	0.046	0.0021	1.1374	0.255	Cortex	1	0.592077
ENSG00000231305.3	3	128871539	128871540	0.431	rs2712371	-3.05	rs9871612	0.223072	6.07	0.075	350	35	enet	0.25	2.5e-11	1.139	0.255	Frontal.Cortex	1	0.592077
ENSG00000138107.12	10	102502710	102502711	0.1373	rs17115100	6.05	rs2815401	0.010408	-3.67	-3.7194	333	333	susie	0.055	0.0022	-1.1378	0.255	Hippocampus	1	0.592077
ENSG00000273389.1	4	86000477	86000478	0.32	rs4693763	-3.5	rs13110329	0.206001	5.82	-1.1458	416	416	susie	0.21	1.7e-09	-1.1375	0.255	Hippocampus	1	0.592077
ENSG00000120370.12	1	170532128	170532129	0.1208	rs4644548	2.82	rs17346171	0.0546	3.72	-1.7273	407	8	lasso	0.09	8.5e-05	-1.1387	0.255	Hypothalamus	1	0.592077
ENSG00000267065.2	17	76799043	76799044	0.3854	rs4789306	3.38	rs563079	0.171647	6.38	-1.20197	522	522	susie	0.21	1e-09	-1.13889	0.255	Hypothalamus	1	0.592077
ENSG00000145241.10	4	67545605	67545606	0.264	rs10518019	4.52	rs4475192	0.122218	4.85	1.1058	407	7	enet	0.15	3e-07	1.13837	0.255	Hypothalamus	1	0.592077
ENSG00000095383.19	9	98255720	98255721	0.5514	rs7861460	-3.72	rs3739667	0.38895	-8.05	1.2936	599	15	enet	0.39	1e-18	-1.1375	0.255	Hypothalamus	1	0.592077
ENSG00000188000.3	19	9185593	9185594	0.3038	rs8101575	-2.94	rs13345998	0.058975	4.8	-1.13889	407	1	top1	0.059	0.00058	-1.13889	0.255	Nucleus.Accumbens	1	0.592077
ENSG00000235501.5	1	94927565	94927566	0.2875	rs859062	3.77	rs2298162	-0.005515	-3.99	-1.1375	544	1	top1	-0.0055	0.68	1.13754	0.255	Putamen	1	0.592077
ENSG00000174606.13	1	213015825	213015826	0.2005	rs7543981	2.58	rs3010779	0.105727	4.84	-1.1989	415	415	susie	0.11	2.4e-05	-1.13793	0.255	Putamen	1	0.592077
ENSG00000224597.9	10	29409401	29409402	0.534	rs7911073	2.73	rs10082484	0.35446	6.01	-1.1387	717	1	top1	0.35	3.9e-11	-1.139	0.255	Substantia.Nigra	1	0.592077
ENSG00000198718.12	14	44962207	44962208	0.1784	rs2899961	-3.72	rs2018267	0.0611	3.81	1.75	276	9	lasso	0.073	0.0021	1.1379	0.25516	Spine	1	0.592404
ENSG00000137269.14	6	53794496	53794497	0.178	rs9370248	-3.41	rs6906921	0.12569	4.57	-1.1374	529	1	top1	0.13	4.5e-05	-1.1374	0.25537	Amygdala	1	0.592848
ENSG00000080845.17	20	36306335	36306336	0.205	rs2425241	-3.83	rs220076	0.08459	4.4	-1.1369	204	1	top1	0.085	6.4e-05	-1.1369	0.255564	Caudate	1	0.592989
ENSG00000259446.5	15	33310658	33310659	0.3569	rs8038990	-3.12	rs2251107	0.34433	-6.75	1.0048	814	814	susie	0.35	6.3e-13	-1.1367	0.25565	Amygdala	1	0.592989
ENSG00000123685.8	1	212699984	212699985	0.2382	rs12568314	3.82	rs2221593	0.179488	5.69	-1.1647	434	434	susie	0.18	4.1e-09	-1.13604	0.25594	Caudate	1	0.592989
ENSG00000162517.12	1	31644895	31644896	0.1953	rs4949356	3.57	rs4949449	0.077949	-4.44	1.1359	350	1	top1	0.078	0.00012	-1.13595	0.255979	Caudate	1	0.592989
ENSG00000235501.5	1	94927565	94927566	0.1928	rs859062	3.77	rs6680551	0.081	-4.41	-0.9032	543	543	susie	0.081	0.00048	1.13709	0.256	ACC	1	0.592989
ENSG00000093167.17	3	37176531	37176532	0.1236	rs1543226	-3.25	rs2302504	0.073669	4.04	-1.13636	426	1	top1	0.074	0.00085	-1.13636	0.256	ACC	1	0.592989
ENSG00000106013.14	7	118214668	118214669	0.1684	rs7776980	-6.09	rs992035	0.172	5.24	-1.1364	335	1	top1	0.17	3.4e-07	-1.13636	0.256	ACC	1	0.592989
ENSG00000234222.6	1	145926618	145926619	0.0392	rs2992020	-2.74	rs4636400	0.0183	4.77	1.1364	108	1	top1	0.018	0.0008	1.13636	0.256	Blood	1	0.592989
ENSG00000037474.14	5	6633290	6633291	0.2109	rs11749640	-3	rs720846	0.223	11.46	1.2112	627	14	enet	0.23	6.8e-33	1.1347	0.256	Blood	1	0.592989
ENSG00000106258.13	7	99679997	99679998	0.0584	rs7778571	3.86	rs2687134	0.027356	5.01	0.8515	315	315	susie	0.04	1.1e-06	1.13579	0.256	Blood	1	0.592989
ENSG00000211751.9	7	142791693	142791694	0.2976	rs3134906	3.35	rs12539089	0.175402	-10.07	1.1364	362	1	top1	0.18	2.5e-25	-1.13636	0.256	Blood	1	0.592989
ENSG00000198382.8	11	75815406	75815407	0.0914	rs12271945	-3.85	rs11825311	0.078392	-4.36	-1.1364	441	1	top1	0.078	0.00012	1.13636	0.256	Caudate	1	0.592989
ENSG00000159063.12	11	78139659	78139660	0.5161	rs866901	5.1	rs10793269	0.16458	6.5	-0.8262	342	35	enet	0.34	4e-17	-1.13692	0.256	Caudate	1	0.592989
ENSG00000047849.21	3	48089271	48089272	0.1297	rs4558783	3.73	rs11706549	0.007191	3.89	-1.2683	199	39	enet	0.027	0.018	-1.1352	0.256	Caudate	1	0.592989
ENSG00000273308.1	3	197645668	197645669	0.3829	rs4857596	4.7	rs6775958	0.115795	-4.86	-1.1351	358	1	top1	0.12	1.1e-06	1.1351	0.256	Cerebellum	1	0.592989
ENSG00000242259.8	22	19447891	19447892	0.3134	rs13447279	-3.81	rs1210690	0.02628	-3.71	1.639	553	553	susie	0.051	0.0027	-1.1357	0.256	Cerebellar.Hemisphere	1	0.592989
ENSG00000167528.12	12	48351413	48351414	0.2342	rs7304711	3.83	rs3751273	0.139997	5.37	-1.13542	473	1	top1	0.14	1.1e-07	-1.13542	0.256	Cortex	1	0.592989
ENSG00000197168.11	13	52127661	52127662	0.2135	rs992583	2.45	rs9536067	0.12255	-5.26	1.294	328	328	susie	0.12	5.9e-07	-1.1358	0.256	Cortex	1	0.592989
ENSG00000122507.20	7	33129243	33129244	0.1546	rs4723212	3.7	rs1362368	0.156054	-5.48	-1.1364	343	1	top1	0.16	1.9e-08	1.13636	0.256	Cortex	1	0.592989
ENSG00000143674.10	1	233327767	233327768	0.2789	rs10910157	3.05	rs7541758	0.227878	6.07	1.13584	587	1	top1	0.23	1.6e-10	1.13584	0.256	Frontal.Cortex	1	0.592989
ENSG00000260329.1	12	106955496	106955497	0.1877	rs7969781	-3.31	rs1024855	0.110181	-4.46	1.13636	408	1	top1	0.11	1.3e-05	-1.136	0.256	Frontal.Cortex	1	0.592989
ENSG00000066654.13	16	20742083	20742084	0.1942	rs7198998	-3.41	rs9930784	0.176788	-5.68	-1.1364	400	1	top1	0.18	2.5e-08	1.1364	0.256	Frontal.Cortex	1	0.592989
ENSG00000122507.20	7	33129243	33129244	0.2704	rs4723212	3.7	rs1362368	0.158876	-5.09	-1.1364	343	1	top1	0.16	1.4e-07	1.1364	0.256	Frontal.Cortex	1	0.592989
ENSG00000122507.20	7	33129243	33129244	0.2261	rs4723212	3.7	rs1362368	0.16062	-5.1	-1.1364	343	1	top1	0.16	2.2e-07	1.1364	0.256	Hippocampus	1	0.592989
ENSG00000125388.19	4	2963607	2963608	0.177	rs16844401	-4.19	rs3021140	0.147053	-5.4	-1.13636	381	1	top1	0.15	5.9e-08	1.1364	0.256	Nucleus.Accumbens	1	0.592989
ENSG00000122507.20	7	33129243	33129244	0.1884	rs4723212	3.7	rs1362368	0.123745	-4.93	-1.1364	345	1	top1	0.12	7.1e-07	1.13636	0.256	Nucleus.Accumbens	1	0.592989
ENSG00000224597.9	10	29409401	29409402	0.561	rs7911073	2.72	rs10082484	0.265472	6.53	-1.1368	714	1	top1	0.27	5.7e-12	-1.13682	0.256	Putamen	1	0.592989
ENSG00000125734.15	19	6737602	6737603	0.4945	rs344570	3.57	rs3810223	0.435805	-8.23	1.2083	469	469	susie	0.44	5.1e-21	-1.13489	0.256	Putamen	1	0.592989
ENSG00000122507.20	7	33129243	33129244	0.2945	rs4723212	3.7	rs1362368	0.24692	-6.24	-1.1364	343	1	top1	0.25	3.9e-11	1.13636	0.256	Putamen	1	0.592989
ENSG00000112031.15	6	153002684	153002685	0.54	rs2155	3.22	rs766127	0.364	6.68	1.1352	541	1	top1	0.36	5.6e-13	1.1352	0.256	Spine	1	0.592989
ENSG00000258702.1	14	96592732	96592733	0.6117	rs2064485	4.52	rs8019325	0.330912	7.86	-1.219	560	560	susie	0.48	5.6e-28	-1.1341	0.256767	Cortex	1	0.594292
ENSG00000112031.15	6	153002684	153002685	0.5276	rs2155	3.22	rs766127	0.359972	7.62	1.1337	542	1	top1	0.36	3e-16	1.1337	0.25691	Hippocampus	1	0.594292
ENSG00000129158.10	11	18013161	18013162	0.35	rs4756925	-3.3	rs440234	0.05613	-3.52	1.13333	485	1	top1	0.056	0.0055	-1.1333	0.257	Amygdala	1	0.594292
ENSG00000164251.4	5	76818932	76818933	0.3307	rs17748939	2.98	rs1529505	0.02261	4.02	-0.6774	554	61	enet	0.077	0.0013	-1.133	0.257	Amygdala	1	0.594292
ENSG00000143502.14	1	223364201	223364202	0.1319	rs6693884	-3.36	rs6667089	0.0856	-7.16	-1.5776	431	431	susie	0.1	4.2e-15	1.13422	0.257	Blood	1	0.594292
ENSG00000198171.12	20	3204684	3204685	0.1643	rs238706	-5.04	rs11087571	0.0547	-6.77	2.1667	432	6	lasso	0.094	7.9e-14	-1.1328	0.257	Blood	1	0.594292
ENSG00000130590.13	20	63980007	63980008	0.0998	rs2261092	-3.45	rs817338	0.077	6.73	1.1345	371	1	top1	0.077	1.5e-11	1.1345	0.257	Blood	1	0.594292
ENSG00000272282.1	3	27712909	27712910	0.2222	rs9864765	-3.82	rs6805832	0.121243	9.02	0.96296	416	22	enet	0.14	2e-20	1.13246	0.257	Blood	1	0.594292
ENSG00000164776.9	7	56092995	56092996	0.071	rs6953035	3.23	rs6593298	0.057933	-6.09	-0.8623	272	14	enet	0.061	2.1e-09	1.13287	0.257	Blood	1	0.594292
ENSG00000182541.17	22	31212273	31212274	0.2413	rs7285683	4.69	rs4820946	0.142034	-5.51	0.442	355	355	susie	0.15	7.7e-08	-1.1324	0.257	Caudate	1	0.594292
ENSG00000162402.13	1	55215112	55215113	0.4958	rs683880	-4.4	rs4927207	0.1342	4.86	1.13333	616	1	top1	0.13	1.4e-06	1.13333	0.257	Cerebellar.Hemisphere	1	0.594292
ENSG00000176438.12	14	95475835	95475836	0.454	rs10131361	-4.69	rs12434921	0.24537	6.5	-0.9565	697	697	susie	0.26	6.6e-12	-1.1344	0.257	Cerebellar.Hemisphere	1	0.594292
ENSG00000081842.17	5	140827957	140827958	0.2696	rs13385	3.97	rs17208327	0.11678	4.46	-1.21393	375	7	lasso	0.12	5.1e-06	-1.13392	0.257	Cerebellar.Hemisphere	1	0.594292
ENSG00000125122.15	16	67227047	67227048	0.1007	rs12927959	3.08	rs7196793	0.004819	3.77	-1.6316	248	22	enet	0.051	0.0012	-1.1329	0.257	Cortex	1	0.594292
ENSG00000284052.1	2	190649829	190649830	0.2196	rs1607187	3.22	rs12693581	0.04661	-4.09	-0.7711	371	4	lasso	0.061	0.00045	1.133	0.257	Cortex	1	0.594292
ENSG00000112685.13	6	693110	693111	0.2123	rs12203592	-2.83	rs2804731	-0.0055	3.75	-1.41884	627	7	lasso	0.045	0.0022	-1.1341	0.257	Cortex	1	0.594292
ENSG00000280107.1	6	28170844	28170845	0.2	rs200973	6.3	rs156737	0.069185	-4.67	2.5712	453	453	susie	0.11	1.5e-05	-1.1336	0.257	Hippocampus	1	0.594292
ENSG00000232629.8	6	32763533	32763534	0.678	rs2854275	5.69	rs1063355	0.412583	-8.22	0.8432	260	24	enet	0.45	6.6e-21	-1.1336	0.257	Hippocampus	1	0.594292
ENSG00000224660.1	3	15254183	15254184	0.1705	rs6808450	-2.55	rs8225	0.0987	4.77	1.1333	445	1	top1	0.099	3.9e-05	1.1333	0.257	Hypothalamus	1	0.594292
ENSG00000128218.7	22	23754467	23754468	0.3612	rs140506	-3.1	rs131442	0.19721	6.04	1.1331	481	1	top1	0.2	2.3e-10	1.1331	0.257	Nucleus.Accumbens	1	0.594292
ENSG00000271344.1	7	128690450	128690451	0.3834	rs6954433	4.09	rs6965333	0.10115	-4.49	-0.1902	363	363	susie	0.15	5.4e-07	-1.13265	0.257	Putamen	1	0.594292
ENSG00000279722.1	16	53489942	53489943	0.593	rs1421085	-2.59	rs7199018	0.20025	5.17	0.442	387	11	lasso	0.24	1.3e-08	1.1334	0.257	Spine	1	0.594292
ENSG00000182013.17	19	46471562	46471563	0.357	rs749818	-3.68	rs11083825	0.212024	5.15	1.13268	375	1	top1	0.21	1.3e-07	1.1327	0.257	Spine	1	0.594292
ENSG00000079819.18	6	131063321	131063322	0.1476	rs4549635	4.27	rs9321265	0.045829	4.34	-1.1333	437	1	top1	0.046	0.0049	-1.1333	0.25707	Hippocampus	1	0.59441
ENSG00000205930.8	21	32772099	32772100	0.083	rs2833921	-3.24	rs648648	9.49e-05	-3.55	0.3125	485	485	susie	0.0043	0.065	1.1329	0.2572	Blood	1	0.594627
ENSG00000137804.12	15	41332693	41332694	0.3522	rs2928155	-3.35	rs17730589	0.28567	7.77	-0.9231	277	8	enet	0.31	8.8e-17	-1.13303	0.257202	Cerebellum	1	0.594627
ENSG00000267868.1	13	112966130	112966131	0.321	rs7985666	-3.3	rs2873372	0.03566	4.38	1.28	437	22	enet	0.071	0.0011	1.1321	0.257597	ACC	1	0.594925
ENSG00000176387.6	16	67430651	67430652	0.3125	rs35316276	3.35	rs11075645	0.00298	-2.53	0.3035	214	214	susie	0.0031	0.22	-1.1319	0.25766	Cerebellar.Hemisphere	1	0.594925
ENSG00000279344.1	16	53481549	53481550	0.375	rs1421085	-2.59	rs1074182	0.25815	5.34	-0.1304	389	32	enet	0.31	1.1e-09	1.1317	0.257742	Substantia.Nigra	1	0.594925
ENSG00000259081.1	14	76774912	76774913	0.2538	rs12434850	4	rs17104907	0.00998	4.18	1.5429	564	564	susie	0.026	0.017	1.13173	0.25775	Nucleus.Accumbens	1	0.594925
ENSG00000182541.17	22	31212273	31212274	0.168	rs7285683	4.69	rs1034589	0.118134	-4.79	1.0208	355	355	susie	0.15	1.8e-06	-1.132	0.258	ACC	1	0.594925
ENSG00000065183.15	1	117929719	117929720	0.2049	rs17037394	3.93	rs17037506	0.097204	3.97	0.6864	379	15	lasso	0.11	0.00012	1.13037	0.258	Amygdala	1	0.594925
ENSG00000117475.13	1	169367969	169367970	0.1282	rs3737681	3.77	rs6696810	0.127	8.66	-1.0325	591	5	lasso	0.13	2.3e-18	-1.13025	0.258	Blood	1	0.594925
ENSG00000096717.11	10	67884668	67884669	0.1695	rs7101093	-2.62	rs7097008	0.235284	11.73	1.0435	364	364	susie	0.24	1.7e-35	1.13005	0.258	Blood	1	0.594925
ENSG00000006432.15	14	70809533	70809534	0.1654	rs718854	4.71	rs4902846	0.182194	10.25	-1.1304	434	1	top1	0.18	2.5e-26	-1.13043	0.258	Blood	1	0.594925
ENSG00000185404.16	2	230327183	230327184	0.1636	rs12185739	3.78	rs7559665	0.115319	-8.89	-1.2748	477	21	enet	0.15	2.6e-22	1.13056	0.258	Blood	1	0.594925
ENSG00000101290.13	20	5126785	5126786	0.2172	rs17777402	-3.32	rs1040759	0.212	-11.02	-0.7769	604	25	enet	0.22	9.7e-33	1.132	0.258	Blood	1	0.594925
ENSG00000154122.12	5	14871777	14871778	0.3832	rs2592026	-3.56	rs3006069	0.197	-10.6	-1.4373	390	390	susie	0.25	6.9e-37	1.1317	0.258	Blood	1	0.594925
ENSG00000272391.5	7	75486270	75486271	0.1819	rs3815455	4.33	rs12535903	0.012468	4.5	-0.1316	198	198	susie	0.093	9.3e-14	-1.13164	0.258	Blood	1	0.594925
ENSG00000071054.16	2	101696849	101696850	0.1547	rs4280476	3.39	rs4851507	0.01591	-3.97	-1.31321	417	417	susie	0.026	0.019	1.1303	0.258	Caudate	1	0.594925
ENSG00000261829.1	2	231052039	231052040	0.1594	rs6714334	3.2	rs3731773	0.08278	4.07	-1.13115	433	1	top1	0.083	7.7e-05	-1.1311	0.258	Caudate	1	0.594925
ENSG00000168016.13	3	36945056	36945057	0.1805	rs1543226	-3.25	rs11707751	-0.003921	-3.17	0.0698	395	395	susie	0.012	0.079	1.1321	0.258	Caudate	1	0.594925
ENSG00000136881.11	9	101383518	101383519	0.3748	rs17189604	-3.32	rs963584	0.053885	5.25	0.8261	526	42	enet	0.14	3.3e-07	1.1308	0.258	Caudate	1	0.594925
ENSG00000198040.10	12	133037291	133037292	0.1642	rs11614973	-3.04	rs2873193	0.067508	-4.3	1.13043	194	1	top1	0.068	0.00019	-1.13043	0.258	Cerebellum	1	0.594925
ENSG00000139160.13	12	31647159	31647160	0.1696	rs10843989	2.56	rs1259703	0.023575	-3.74	0.1264	470	470	susie	0.065	0.00075	-1.13092	0.258	Cerebellar.Hemisphere	1	0.594925
ENSG00000196236.12	22	40857096	40857097	0.1689	rs2024566	-8.43	rs138312	0.14014	-5.26	1.13	287	1	top1	0.14	8.2e-07	-1.1304	0.258	Cerebellar.Hemisphere	1	0.594925
ENSG00000153395.9	5	1523976	1523977	0.3677	rs11955771	2.95	rs1048953	0.07172	-5.15	-1.125	553	553	susie	0.15	5e-07	1.13051	0.258	Cerebellar.Hemisphere	1	0.594925
ENSG00000163749.17	4	76421867	76421868	0.4319	rs6835485	3.24	rs7660542	0.14146	5.07	-1.12	520	520	susie	0.14	6.7e-07	-1.1303	0.258	Frontal.Cortex	1	0.594925
ENSG00000273389.1	4	86000477	86000478	0.5306	rs4693763	-3.5	rs13110329	0.36168	7.81	-1.1458	416	416	susie	0.37	2.8e-17	-1.1304	0.258	Frontal.Cortex	1	0.594925
ENSG00000122068.12	3	197737178	197737179	0.2137	rs4857596	4.69	rs1024217	-0.00417	3.58	-0.4643	314	314	susie	0.027	0.022	1.1304	0.258	Hypothalamus	1	0.594925
ENSG00000265478.2	17	18809955	18809956	0.1125	rs1563632	4.35	rs2472694	0.014795	-3.76	-0.1538	168	168	susie	0.025	0.019	-1.1307	0.258	Nucleus.Accumbens	1	0.594925
ENSG00000171695.10	20	64084358	64084359	0.2218	rs2261092	-3.45	rs6090043	0.17723	-5.93	1.1304	310	1	top1	0.18	2.2e-09	-1.1304	0.258	Nucleus.Accumbens	1	0.594925
ENSG00000196236.12	22	40857096	40857097	0.131	rs2024566	-8.43	rs138312	0.07551	-4.28	1.1304	287	1	top1	0.076	0.00011	-1.1304	0.258	Nucleus.Accumbens	1	0.594925
ENSG00000279058.2	10	46337223	46337224	0.614	rs12781108	-3.18	rs7922121	0.38062	7.86	1.0435	96	3	lasso	0.39	5.6e-18	1.13195	0.258	Putamen	1	0.594925
ENSG00000135074.15	5	157575774	157575775	0.3291	rs17054414	-3.18	rs6876128	0.178342	-5.44	-1.4194	527	527	susie	0.19	6.7e-09	1.13229	0.258	Putamen	1	0.594925
ENSG00000204642.13	6	29722774	29722775	0.1168	rs9258158	-2.19	rs1362126	0.01135	-3.15	-0.5	40	40	susie	0.029	0.02	-1.1312	0.258	Putamen	1	0.594925
ENSG00000205763.13	7	32943175	32943176	0.4011	rs10276466	4.77	rs17469596	0.05738	-4.68	0.2207	329	6	lasso	0.078	0.00027	-1.13108	0.258	Putamen	1	0.594925
ENSG00000095383.19	9	98255720	98255721	0.6245	rs7861460	-3.75	rs4743186	0.3328	-7.43	1.1801	599	599	susie	0.35	4.6e-16	-1.1322	0.258	Putamen	1	0.594925
ENSG00000165124.17	9	110579879	110579880	0.255	rs10739303	3.68	rs12238269	0.05946	4.23	1.1304	656	1	top1	0.059	0.005	1.1304	0.258	Spine	1	0.594925
ENSG00000239672.7	17	51153535	51153536	0.614	rs4626	-4.43	rs16949649	0.241308	5.49	1.0959	432	432	susie	0.24	1.2e-07	1.13	0.258	Substantia.Nigra	1	0.594925
ENSG00000137804.12	15	41332693	41332694	0.4593	rs2928155	-3.36	rs11070327	0.36279	-7.94	0.6743	276	276	susie	0.46	8.5e-25	-1.1311	0.258012	Caudate	1	0.594925
ENSG00000153885.14	19	33795932	33795933	0.4734	rs7254071	4.22	rs287104	0.236095	7.39	1.2125	442	10	enet	0.35	1.5e-19	1.1311	0.258016	Cerebellum	1	0.594925
ENSG00000104979.8	19	13774282	13774283	0.293	rs7254517	3.06	rs809741	0.142	-5.14	1.0867	327	29	enet	0.15	3.9e-07	-1.1308	0.25815	Hypothalamus	1	0.59519
ENSG00000235772.1	21	42561933	42561934	0.187	rs13048709	2.82	rs8127895	0.13909	-5.22	-1.1304	701	1	top1	0.14	1.4e-07	1.1304	0.25829	Nucleus.Accumbens	1	0.595432
ENSG00000171695.10	20	64084358	64084359	0.1456	rs2261092	-3.45	rs6090043	0.11827	-4.72	1.1304	310	1	top1	0.12	2.3e-06	-1.1304	0.258293	Caudate	1	0.595432
ENSG00000132330.16	2	238060888	238060889	0.279	rs6719401	2.57	rs2264132	0.16488	5.03	-1.33922	480	15	enet	0.22	7.9e-08	-1.13	0.25849	Spine	1	0.595842
ENSG00000197168.11	13	52127661	52127662	0.2261	rs992583	2.45	rs28756262	0.046223	-5.04	1.38	330	330	susie	0.11	5e-06	-1.1299	0.258521	Nucleus.Accumbens	1	0.59587
ENSG00000112031.15	6	153002684	153002685	0.6099	rs2155	3.22	rs502415	0.382946	8.02	1.20476	542	542	susie	0.4	3.6e-19	1.1298	0.25858	Frontal.Cortex	1	0.595962
ENSG00000161643.12	19	49969672	49969673	0.2513	rs28413128	-3	rs3816033	0.01533	4.32	-0.4074	336	20	enet	0.099	0.00012	-1.12761	0.259	ACC	1	0.596051
ENSG00000052723.11	1	114780684	114780685	0.2038	rs6691441	4.38	rs6689415	0.06545	4.06	-0.136	422	422	susie	0.087	0.00066	1.12791	0.259	Amygdala	1	0.596051
ENSG00000214293.8	7	77696264	77696265	0.5367	rs757583	4.32	rs10499835	0.381742	-7.09	1.5143	513	8	lasso	0.39	1.8e-14	-1.1284	0.259	Amygdala	1	0.596051
ENSG00000092020.10	14	35122516	35122517	0.3389	rs8013309	-2.71	rs11156875	0.312576	-13.9	0.8121	367	6	lasso	0.4	5e-63	-1.12975	0.259	Blood	1	0.596051
ENSG00000102575.10	19	11579007	11579008	0.4088	rs34095	3.17	rs7256770	0.293024	12.95	1.9565	380	380	susie	0.34	3.9e-53	1.1297	0.259	Blood	1	0.596051
ENSG00000100336.17	22	36204839	36204840	0.0761	rs6000085	-3.33	rs132735	0.022405	4.94	0.1216	494	41	enet	0.049	7.6e-08	-1.1288	0.259	Blood	1	0.596051
ENSG00000135297.15	6	73461577	73461578	0.1493	rs12662818	4.6	rs2073466	0.133494	-8.81	0.9782	376	376	susie	0.14	9e-20	-1.1298	0.259	Blood	1	0.596051
ENSG00000272047.1	6	158168351	158168352	0.2323	rs7772700	2.14	rs662185	0.068327	6.39	1.2772	527	46	enet	0.079	8.7e-12	1.1281	0.259	Blood	1	0.596051
ENSG00000163624.5	4	84582978	84582979	0.1611	rs11721853	3.56	rs35767732	0.00335	3.2	1.5254	302	9	lasso	0.017	0.041	1.1278	0.259	Cerebellum	1	0.596051
ENSG00000214293.8	7	77696264	77696265	0.588	rs757583	4.32	rs10499835	0.363703	-8.31	1.5143	513	3	lasso	0.47	8.7e-28	-1.12791	0.259	Cerebellum	1	0.596051
ENSG00000171421.12	5	1801365	1801366	0.3259	rs11955771	2.95	rs11953620	0.127426	5.12	1.1304	609	3	lasso	0.13	4e-07	1.1285	0.259	Cortex	1	0.596051
ENSG00000243679.1	7	128654019	128654020	0.4304	rs6954433	4.09	rs2402923	0.212012	6.66	-1.4383	364	364	susie	0.24	1.1e-12	-1.12759	0.259	Cortex	1	0.596051
ENSG00000258017.1	12	49131170	49131171	0.1738	rs11609027	-5.55	rs12229524	0.087771	-4.72	1.26087	304	304	susie	0.12	5.7e-06	-1.128	0.259	Frontal.Cortex	1	0.596051
ENSG00000176209.11	8	42541711	42541712	0.2807	rs8178684	-2.66	rs4737048	0.211484	6.05	-1.8182	257	4	lasso	0.21	1.6e-09	-1.1297	0.259	Hippocampus	1	0.596051
ENSG00000213790.2	22	42108952	42108953	0.174	rs126092	-5.65	rs2284087	0.11105	4.81	-2.5	347	11	enet	0.13	2.2e-06	-1.1286	0.259	Hypothalamus	1	0.596051
ENSG00000113643.8	5	168486444	168486445	0.1977	rs12655287	-3.52	rs1460098	0.01125	-3.96	-0.748	605	6	lasso	0.027	0.023	1.1284	0.259	Hypothalamus	1	0.596051
ENSG00000263142.5	17	47017192	47017193	0.1567	rs169201	-12.3	rs16941650	0.058935	-4.77	-0.1717	297	31	enet	0.1	8.9e-06	-1.1296	0.259	Nucleus.Accumbens	1	0.596051
ENSG00000198502.5	6	32530286	32530287	0.781	rs429150	8	rs9271055	0.514735	9.64	0.0088	262	262	susie	0.63	2.7e-40	-1.1293	0.259	Nucleus.Accumbens	1	0.596051
ENSG00000231424.2	1	171251793	171251794	0.1426	rs171000	-4.38	rs2421707	-0.004733	-3.33	0.951	545	545	susie	0.03	0.019	-1.12906	0.259	Putamen	1	0.596051
ENSG00000223705.9	7	75410321	75410322	0.3314	rs12532457	-3.37	rs1167800	0.01771	-3.29	-0.4224	173	173	susie	0.061	0.0012	1.12835	0.259	Putamen	1	0.596051
ENSG00000183476.12	15	78077807	78077808	0.1851	rs11072662	-7.48	rs9806257	-0.004029	3.58	-0.1832	411	411	susie	0.01	0.11	-1.1282	0.259255	Cerebellar.Hemisphere	1	0.596594
ENSG00000104369.4	8	74321327	74321328	0.1653	rs16938741	-4.41	rs1875066	0.12307	4.95	1.162	401	401	susie	0.14	1e-06	1.1277	0.259461	Hypothalamus	1	0.597024
ENSG00000163535.17	2	200510068	200510069	0.1715	rs1550293	4.62	rs11684530	0.079304	-4.25	-1.1273	479	1	top1	0.079	0.00025	1.12731	0.259613	Putamen	1	0.59733
ENSG00000185250.15	6	109440761	109440762	0.2725	rs6942171	3.14	rs9487083	0.036788	-4.06	-0.38636	386	386	susie	0.084	0.00014	-1.1267	0.259868	Frontal.Cortex	1	0.597385
ENSG00000170128.4	1	200872954	200872955	0.0745	rs12562552	3.22	rs10494819	0.0396	-5.89	2.7619	595	11	enet	0.052	2.8e-08	-1.12571	0.26	Blood	1	0.597385
ENSG00000261462.1	7	87109538	87109539	0.144	rs802467	5.4	rs2519713	0.0125	-4.13	2.3182	458	61	enet	0.078	0.00012	-1.1273	0.26	Caudate	1	0.597385
ENSG00000198553.8	13	50018822	50018823	0.3604	rs9568292	-2.96	rs7991454	0.119631	5.15	-0.6875	400	400	susie	0.13	1.7e-07	-1.1264	0.26	Cerebellum	1	0.597385
ENSG00000198874.12	7	66995172	66995173	0.2464	rs11766382	-2.35	rs6974864	0.174008	6	1.1261	253	1	top1	0.17	1.6e-09	1.12614	0.26	Cerebellum	1	0.597385
ENSG00000185963.13	9	92764811	92764812	0.1879	rs1539670	-3.83	rs7863882	0.10657	4.92	1.1261	407	1	top1	0.11	2.9e-06	1.1261	0.26	Cerebellum	1	0.597385
ENSG00000275476.1	12	29277881	29277882	0.3364	rs17659307	4.29	rs10843391	0.158516	5.42	-1.1274	599	1	top1	0.16	1.4e-07	-1.12737	0.26	Cerebellar.Hemisphere	1	0.597385
ENSG00000265100.1	17	68247572	68247573	0.2191	rs7350925	-3.56	rs7216825	0.151001	-5.51	-1.12	354	354	susie	0.15	3.2e-08	1.1274	0.26	Cortex	1	0.597385
ENSG00000166359.10	19	33132089	33132090	0.3049	rs7254071	4.22	rs8113143	0.087221	5.15	-1.0589	436	436	susie	0.099	8.9e-06	-1.1259	0.26	Cortex	1	0.597385
ENSG00000161551.14	19	51887975	51887976	0.4935	rs6509574	2.91	rs10403189	0.163032	-6.39	-0.737	616	12	lasso	0.25	2.7e-13	1.12568	0.26	Cortex	1	0.597385
ENSG00000100225.17	22	32474675	32474676	0.328	rs12166759	2.79	rs2267179	0.16749	5.79	1.127	638	1	top1	0.17	5.3e-09	1.127	0.26	Cortex	1	0.597385
ENSG00000160796.16	3	46979682	46979683	0.2008	rs17079097	3.32	rs11713101	0.11663	5.68	-0.1037	290	2	lasso	0.18	1.3e-09	-1.12593	0.26	Cortex	1	0.597385
ENSG00000198961.9	5	109409993	109409994	0.1183	rs17450387	3.63	rs7729249	-0.002546	-3.54	-0.806	384	384	susie	0.023	0.022	1.1275	0.26	Cortex	1	0.597385
ENSG00000127311.9	12	66302544	66302545	0.2545	rs10400419	2.83	rs2118138	0.12	-4.93	0.66667	496	13	enet	0.15	4.6e-07	-1.12622	0.26	Hippocampus	1	0.597385
ENSG00000043514.15	1	39883510	39883511	0.5397	rs546422	-3.78	rs12123609	0.212	-5.8	-1.5278	386	386	susie	0.28	1e-12	1.1267	0.26	Hypothalamus	1	0.597385
ENSG00000168275.14	1	234373593	234373594	0.4772	rs7536858	-4.22	rs7524822	0.293	-7.18	0.4758	630	28	enet	0.34	4.7e-16	-1.1266	0.26	Hypothalamus	1	0.597385
ENSG00000275476.1	12	29277881	29277882	0.723	rs17659307	4.29	rs10843391	0.34374	6.33	-1.12737	598	1	top1	0.34	3.5e-12	-1.1274	0.26	Spine	1	0.597385
ENSG00000204642.13	6	29722774	29722775	0.145	rs9258158	-2.19	rs7759272	0.0233	3.58	-1.9062	40	19	enet	0.1	0.00024	-1.1256	0.26	Spine	1	0.597385
ENSG00000198874.12	7	66995172	66995173	0.535	rs11766382	-2.35	rs6974864	0.456592	6.75	1.12614	253	1	top1	0.46	7.5e-15	1.12614	0.26	Substantia.Nigra	1	0.597385
ENSG00000166377.19	18	79069284	79069285	0.321	rs8087023	-3.2	rs2015612	0.133344	5.64	-1.186	453	21	enet	0.17	3.3e-09	-1.1263	0.260043	Cortex	1	0.597439
ENSG00000196196.2	9	35906191	35906192	0.1851	rs7040391	3.09	rs1999005	-0.00478	3.56	-0.3243	435	435	susie	0.052	0.0029	-1.126	0.26018	Hippocampus	1	0.59771
ENSG00000146223.14	6	42879617	42879618	0.3973	rs9381237	-4.32	rs2395939	0.069182	-4.39	0.24	347	9	lasso	0.12	4.5e-06	1.1255	0.260358	Hypothalamus	1	0.598075
ENSG00000160299.16	21	46324121	46324122	0.15	rs7277210	-3.4	rs2839257	0.00853	3.79	1.31818	451	15	enet	0.023	0.035	1.12533	0.2604	Putamen	1	0.598128
ENSG00000152527.13	2	43637272	43637273	0.552	rs4372955	-4.48	rs11124944	0.18351	-5.48	0.04545	473	36	enet	0.28	7.3e-10	1.1253	0.26044	Spine	1	0.598176
ENSG00000103544.14	16	19555239	19555240	0.3111	rs17222822	-3.42	rs9922571	0.167493	-5.26	1.125	460	1	top1	0.17	6.8e-08	-1.125	0.260589	Hypothalamus	1	0.598319
ENSG00000103544.14	16	19555239	19555240	0.2548	rs17222822	-3.42	rs2304619	0.113479	-4.61	1.125	455	1	top1	0.11	1.2e-05	-1.125	0.260589	Putamen	1	0.598319
ENSG00000137877.9	15	41890204	41890205	0.4511	rs16972507	3.03	rs1209334	0.171585	-5.42	0.2371	415	415	susie	0.33	1.5e-14	-1.12425	0.260909	Hippocampus	1	0.598319
ENSG00000279845.1	4	146180850	146180851	0.206	rs10213552	-3.7	rs3815967	0.05355	-4.32	1.2609	368	11	lasso	0.11	6.5e-05	-1.1245	0.261	ACC	1	0.598319
ENSG00000134548.9	12	21526306	21526307	0.0798	rs16924082	-3.03	rs10770822	0.0601	5.92	-1.1252	540	1	top1	0.06	2.6e-09	-1.1252	0.261	Blood	1	0.598319
ENSG00000105383.14	19	51225063	51225064	0.1944	rs10403942	-3.48	rs1710398	0.061943	6.22	-1.2727	649	649	susie	0.063	9.6e-10	-1.1241	0.261	Blood	1	0.598319
ENSG00000250673.2	4	146214514	146214515	0.3799	rs10213552	-3.7	rs6815527	0.321	13.78	1.26087	358	13	lasso	0.33	2.1e-51	1.1231	0.261	Blood	1	0.598319
ENSG00000204789.4	6	27360220	27360221	0.0689	rs6926142	5.9	rs12189640	0.00334	-3.7	1.8537	385	37	enet	0.011	0.0087	-1.12332	0.261	Blood	1	0.598319
ENSG00000127325.18	12	69699475	69699476	0.2271	rs12367370	2.52	rs11177773	0.052978	-4.45	1.12472	555	1	top1	0.053	0.0014	-1.1247	0.261	Caudate	1	0.598319
ENSG00000166986.14	12	57475444	57475445	0.1522	rs7952989	-4.09	rs4760259	0.115441	-4.86	1.12503	342	1	top1	0.12	1.1e-06	-1.12503	0.261	Cerebellum	1	0.598319
ENSG00000108389.9	17	58517904	58517905	0.1177	rs11656666	4.09	rs10853008	0.122719	5.3	-1.2083	328	8	enet	0.13	2e-07	-1.12342	0.261	Cerebellum	1	0.598319
ENSG00000198276.15	20	63951125	63951126	0.1768	rs2261092	-3.45	rs6122208	0.0425	-4.17	1.1235	377	1	top1	0.042	0.0026	-1.1235	0.261	Cerebellum	1	0.598319
ENSG00000112031.15	6	153002684	153002685	0.7621	rs2155	3.22	rs502415	0.571935	10.47	1.2048	541	541	susie	0.58	5.3e-37	1.12392	0.261	Cerebellum	1	0.598319
ENSG00000272899.3	7	128866307	128866308	0.316	rs6954433	4.09	rs2279668	0.097169	-5.66	-0.9669	335	5	lasso	0.14	5.4e-08	1.1236	0.261	Cerebellum	1	0.598319
ENSG00000203805.10	10	120456953	120456954	0.8689	rs2463130	-3.89	rs11199412	0.659856	10.21	1.3636	611	14	lasso	0.67	6.4e-39	1.1237	0.261	Cerebellar.Hemisphere	1	0.598319
ENSG00000109163.6	4	67754359	67754360	0.3745	rs6825921	-2.64	rs3796715	0.14	5.21	0.12903	389	11	lasso	0.21	1.3e-09	1.12355	0.261	Cerebellar.Hemisphere	1	0.598319
ENSG00000162600.11	1	58546801	58546802	0.2843	rs3904916	-2.839	rs596534	0.163	5.67	-1.125	548	1	top1	0.16	8.4e-09	-1.125	0.261	Cortex	1	0.598319
ENSG00000103544.14	16	19555239	19555240	0.2472	rs17222822	-3.423	rs2304619	0.088865	-4.9	1.125	461	1	top1	0.089	2.5e-05	-1.125	0.261	Cortex	1	0.598319
ENSG00000141314.12	17	32266175	32266176	0.358	rs225186	-3.46	rs9889253	0.094488	-6.33	1.0212	272	19	enet	0.29	1.5e-15	-1.1234	0.261	Cortex	1	0.598319
ENSG00000103544.14	16	19555239	19555240	0.309	rs17222822	-3.42	rs2304619	0.197291	-5.82	1.125	456	1	top1	0.2	3.4e-09	-1.125	0.261	Frontal.Cortex	1	0.598319
ENSG00000162600.11	1	58546801	58546802	0.416	rs3904916	-2.84	rs596534	0.195	5.77	-1.125	548	1	top1	0.2	8.9e-09	-1.125	0.261	Hippocampus	1	0.598319
ENSG00000228566.1	10	63664663	63664664	0.1895	rs7078927	-3.92	rs7081275	0.01586	-3.66	-0.6181	362	362	susie	0.054	0.00092	1.1242	0.261	Nucleus.Accumbens	1	0.598319
ENSG00000103544.14	16	19555239	19555240	0.1987	rs17222822	-3.423	rs2304619	0.065877	-4.42	1.125	456	1	top1	0.066	0.00029	-1.125	0.261	Nucleus.Accumbens	1	0.598319
ENSG00000260398.1	8	78605951	78605952	0.3022	rs539254	-3.53	rs6990845	0.1333	5.58	-1.066	326	4	lasso	0.15	3.2e-08	-1.1241	0.261	Nucleus.Accumbens	1	0.598319
ENSG00000185591.9	12	53380175	53380176	0.2055	rs3741434	-1.9	rs3741651	0.053783	4.83	1.125	402	1	top1	0.054	0.0023	1.1249	0.261	Putamen	1	0.598319
ENSG00000065600.12	1	212414900	212414901	0.486	rs12568314	3.82	rs351393	0.262693	-6.19	-1.1109	464	9	lasso	0.36	8.9e-13	1.1235	0.261	Spine	1	0.598319
ENSG00000185808.13	21	37073169	37073170	0.2147	rs7720	-3.23	rs2249828	0.206	10.96	1.1059	436	436	susie	0.21	5.8e-30	1.1239	0.2611	Blood	1	0.598504
ENSG00000260776.5	15	77926845	77926846	0.713	rs11072662	-7.48	rs7175950	0.46112	6.86	-1.2386	431	10	lasso	0.53	9e-18	-1.1235	0.261235	Substantia.Nigra	1	0.59877
ENSG00000124608.4	6	44313325	44313326	0.3482	rs693955	4.05	rs9381307	-0.001002	3.99	0.6591	553	9	lasso	0.041	0.0076	1.1234	0.26128	Hippocampus	1	0.598829
ENSG00000103522.15	16	27402161	27402162	0.2659	rs3024633	2.7	rs718965	0.142926	-5.19	-1.1434	508	508	susie	0.16	2.1e-07	1.1225	0.261631	Hippocampus	1	0.599161
ENSG00000197168.11	13	52127661	52127662	0.1564	rs992583	2.45	rs9535875	0.076175	-4.23	0.6731	329	329	susie	0.089	9e-05	-1.1225	0.261661	Hypothalamus	1	0.599161
ENSG00000115423.18	2	84516454	84516455	0.3	rs7590843	-2.4	rs7581224	0.1914	-4.96	-1.12177	343	1	top1	0.19	6.1e-07	1.1218	0.26196	Spine	1	0.599161
ENSG00000228175.3	1	89994320	89994321	0.2704	rs7542860	-3.33	rs2816881	0.114	4.32	1.1207	398	1	top1	0.11	3.6e-05	1.1207	0.262	ACC	1	0.599161
ENSG00000137713.15	11	111766426	111766427	0.2913	rs479658	-3.23	rs736650	0.18166	-5.83	-1.63099	348	33	enet	0.25	4.5e-10	1.122	0.262	ACC	1	0.599161
ENSG00000242616.3	9	111661334	111661335	0.3618	rs12002142	-3.37	rs7045665	0.263128	6.63	1.9644	492	15	enet	0.32	5.8e-13	1.121	0.262	ACC	1	0.599161
ENSG00000242616.3	9	111661334	111661335	0.4674	rs12002142	-3.37	rs4979031	0.11921	-5.9	-0.166	496	36	enet	0.32	1.1e-11	1.1219	0.262	Amygdala	1	0.599161
ENSG00000256574.6	10	45315607	45315608	0.1014	rs4948983	2.77	rs6413416	0.119326	-8.35	1.1228	365	1	top1	0.12	2.7e-17	-1.12275	0.262	Blood	1	0.599161
ENSG00000109917.10	11	116788049	116788050	0.0852	rs10790166	-3.29	rs10488699	0.005019	-3.96	-1.06977	550	550	susie	0.0089	0.014	1.12114	0.262	Blood	1	0.599161
ENSG00000161798.6	12	49961869	49961870	0.7021	rs7301723	-4.67	rs3759129	0.41285	-8.49	1.22222	331	6	lasso	0.43	1.5e-22	-1.122	0.262	Caudate	1	0.599161
ENSG00000242372.6	20	35284984	35284985	0.0879	rs17092148	-5.21	rs7280	0.0929	-4.67	1.0909	344	2	lasso	0.094	1.1e-05	-1.1206	0.262	Cerebellum	1	0.599161
ENSG00000213830.3	5	69313636	69313637	0.1286	rs2561159	-3.41	rs7734513	0.00435	3.46	1.12121	243	1	top1	0.0044	0.18	1.1212	0.262	Cerebellum	1	0.599161
ENSG00000229019.1	9	68426842	68426843	0.2262	rs11144066	-3.59	rs7033627	0.04998	-4.92	0.3925	288	7	lasso	0.086	2.7e-05	-1.1225	0.262	Cerebellum	1	0.599161
ENSG00000249628.2	12	1507317	1507318	0.2626	rs758158	-3.71	rs16928347	-0.003896	3.3	-1.3913	437	437	susie	0.054	0.0019	-1.12088	0.262	Cerebellar.Hemisphere	1	0.599161
ENSG00000131378.13	3	16514025	16514026	0.368	rs9858071	-7.29	rs689691	0.165	5.52	1.7727	571	571	susie	0.2	2.6e-09	1.1227	0.262	Cerebellar.Hemisphere	1	0.599161
ENSG00000144908.13	3	126197993	126197994	0.1653	rs1827492	4.16	rs4679218	0.117	-5.24	1.1739	466	466	susie	0.15	2.1e-07	-1.1221	0.262	Cerebellar.Hemisphere	1	0.599161
ENSG00000188895.11	17	40122297	40122298	0.1846	rs11078936	5.55	rs2715554	0.116257	-5.73	-1.7419	305	7	lasso	0.13	4.7e-07	1.1227	0.262	Cortex	1	0.599161
ENSG00000101474.11	20	24992978	24992979	0.1358	rs6037029	-2.93	rs226664	0.07831	-4.35	-1.1224	488	1	top1	0.078	7.4e-05	1.1224	0.262	Cortex	1	0.599161
ENSG00000279168.2	7	102679294	102679295	0.1156	rs4989124	1.85	rs3800988	0.000372	-3.56	1.439	203	4	lasso	0.014	0.058	-1.12282	0.262	Cortex	1	0.599161
ENSG00000120669.15	13	36214614	36214615	0.646	rs8000458	3.28	rs943893	0.46898	8.61	-0.741	538	29	enet	0.47	1.6e-23	-1.1217	0.262	Frontal.Cortex	1	0.599161
ENSG00000181381.13	4	168537785	168537786	0.2	rs1392750	-3.6	rs1548315	-0.006728	-3.71	1.015	524	524	susie	0.029	0.021	-1.1217	0.262	Hippocampus	1	0.599161
ENSG00000171368.11	5	693394	693395	0.1389	rs2115275	2.5	rs11134149	0.046277	4.44	0.8519	326	10	enet	0.09	0.00012	1.1223	0.262	Hippocampus	1	0.599161
ENSG00000188002.10	5	1634004	1634005	0.8964	rs11955771	2.95	rs7734561	0.345606	-7.85	1.3077	573	25	lasso	0.61	2.6e-32	-1.1222	0.262	Hippocampus	1	0.599161
ENSG00000203791.14	10	124791869	124791870	0.277	rs2936542	-3.7	rs7097254	0.094062	5.51	-2.2659	558	16	enet	0.15	3.5e-07	-1.1215	0.262	Hypothalamus	1	0.599161
ENSG00000111052.7	12	80889368	80889369	0.1916	rs7305798	-3.41	rs11608718	0.011986	-3.38	1.822	422	422	susie	0.034	0.0074	-1.12181	0.262	Nucleus.Accumbens	1	0.599161
ENSG00000203392.3	15	75678547	75678548	0.1382	rs4886481	2.93	rs2935974	0.01409	3.61	-1.0862	235	8	enet	0.043	0.0029	-1.12147	0.262	Nucleus.Accumbens	1	0.599161
ENSG00000215012.8	22	19852485	19852486	0.3764	rs175162	3.31	rs9618705	0.14311	-6.3	-1.5	566	566	susie	0.16	1.2e-08	1.121	0.262	Nucleus.Accumbens	1	0.599161
ENSG00000112031.15	6	153002684	153002685	0.5055	rs2155	3.22	rs502415	0.463271	9.24	1.2058	541	541	susie	0.47	2e-26	1.1225	0.262	Nucleus.Accumbens	1	0.599161
ENSG00000164746.13	7	48035510	48035511	0.2292	rs4720605	-2.99	rs17547209	0.073362	-4.76	-0.9091	520	520	susie	0.086	3.7e-05	1.121	0.262	Nucleus.Accumbens	1	0.599161
ENSG00000188234.13	10	45853874	45853875	0.789	rs12781108	-2.86	rs7922121	0.43398	-6.81	1.0435	215	215	susie	0.45	1.7e-14	-1.121	0.262	Substantia.Nigra	1	0.599161
ENSG00000260398.1	8	78605951	78605952	0.3486	rs17485419	3.51	rs6990845	0.11736	5.41	-1.068	328	10	lasso	0.17	5.4e-08	-1.1216	0.262032	Hypothalamus	1	0.59919
ENSG00000281920.1	2	65623271	65623272	0.352	rs2017570	3.03	rs2699783	0.00709	2.78	1.86653	543	543	susie	0.012	0.12	1.1214	0.26213	Spine	1	0.599371
ENSG00000096063.15	6	35921341	35921342	0.184	rs1475774	3.65	rs595591	0.139812	4.39	1.12	418	1	top1	0.14	1.7e-05	1.12	0.26271	Amygdala	1	0.600175
ENSG00000257176.2	12	29317847	29317848	0.2734	rs17659307	4.29	rs10843391	0.149011	4.72	-1.1203	598	1	top1	0.15	2.2e-06	-1.1203	0.263	ACC	1	0.600175
ENSG00000198874.12	7	66995172	66995173	0.4706	rs11766382	-2.35	rs6974864	0.436826	7.35	1.1261	253	253	susie	0.45	5.4e-17	1.1188	0.263	Amygdala	1	0.600175
ENSG00000001629.9	7	92246233	92246234	0.0618	rs9641104	2.94	rs2269811	0.06497	6.23	1.1203	309	1	top1	0.065	6e-10	1.12028	0.263	Blood	1	0.600175
ENSG00000117425.13	1	44843062	44843063	0.1026	rs1291178	-4.81	rs12735637	0.042832	-3.81	-1.12	318	1	top1	0.043	0.0025	1.12	0.263	Cerebellum	1	0.600175
ENSG00000272779.1	22	22303223	22303224	0.5423	rs17821866	-4.37	rs4277621	0.34387	8.2	-0.92308	354	354	susie	0.35	3e-19	-1.11931	0.263	Cerebellum	1	0.600175
ENSG00000071242.11	6	166906450	166906451	0.1908	rs400837	5.24	rs4145431	0.035762	-3.91	1.12	689	1	top1	0.036	0.0054	-1.12	0.263	Cerebellum	1	0.600175
ENSG00000278966.2	1	32973552	32973553	0.0967	rs2936005	-3.16	rs9633313	0.009716	-3.9	1	305	305	susie	0.027	0.022	-1.11912	0.263	Cerebellar.Hemisphere	1	0.600175
ENSG00000257176.2	12	29317847	29317848	0.5974	rs17659307	4.29	rs10843391	0.42788	8.33	-1.1203	598	1	top1	0.43	9.4e-21	-1.12025	0.263	Cerebellar.Hemisphere	1	0.600175
ENSG00000258443.1	14	73520647	73520648	0.247	rs125505	3.33	rs2041073	0.03748	-3.99	0.7197	358	20	enet	0.044	0.0049	-1.1196	0.263	Cerebellar.Hemisphere	1	0.600175
ENSG00000031691.6	6	49463377	49463378	0.246	rs4377786	2.72	rs7774688	0.15898	5.12	0.77477	347	347	susie	0.16	8e-08	1.11993	0.263	Cerebellar.Hemisphere	1	0.600175
ENSG00000175164.13	9	133275213	133275214	0.2742	rs3025351	-2.63	rs630014	0.052443	-4.15	-0.5932	564	564	susie	0.073	0.00038	1.119	0.263	Cerebellar.Hemisphere	1	0.600175
ENSG00000237927.1	6	159589168	159589169	0.2018	rs9457732	-3.47	rs2842994	-0.00531	-3.21	2.09856	561	561	susie	0.011	0.081	-1.1183	0.263	Cortex	1	0.600175
ENSG00000065600.12	1	212414900	212414901	0.2206	rs12568314	3.82	rs351393	0.114635	-4.65	-1.11224	466	466	susie	0.12	4.4e-06	1.11981	0.263	Frontal.Cortex	1	0.600175
ENSG00000169519.20	11	28108308	28108309	0.2763	rs10835362	5	rs1464896	0.12128	-5.5	1.28	298	298	susie	0.16	2e-07	-1.11923	0.263	Frontal.Cortex	1	0.600175
ENSG00000136144.11	13	49585582	49585583	0.34	rs7986805	3.36	rs3969	0.02759	-4.7	-1.045	378	21	enet	0.1	3.1e-05	1.1204	0.263	Frontal.Cortex	1	0.600175
ENSG00000185619.18	4	705747	705748	0.3245	rs6599338	3.69	rs10452329	0.20393	-5.82	1.12	384	1	top1	0.2	1.8e-09	-1.12	0.263	Frontal.Cortex	1	0.600175
ENSG00000257176.2	12	29317847	29317848	0.2216	rs17659307	4.29	rs12831751	0.173	5.49	-1.12025	598	1	top1	0.17	6.9e-08	-1.12025	0.263	Hippocampus	1	0.600175
ENSG00000179941.6	12	76348441	76348442	0.2102	rs11614925	-2.56	rs11114978	0.062048	-3.93	1.12	428	1	top1	0.062	0.001	-1.12	0.263	Hypothalamus	1	0.600175
ENSG00000277895.1	12	64452900	64452901	0.2961	rs12319677	-3.23	rs789711	-0.005214	-3.53	1.913	318	41	enet	0.041	0.0035	-1.11843	0.263	Nucleus.Accumbens	1	0.600175
ENSG00000128000.15	19	40056208	40056209	0.133	rs1433110	-2.93	rs3760919	0.020608	4.04	0.08108	387	387	susie	0.047	0.0019	-1.11858	0.263	Nucleus.Accumbens	1	0.600175
ENSG00000116127.17	2	73385757	73385758	0.1096	rs546576	-2.42	rs6546836	0.091687	-4.58	-1.12	297	1	top1	0.092	2e-05	1.12	0.263	Nucleus.Accumbens	1	0.600175
ENSG00000144035.3	2	73642392	73642393	0.0826	rs6546891	2.44	rs6546836	0.032142	3.83	-1.12	353	1	top1	0.032	0.009	-1.12	0.263	Nucleus.Accumbens	1	0.600175
ENSG00000271122.1	7	35695213	35695214	0.1934	rs2111182	2.92	rs4483064	0.16585	-5.95	-1.148	544	544	susie	0.17	3.3e-09	1.12042	0.263	Nucleus.Accumbens	1	0.600175
ENSG00000233200.1	10	35230597	35230598	0.307	rs2384288	-4.63	rs7072266	0.273612	7	0.6092	309	11	lasso	0.32	1.5e-14	1.11953	0.263	Putamen	1	0.600175
ENSG00000204677.10	5	178006404	178006405	0.2362	rs4590193	2.38	rs11953798	0.146254	5.18	-0.4333	367	367	susie	0.17	1.1e-07	-1.11949	0.263	Putamen	1	0.600175
ENSG00000105486.13	19	48170602	48170603	0.362	rs12985868	-3.08	rs2288878	0.091383	-4.38	1.06069	504	23	enet	0.13	4e-05	-1.1197	0.263	Spine	1	0.600175
ENSG00000203896.9	20	63736282	63736283	0.212	rs2261092	-3.45	rs6089953	0.072683	4.31	0.4406	429	429	susie	0.094	6.9e-05	1.11895	0.263162	Putamen	1	0.6005
ENSG00000163541.11	2	84460044	84460045	0.127	rs17316184	2.53	rs2832	0.0312	3.9	0.99439	358	358	susie	0.068	0.00055	1.1189	0.2632	Frontal.Cortex	1	0.600543
ENSG00000176268.5	13	40863901	40863902	0.3522	rs12873706	2.72	rs7318768	0.303859	-7.64	1.0101	351	21	enet	0.33	2.1e-17	-1.1185	0.263357	Nucleus.Accumbens	1	0.600858
ENSG00000260306.1	16	21795758	21795759	0.2894	rs12923444	-3.86	rs4783412	0.036605	-4.57	0.7667	134	15	enet	0.12	5.9e-05	-1.11808	0.26353	Amygdala	1	0.601208
ENSG00000144035.3	2	73642392	73642393	0.1912	rs6546891	2.44	rs11884776	0.00785	3.44	-0.8846	347	347	susie	0.026	0.034	-1.11802	0.26356	ACC	1	0.601233
ENSG00000141664.9	18	62523006	62523007	0.1202	rs1053951	-4.36	rs12958947	0.0039	4.11	-0.7	428	24	enet	0.035	4.4e-06	1.1178	0.263652	Blood	1	0.601399
ENSG00000161551.14	19	51887975	51887976	0.461	rs6509574	2.9	rs7256036	0.15147	-5.21	-1.1177	616	1	top1	0.15	5.1e-07	1.1177	0.263688	Hippocampus	1	0.601432
ENSG00000234882.1	6	73291961	73291962	0.134	rs12662818	4.49	rs10943084	0.111238	5.41	0.8595	381	381	susie	0.12	2.3e-06	1.1163	0.264	Caudate	1	0.601432
ENSG00000175262.14	1	10982036	10982037	0.6105	rs1074078	-3	rs11121663	0.501385	-9.05	-1.04167	389	3	lasso	0.52	1.4e-26	1.11631	0.264	Cerebellar.Hemisphere	1	0.601432
ENSG00000204677.10	5	178006404	178006405	0.5591	rs4590193	2.38	rs12521560	0.15207	6.14	-1.68182	367	14	lasso	0.24	6.8e-11	-1.11771	0.264	Cerebellar.Hemisphere	1	0.601432
ENSG00000014919.12	10	99732099	99732100	0.1633	rs2252676	2.97	rs10748775	0.01327	-3.67	-0.8586	447	447	susie	0.076	9.6e-05	1.1159	0.264	Cortex	1	0.601432
ENSG00000006071.12	11	17476844	17476845	0.3687	rs4756925	-3.24	rs2074312	0.205242	6.37	-1.3886	503	8	lasso	0.24	1.2e-12	-1.11606	0.264	Cortex	1	0.601432
ENSG00000177096.8	22	42074250	42074251	0.207	rs126092	-5.65	rs13057094	0.12495	-4.96	0.8149	339	339	susie	0.13	3.4e-07	-1.1168	0.264	Cortex	1	0.601432
ENSG00000281404.1	7	30390884	30390885	0.2801	rs42586	-2.85	rs6961625	0.209175	-6.29	-1.2571	434	3	lasso	0.21	4.2e-11	1.1178	0.264	Cortex	1	0.601432
ENSG00000163728.10	3	180602129	180602130	0.1875	rs9834512	2.96	rs10513770	0.116333	4.59	-1.1176	234	1	top1	0.12	7.3e-06	-1.1176	0.264	Frontal.Cortex	1	0.601432
ENSG00000228049.7	7	102671628	102671629	0.6214	rs4989124	1.85	rs11981219	0.360393	7.69	1.0737	207	207	susie	0.36	3.4e-17	1.1167	0.264	Frontal.Cortex	1	0.601432
ENSG00000162641.18	1	108858156	108858157	0.304	rs413582	2.57	rs2026485	-0.00675	-3.61	0.4137	366	366	susie	0.049	0.0036	1.1175	0.264	Hippocampus	1	0.601432
ENSG00000126088.13	1	45012146	45012147	0.1148	rs12138495	-2.77	rs998418	0.047799	-4.04	-1.14212	313	17	enet	0.054	0.00097	1.11761	0.264	Nucleus.Accumbens	1	0.601432
ENSG00000137804.12	15	41332693	41332694	0.4745	rs2928155	-3.36	rs7162231	0.34509	8.05	-1.1097	275	9	lasso	0.36	2.8e-19	-1.11694	0.264	Nucleus.Accumbens	1	0.601432
ENSG00000112319.17	6	133240597	133240598	0.27	rs9493599	2.49	rs6929944	0.255	5.74	1	451	451	susie	0.26	2.9e-09	1.1175	0.264	Spine	1	0.601432
ENSG00000051620.10	6	138403560	138403561	0.294	rs12523677	-3.86	rs4895520	0.157	-4.86	-1.1163	454	1	top1	0.16	7.1e-06	1.1163	0.264	Spine	1	0.601432
ENSG00000271425.7	1	146144803	146144804	0.476	rs2992020	-2.74	rs16827043	0.19656	4.78	1.0833	108	108	susie	0.21	7.6e-07	1.1166	0.264	Substantia.Nigra	1	0.601432
ENSG00000196335.12	7	23710166	23710167	0.506	rs4719742	3.74	rs993179	0.372325	6.21	-1.11702	441	1	top1	0.37	9.6e-12	-1.11702	0.264	Substantia.Nigra	1	0.601432
ENSG00000270614.1	19	9348702	9348703	0.302	rs8101575	-2.94	rs10408485	-0.00676	3.59	1.6083	400	400	susie	0.014	0.079	1.117	0.264013	Hippocampus	1	0.601432
ENSG00000156239.11	21	28885370	28885371	0.5098	rs974918	1.87	rs9981922	0.323972	-8.19	-0.5473	462	9	lasso	0.39	1.2e-21	1.1167	0.26413	Cortex	1	0.601655
ENSG00000159228.12	21	36070949	36070950	0.338	rs2255734	-3.06	rs2835250	0.09757	4.82	1.13792	510	510	susie	0.14	2.4e-05	1.11643	0.2642	Spine	1	0.601771
ENSG00000166359.10	19	33132089	33132090	0.1524	rs7254071	4.22	rs10423969	0.066898	4.22	-1.1154	437	1	top1	0.067	0.0002	-1.1154	0.264686	Cerebellum	1	0.602451
ENSG00000138115.13	10	95069496	95069497	0.215	rs4918716	-3.12	rs7917500	0.15002	4.52	-1.1154	485	1	top1	0.15	8e-06	-1.1154	0.26469	Amygdala	1	0.602451
ENSG00000167264.17	16	67987760	67987761	0.1216	rs35316276	3.35	rs7196853	0.056355	3.72	-1.7353	240	240	susie	0.088	0.00029	-1.1147	0.26498	ACC	1	0.602451
ENSG00000161551.14	19	51887975	51887976	0.179	rs6509574	2.93	rs8110546	0.045913	-4.37	-0.875	614	16	lasso	0.1	2.1e-05	1.11466	0.264997	Cerebellar.Hemisphere	1	0.602451
ENSG00000229635.1	1	93384997	93384998	0.0362	rs6660968	-3.76	rs771472	0.0109	-3.79	-2.8414	314	8	enet	0.022	0.00022	1.11355	0.265	Blood	1	0.602451
ENSG00000165678.20	10	84141461	84141462	0.1714	rs7089039	-3.44	rs7087073	0.055413	7.64	0.913	556	556	susie	0.14	7e-20	1.1157	0.265	Blood	1	0.602451
ENSG00000130313.6	19	17511889	17511890	0.0664	rs8101609	-3.46	rs8102140	0.009131	-3.94	0.9768	422	23	enet	0.012	0.006	-1.1135	0.265	Blood	1	0.602451
ENSG00000071282.11	3	8501706	8501707	0.0581	rs465632	2.74	rs908481	-0.000461	-3.18	0.98298	653	4	lasso	0.0047	0.058	-1.11478	0.265	Blood	1	0.602451
ENSG00000112031.15	6	153002684	153002685	0.331	rs2155	3.22	rs6921137	0.336689	13.77	1.08	540	4	lasso	0.34	5.1e-52	1.1156	0.265	Blood	1	0.602451
ENSG00000119411.10	9	113349540	113349541	0.1546	rs10481638	3.93	rs7873862	0.107894	-8.64	0.7778	601	11	lasso	0.14	1.1e-19	-1.1147	0.265	Blood	1	0.602451
ENSG00000112941.13	5	6713006	6713007	0.3634	rs16900420	3.08	rs28363343	0.0185	4.94	0.13807	621	621	susie	0.13	1.8e-07	-1.115	0.265	Cerebellum	1	0.602451
ENSG00000196455.7	3	130746828	130746829	0.2037	rs2220775	-2.67	rs1355049	0.108	4.83	-1.0714	388	388	susie	0.12	5.5e-06	-1.1143	0.265	Cerebellar.Hemisphere	1	0.602451
ENSG00000170390.15	4	150078273	150078274	0.1733	rs7673358	-4.05	rs11734817	-0.00623	3.68	1.0157	387	387	susie	0.035	0.011	-1.11352	0.265	Cerebellar.Hemisphere	1	0.602451
ENSG00000163798.13	2	27663840	27663841	0.1644	rs6751559	3.25	rs10193210	-0.00484	-3.17	-0.7997	296	296	susie	0.002	0.25	1.1157	0.265	Cortex	1	0.602451
ENSG00000106789.12	9	98192639	98192640	0.3258	rs7861460	-3.75	rs7870439	0.17645	5.94	-1.28	604	604	susie	0.19	2.9e-10	-1.114	0.265	Cortex	1	0.602451
ENSG00000206530.10	3	113441609	113441610	0.1547	rs931702	-4.39	rs17321330	0.014712	-4.57	-1.9565	436	19	enet	0.11	8.4e-06	1.1156	0.265	Frontal.Cortex	1	0.602451
ENSG00000150656.14	18	74534439	74534440	0.225	rs12458812	-3.28	rs4892208	0.03117	3.66	0.1795	539	4	lasso	0.049	0.0037	-1.114	0.265	Hippocampus	1	0.602451
ENSG00000163389.10	3	119468937	119468938	0.4122	rs3732359	3.88	rs17203132	0.213405	5.73	0.7045	511	511	susie	0.22	9.2e-10	1.1154	0.265	Hippocampus	1	0.602451
ENSG00000151552.11	4	17512233	17512234	0.298	rs4698184	3.05	rs699459	0.102569	4.6	1.0565	456	456	susie	0.12	7e-06	1.115	0.265	Hippocampus	1	0.602451
ENSG00000197808.11	19	36666852	36666853	0.0852	rs2562598	3.48	rs3108612	0.0186	-3.93	-1.11538	289	1	top1	0.019	0.037	1.11538	0.265	Nucleus.Accumbens	1	0.602451
ENSG00000101290.13	20	5126785	5126786	0.5078	rs17777402	-3.32	rs6053188	0.30724	7.6	-0.9545	595	595	susie	0.31	1.8e-16	-1.1153	0.265	Nucleus.Accumbens	1	0.602451
ENSG00000198000.11	9	92325482	92325483	0.1139	rs10465156	-2.83	rs10820990	0.00592	-3.98	-1.2727	402	4	lasso	0.039	0.0045	1.1148	0.265	Nucleus.Accumbens	1	0.602451
ENSG00000137269.14	6	53794496	53794497	0.295	rs9370248	-3.41	rs6906921	0.211256	5.76	-1.1374	528	528	susie	0.21	1.3e-09	-1.1154	0.265	Putamen	1	0.602451
ENSG00000228049.7	7	102671628	102671629	0.4418	rs4989124	1.85	rs11981219	0.22963	6.15	1.0737	207	207	susie	0.25	4.1e-11	1.11542	0.265	Putamen	1	0.602451
ENSG00000176593.7	19	58002060	58002061	0.37	rs8100801	4.64	rs525221	0.020483	4.94	1.33333	443	44	enet	0.13	4.3e-05	1.1135	0.265	Spine	1	0.602451
ENSG00000257176.2	12	29317847	29317848	0.461	rs17659307	4.29	rs12314737	0.09784	4.51	-0.6667	598	59	enet	0.13	0.00015	-1.114	0.265	Substantia.Nigra	1	0.602451
ENSG00000140284.10	15	50182195	50182196	0.3893	rs4520793	3.29	rs4502159	0.02867	-3.92	-0.4545	437	437	susie	0.067	0.0002	1.11448	0.265073	Cerebellum	1	0.602574
ENSG00000142207.6	21	32393025	32393026	0.29	rs2833921	-3.24	rs8130762	0.05789	-4.03	-0.349	481	18	enet	0.074	0.0008	1.1143	0.26516	ACC	1	0.602728
ENSG00000205659.10	14	74084795	74084796	0.24	rs7148461	3.67	rs7153587	0.081635	5.01	0.5329	414	10	lasso	0.15	4.9e-07	1.1136	0.265452	Hypothalamus	1	0.603321
ENSG00000103037.11	16	58515478	58515479	0.2561	rs12931857	-3.03	rs11076213	-0.003214	-3.32	0.6068	460	32	enet	0.011	0.12	1.1136	0.265462	ACC	1	0.603321
ENSG00000112303.13	6	132763458	132763459	0.2483	rs9399035	-2.76	rs7751879	0.060403	-3.86	-1.1128	523	1	top1	0.06	0.0012	1.1128	0.265776	Hypothalamus	1	0.603321
ENSG00000258695.2	14	73530151	73530152	0.3198	rs125505	3.33	rs2041073	0.120162	-5.43	0.721	348	36	enet	0.14	1.2e-07	-1.1126	0.265878	Cortex	1	0.603321
ENSG00000228701.1	10	91798290	91798291	0.1599	rs833367	4.68	rs7085519	0.124077	8.79	1.3182	304	304	susie	0.13	9e-19	1.11147	0.266	Blood	1	0.603321
ENSG00000108039.17	10	109923552	109923553	0.0644	rs11194889	3.16	rs944969	0.041767	6.16	1.0924	330	330	susie	0.056	8.8e-09	1.1124	0.266	Blood	1	0.603321
ENSG00000026508.17	11	35138869	35138870	0.0676	rs2785173	-2.4	rs41352148	0.02092	5.62	0.88	674	13	lasso	0.031	1.7e-05	1.11262	0.266	Blood	1	0.603321
ENSG00000186318.16	11	117316258	117316259	0.1908	rs582285	-3.93	rs477036	0.085897	7.35	-1.11167	531	1	top1	0.086	9.8e-13	-1.11167	0.266	Blood	1	0.603321
ENSG00000071051.13	2	105744896	105744897	0.0941	rs1109164	-2.76	rs6752609	-0.001115	4.35	-1.4552	627	67	enet	0.026	7.5e-05	-1.11158	0.266	Blood	1	0.603321
ENSG00000112299.7	6	132714048	132714049	0.4678	rs9399035	-2.76	rs4897612	0.367943	14.38	-1.375	516	35	enet	0.52	7.4e-90	-1.1124	0.266	Blood	1	0.603321
ENSG00000135643.4	12	70366275	70366276	0.4083	rs17108861	-2.68	rs716876	0.060137	-4.31	-0.96429	593	7	lasso	0.075	0.00016	1.1123	0.266	Caudate	1	0.603321
ENSG00000276070.4	17	36210923	36210924	0.5487	rs2702958	-3.41	rs8064426	0.199	-6.63	-1.5882	312	7	lasso	0.23	1e-11	1.1128	0.266	Caudate	1	0.603321
ENSG00000104979.8	19	13774282	13774283	0.3741	rs7254517	3.06	rs10104	0.317125	-7.62	1.1128	328	2	lasso	0.33	8.2e-17	-1.1125	0.266	Caudate	1	0.603321
ENSG00000165055.15	7	128476728	128476729	0.4357	rs1044226	4.1	rs2443110	0.193	5.83	-1.5934	381	67	enet	0.24	6.9e-12	-1.1122	0.266	Caudate	1	0.603321
ENSG00000225554.1	1	241424291	241424292	0.3137	rs12722977	-2.67	rs1578488	0.084199	-5.21	-1.1744	620	620	susie	0.097	7.7e-06	1.11344	0.266	Cerebellum	1	0.603321
ENSG00000095564.13	10	91923768	91923769	0.4282	rs833367	4.68	rs4642987	0.196	-6.26	-1.46507	313	313	susie	0.22	1.2e-11	1.11233	0.266	Cerebellum	1	0.603321
ENSG00000139132.14	12	32399528	32399529	0.1653	rs1454932	-3.23	rs11052033	0.032684	-4.23	-1.11488	541	6	lasso	0.035	0.006	1.11332	0.266	Cerebellum	1	0.603321
ENSG00000106771.12	9	109119944	109119945	0.449	rs16913355	3.66	rs7776	0.2814	7.36	1.1822	609	30	enet	0.36	1.1e-19	1.1121	0.266	Cerebellum	1	0.603321
ENSG00000137968.16	1	75611115	75611116	0.4679	rs11162571	4.3	rs17303788	0.219158	6.53	0.9	422	7	lasso	0.25	9.3e-12	1.11325	0.266	Cerebellar.Hemisphere	1	0.603321
ENSG00000156052.10	9	78031457	78031458	0.2822	rs7041568	2.28	rs10869967	0.287455	-7.04	-1.04	392	392	susie	0.3	6.8e-14	1.1116	0.266	Cerebellar.Hemisphere	1	0.603321
ENSG00000099999.14	22	30421770	30421771	0.18	rs12537	5.05	rs11704358	0.08563	-4.66	1.085	444	444	susie	0.093	6.3e-05	-1.1114	0.266	Hypothalamus	1	0.603321
ENSG00000196455.7	3	130746828	130746829	0.2217	rs2220775	-2.67	rs1355049	0.0687	4.7	-1.0714	387	387	susie	0.083	4.9e-05	-1.1132	0.266	Nucleus.Accumbens	1	0.603321
ENSG00000164930.11	8	103298830	103298831	0.2684	rs1473541	-3	rs827528	0.06471	-4.59	0.4546	426	11	enet	0.071	0.00016	-1.113	0.266	Nucleus.Accumbens	1	0.603321
ENSG00000134697.12	1	37595934	37595935	0.2368	rs2497991	-4.12	rs6700586	0.110985	4.62	-1.2727	448	448	susie	0.12	8.8e-06	-1.11324	0.266	Putamen	1	0.603321
ENSG00000065600.12	1	212414900	212414901	0.3024	rs12568314	3.82	rs351393	0.271834	-6.57	-1.1122	466	1	top1	0.27	2.9e-12	1.11224	0.266	Putamen	1	0.603321
ENSG00000100678.18	14	70189069	70189070	0.353	rs4899333	-3.03	rs17175346	0.179607	6.14	0.7941	524	5	lasso	0.22	6.2e-10	1.1113	0.266	Putamen	1	0.603321
ENSG00000037474.14	5	6633290	6633291	0.837	rs11749640	-3	rs2303711	0.500123	8.28	1.2832	626	22	enet	0.58	2.9e-23	1.1134	0.266	Spine	1	0.603321
ENSG00000230795.3	6	29927177	29927178	0.701	rs9258158	-2.19	rs3129063	0.31967	-6.44	-0.3659	39	39	susie	0.41	9.1e-15	1.1125	0.266	Spine	1	0.603321
ENSG00000233621.1	1	37474410	37474411	0.405	rs563293	4.26	rs2245867	0.18818	-4.99	0.0909	440	12	enet	0.26	3.5e-08	-1.1134	0.266	Substantia.Nigra	1	0.603321
ENSG00000065600.12	1	212414900	212414901	0.301	rs12568314	3.82	rs351393	0.16641	-4.29	-1.1122	466	1	top1	0.17	1.5e-05	1.1122	0.266	Substantia.Nigra	1	0.603321
ENSG00000101290.13	20	5126785	5126786	0.4228	rs17777402	-3.32	rs6053188	0.232943	5.96	-0.9545	601	601	susie	0.25	6e-10	-1.1122	0.266062	ACC	1	0.603417
ENSG00000160226.15	21	44339374	44339375	0.5146	rs3788094	2.44	rs2838551	0.097492	5.56	-0.0435	403	403	susie	0.36	1e-19	-1.1115	0.26636	Cortex	1	0.603967
ENSG00000180279.6	19	50808873	50808874	0.7082	rs7258816	-3.87	rs11673306	0.390389	8.57	1.1111	537	1	top1	0.39	5.7e-22	1.1111	0.266521	Cerebellum	1	0.603967
ENSG00000180279.6	19	50808873	50808874	0.67	rs7258816	-3.87	rs11673306	0.39446	7.88	1.1111	538	1	top1	0.39	8e-19	1.11111	0.266521	Cerebellar.Hemisphere	1	0.603967
ENSG00000180279.6	19	50808873	50808874	0.5646	rs7258816	-3.93	rs11673306	0.413	8.08	1.11111	537	1	top1	0.41	7.2e-20	1.11111	0.266521	Frontal.Cortex	1	0.603967
ENSG00000180279.6	19	50808873	50808874	0.606	rs7258816	-3.93	rs11673306	0.36771	7.51	1.1111	536	536	susie	0.37	1.1e-16	1.1111	0.266521	Hippocampus	1	0.603967
ENSG00000151849.14	13	24922888	24922889	0.596	rs2025409	-3.77	rs6490994	0.242375	-6.66	-0.1724	526	11	enet	0.3	9.5e-14	1.1111	0.266525	Cerebellar.Hemisphere	1	0.603967
ENSG00000104341.16	8	97775056	97775057	0.306	rs4735530	3.61	rs7017753	-0.00678	-3.73	1.361	512	512	susie	0.0088	0.17	-1.111	0.26658	Substantia.Nigra	1	0.603967
ENSG00000070785.16	1	44986721	44986722	0.1191	rs12138495	-2.77	rs263989	0.027734	4.08	-1.3646	309	309	susie	0.033	0.0095	-1.11081	0.266652	Caudate	1	0.603967
ENSG00000159228.12	21	36070949	36070950	0.225	rs2255734	-3.06	rs2156407	0.2082	6.09	0.8799	510	510	susie	0.21	7.5e-10	1.1106	0.266753	Hypothalamus	1	0.603967
ENSG00000027847.13	5	177600099	177600100	0.2921	rs11953930	-3.85	rs189243	0.161766	5.47	-1.5378	240	13	lasso	0.23	3.5e-09	-1.1097	0.267	ACC	1	0.603967
ENSG00000171680.21	1	6520060	6520061	0.1813	rs6690584	4.48	rs6679649	0.158	-9.8	-0.0303	420	38	enet	0.17	6.1e-24	1.10955	0.267	Blood	1	0.603967
ENSG00000163875.15	1	37514773	37514774	0.2791	rs563293	4.26	rs7544462	0.182	-10.2	1.15	453	453	susie	0.24	1.7e-34	-1.10904	0.267	Blood	1	0.603967
ENSG00000172922.8	11	65720946	65720947	0.155	rs540943	3.31	rs3372	0.108136	-7.96	-1	328	28	enet	0.12	9.9e-18	1.10975	0.267	Blood	1	0.603967
ENSG00000188227.12	19	37507046	37507047	0.0674	rs856299	-3.95	rs2291004	0.102452	7.77	1.11	275	1	top1	0.1	5.6e-15	1.11	0.267	Blood	1	0.603967
ENSG00000180279.6	19	50808873	50808874	0.1627	rs7258816	-3.87	rs11673306	0.164602	9.73	1.1111	538	538	susie	0.17	6.8e-24	1.1111	0.267	Blood	1	0.603967
ENSG00000204628.11	5	181248095	181248096	0.0715	rs2619758	-3.15	rs2770996	0.0117	-4.04	-1.3841	191	7	lasso	0.025	0.00011	1.1105	0.267	Blood	1	0.603967
ENSG00000180279.6	19	50808873	50808874	0.5122	rs7258816	-3.93	rs11673306	0.289013	7.27	1.1111	537	1	top1	0.29	1.7e-14	1.1111	0.267	Caudate	1	0.603967
ENSG00000137135.17	9	35675759	35675760	0.214	rs1927962	3.36	rs10972552	0.11379	5.37	0.9369	405	3	lasso	0.13	5e-07	1.1091	0.267	Caudate	1	0.603967
ENSG00000123106.10	12	28133248	28133249	0.2913	rs405394	2.8	rs11049512	0.02726	-4.22	1.73913	461	18	enet	0.06	0.00042	-1.1105	0.267	Cerebellum	1	0.603967
ENSG00000196455.7	3	130746828	130746829	0.2211	rs2220775	-2.67	rs1508519	0.136247	5.36	-1	386	386	susie	0.14	6.3e-08	-1.1108	0.267	Cerebellum	1	0.603967
ENSG00000188002.10	5	1634004	1634005	0.8039	rs11955771	2.95	rs7734561	0.33	-8.98	1.30769	572	18	lasso	0.59	8.1e-38	-1.1099	0.267	Cerebellum	1	0.603967
ENSG00000235381.1	6	155256458	155256459	0.7071	rs6557436	4.79	rs3011895	0.653697	11.09	1.2727	510	7	lasso	0.66	3.9e-46	1.11114	0.267	Cerebellum	1	0.603967
ENSG00000060656.19	1	29236515	29236516	0.6955	rs9729887	3.04	rs9426434	0.224991	6.41	-1.05895	436	436	susie	0.24	4.1e-11	-1.111	0.267	Cerebellar.Hemisphere	1	0.603967
ENSG00000181315.10	6	26659751	26659752	0.533	rs3922717	4.93	rs2451753	0.2305	6.69	0.6968	429	429	susie	0.28	4.2e-13	1.1101	0.267	Cerebellar.Hemisphere	1	0.603967
ENSG00000176386.8	9	113273437	113273438	0.2712	rs11794056	-4.32	rs6477998	0.085549	-5.34	-0.9545	605	605	susie	0.09	7.9e-05	1.1102	0.267	Cerebellar.Hemisphere	1	0.603967
ENSG00000180279.6	19	50808873	50808874	0.5572	rs7258816	-3.93	rs11673306	0.446508	9.04	1.1111	537	1	top1	0.45	3e-25	1.11111	0.267	Cortex	1	0.603967
ENSG00000250584.2	5	1380066	1380067	0.2589	rs11955771	2.95	rs2963257	0.154504	5.44	1.1098	486	1	top1	0.15	2.2e-08	1.1098	0.267	Cortex	1	0.603967
ENSG00000271425.7	1	146144803	146144804	0.6321	rs2992020	-2.74	rs9245	0.241271	6.59	1.08711	108	108	susie	0.27	2.7e-12	1.11105	0.267	Frontal.Cortex	1	0.603967
ENSG00000225806.7	20	58885014	58885015	0.34	rs6128461	3.25	rs1077350	0.04656	-3.85	1.1111	545	1	top1	0.047	0.0046	-1.11111	0.267	Hippocampus	1	0.603967
ENSG00000157259.6	7	92447452	92447453	0.3457	rs9641104	2.79	rs7777732	0.11867	-4.75	1.1111	307	1	top1	0.12	9.4e-06	-1.1111	0.267	Hippocampus	1	0.603967
ENSG00000157259.6	7	92447452	92447453	0.2908	rs9641104	2.79	rs7777732	0.112552	-4.75	1.1111	307	1	top1	0.11	1.1e-05	-1.1111	0.267	Hypothalamus	1	0.603967
ENSG00000065600.12	1	212414900	212414901	0.1185	rs12568314	3.82	rs351393	0.033248	-3.88	-1.11087	467	1	top1	0.033	0.008	1.11087	0.267	Nucleus.Accumbens	1	0.603967
ENSG00000180279.6	19	50808873	50808874	0.4162	rs7258816	-3.93	rs11673306	0.337124	7.9	1.11111	537	1	top1	0.34	6.4e-18	1.11111	0.267	Nucleus.Accumbens	1	0.603967
ENSG00000172260.14	1	72282733	72282734	0.2361	rs1460948	-5.24	rs3101336	0.044753	-4.34	0.913	310	31	enet	0.15	6.4e-07	-1.11046	0.267	Putamen	1	0.603967
ENSG00000180279.6	19	50808873	50808874	0.698	rs7258816	-3.87	rs11673306	0.429643	7.05	1.11111	537	1	top1	0.43	1.1e-15	1.1111	0.267	Spine	1	0.603967
ENSG00000224699.8	1	110347115	110347116	0.304	rs333076	-3.21	rs4839223	0.01935	-3.51	-2.2358	549	32	enet	0.11	0.00057	1.111	0.267	Substantia.Nigra	1	0.603967
ENSG00000237166.1	2	200735176	200735177	0.429	rs1550293	4.63	rs10168978	0.0705	-4.87	-1.72367	473	473	susie	0.13	3e-06	1.1095	0.267216	Frontal.Cortex	1	0.604412
ENSG00000205250.8	16	67192168	67192169	0.1678	rs9938631	-2.44	rs12923138	-0.00363	-3.95	1.5	244	16	enet	0.023	0.033	-1.1093	0.2673	Cerebellar.Hemisphere	1	0.604558
ENSG00000182670.13	21	37073225	37073226	0.33	rs7720	-3.23	rs2298682	0.242	6.62	-1.50536	435	435	susie	0.27	4.5e-12	-1.10918	0.2674	Putamen	1	0.604741
ENSG00000171695.10	20	64084358	64084359	0.221	rs2261092	-3.45	rs13039817	0.160531	5.68	-1.087	306	306	susie	0.17	8.3e-08	-1.10857	0.267615	Putamen	1	0.605146
ENSG00000137877.9	15	41890204	41890205	0.466	rs16972507	3.03	rs1209334	0.20908	-6.17	0.2332	414	414	susie	0.35	1.1e-17	-1.10857	0.267618	Caudate	1	0.605146
ENSG00000168028.13	3	39406688	39406689	0.2766	rs1464049	-3.04	rs816506	0.097632	-4.4	-0.79098	416	416	susie	0.1	8.2e-05	1.10775	0.268	ACC	1	0.605178
ENSG00000267102.1	17	35410227	35410228	0.1154	rs4251738	-2.93	rs997655	0.036071	6.16	0.9928	376	25	enet	0.054	1.5e-08	1.1088	0.268	Blood	1	0.605178
ENSG00000122642.10	7	32957403	32957404	0.2663	rs9692050	4.68	rs2392176	0.0881	4.24	-0.7179	328	328	susie	0.097	1.9e-05	-1.1077	0.268	Caudate	1	0.605178
ENSG00000185480.11	12	102120184	102120185	0.1315	rs6214	-3.39	rs5742632	-0.005372	3.33	1.76	436	3	lasso	0.0099	0.092	1.10706	0.268	Cerebellum	1	0.605178
ENSG00000273311.1	22	19048374	19048375	0.1289	rs13447279	-3.74	rs5993488	0.071216	4.55	-1.17391	321	321	susie	0.075	8.9e-05	-1.10762	0.268	Cerebellum	1	0.605178
ENSG00000182704.7	11	76782250	76782251	0.575	rs4944114	-3.32	rs12290350	0.296467	-6.95	-1.10714	472	1	top1	0.3	1e-13	1.1071	0.268	Cerebellar.Hemisphere	1	0.605178
ENSG00000101290.13	20	5126785	5126786	0.312	rs17777402	-3.32	rs6053188	0.181605	5.59	-0.9545	602	602	susie	0.19	8.4e-09	-1.1066	0.268	Cerebellar.Hemisphere	1	0.605178
ENSG00000272047.1	6	158168351	158168352	0.439	rs7772700	2.14	rs1048397	0.05755	-4.79	-0.21453	529	48	enet	0.23	1.9e-10	1.10739	0.268	Cerebellar.Hemisphere	1	0.605178
ENSG00000196700.8	20	63969864	63969865	0.148	rs2261092	-3.45	rs817318	0.032	4.1	0.0417	373	4	lasso	0.068	0.00022	1.1087	0.268	Cortex	1	0.605178
ENSG00000248734.2	5	96784776	96784777	0.2719	rs11135467	-3.43	rs41135	0.124827	6.02	-0.841	497	497	susie	0.17	3.9e-09	-1.1067	0.268	Cortex	1	0.605178
ENSG00000205307.11	7	100573819	100573820	0.3888	rs17249588	3.02	rs11977607	0.196133	6.09	0.5	306	11	lasso	0.23	6.3e-12	1.10826	0.268	Cortex	1	0.605178
ENSG00000174145.7	4	37244219	37244220	0.2462	rs1370459	4.34	rs979488	0.00632	3.78	-0.8443	542	542	susie	0.034	0.012	-1.1068	0.268	Frontal.Cortex	1	0.605178
ENSG00000101752.11	18	21704956	21704957	0.372	rs4267422	-2.61	rs7237961	0.24267	6.13	-1.1071	252	1	top1	0.24	9.1e-11	-1.107	0.268	Hippocampus	1	0.605178
ENSG00000169598.15	1	3857266	3857267	0.5086	rs4654492	3.25	rs4073324	0.19	-6.33	-0.1987	570	16	enet	0.28	9.2e-13	1.1084	0.268	Hypothalamus	1	0.605178
ENSG00000260306.1	16	21795758	21795759	0.3229	rs12923444	-3.864	rs4577074	0.107229	-5.37	0.3207	137	15	enet	0.28	6.8e-15	-1.10881	0.268	Nucleus.Accumbens	1	0.605178
ENSG00000047188.15	5	113513682	113513683	0.12	rs596654	2.93	rs2416282	0.074296	-4.52	-1.1082	560	1	top1	0.074	0.00012	1.10815	0.268	Nucleus.Accumbens	1	0.605178
ENSG00000161551.14	19	51887975	51887976	0.4064	rs6509574	2.91	rs8099997	0.016098	-4.71	-1.2273	617	617	susie	0.072	0.00046	1.10688	0.268	Putamen	1	0.605178
ENSG00000173715.15	11	66744450	66744451	0.133	rs966021	4	rs11227623	0.08892	-3.85	1.1083	249	1	top1	0.089	0.00071	-1.1083	0.268	Spine	1	0.605178
ENSG00000157800.17	7	140404309	140404310	0.598	rs13241719	-3.85	rs6964909	0.00731	4.52	-0.748657	429	429	susie	0.064	0.0036	-1.10881	0.268	Spine	1	0.605178
ENSG00000164683.16	8	79767862	79767863	0.1195	rs11994245	-2.75	rs2457398	0.0663	6.33	-1.1071	383	1	top1	0.066	4e-10	-1.10714	0.26823	Blood	1	0.605654
ENSG00000121413.12	19	58118426	58118427	0.537	rs8100801	4.91	rs1025020	0.192397	-5.99	0.4154	434	42	enet	0.26	6.6e-12	1.107	0.268293	Cerebellar.Hemisphere	1	0.605752
ENSG00000198130.15	2	190320044	190320045	0.463	rs1013895	2.54	rs2664253	0.355	-7.5	1.21739	337	13	lasso	0.36	5.6e-17	-1.1067	0.268423	Frontal.Cortex	1	0.606002
ENSG00000184206.11	15	84235772	84235773	0.4026	rs6603018	2.35	rs10520569	0.099141	5.78	-1.0606	201	15	enet	0.2	1.8e-09	-1.106	0.268734	Cerebellar.Hemisphere	1	0.606647
ENSG00000120669.15	13	36214614	36214615	0.593	rs8000458	3.28	rs943893	0.47984	8.83	-0.741	539	20	enet	0.58	5.6e-30	-1.1059	0.2688	Hippocampus	1	0.606647
ENSG00000172345.13	15	81324182	81324183	0.146	rs12916361	3.24	rs8037800	0.00858	-3.52	1.44	391	9	lasso	0.021	0.032	-1.10583	0.268802	Caudate	1	0.606647
ENSG00000229150.1	2	208112510	208112511	0.618	rs6708488	3.22	rs1008487	0.36158	6.32	-1.1818	371	371	susie	0.39	1.6e-12	-1.1057	0.26886	Substantia.Nigra	1	0.606647
ENSG00000238228.1	7	97947997	97947998	0.197	rs1180774	-5.82	rs6976195	0.00433	3.61	1.6087	342	342	susie	0.048	0.0059	1.10508	0.269	ACC	1	0.606647
ENSG00000113396.12	5	128845579	128845580	0.4012	rs4482943	-2.07	rs2577539	0.191862	5.81	0.6818	448	36	enet	0.22	3.4e-08	1.1043	0.269	Amygdala	1	0.606647
ENSG00000242294.6	7	100336411	100336412	0.1804	rs7778571	3.88	rs11765869	0.249553	12.03	1.0714	305	8	lasso	0.26	2.4e-38	1.1053	0.269	Blood	1	0.606647
ENSG00000175575.12	11	73876698	73876699	0.758	rs670811	-3.32	rs634771	0.037487	-4.05	-1.3613	337	41	enet	0.27	2e-13	-1.10595	0.269	Caudate	1	0.606647
ENSG00000117281.15	1	145719470	145719471	0.0639	rs2992020	-2.74	rs2004659	0.01645	3.76	0.1739	107	5	enet	0.066	0.00022	1.10555	0.269	Cerebellum	1	0.606647
ENSG00000124688.13	6	43629539	43629540	0.3104	rs9394952	4.28	rs12202644	0.00176	-3.97	-0.609375	431	6	lasso	0.068	0.00021	1.106	0.269	Cortex	1	0.606647
ENSG00000112378.11	6	138107510	138107511	0.2392	rs9373202	-3.25	rs2152010	0.0562	-4.42	-1.09424	468	21	enet	0.076	9e-05	1.105	0.269	Cortex	1	0.606647
ENSG00000127947.15	7	77537274	77537275	0.1989	rs757583	4.32	rs17807185	0.143681	-5.17	1.3636	371	371	susie	0.16	1.8e-07	-1.1053	0.269	Frontal.Cortex	1	0.606647
ENSG00000173258.12	9	111525158	111525159	0.1127	rs12002142	-3.37	rs700049	0.01967	-4.08	2.3175	482	13	enet	0.041	0.0036	-1.1063	0.269	Nucleus.Accumbens	1	0.606647
ENSG00000271122.1	7	35695213	35695214	0.2204	rs2111182	2.92	rs4483064	0.03246	-4.76	-1.148	544	26	enet	0.097	5.1e-05	1.1063	0.269	Putamen	1	0.606647
ENSG00000034533.11	3	131027648	131027649	0.3882	rs3749390	3.38	rs6790096	0.197054	-5.68	-1.3537	333	18	enet	0.31	5.2e-11	1.1045	0.269	Spine	1	0.606647
ENSG00000158865.12	16	24845840	24845841	0.1961	rs2548682	3	rs17624671	0.02899	-4.27	-0.52233	394	394	susie	0.06	0.00043	1.10474	0.269274	Cerebellum	1	0.607222
ENSG00000215424.9	21	46229216	46229217	0.295	rs7277210	-3.4	rs2839187	0.03475	-4.09	-0.62867	477	55	enet	0.065	0.0034	-1.10392	0.2696	Spine	1	0.60785
ENSG00000181026.14	15	88621295	88621296	0.3575	rs12594538	3.96	rs11637948	0.029606	-4.29	-1.7069	462	31	enet	0.081	0.00019	1.1038	0.269662	Cerebellar.Hemisphere	1	0.60785
ENSG00000279275.1	18	13280109	13280110	0.302	rs1299360	2.64	rs11080639	0.124028	-4.78	-0.625853	457	457	susie	0.14	1.2e-06	1.1036	0.26978	Putamen	1	0.60785
ENSG00000184434.7	9	27005692	27005693	0.662	rs17693460	4.5	rs10967541	0.000382	3.23	0.6381	649	649	susie	0.094	0.0011	1.1034	0.26986	Substantia.Nigra	1	0.60785
ENSG00000278601.1	10	110907482	110907483	0.228	rs4350299	-1.86	rs10885022	0.04956	3.87	-1.5401	502	502	susie	0.074	0.00085	-1.10421	0.27	ACC	1	0.60785
ENSG00000146833.15	7	99919599	99919600	0.2876	rs7778571	4.02	rs2572019	0.256462	-5.8	1.1042	265	1	top1	0.26	2.5e-09	-1.1042	0.27	Amygdala	1	0.60785
ENSG00000255507.5	11	75815165	75815166	0.0743	rs12271945	-3.85	rs10793126	0.033438	-5.28	-0.58333	438	438	susie	0.036	4.2e-06	1.10304	0.27	Blood	1	0.60785
ENSG00000183578.6	15	51105275	51105276	0.0397	rs2008691	3.56	rs767199	0.016222	4.35	-0.9545	430	430	susie	0.022	0.00024	-1.10206	0.27	Blood	1	0.60785
ENSG00000037280.15	5	180649623	180649624	0.6261	rs10069	3.22	rs10058772	0.279779	-7.7	0.2086	403	33	enet	0.3	3e-15	1.1033	0.27	Caudate	1	0.60785
ENSG00000147677.10	8	116766924	116766925	0.1803	rs2921722	4.15	rs11775890	-0.00211	3.28	1.3636	429	429	susie	0.02	0.036	1.1032	0.27	Caudate	1	0.60785
ENSG00000168852.12	13	40921748	40921749	0.2366	rs7987856	-2.74	rs7318768	0.178477	-6.53	1.0143	331	331	susie	0.2	7.6e-11	-1.1033	0.27	Cerebellum	1	0.60785
ENSG00000100678.18	14	70189069	70189070	0.197	rs4899333	-3.03	rs17175527	0.13365	-5.29	1.1029	524	1	top1	0.13	1.5e-07	-1.10287	0.27	Cerebellum	1	0.60785
ENSG00000170606.14	5	133051961	133051962	0.1924	rs803136	-3.33	rs7715447	0.0778	4.41	1.44	410	410	susie	0.09	1.6e-05	1.1034	0.27	Cerebellum	1	0.60785
ENSG00000242338.6	10	73730468	73730469	0.1686	rs10824076	4.29	rs2894040	0.05992	-4.59	1.0455	246	25	enet	0.067	0.00024	1.1028	0.27	Cortex	1	0.60785
ENSG00000253797.2	13	52029664	52029665	0.2023	rs992583	2.45	rs1122934	0.04787	-3.93	0.553	345	10	lasso	0.053	0.001	-1.1034	0.27	Cortex	1	0.60785
ENSG00000099331.13	19	17075780	17075781	0.2904	rs16981660	-2.85	rs16981567	0.146976	5.43	1.1038	407	1	top1	0.15	5.1e-08	1.10383	0.27	Cortex	1	0.60785
ENSG00000169515.5	19	46413583	46413584	0.5411	rs28742045	3.69	rs11083825	0.283306	7.26	1.1426	384	384	susie	0.29	1.6e-15	1.10419	0.27	Cortex	1	0.60785
ENSG00000271122.1	7	35695213	35695214	0.2538	rs2111182	2.92	rs3816422	0.181879	-5.45	-1.1156	543	9	lasso	0.2	4.1e-09	1.1036	0.27	Hypothalamus	1	0.60785
ENSG00000169515.5	19	46413583	46413584	0.3459	rs28742045	3.69	rs11083825	0.233991	7	1.14261	384	5	lasso	0.25	6.5e-13	1.10367	0.27	Nucleus.Accumbens	1	0.60785
ENSG00000227733.9	1	148255011	148255012	0.1384	rs990033	-2.03	rs3009468	0.083604	-4.33	-0.9667	112	112	susie	0.086	0.00014	1.10413	0.27	Putamen	1	0.60785
ENSG00000169519.20	11	28108308	28108309	0.1308	rs10835362	5	rs7121937	0.07845	-4.02	1.1033	298	1	top1	0.078	0.00027	-1.1033	0.27	Putamen	1	0.60785
ENSG00000105483.17	19	48255945	48255946	0.389	rs12985868	-3.08	rs1010089	0.038172	-3.87	2.04545	508	508	susie	0.098	0.0004	-1.102	0.27	Spine	1	0.60785
ENSG00000180957.17	22	27920133	27920134	0.339	rs6519708	-3.29	rs9613498	0.00196	-2.87	-1.217	520	520	susie	0.054	0.007	1.102	0.27	Spine	1	0.60785
ENSG00000188659.9	15	82262809	82262810	0.6073	rs1431717	-3.88	rs16973457	0.177973	7.43	-0.04646	320	320	susie	0.47	6e-27	1.10249	0.270247	Cortex	1	0.608362
ENSG00000184227.7	14	73537113	73537114	0.7759	rs125505	3.33	rs8018967	0.163	-6.48	0.3707	355	31	enet	0.36	2.1e-19	-1.10121	0.27081	Nucleus.Accumbens	1	0.608742
ENSG00000269139.2	19	7926572	7926573	0.4212	rs6603125	-3.11	rs3826740	0.222	6.14	0.79562	445	445	susie	0.23	9.7e-11	1.10113	0.27084	Frontal.Cortex	1	0.608742
ENSG00000164414.17	6	87470622	87470623	0.1715	rs16878128	3.49	rs2268993	0.249152	-11.88	1.2273	445	445	susie	0.25	6.8e-37	-1.0999	0.271	Blood	1	0.608742
ENSG00000228701.1	10	91798290	91798291	0.4499	rs833367	4.68	rs2066276	0.483255	9.12	1.10161	304	1	top1	0.48	2.2e-26	1.10161	0.271	Caudate	1	0.608742
ENSG00000146833.15	7	99919599	99919600	0.2868	rs7778571	4.01	rs2572019	0.284	-7.13	1.0999	269	1	top1	0.28	3.1e-14	-1.0999	0.271	Caudate	1	0.608742
ENSG00000228701.1	10	91798290	91798291	0.2802	rs833367	4.68	rs2066276	0.27184	7.26	1.10161	304	1	top1	0.27	1e-14	1.10161	0.271	Cerebellum	1	0.608742
ENSG00000073910.19	13	32031299	32031300	0.1668	rs9315155	3.62	rs367507	-0.000818	-3.88	-2.3189	484	21	enet	0.011	0.084	1.1004	0.271	Cerebellum	1	0.608742
ENSG00000163541.11	2	84460044	84460045	0.3419	rs17316184	2.53	rs969647	0.24461	7.15	0.7073	358	358	susie	0.25	1.5e-13	1.1016	0.271	Cerebellum	1	0.608742
ENSG00000237541.3	6	32741341	32741342	0.5917	rs2854275	5.69	rs28366298	0.252	7.63	-2.3693	260	33	enet	0.38	3.2e-21	-1.1011	0.271	Cerebellum	1	0.608742
ENSG00000228701.1	10	91798290	91798291	0.3577	rs833367	4.68	rs2066276	0.278957	6.88	1.1016	304	304	susie	0.29	2e-13	1.1014	0.271	Cerebellar.Hemisphere	1	0.608742
ENSG00000272109.1	5	96804352	96804353	0.3393	rs11135467	-3.42	rs149173	0.0819	-5.18	0.64	499	11	enet	0.14	6.5e-07	-1.09972	0.271	Cerebellar.Hemisphere	1	0.608742
ENSG00000161036.12	7	102464928	102464929	0.4767	rs1060697	2.79	rs3800988	0.289398	7.97	1.3734	242	6	lasso	0.4	4.8e-19	1.1012	0.271	Cerebellar.Hemisphere	1	0.608742
ENSG00000228049.7	7	102671628	102671629	0.6307	rs4989124	1.85	rs11981219	0.319829	7.26	1.0737	207	207	susie	0.33	2.9e-15	1.0996	0.271	Cerebellar.Hemisphere	1	0.608742
ENSG00000122176.10	1	203351488	203351489	0.2859	rs7521975	-3.08	rs12092451	0.0379	-5	1.0868	499	7	lasso	0.066	0.00027	-1.1018	0.271	Cortex	1	0.608742
ENSG00000108963.17	17	2030109	2030110	0.5281	rs7224496	-4.81	rs8065878	0.306678	7.53	-0.4	462	8	lasso	0.35	5e-19	-1.1017	0.271	Cortex	1	0.608742
ENSG00000146833.15	7	99919599	99919600	0.2818	rs7778571	4.01	rs2572019	0.24035	-6.72	1.0999	269	1	top1	0.24	1.1e-12	-1.09995	0.271	Cortex	1	0.608742
ENSG00000142937.11	1	44775250	44775251	0.2103	rs6429535	-5.71	rs10890313	0.064434	-4.22	-1.0314	345	345	susie	0.079	0.00022	1.10189	0.271	Frontal.Cortex	1	0.608742
ENSG00000281831.1	6	29873782	29873783	0.4135	rs9258158	-2.19	rs1632953	0.10337	-4.25	1.66301	41	34	enet	0.12	7.9e-06	-1.1003	0.271	Frontal.Cortex	1	0.608742
ENSG00000146833.15	7	99919599	99919600	0.1476	rs7778571	4.01	rs2572019	0.186202	-5.52	1.0999	269	1	top1	0.19	1e-08	-1.0999	0.271	Frontal.Cortex	1	0.608742
ENSG00000267731.1	17	68189883	68189884	0.2059	rs7350925	-3.55	rs7210299	0.106	4.22	-1.8109	341	7	lasso	0.11	2.9e-05	-1.1008	0.271	Hippocampus	1	0.608742
ENSG00000146833.15	7	99919599	99919600	0.4192	rs7778571	4.01	rs2572019	0.35918	-7.41	1.0999	268	1	top1	0.36	3.3e-16	-1.0999	0.271	Hippocampus	1	0.608742
ENSG00000239672.7	17	51153535	51153536	0.2459	rs4626	-4.43	rs16949649	0.114896	5.26	1.09182	419	4	lasso	0.18	1.6e-08	1.10181	0.271	Hypothalamus	1	0.608742
ENSG00000273389.1	4	86000477	86000478	0.334	rs4693763	-3.5	rs13110329	0.210541	5.97	-1.1458	416	416	susie	0.22	5.5e-10	-1.10116	0.271	Hypothalamus	1	0.608742
ENSG00000181315.10	6	26659751	26659752	0.4845	rs3922717	4.93	rs2494701	0.275	-7.13	-2.3636	429	78	enet	0.41	1.6e-19	1.10044	0.271	Hypothalamus	1	0.608742
ENSG00000228701.1	10	91798290	91798291	0.5902	rs833367	4.68	rs2066276	0.44517	9	1.1016	304	1	top1	0.45	6.8e-25	1.1016	0.271	Nucleus.Accumbens	1	0.608742
ENSG00000255362.1	11	76216024	76216025	0.2299	rs4944114	-3.32	rs749311	0.09648	-5.7	0.36	443	7	enet	0.18	1.1e-09	-1.1017	0.271	Nucleus.Accumbens	1	0.608742
ENSG00000250565.6	2	46542556	46542557	0.4358	rs1105595	3.44	rs1868844	0.133427	6.02	0.08333	669	11	lasso	0.17	4.4e-09	-1.10112	0.271	Nucleus.Accumbens	1	0.608742
ENSG00000197712.11	4	38867676	38867677	0.27	rs4833071	-4.84	rs7655305	0.132317	6.2	-1.17701	508	508	susie	0.16	9.9e-09	-1.1004	0.271	Nucleus.Accumbens	1	0.608742
ENSG00000239389.7	5	140882642	140882643	0.2276	rs2337515	3.82	rs155811	0.228201	6.47	-1.1153	383	12	lasso	0.23	3.1e-12	-1.10007	0.271	Nucleus.Accumbens	1	0.608742
ENSG00000090054.13	9	92115383	92115384	0.1492	rs10465156	-2.83	rs10992234	0.02878	4.08	-1.5036	454	454	susie	0.042	0.0033	-1.1017	0.271	Nucleus.Accumbens	1	0.608742
ENSG00000186417.13	15	51341628	51341629	0.3701	rs2008691	3.56	rs2446420	0.08757	-5.09	-0.9121	468	468	susie	0.21	1.6e-11	-1.10018	0.271255	Cerebellum	1	0.609271
ENSG00000176268.5	13	40863901	40863902	0.241	rs12873706	2.72	rs9532657	0.21467	-6.11	1	346	346	susie	0.23	4.3e-10	-1.0994	0.2716	Hippocampus	1	0.609936
ENSG00000267199.1	18	12438889	12438890	0.442	rs2155734	-2.74	rs17615158	0.31156	-7.56	1.5909	409	409	susie	0.42	7e-22	-1.0989	0.27181	Caudate	1	0.609936
ENSG00000272682.1	22	19128448	19128449	0.222	rs13447279	-3.74	rs8139221	0.00108	-3.46	-1.112	365	4	lasso	0.046	0.0047	1.0989	0.271823	Hippocampus	1	0.609936
ENSG00000112031.15	6	153002684	153002685	0.5236	rs2155	3.22	rs6921137	0.301703	7.46	1.08	542	6	lasso	0.32	9.9e-15	1.0988	0.271853	Hypothalamus	1	0.609936
ENSG00000106153.12	7	56106575	56106576	0.2208	rs6953035	3.23	rs816229	0.0203	4.84	0.1923	269	15	enet	0.14	6.5e-06	1.0979	0.272	ACC	1	0.609936
ENSG00000128872.9	15	51751585	51751586	0.1742	rs2008691	3.56	rs7174497	0.239435	11.62	1.1663	431	11	lasso	0.24	9.1e-36	1.09935	0.272	Blood	1	0.609936
ENSG00000106638.15	7	73578790	73578791	0.1775	rs17145717	2.82	rs17145721	0.039985	5.03	-1.0976	232	1	top1	0.04	1.1e-06	-1.09756	0.272	Blood	1	0.609936
ENSG00000095209.11	9	105694543	105694544	0.0702	rs10116405	4.07	rs7039618	0.068998	6.56	1.0993	390	1	top1	0.069	1.8e-10	1.0993	0.272	Blood	1	0.609936
ENSG00000265511.1	17	17507350	17507351	0.1107	rs12449524	-4.64	rs4459604	0.03866	-3.63	-1.098	396	1	top1	0.039	0.0039	1.098	0.272	Cerebellum	1	0.609936
ENSG00000262580.5	17	80205948	80205949	0.5099	rs745571	-4.19	rs2304856	0.182488	7.25	1.2174	482	41	enet	0.32	1.2e-17	1.09745	0.272	Cerebellum	1	0.609936
ENSG00000228126.1	1	150515756	150515757	0.2105	rs12060830	3.92	rs3754210	0.011706	-3.36	0.18421	282	282	susie	0.021	0.038	1.0992	0.272	Cerebellar.Hemisphere	1	0.609936
ENSG00000246889.2	11	70398402	70398403	0.165	rs7119726	3.41	rs12283131	-0.005296	-3.44	-0.0463	424	35	enet	0.0074	0.14	-1.0976	0.272	Cerebellar.Hemisphere	1	0.609936
ENSG00000157259.6	7	92447452	92447453	0.7064	rs9641104	2.79	rs34768413	0.075662	-5.23	-0.2857	307	307	susie	0.29	1.7e-13	-1.0994	0.272	Cerebellar.Hemisphere	1	0.609936
ENSG00000231193.1	9	32841761	32841762	0.2184	rs10813818	-3.51	rs7018829	-0.003398	3.25	-2	507	507	susie	0.027	0.022	1.0985	0.272	Cerebellar.Hemisphere	1	0.609936
ENSG00000275318.1	9	92841687	92841688	0.109	rs1539670	-3.47	rs912261	0.064515	4.05	1.0981	422	1	top1	0.065	0.00078	1.0981	0.272	Cerebellar.Hemisphere	1	0.609936
ENSG00000163879.10	1	37556918	37556919	0.3721	rs2497991	-4.12	rs10908355	0.041825	5.1	-0.97156	453	453	susie	0.09	8e-05	-1.09803	0.272	Frontal.Cortex	1	0.609936
ENSG00000258289.8	14	64914360	64914361	0.745	rs7159888	-3.29	rs10151701	0.54026	9.3	0.8148	493	17	lasso	0.55	6.2e-29	1.09797	0.272	Frontal.Cortex	1	0.609936
ENSG00000103522.15	16	27402161	27402162	0.1541	rs3024633	2.7	rs4787973	0.095869	-5.07	-0.9872	508	508	susie	0.14	6.6e-07	1.0979	0.272	Frontal.Cortex	1	0.609936
ENSG00000165233.17	9	93096217	93096218	0.2325	rs3893381	-6.8	rs4077822	0.088436	-5.53	-0.50457	418	12	enet	0.11	8.5e-06	1.098	0.272	Frontal.Cortex	1	0.609936
ENSG00000227733.9	1	148255011	148255012	0.227	rs990033	-2.03	rs1814653	0.127	-4.89	-0.9091	112	10	enet	0.13	1.7e-06	1.0995	0.272	Hypothalamus	1	0.609936
ENSG00000163444.11	1	203007385	203007386	0.3645	rs7521975	-3.08	rs1774847	0.141817	5.56	0.9565	510	8	lasso	0.19	1.2e-08	1.09905	0.272	Putamen	1	0.609936
ENSG00000226251.5	1	212238976	212238977	0.5828	rs12568314	3.82	rs2120770	0.488119	8.68	1.1714	441	441	susie	0.49	2.4e-24	1.09894	0.272	Putamen	1	0.609936
ENSG00000146833.15	7	99919599	99919600	0.273	rs6955348	3.4	rs2572019	0.260531	-5.16	1.09866	269	11	lasso	0.26	3.4e-08	-1.09863	0.272	Substantia.Nigra	1	0.609936
ENSG00000088854.12	20	3407624	3407625	0.181	rs238706	-5.04	rs2326084	0.161341	5.12	1.0982	444	1	top1	0.16	1.6e-07	1.09823	0.272106	Putamen	1	0.61013
ENSG00000104140.6	15	40874288	40874289	0.319	rs3092980	3.46	rs2279578	0.212071	6.51	-0.92309	285	285	susie	0.22	1.8e-11	-1.09808	0.272171	Cortex	1	0.610232
ENSG00000189042.13	19	36687627	36687628	0.214	rs2562598	3.48	rs10402182	0.106763	4.79	-1.1085	286	286	susie	0.12	8e-06	-1.09754	0.272403	Cerebellar.Hemisphere	1	0.610709
ENSG00000127838.13	2	218270391	218270392	0.1965	rs3791961	3.12	rs4672884	0.000471	3.89	1.807	432	15	enet	0.038	0.0087	1.09745	0.272444	Putamen	1	0.610757
ENSG00000260306.1	16	21795758	21795759	0.7222	rs12923444	-3.86	rs12920623	0.2009	-6.22	0.7812	135	23	lasso	0.36	6.2e-17	-1.0971	0.2726	Cerebellar.Hemisphere	1	0.611063
ENSG00000167291.15	17	80035847	80035848	0.0783	rs745571	-4.19	rs755340	0.014386	5.01	-0.0751	401	27	enet	0.044	3.1e-07	-1.0965	0.273	Blood	1	0.611302
ENSG00000123600.19	2	171434108	171434109	0.1296	rs6745143	-4.71	rs2111459	0.142858	-9.09	-1.0355	346	346	susie	0.15	5.6e-21	1.09725	0.273	Blood	1	0.611302
ENSG00000128218.7	22	23754467	23754468	0.4586	rs140506	-3.1	rs131442	0.264532	6.84	1.096	477	477	susie	0.27	2.4e-13	1.09631	0.273	Caudate	1	0.611302
ENSG00000116396.14	1	110211342	110211343	0.3344	rs333076	-3.21	rs2784144	0.111721	5.55	1.3333	563	50	enet	0.13	1.7e-07	1.09633	0.273	Cerebellum	1	0.611302
ENSG00000198707.14	12	88142215	88142216	0.2524	rs10506944	-2.45	rs17015408	0.171578	5.77	-1.09589	289	1	top1	0.17	2.1e-09	-1.09589	0.273	Cerebellum	1	0.611302
ENSG00000276952.1	20	25285587	25285588	0.307	rs6037029	-2.93	rs4423675	0.075949	-4.47	-1.5697	405	64	enet	0.095	5.1e-05	1.0965	0.273	Cerebellar.Hemisphere	1	0.611302
ENSG00000099999.14	22	30421770	30421771	0.227	rs12537	5.05	rs5749090	-0.00118	3.7	0.4983	444	444	susie	0.055	0.00085	-1.0955	0.273	Cortex	1	0.611302
ENSG00000128218.7	22	23754467	23754468	0.406	rs140506	-3.1	rs131442	0.22163	5.98	1.096	477	1	top1	0.22	2.9e-10	1.096	0.273	Frontal.Cortex	1	0.611302
ENSG00000272335.1	5	44826075	44826076	0.1299	rs12516998	4.5	rs16901964	0.07453	-4.27	1.3913	222	222	susie	0.075	0.00031	-1.0969	0.273	Frontal.Cortex	1	0.611302
ENSG00000113621.14	5	134873802	134873803	0.3292	rs329115	2.83	rs3733897	0.06563	4.64	1	344	19	enet	0.13	2.1e-06	1.0963	0.273	Hypothalamus	1	0.611302
ENSG00000129187.14	4	182917935	182917936	0.455	rs1987079	3	rs6834938	0.082006	-4.34	1.09677	505	1	top1	0.082	5.5e-05	-1.0968	0.273	Nucleus.Accumbens	1	0.611302
ENSG00000239257.1	6	29726881	29726882	0.369	rs9258158	-2.19	rs1632957	0.120307	5.65	-0.4	41	41	susie	0.19	8.7e-10	-1.0963	0.273	Nucleus.Accumbens	1	0.611302
ENSG00000261462.1	7	87109538	87109539	0.2783	rs802467	5.4	rs12690906	0.122924	5.54	-1.0578	458	458	susie	0.16	8.5e-09	-1.09579	0.273	Nucleus.Accumbens	1	0.611302
ENSG00000260461.1	10	103879760	103879761	0.279	rs4918016	-4.29	rs4918046	0.053829	-4.5	-2.4615	414	5	lasso	0.09	9.6e-05	1.09599	0.273	Putamen	1	0.611302
ENSG00000228701.1	10	91798290	91798291	0.3154	rs833367	4.68	rs2066276	0.346579	6.7	1.1015	302	302	susie	0.35	1.4e-12	1.09686	0.273	Spine	1	0.611302
ENSG00000120696.8	13	41194565	41194566	0.209	rs7987856	-2.8	rs9594602	0.048706	4.23	-0.7826	322	6	lasso	0.052	0.0027	-1.0958	0.273175	Putamen	1	0.61165
ENSG00000273311.1	22	19048374	19048375	0.13	rs13447279	-3.74	rs2525036	0.09969	4.6	-1.096	321	1	top1	0.1	4.9e-05	-1.0956	0.273268	Hippocampus	1	0.611814
ENSG00000174226.8	8	100663414	100663415	0.7833	rs10505002	-2.97	rs1693551	0.53581	9.19	1.072	449	449	susie	0.54	5.7e-28	1.0951	0.273476	Hypothalamus	1	0.612236
ENSG00000177614.10	1	230426370	230426371	0.2378	rs11585739	-5.41	rs7417737	0.017516	4.19	1.0949	668	1	top1	0.018	0.046	1.09488	0.27357	Caudate	1	0.612403
ENSG00000176909.11	19	48719720	48719721	0.2763	rs3745297	3.8	rs10415215	0.19736	-4.92	1.3939	437	437	susie	0.2	2.1e-07	-1.09471	0.273644	Amygdala	1	0.612444
ENSG00000234056.1	13	25180078	25180079	0.3886	rs2025409	-3.63	rs3622	0.032837	4.33	1.0943	486	1	top1	0.033	0.0099	1.0943	0.273805	Caudate	1	0.612444
ENSG00000241439.1	3	125958555	125958556	0.5607	rs1827492	4.14	rs3804587	0.333181	-7.54	-1.91667	428	8	lasso	0.44	1.4e-18	1.0933	0.274	ACC	1	0.612444
ENSG00000243429.1	3	125712138	125712139	0.1834	rs1827492	4.15	rs9289256	0.16875	4.68	-1.0929	345	1	top1	0.17	2.1e-06	-1.0929	0.274	Amygdala	1	0.612444
ENSG00000254187.1	5	167660480	167660481	0.2417	rs6867945	4.63	rs1422531	-0.003321	-3.54	-1.56	448	6	lasso	0.043	0.014	1.0942	0.274	Amygdala	1	0.612444
ENSG00000036054.12	3	100260999	100261000	0.0372	rs10511178	2.77	rs1132022	0.003076	-3.91	0.17663	353	353	susie	0.0059	0.039	-1.09393	0.274	Blood	1	0.612444
ENSG00000107175.11	9	35732395	35732396	0.0519	rs1927962	3.36	rs10758328	0.025895	-4.81	-0.5714	417	10	enet	0.029	3.4e-05	1.0933	0.274	Blood	1	0.612444
ENSG00000161551.14	19	51887975	51887976	0.3927	rs6509574	2.93	rs1056294	0.123579	-5.32	-1.2917	614	614	susie	0.14	3.8e-07	1.0931	0.274	Caudate	1	0.612444
ENSG00000068724.15	2	46916156	46916157	0.2077	rs7595513	3	rs11690921	0.09955	5.05	-1.125	552	552	susie	0.12	6.5e-07	-1.0944	0.274	Cerebellum	1	0.612444
ENSG00000084072.16	1	39692181	39692182	0.6414	rs17570718	-4.06	rs12074147	0.466671	8.62	-0.91304	382	382	susie	0.47	2.4e-23	-1.09349	0.274	Cerebellar.Hemisphere	1	0.612444
ENSG00000126803.9	14	64535904	64535905	0.172	rs928554	3.41	rs745686	-0.0064	-3.22	-0.2153	498	498	susie	0.0092	0.12	1.0934	0.274	Cerebellar.Hemisphere	1	0.612444
ENSG00000237765.6	4	15681679	15681680	0.4205	rs13133213	4.74	rs6826058	0.347	-7.42	-1.09399	556	1	top1	0.35	2.9e-16	1.09399	0.274	Cerebellar.Hemisphere	1	0.612444
ENSG00000260653.5	7	57404770	57404771	0.164	rs4301396	2.44	rs4870626	-0.006348	3.19	-1.4554	176	176	susie	0.027	0.022	-1.0949	0.274	Cerebellar.Hemisphere	1	0.612444
ENSG00000124422.11	17	21043759	21043760	0.1739	rs7222571	2.24	rs4985959	0.126804	5.24	1.0931	219	1	top1	0.13	4.5e-07	1.0931	0.274	Cortex	1	0.612444
ENSG00000196704.11	17	68247938	68247939	0.4101	rs7350925	-3.56	rs7216825	0.102502	-5.66	-1.12	354	354	susie	0.15	4e-08	1.0938	0.274	Cortex	1	0.612444
ENSG00000168903.8	5	180988844	180988845	0.4265	rs10069	3.22	rs4337818	0.19203	7.09	0.8182	296	5	lasso	0.26	1e-13	1.0939	0.274	Cortex	1	0.612444
ENSG00000166575.16	11	87037843	87037844	0.2386	rs11234689	-3.65	rs17149955	0.0007	-3.63	-0.2	577	577	susie	0.037	0.0093	1.0931	0.274	Hypothalamus	1	0.612444
ENSG00000188282.12	2	218034959	218034960	0.1117	rs3791961	3.12	rs4074801	-0.000614	3.82	-0.57397	443	443	susie	0.018	0.042	-1.09411	0.274	Nucleus.Accumbens	1	0.612444
ENSG00000124275.14	5	7851490	7851491	0.3593	rs2924466	3.23	rs10440693	0.137443	-5.13	1.1482	610	610	susie	0.15	6e-07	-1.09305	0.274	Putamen	1	0.612444
ENSG00000180881.19	12	75390927	75390928	0.145	rs2168903	4.64	rs1875470	0.07738	3.81	-1.02485	465	465	susie	0.086	0.00087	-1.0949	0.274	Spine	1	0.612444
ENSG00000125804.13	20	26054654	26054655	0.553	rs6132882	-2.76	rs2387976	0.33748	6.14	0.739	97	22	enet	0.37	9.5e-12	1.093	0.274	Substantia.Nigra	1	0.612444
ENSG00000138600.9	15	50765807	50765808	0.1501	rs2008691	3.56	rs3825799	0.04487	-4.24	0.90909	401	401	susie	0.045	0.0049	-1.093	0.274391	Putamen	1	0.613274
ENSG00000250878.3	13	102880098	102880099	0.659	rs696170	-2.97	rs873601	0.256284	-7.63	1.3126	701	58	enet	0.45	2.5e-22	-1.0923	0.274686	Cerebellar.Hemisphere	1	0.613276
ENSG00000272514.5	6	87407982	87407983	0.291	rs16878128	3.49	rs6940716	0.24222	6.24	1.0572	422	422	susie	0.26	2.2e-10	1.0917	0.274954	ACC	1	0.613276
ENSG00000236617.2	12	132887841	132887842	0.176	rs11614973	-3.04	rs11147046	0.09897	4.52	1.0909	235	1	top1	0.099	0.00029	1.0909	0.275	Amygdala	1	0.613276
ENSG00000107742.12	10	72089031	72089032	0.0856	rs1992823	-3.32	rs3312	0.03042	-4.4	-1.0909	487	1	lasso	0.036	4.4e-06	1.09091	0.275	Blood	1	0.613276
ENSG00000105717.13	19	19618915	19618916	0.0641	rs4808200	-4.59	rs1476459	0.012052	-4.18	-1.0919	350	1	top1	0.012	0.0054	1.0919	0.275	Blood	1	0.613276
ENSG00000087266.15	4	2793022	2793023	0.0779	rs846253	-3.36	rs385715	0.022	4.63	-1.875	392	21	enet	0.04	1e-06	-1.0923	0.275	Blood	1	0.613276
ENSG00000169193.11	7	23597378	23597379	0.0483	rs4719742	3.74	rs12700451	0.038601	5.26	-1.16	425	425	susie	0.04	1.3e-06	-1.09084	0.275	Blood	1	0.613276
ENSG00000127920.5	7	93921698	93921699	0.0778	rs732584	2.74	rs10241311	0.023324	-4.39	-1.0919	395	1	top1	0.023	0.00017	1.09194	0.275	Blood	1	0.613276
ENSG00000125734.15	19	6737602	6737603	0.6059	rs344570	3.57	rs3810223	0.34691	-7.75	1.2083	469	469	susie	0.35	5.5e-18	-1.0922	0.275	Caudate	1	0.613276
ENSG00000134198.9	1	115089499	115089500	0.6007	rs6691441	4.38	rs4475751	0.375991	8.45	1.24	484	484	susie	0.46	5.1e-27	1.09215	0.275	Cerebellum	1	0.613276
ENSG00000111670.14	12	101830937	101830938	0.3336	rs11829258	3.32	rs10492087	0.096795	-4.9	-1.09066	455	1	top1	0.097	8.2e-06	1.09066	0.275	Cerebellum	1	0.613276
ENSG00000243678.11	17	51165434	51165435	0.2106	rs4626	-4.43	rs12942155	0.05884	-4.78	1.3067	434	434	susie	0.063	0.0003	-1.09158	0.275	Cerebellum	1	0.613276
ENSG00000256574.6	10	45315607	45315608	0.3515	rs4948983	2.77	rs10900195	0.325062	-7.3	1.0909	361	1	top1	0.33	3.9e-15	-1.0909	0.275	Cerebellar.Hemisphere	1	0.613276
ENSG00000091317.7	3	32503407	32503408	0.3091	rs7647165	-3.18	rs6790078	0.0489	4.42	0.2692	433	39	enet	0.095	5.2e-05	-1.0914	0.275	Cerebellar.Hemisphere	1	0.613276
ENSG00000250786.1	5	9546199	9546200	0.2923	rs4701849	-3.09	rs218049	0.08454	4.76	0.03571	696	35	enet	0.17	5.6e-08	1.09081	0.275	Cerebellar.Hemisphere	1	0.613276
ENSG00000124749.16	6	56394093	56394094	0.726	rs1925151	-2.22	rs10498810	0.28385	7.26	1.18334	420	27	enet	0.37	2.3e-17	1.09265	0.275	Cerebellar.Hemisphere	1	0.613276
ENSG00000165055.15	7	128476728	128476729	0.4196	rs1044226	4.1	rs7806863	0.074295	-5.66	1.5	375	31	enet	0.22	3.3e-10	-1.0909	0.275	Cerebellar.Hemisphere	1	0.613276
ENSG00000111711.9	12	21501780	21501781	0.3812	rs16924082	-3.03	rs11046074	0.003853	-3.89	-0.18333	544	66	enet	0.052	0.0011	-1.09075	0.275	Cortex	1	0.613276
ENSG00000123179.13	13	49691474	49691475	0.525	rs9568292	-2.96	rs7982132	0.18593	-6.94	-0.524	397	25	enet	0.45	1.2e-25	1.0912	0.275	Cortex	1	0.613276
ENSG00000223813.2	7	29563669	29563670	0.2589	rs850074	-2.85	rs10228072	0.060191	-4.51	-1.0909	630	1	top1	0.06	0.00048	1.09091	0.275	Cortex	1	0.613276
ENSG00000006652.13	7	112422967	112422968	0.2196	rs2523016	2.46	rs6967593	0.112238	-4.79	1.0909	403	1	top1	0.11	2.1e-06	-1.09091	0.275	Cortex	1	0.613276
ENSG00000012779.10	10	45374175	45374176	0.337	rs4948983	2.77	rs10900195	0.212	5.79	1.09091	339	1	top1	0.21	7.5e-10	1.09091	0.275	Frontal.Cortex	1	0.613276
ENSG00000134548.9	12	21526306	21526307	0.2462	rs16924082	-3.03	rs10841841	0.062868	-4.24	-1.09091	539	1	top1	0.063	0.0009	1.091	0.275	Frontal.Cortex	1	0.613276
ENSG00000100263.13	22	29267977	29267978	0.19	rs9625657	-3.35	rs2188121	0.14087	-4.91	-1.0924	418	1	top1	0.14	7.6e-07	1.0924	0.275	Frontal.Cortex	1	0.613276
ENSG00000174428.16	7	75092572	75092573	0.1999	rs12532457	-3.56	rs1167829	0.004155	-3.61	-0.7495	76	3	lasso	0.03	0.017	1.0923	0.275	Frontal.Cortex	1	0.613276
ENSG00000150867.13	10	22714554	22714555	0.2081	rs1408986	-2.65	rs8341	0.010448	-3.99	0.8199	342	342	susie	0.034	0.013	-1.0915	0.275	Hippocampus	1	0.613276
ENSG00000163608.14	3	113019860	113019861	0.2201	rs931702	-4.39	rs4682452	0.10889	-4.15	-1.0909	462	1	top1	0.11	2.2e-05	1.0909	0.275	Hippocampus	1	0.613276
ENSG00000006652.13	7	112422967	112422968	0.2738	rs2523016	2.46	rs6967593	0.18338	-5.37	1.0909	403	1	top1	0.18	2.8e-08	-1.0909	0.275	Hippocampus	1	0.613276
ENSG00000177646.18	3	128879595	128879596	0.3495	rs2712371	-3.05	rs3755593	0.13525	5.73	-0.6617	351	61	enet	0.21	4.1e-11	-1.0923	0.275	Nucleus.Accumbens	1	0.613276
ENSG00000145451.12	4	174829313	174829314	0.188	rs4624634	2.96	rs7655028	0.123307	-5.02	-1.09091	387	1	top1	0.12	7.5e-07	1.0909	0.275	Nucleus.Accumbens	1	0.613276
ENSG00000128218.7	22	23754467	23754468	0.307	rs140506	-3.1	rs131442	0.14893	5.31	1.096	477	477	susie	0.15	3.8e-07	1.09178	0.275	Putamen	1	0.613276
ENSG00000231544.3	18	57838475	57838476	0.2464	rs1787771	3.79	rs12957538	0.05897	3.66	-1.091	601	1	top1	0.059	0.0013	-1.0909	0.275313	Cerebellar.Hemisphere	1	0.613886
ENSG00000134779.14	18	36829215	36829216	0.198	rs685680	-3.16	rs17748133	0.05201	4.27	1.0909	431	1	top1	0.052	0.0081	1.0909	0.275313	Spine	1	0.613886
ENSG00000049323.15	2	32946971	32946972	0.2387	rs2710624	3.77	rs6751657	0.001898	-4.02	-1.342	483	483	susie	0.056	0.0018	1.0907	0.275403	Putamen	1	0.614043
ENSG00000259417.2	15	80252212	80252213	0.2208	rs12914832	3.32	rs2114706	0.04423	-4.11	-1.24818	496	496	susie	0.086	0.00012	1.0905	0.275493	Hypothalamus	1	0.6142
ENSG00000156170.12	8	94895766	94895767	0.244	rs11776206	2.2	rs1453377	0.00249	-3.39	-1.0476	455	38	enet	0.068	0.0052	1.0903	0.27557	Substantia.Nigra	1	0.614279
ENSG00000166922.8	15	32641675	32641676	0.277	rs8038990	-3.12	rs343925	-0.00228	-3.52	1.8331	420	43	enet	0.065	0.00024	-1.08938	0.275985	Cerebellum	1	0.614279
ENSG00000229474.6	15	44711315	44711316	0.0695	rs12905495	2.05	rs12594905	0.029758	5.18	0.9663	245	24	enet	0.056	8.2e-09	1.09043	0.276	Blood	1	0.614279
ENSG00000132481.6	17	75876370	75876371	0.1592	rs881564	3.88	rs34136221	0.018	-4.12	-0.9877	382	3	lasso	0.043	0.0038	1.0902	0.276	Caudate	1	0.614279
ENSG00000197279.3	6	28081130	28081131	0.1814	rs200973	6.31	rs427348	-0.00415	3.46	0.375	453	19	enet	0.028	0.016	-1.0883	0.276	Caudate	1	0.614279
ENSG00000104341.16	8	97775056	97775057	0.2105	rs4735530	3.62	rs2449517	0.00874	4.01	-0.4129	512	31	enet	0.091	3.3e-05	-1.089	0.276	Caudate	1	0.614279
ENSG00000095383.19	9	98255720	98255721	0.531	rs7861460	-3.73	rs4743186	0.389326	-8.36	1.1794	599	19	enet	0.4	7.5e-21	-1.0887	0.276	Caudate	1	0.614279
ENSG00000239672.7	17	51153535	51153536	0.6082	rs4626	-4.43	rs16949649	0.56435	10.35	1.0897	421	421	susie	0.57	6.3e-36	1.08965	0.276	Cerebellum	1	0.614279
ENSG00000272047.1	6	158168351	158168352	0.4514	rs7772700	2.14	rs2363781	0.140877	-5.57	-0.6641	530	39	enet	0.21	1.5e-11	1.08881	0.276	Cerebellum	1	0.614279
ENSG00000235475.1	7	67335975	67335976	0.3091	rs6973730	-2.74	rs11760843	0.276879	7.32	0.92	364	364	susie	0.28	3.4e-15	1.08876	0.276	Cerebellum	1	0.614279
ENSG00000142937.11	1	44775250	44775251	0.2595	rs6429535	-5.71	rs12139143	0.173585	-5.7	-1.08824	342	1	top1	0.17	3.4e-08	1.08824	0.276	Cerebellar.Hemisphere	1	0.614279
ENSG00000143799.12	1	226408078	226408079	0.3896	rs1295640	4.29	rs2249844	0.06591	-5.07	-1.05444	383	383	susie	0.11	1.9e-05	1.08934	0.276	Cerebellar.Hemisphere	1	0.614279
ENSG00000108932.11	17	68291266	68291267	0.2752	rs7350925	-3.55	rs1319198	-0.00325	-3.82	-0.8285	378	23	enet	0.003	0.23	-1.0887	0.276	Cerebellar.Hemisphere	1	0.614279
ENSG00000128294.15	22	26596716	26596717	0.2859	rs763088	3.74	rs4820735	-0.00187	-3.17	0.758	847	6	lasso	0.022	0.036	1.0894	0.276	Cerebellar.Hemisphere	1	0.614279
ENSG00000225937.1	9	76764435	76764436	0.4818	rs10747004	3.13	rs560094	0.207208	-6.54	0.2835	575	60	enet	0.32	4.9e-15	1.0895	0.276	Cerebellar.Hemisphere	1	0.614279
ENSG00000271425.7	1	146144803	146144804	0.6018	rs2992020	-2.739	rs9245	0.315	7.7	1.08972	107	1	top1	0.32	8e-17	1.0897	0.276	Cortex	1	0.614279
ENSG00000109047.7	17	9905620	9905621	0.8179	rs1013439	3.63	rs1129463	0.643099	10.87	-1.4711	629	25	enet	0.69	1.4e-48	-1.0901	0.276	Cortex	1	0.614279
ENSG00000234906.9	19	44945981	44945982	0.2266	rs17562676	3.57	rs3760627	0.029863	4.03	-0.5573	396	396	susie	0.045	0.0023	-1.08912	0.276	Cortex	1	0.614279
ENSG00000064012.21	2	201233442	201233443	0.4985	rs3731707	3	rs10931936	0.38406	8.65	-1.2316	350	350	susie	0.39	1.8e-21	-1.0905	0.276	Cortex	1	0.614279
ENSG00000239672.7	17	51153535	51153536	0.4752	rs4626	-4.43	rs16949649	0.44519	8.39	1.0897	420	1	top1	0.45	8.5e-22	1.08965	0.276	Frontal.Cortex	1	0.614279
ENSG00000239672.7	17	51153535	51153536	0.6639	rs4626	-4.43	rs16949649	0.486771	9.4	1.0897	421	1	top1	0.49	6.1e-28	1.0897	0.276	Nucleus.Accumbens	1	0.614279
ENSG00000279845.1	4	146180850	146180851	0.291	rs10213552	-3.7	rs6815527	0.240528	-6.86	1.26087	368	10	lasso	0.25	5e-13	-1.0886	0.276	Nucleus.Accumbens	1	0.614279
ENSG00000239672.7	17	51153535	51153536	0.6859	rs4626	-4.43	rs16949649	0.412131	7.98	1.0897	421	1	top1	0.41	2.3e-19	1.0897	0.276	Putamen	1	0.614279
ENSG00000272758.5	3	122416206	122416207	0.3851	rs10511413	-3.44	rs11929034	0.02371	4.36	-0.7667	460	5	lasso	0.13	3.4e-06	-1.09	0.276	Putamen	1	0.614279
ENSG00000160194.17	21	42879643	42879644	0.594	rs13048709	2.84	rs2839603	0.11563	5.58	0.07317	521	521	susie	0.4	6.6e-19	-1.0891	0.276094	Cerebellar.Hemisphere	1	0.614432
ENSG00000215483.9	13	40535806	40535807	0.2961	rs4280108	2.14	rs2152258	0.044925	3.93	-0.75	486	486	susie	0.057	0.0009	-1.0891	0.276108	Caudate	1	0.614432
ENSG00000141391.13	18	12407895	12407896	0.2024	rs2155734	-2.74	rs919	0.04252	3.96	-0.774	402	402	susie	0.06	0.0011	1.0883	0.276478	Cerebellar.Hemisphere	1	0.61445
ENSG00000142156.14	21	45981736	45981737	0.49	rs7277210	-3.4	rs3788229	0.099812	6.01	-0.8865	468	11	enet	0.22	1.2e-11	-1.0883	0.27648	Cortex	1	0.61445
ENSG00000178538.9	8	60281411	60281412	0.0792	rs17814894	-5	rs7843385	0.0483	5.58	-1.088	371	1	top1	0.048	9.3e-08	-1.08803	0.27658	Blood	1	0.61445
ENSG00000170919.15	13	45341370	45341371	0.354	rs2025418	3.14	rs2234211	0.170433	5.7	-0.9706	443	443	susie	0.19	8.9e-09	-1.088	0.276583	Cerebellar.Hemisphere	1	0.61445
ENSG00000273466.1	2	218634013	218634014	0.1639	rs4672907	-3.27	rs3932856	0.074202	-4.19	1.0529	373	373	susie	0.075	0.0003	-1.0874	0.27688	Cerebellar.Hemisphere	1	0.61445
ENSG00000198093.10	19	51905039	51905040	0.2372	rs6509574	2.82	rs7247017	0.09041	-5.16	-0.6667	608	3	lasso	0.15	2e-06	1.08787	0.277	ACC	1	0.61445
ENSG00000257735.1	12	48350944	48350945	0.229	rs7304711	3.83	rs2732457	0.13957	4.41	1.087	471	1	top1	0.14	1.7e-05	1.087	0.277	Amygdala	1	0.61445
ENSG00000283317.1	1	161440995	161440996	0.1334	rs13375736	-2.37	rs4656298	0.114	-8.23	-1.087	407	1	top1	0.11	1.4e-16	1.08696	0.277	Blood	1	0.61445
ENSG00000198040.10	12	133037291	133037292	0.1555	rs11614973	-3.04	rs905224	0.05	-5.9	1.5909	194	22	enet	0.076	1.9e-11	-1.0861	0.277	Blood	1	0.61445
ENSG00000125246.15	13	99606668	99606669	0.1426	rs12430038	3.37	rs1107450	0.048404	-5.52	1.1714	482	482	susie	0.05	5.4e-08	-1.0876	0.277	Blood	1	0.61445
ENSG00000128829.11	15	39934145	39934146	0.1831	rs2898985	-3.56	rs3736290	0.095947	7.38	-0.0158	464	39	enet	0.1	6.5e-15	1.08717	0.277	Blood	1	0.61445
ENSG00000239672.7	17	51153535	51153536	0.0933	rs4626	-4.43	rs16949649	0.106877	8.19	1.088	431	1	top1	0.11	1.4e-15	1.088	0.277	Blood	1	0.61445
ENSG00000249863.2	4	37868291	37868292	0.092	rs10011664	5.04	rs11734812	0.0625	-6.22	-1.08696	657	1	top1	0.063	1.3e-09	1.087	0.277	Blood	1	0.61445
ENSG00000134061.5	5	67196798	67196799	0.1612	rs13161696	3.3	rs1560160	0.0852	-7.02	-0.9801	475	28	enet	0.11	2e-16	1.0863	0.277	Blood	1	0.61445
ENSG00000145850.8	5	156963254	156963255	0.0407	rs17054414	-3.18	rs10515746	-0.00177	-3.6	-0.3427	439	10	enet	0.0003	0.28	1.0878	0.277	Blood	1	0.61445
ENSG00000187688.14	17	16417561	16417562	0.4538	rs12938397	-3	rs3813769	0.245	-6.57	1.0863	307	1	top1	0.24	3.2e-12	-1.0863	0.277	Caudate	1	0.61445
ENSG00000196704.11	17	68247938	68247939	0.1771	rs7350925	-3.56	rs1860036	0.111	-4.62	-1.087	354	1	top1	0.11	4.6e-06	1.087	0.277	Caudate	1	0.61445
ENSG00000204634.12	2	101252800	101252801	0.2368	rs4280476	3.39	rs2278729	0.11086	-5.04	1.08696	413	1	top1	0.11	4.8e-06	-1.087	0.277	Caudate	1	0.61445
ENSG00000231982.1	3	186826548	186826549	0.2821	rs4686799	-2.89	rs6777345	-0.00119	3.12	0.4333	559	559	susie	0.027	0.018	1.086	0.277	Caudate	1	0.61445
ENSG00000261098.1	11	107316270	107316271	0.1886	rs683266	2.68	rs7111266	0.07799	5.2	0.82609	472	2	lasso	0.1	3.8e-06	1.0861	0.277	Cerebellum	1	0.61445
ENSG00000146350.13	6	121334744	121334745	0.2081	rs12530110	-2.5	rs10499109	0.107965	4.7	-1.087	335	1	top1	0.11	2.5e-06	-1.08696	0.277	Cerebellum	1	0.61445
ENSG00000169519.20	11	28108308	28108309	0.106	rs10835362	5	rs10458896	0.054691	-3.66	1.08696	298	1	top1	0.055	0.0019	-1.087	0.277	Cerebellar.Hemisphere	1	0.61445
ENSG00000239672.7	17	51153535	51153536	0.5427	rs4626	-4.43	rs16949649	0.427193	8.22	1.0881	429	1	top1	0.43	1e-20	1.0881	0.277	Cerebellar.Hemisphere	1	0.61445
ENSG00000283317.1	1	161440995	161440996	0.2546	rs13375736	-2.365	rs4656298	0.183	-6.06	-1.08696	405	1	top1	0.18	8.9e-10	1.087	0.277	Cortex	1	0.61445
ENSG00000187688.14	17	16417561	16417562	0.7599	rs12938397	-3	rs3813769	0.491855	-9.61	1.0863	308	308	susie	0.5	2.2e-29	-1.0863	0.277	Cortex	1	0.61445
ENSG00000187688.14	17	16417561	16417562	0.7074	rs12938397	-3	rs3813769	0.40817	-8.03	1.0863	308	1	top1	0.41	1.3e-19	-1.08627	0.277	Frontal.Cortex	1	0.61445
ENSG00000236922.9	4	117406165	117406166	0.1772	rs11562837	-5.02	rs13147087	0.00151	3.84	-0.1667	472	25	enet	0.028	0.02	-1.0865	0.277	Frontal.Cortex	1	0.61445
ENSG00000250974.1	5	6933669	6933670	0.2415	rs17842508	3.52	rs10462834	-0.00571	2.94	2.7213	580	580	susie	0.049	0.003	1.0871	0.277	Frontal.Cortex	1	0.61445
ENSG00000213839.4	9	37885682	37885683	0.1815	rs9644884	-3.82	rs10973494	0.005135	3.99	-2.27637	517	34	enet	0.027	0.023	-1.086	0.277	Frontal.Cortex	1	0.61445
ENSG00000187688.14	17	16417561	16417562	0.4991	rs12938397	-3	rs3813769	0.329	-7.15	1.0863	305	1	top1	0.33	1e-14	-1.0863	0.277	Hippocampus	1	0.61445
ENSG00000153898.12	1	84997112	84997113	0.2349	rs4907140	3.2	rs634294	0.0264	-4.2	-1.087	581	1	top1	0.026	0.024	1.087	0.277	Hypothalamus	1	0.61445
ENSG00000187688.14	17	16417561	16417562	0.6718	rs12938397	-3	rs3813769	0.346949	-7.48	1.08627	306	1	top1	0.35	3.7e-16	-1.08627	0.277	Hypothalamus	1	0.61445
ENSG00000283317.1	1	161440995	161440996	0.2683	rs13375736	-2.37	rs4656298	0.161643	-5.52	-1.08696	407	1	top1	0.16	1.2e-08	1.08696	0.277	Nucleus.Accumbens	1	0.61445
ENSG00000187688.14	17	16417561	16417562	0.5264	rs12938397	-3	rs3813769	0.285103	-7.32	1.0863	308	1	top1	0.29	6e-15	-1.0863	0.277	Nucleus.Accumbens	1	0.61445
ENSG00000279328.1	3	126434568	126434569	0.2037	rs1827492	4.15	rs13064828	0.12165	-4.86	-1.087	522	1	top1	0.12	8.9e-07	1.087	0.277	Nucleus.Accumbens	1	0.61445
ENSG00000113356.11	5	90471747	90471748	0.1919	rs2935499	3.14	rs6889947	0.081244	4.59	0.5457	361	6	lasso	0.15	5.3e-08	1.08668	0.277	Nucleus.Accumbens	1	0.61445
ENSG00000165055.15	7	128476728	128476729	0.336	rs1044226	4.1	rs4283986	0.10729	5.56	-0.5486	380	380	susie	0.15	3.7e-08	-1.08663	0.277	Nucleus.Accumbens	1	0.61445
ENSG00000167550.10	12	49070024	49070025	0.3104	rs11609027	-5.55	rs2241726	0.17521	5.27	1.087	302	1	top1	0.18	4.4e-08	1.087	0.277	Putamen	1	0.61445
ENSG00000196704.11	17	68247938	68247939	0.3059	rs7350925	-3.56	rs1860036	0.130797	-5.05	-1.087	354	1	top1	0.13	2.6e-06	1.087	0.277	Putamen	1	0.61445
ENSG00000180279.6	19	50808873	50808874	0.4697	rs7258816	-3.93	rs11673306	0.35158	7.36	1.1111	536	536	susie	0.35	4e-16	1.08608	0.277	Putamen	1	0.61445
ENSG00000117834.12	1	48222684	48222685	0.322	rs1017475	-2.76	rs11205449	0.090578	4.13	1.087	484	1	top1	0.091	0.00063	1.087	0.277	Spine	1	0.61445
ENSG00000130768.14	1	27934992	27934993	0.1426	rs568095	2.96	rs3737807	0.097904	4.48	1.087	248	1	top1	0.098	1.7e-05	1.08696	0.277056	Caudate	1	0.61445
ENSG00000283317.1	1	161440995	161440996	0.2118	rs13375736	-2.37	rs4656298	0.116445	-5.24	-1.087	407	1	top1	0.12	2.8e-06	1.08696	0.277056	Caudate	1	0.61445
ENSG00000254004.6	19	36528659	36528660	0.14	rs2562598	3.48	rs17707033	0.084477	4.26	1.087	316	1	top1	0.084	0.00013	1.08696	0.277056	Cerebellar.Hemisphere	1	0.61445
ENSG00000254004.6	19	36528659	36528660	0.4425	rs2562598	3.48	rs17707033	0.117	5.1	1.087	316	1	top1	0.12	7.3e-06	1.087	0.277056	Hypothalamus	1	0.61445
ENSG00000167202.11	15	78077723	78077724	0.3491	rs11072662	-7.48	rs11631180	-0.00433	-3.78	-1.087	417	1	top1	-0.0043	0.45	1.087	0.277056	Substantia.Nigra	1	0.61445
ENSG00000165934.12	14	92121936	92121937	0.2421	rs3814837	-2.82	rs3814833	0.109	-4.77	1.087	526	1	top1	0.11	3.2e-06	-1.08696	0.27706	Nucleus.Accumbens	1	0.61445
ENSG00000165934.12	14	92121936	92121937	0.331	rs3814837	-2.82	rs3814833	0.14746	-4.49	1.087	527	1	top1	0.15	4.7e-05	-1.087	0.27706	Substantia.Nigra	1	0.61445
ENSG00000104979.8	19	13774282	13774283	0.2492	rs7254517	3.06	rs809741	0.12095	-4.09	1.0867	328	1	top1	0.12	6.3e-05	-1.08668	0.27718	Amygdala	1	0.614673
ENSG00000247556.6	15	41283989	41283990	0.1544	rs2928155	-3.35	rs11631770	0.14697	-5.87	-1.2328	268	268	susie	0.15	1.8e-08	1.08592	0.277514	Cerebellum	1	0.61537
ENSG00000242082.1	22	32205114	32205115	0.2282	rs3213524	3.06	rs16990001	0.017161	-4.09	-0.84374	545	4	lasso	0.022	0.023	1.0857	0.278	Cerebellum	1	0.615923
ENSG00000064692.18	5	122311690	122311691	0.3008	rs304374	4.09	rs6871588	0.161	-5.76	1.383	345	345	susie	0.19	4.1e-10	-1.0858	0.278	Cerebellum	1	0.615923
ENSG00000112031.15	6	153002684	153002685	0.767	rs2155	3.22	rs766127	0.5576	9.34	1.13525	541	14	lasso	0.56	7.5e-30	1.0847	0.278	Cerebellar.Hemisphere	1	0.615923
ENSG00000204138.12	1	28369581	28369582	0.4653	rs6679755	-3.376	rs11247771	0.147	-6.77	0.21703	277	51	enet	0.28	8.1e-15	1.0849	0.278	Cortex	1	0.615923
ENSG00000167264.17	16	67987760	67987761	0.2778	rs35316276	3.346	rs11075672	0.159989	-5.82	-1.4584	244	244	susie	0.17	5.3e-09	1.0851	0.278	Cortex	1	0.615923
ENSG00000239672.7	17	51153535	51153536	0.5235	rs4626	-4.43	rs16949649	0.401955	8.62	1.088	431	431	susie	0.41	2e-22	1.0842	0.278	Cortex	1	0.615923
ENSG00000174226.8	8	100663414	100663415	0.5708	rs10505002	-2.97	rs1693551	0.441945	8.23	1.0847	447	1	top1	0.44	1.1e-20	1.0847	0.278	Hippocampus	1	0.615923
ENSG00000271335.5	10	35336400	35336401	0.2245	rs2384288	-4.63	rs2474752	0.24206	7	1.1216	329	3	lasso	0.26	1.7e-13	1.0842	0.278	Nucleus.Accumbens	1	0.615923
ENSG00000185519.8	1	16073631	16073632	0.5329	rs3766163	2.88	rs12728542	0.297968	6.89	1.4583	371	4	lasso	0.33	4.1e-15	1.08474	0.278	Putamen	1	0.615923
ENSG00000156097.12	1	109539871	109539872	0.4068	rs333076	-3.21	rs3818562	-0.00611	-3.27	1.237	422	34	enet	-0.0038	0.52	1.08467	0.278	Putamen	1	0.615923
ENSG00000117153.15	1	202928635	202928636	0.2574	rs7521975	-3.08	rs17445345	0.066794	-4.08	-1.0842	488	1	top1	0.067	0.00074	1.0842	0.278	Putamen	1	0.615923
ENSG00000269609.5	10	102449816	102449817	0.234	rs17115100	6.05	rs10509760	0.00736	-3.68	1.0857	340	1	top1	0.0074	0.19	-1.086	0.278	Substantia.Nigra	1	0.615923
ENSG00000161551.14	19	51887975	51887976	0.4861	rs6509574	2.91	rs8110546	0.119	-5.73	-0.875	617	18	lasso	0.16	8.5e-08	1.08417	0.278291	Frontal.Cortex	1	0.615999
ENSG00000233393.1	21	36104880	36104881	0.176	rs2255734	-3.05	rs735143	0.12473	4.44	1.0833	503	1	top1	0.12	1.6e-05	1.0833	0.27866	ACC	1	0.615999
ENSG00000276509.1	1	146235805	146235806	0.4378	rs2992020	-2.74	rs16827043	0.184326	5.73	1.0833	95	1	top1	0.18	2.5e-09	1.08333	0.27866	Caudate	1	0.615999
ENSG00000278611.1	19	9538732	9538733	0.3542	rs8101575	-2.94	rs34164697	0.266896	7.16	1.0833	346	1	top1	0.27	1.9e-14	1.0833	0.27866	Cerebellum	1	0.615999
ENSG00000278611.1	19	9538732	9538733	0.331	rs8101575	-2.94	rs34164697	0.304757	7.31	1.0833	347	1	top1	0.3	4e-14	1.08333	0.27866	Cerebellar.Hemisphere	1	0.615999
ENSG00000233393.1	21	36104880	36104881	0.341	rs2255734	-3.05	rs735143	0.217775	6.01	1.0833	503	1	top1	0.22	4.4e-10	1.0833	0.27866	Frontal.Cortex	1	0.615999
ENSG00000176054.6	21	28998032	28998033	0.0893	rs974918	1.87	rs1537093	0.03132	4.19	1.0833	427	1	top1	0.031	0.0086	1.08333	0.2787	Cerebellum	1	0.615999
ENSG00000253771.5	13	24968486	24968487	0.353	rs2025409	-3.77	rs7986968	0.147949	5.67	1.696	517	517	susie	0.15	2.2e-07	1.0831	0.278747	Cerebellar.Hemisphere	1	0.615999
ENSG00000230982.1	21	46654021	46654022	0.0726	rs4818835	-2.5	rs2839275	0.0314	-4.73	0.8836	267	20	enet	0.034	7.2e-06	-1.083	0.2788	Blood	1	0.615999
ENSG00000271425.7	1	146144803	146144804	0.5212	rs2992020	-2.74	rs16827043	0.203	5.3	1.0833	107	1	top1	0.2	2.4e-08	1.08333	0.279	ACC	1	0.615999
ENSG00000198821.10	1	167518609	167518610	0.3195	rs202248	4.09	rs12095738	0.0559	-4.18	-1.069	607	39	enet	0.1	0.00011	1.08247	0.279	ACC	1	0.615999
ENSG00000187688.14	17	16417561	16417562	0.6439	rs12938397	-3	rs3813769	0.46756	-7.97	1.0833	305	1	top1	0.47	3.8e-20	-1.0833	0.279	ACC	1	0.615999
ENSG00000158747.13	1	19640553	19640554	0.3389	rs1115163	-3.91	rs753612	0.180143	-4.72	-1.0833	527	1	top1	0.18	9e-07	1.08333	0.279	Amygdala	1	0.615999
ENSG00000271425.7	1	146144803	146144804	0.4691	rs2992020	-2.74	rs16827043	0.223028	5.26	1.0833	107	1	top1	0.22	3.5e-08	1.08333	0.279	Amygdala	1	0.615999
ENSG00000143674.10	1	233327767	233327768	0.4467	rs10910157	3.05	rs3795375	0.083737	4.71	0.9259	589	21	enet	0.15	7.4e-06	1.08366	0.279	Amygdala	1	0.615999
ENSG00000187688.14	17	16417561	16417562	0.4033	rs12938397	-3	rs3813769	0.23127	-5.34	1.0833	305	1	top1	0.23	1.9e-08	-1.0833	0.279	Amygdala	1	0.615999
ENSG00000154874.15	17	18625607	18625608	0.4431	rs854777	5.12	rs9901160	0.02279	-3.71	-0.16667	250	13	lasso	0.035	0.024	1.0826	0.279	Amygdala	1	0.615999
ENSG00000184677.16	1	22451850	22451851	0.1848	rs631090	-3.66	rs1738392	0.154	9.39	1.0833	498	1	top1	0.15	3.9e-22	1.08333	0.279	Blood	1	0.615999
ENSG00000184056.14	15	91022602	91022603	0.1988	rs8039305	4.27	rs11073967	0.151786	-9.51	-1.1159	483	5	lasso	0.17	1.4e-24	1.08283	0.279	Blood	1	0.615999
ENSG00000075884.13	2	143091361	143091362	0.0625	rs13405986	6.41	rs2304700	0.0343	-4.64	-1.0831	375	1	top1	0.034	6.3e-06	1.08313	0.279	Blood	1	0.615999
ENSG00000196421.8	20	64036174	64036175	0.3244	rs2261092	-3.45	rs2427586	0.366	14.45	1.0948	339	339	susie	0.37	3.3e-58	1.0835	0.279	Blood	1	0.615999
ENSG00000163590.13	3	160755601	160755602	0.0892	rs1965186	2.59	rs17826358	0.046166	-5.37	1.08163	335	1	top1	0.046	1.8e-07	-1.08163	0.279	Blood	1	0.615999
ENSG00000261643.1	4	3504456	3504457	0.2199	rs16844401	-3.54	rs3184	0.221	11.23	-0.81465	335	335	susie	0.25	2.8e-36	-1.0833	0.279	Blood	1	0.615999
ENSG00000112137.17	6	12716804	12716805	0.1879	rs6917097	2.77	rs12198274	0.103213	-7.72	-0.04	504	33	enet	0.12	3.9e-17	-1.0825	0.279	Blood	1	0.615999
ENSG00000091073.19	7	76461675	76461676	0.2698	rs3815455	4.17	rs6465128	0.222378	-11.19	0.5506	218	34	enet	0.23	2.7e-34	1.08249	0.279	Blood	1	0.615999
ENSG00000211721.2	7	142450946	142450947	0.0633	rs3134906	3.37	rs2734211	-0.00055	-4.31	1.25	461	11	enet	0.012	0.0049	-1.08322	0.279	Blood	1	0.615999
ENSG00000278611.1	19	9538732	9538733	0.418	rs8101575	-2.94	rs34164697	0.247089	6.57	1.0833	347	1	top1	0.25	2.4e-12	1.0833	0.279	Caudate	1	0.615999
ENSG00000105479.15	19	48320810	48320811	0.2295	rs12985868	-3.08	rs249368	0.164419	-5.4	-1.0833	507	1	top1	0.16	2.1e-08	1.0833	0.279	Caudate	1	0.615999
ENSG00000271425.7	1	146144803	146144804	0.5353	rs2992020	-2.74	rs16827043	0.296854	7.54	1.0833	107	1	top1	0.3	3.8e-16	1.08333	0.279	Cerebellum	1	0.615999
ENSG00000146729.9	7	55951792	55951793	0.1741	rs6953035	3.23	rs4948089	0.140051	5.42	1.0833	285	1	top1	0.14	7.3e-08	1.08333	0.279	Cerebellum	1	0.615999
ENSG00000271425.7	1	146144803	146144804	0.4592	rs2992020	-2.74	rs16827043	0.199303	5.69	1.08333	107	1	top1	0.2	2.8e-09	1.08333	0.279	Cerebellar.Hemisphere	1	0.615999
ENSG00000157426.13	4	56387507	56387508	0.2084	rs11947513	-3.42	rs3796544	0.131	-4.99	1.22727	443	443	susie	0.14	5.2e-07	-1.08324	0.279	Cerebellar.Hemisphere	1	0.615999
ENSG00000270720.1	4	89119283	89119284	0.1885	rs28622301	-3.44	rs13138927	0.0494	-4.7	1.27273	462	8	lasso	0.087	0.00011	-1.08271	0.279	Cerebellar.Hemisphere	1	0.615999
ENSG00000039560.13	5	34656236	34656237	0.5924	rs460053	-2.41	rs256323	0.26288	-6.57	0.89994	432	45	enet	0.38	5e-18	-1.08368	0.279	Cerebellar.Hemisphere	1	0.615999
ENSG00000276509.1	1	146235805	146235806	0.3159	rs2992020	-2.739	rs16827043	0.115	5.3	1.08333	94	1	top1	0.11	1.6e-06	1.0833	0.279	Cortex	1	0.615999
ENSG00000143674.10	1	233327767	233327768	0.2707	rs10910157	3.045	rs7541758	0.191	6.66	1.13896	598	598	susie	0.19	2.8e-10	1.0815	0.279	Cortex	1	0.615999
ENSG00000090612.20	12	133181408	133181409	0.2624	rs11614973	-3.04	rs7972415	0.18445	-6.01	1.08333	129	1	top1	0.18	7.8e-10	-1.08333	0.279	Cortex	1	0.615999
ENSG00000090612.20	12	133181408	133181409	0.306	rs11614973	-3.04	rs7972415	0.176519	-5.58	1.08333	130	1	top1	0.18	2.6e-08	-1.083	0.279	Frontal.Cortex	1	0.615999
ENSG00000122863.5	10	71964364	71964365	0.2336	rs1992823	-3.32	rs7350390	-0.001714	-3.22	-1.0138	547	547	susie	0.032	0.015	1.0833	0.279	Hypothalamus	1	0.615999
ENSG00000253730.1	17	50161275	50161276	0.2857	rs2250422	-2.6	rs1460213	0.040827	3.94	1.09928	444	444	susie	0.054	0.0021	1.08365	0.279	Hypothalamus	1	0.615999
ENSG00000271425.7	1	146144803	146144804	0.643	rs2992020	-2.74	rs16827043	0.233395	6.61	1.08333	108	1	top1	0.23	3.4e-12	1.08333	0.279	Nucleus.Accumbens	1	0.615999
ENSG00000276509.1	1	146235805	146235806	0.4171	rs2992020	-2.74	rs16827043	0.117991	4.86	1.08333	95	1	top1	0.12	1.3e-06	1.08333	0.279	Nucleus.Accumbens	1	0.615999
ENSG00000109072.13	17	28373090	28373091	0.2329	rs1023682	4.36	rs9894260	0.110474	4.75	-1.0818	268	1	top1	0.11	2.9e-06	-1.0818	0.279	Nucleus.Accumbens	1	0.615999
ENSG00000267731.1	17	68189883	68189884	0.2344	rs7350925	-3.55	rs1860040	0.10068	-5.09	-1.3193	341	10	enet	0.12	6.5e-07	1.0823	0.279	Nucleus.Accumbens	1	0.615999
ENSG00000250506.7	17	76000905	76000906	0.5449	rs881564	3.77	rs2069528	0.356491	-8.28	-0.36	402	16	enet	0.38	2.2e-20	1.0826	0.279	Nucleus.Accumbens	1	0.615999
ENSG00000278611.1	19	9538732	9538733	0.4056	rs8101575	-2.94	rs34164697	0.353331	8.21	1.08333	348	1	top1	0.35	6.8e-19	1.08333	0.279	Nucleus.Accumbens	1	0.615999
ENSG00000271425.7	1	146144803	146144804	0.646	rs2992020	-2.74	rs16827043	0.369251	6.65	1.0833	106	1	top1	0.37	3.6e-13	1.0833	0.279	Spine	1	0.615999
ENSG00000087884.14	11	77821108	77821109	0.166	rs866901	5.1	rs562939	0.00977	-3.57	-0.7933	352	14	lasso	0.045	0.013	1.0816	0.279	Spine	1	0.615999
ENSG00000176928.5	5	75030898	75030899	0.354	rs4703665	2.74	rs6453133	-0.008651	2.97	-2.0439	372	372	susie	0.042	0.016	-1.0836	0.279	Spine	1	0.615999
ENSG00000165621.8	13	96994729	96994730	0.479	rs7984898	-5.76	rs1933009	0.227862	4.98	-1.6957	355	355	susie	0.23	2.9e-07	-1.08224	0.27915	Substantia.Nigra	1	0.616287
ENSG00000103522.15	16	27402161	27402162	0.1547	rs3024633	2.7	rs12922976	0.057163	-4.24	-0.8333	508	508	susie	0.074	0.00018	1.0814	0.279499	Caudate	1	0.617014
ENSG00000277587.1	19	9721902	9721903	0.3422	rs12461967	3.06	rs10401707	0.27216	-5.89	1.9003	337	35	enet	0.28	3.4e-10	-1.08107	0.279665	Amygdala	1	0.617205
ENSG00000108352.11	17	40177009	40177010	0.1591	rs11078936	5.55	rs4795424	0.01048	-3.87	0.4013	292	4	lasso	0.023	0.043	1.0794	0.28	ACC	1	0.617205
ENSG00000281831.1	6	29873782	29873783	0.4129	rs9258158	-2.19	rs3129063	0.17408	4.98	-0.37905	41	31	enet	0.2	2.3e-08	-1.0796	0.28	ACC	1	0.617205
ENSG00000262879.5	17	47100322	47100323	0.4669	rs169201	-12.3	rs17676978	0.26864	6.34	-0.73529	292	292	susie	0.28	2.5e-10	-1.0799	0.28	Amygdala	1	0.617205
ENSG00000176261.15	1	32650902	32650903	0.0514	rs689187	2.63	rs3753603	0.0465	-6.18	-1.0727	242	242	susie	0.059	4.3e-09	1.08021	0.28	Blood	1	0.617205
ENSG00000109790.16	4	39045038	39045039	0.1234	rs4833071	-4.84	rs6531685	0.0451	-6.1	0.85824	487	487	susie	0.099	1.5e-14	-1.0807	0.28	Blood	1	0.617205
ENSG00000255389.1	6	111599874	111599875	0.4451	rs1405530	-2.65	rs13210247	0.199416	-10.69	-0.814	437	437	susie	0.29	5.8e-43	1.0807	0.28	Blood	1	0.617205
ENSG00000121005.8	8	74984514	74984515	0.1111	rs10504590	2.72	rs2588297	0.03102	-3.62	-0.0459	375	23	enet	0.066	0.00041	1.0807	0.28	Caudate	1	0.617205
ENSG00000152402.10	11	107018523	107018524	0.2056	rs1945068	3.75	rs10789536	0.00632	-3.61	0	453	35	enet	0.097	7.9e-06	1.0801	0.28	Cerebellum	1	0.617205
ENSG00000279602.1	17	43361360	43361361	0.2734	rs1728180	3.2	rs3950989	0.222061	-6.95	-0.9727	302	8	lasso	0.3	3.3e-16	1.08078	0.28	Cerebellum	1	0.617205
ENSG00000115641.18	2	105438512	105438513	0.2925	rs4271787	-3.2	rs12465036	0.09072	5.01	-0.5867	594	15	enet	0.12	6.7e-07	-1.0803	0.28	Cerebellum	1	0.617205
ENSG00000178882.14	12	124149594	124149595	0.1341	rs12230272	4.06	rs882563	-0.005343	-3.34	0.9758	471	471	susie	0.042	0.0056	-1.07955	0.28	Cerebellar.Hemisphere	1	0.617205
ENSG00000134077.15	3	9363303	9363304	0.4273	rs3898760	4.77	rs2728945	0.147	4.84	1.0793	549	1	top1	0.15	4.4e-07	1.0793	0.28	Cerebellar.Hemisphere	1	0.617205
ENSG00000257999.1	12	105107178	105107179	0.3556	rs11112454	-2.52	rs6539183	0.074583	4.22	1.32115	647	647	susie	0.12	4.3e-06	1.08	0.28	Frontal.Cortex	1	0.617205
ENSG00000249797.1	5	117925007	117925008	0.2005	rs7701120	4.58	rs17143636	-0.00547	-3.37	0.84	378	378	susie	0.053	0.0026	1.0798	0.28	Hippocampus	1	0.617205
ENSG00000188783.5	1	203475827	203475828	0.3635	rs7521975	-3.08	rs10920615	-0.00643	-3.19	-0.5301	478	77	enet	0.087	0.0001	-1.0814	0.28	Hypothalamus	1	0.617205
ENSG00000198954.7	10	68988720	68988721	0.221	rs10998340	-3.41	rs7918860	0.073351	-4.83	-0.381	432	432	susie	0.081	0.00019	1.0799	0.28	Hypothalamus	1	0.617205
ENSG00000189171.14	1	153631359	153631360	0.2794	rs2455010	2.71	rs11497739	0.186931	-6.39	1.40909	405	405	susie	0.2	2.3e-10	-1.08068	0.28	Nucleus.Accumbens	1	0.617205
ENSG00000174226.8	8	100663414	100663415	0.4162	rs10505002	-2.97	rs1693551	0.29728	7.43	1.0809	447	1	top1	0.3	1.3e-15	1.0809	0.28	Nucleus.Accumbens	1	0.617205
ENSG00000112031.15	6	153002684	153002685	0.518	rs2155	3.22	rs6921137	0.323421	7.07	1.08	541	1	top1	0.32	1e-14	1.08	0.28	Putamen	1	0.617205
ENSG00000144827.8	3	111979009	111979010	0.4282	rs7629156	-2.88	rs951660	0.066135	-4.23	-0.8208	536	536	susie	0.07	0.0026	1.0804	0.28	Spine	1	0.617205
ENSG00000236948.2	1	5668294	5668295	0.303	rs7524865	3.67	rs7413085	0.010628	3.93	-2.0972	595	595	susie	0.045	0.0031	-1.07987	0.280202	Caudate	1	0.617606
ENSG00000174226.8	8	100663414	100663415	0.3908	rs10505002	-2.97	rs1693551	0.39962	6.96	1.0797	445	445	susie	0.4	5.2e-15	1.07967	0.280291	Amygdala	1	0.617759
ENSG00000169783.12	15	77820899	77820900	0.1529	rs11072662	-7.48	rs3743481	-0.001654	-3.63	-0.20833	408	16	enet	0.0021	0.24	1.07921	0.280494	Cortex	1	0.618163
ENSG00000174226.8	8	100663414	100663415	0.4363	rs10505002	-2.97	rs1693551	0.28405	6.3	1.0787	450	450	susie	0.28	1.7e-11	1.079	0.28058	ACC	1	0.618188
ENSG00000076554.15	8	80231231	80231232	0.1971	rs41462451	3.05	rs2217063	0.03615	-3.77	1.1432	349	3	lasso	0.064	0.0033	-1.079	0.280589	Amygdala	1	0.618188
ENSG00000140396.12	8	70403804	70403805	0.0608	rs16937074	-2.93	rs12676045	0.0157	4.74	0.4782	286	286	susie	0.02	0.00046	1.07895	0.28061	Blood	1	0.618188
ENSG00000174226.8	8	100663414	100663415	0.8	rs10505002	-2.97	rs1693551	0.54638	7.39	1.0786	449	1	top1	0.55	9.8e-19	1.0786	0.28075	Substantia.Nigra	1	0.618188
ENSG00000184058.12	22	19756702	19756703	0.235	rs13447279	-3.47	rs13054371	0.04015	4	-1.079	587	1	top1	0.04	0.008	-1.0786	0.280781	Hippocampus	1	0.618188
ENSG00000105523.3	19	48614853	48614854	0.523	rs2292342	-2.81	rs368654	0.341206	7.42	0.1848	458	458	susie	0.43	5.1e-21	1.07856	0.280783	Cerebellar.Hemisphere	1	0.618188
ENSG00000070371.15	22	19291715	19291716	0.223	rs13447279	-3.79	rs1771547	0.00704	3.76	1.188	444	444	susie	0.048	0.0094	1.0784	0.280877	Amygdala	1	0.618188
ENSG00000198892.6	1	201888679	201888680	0.3625	rs17432675	5.32	rs10920260	0.147039	-4.41	-1.079	505	1	top1	0.15	9.9e-06	1.07901	0.281	Amygdala	1	0.618188
ENSG00000223813.2	7	29563669	29563670	0.4203	rs850074	-2.85	rs17150665	0.01115	-3.51	-0.5	628	628	susie	0.098	0.00032	1.0787	0.281	Amygdala	1	0.618188
ENSG00000124201.14	20	49278176	49278177	0.1299	rs729824	-4.8	rs237730	0.0843	-6.95	-1.0788	425	1	top1	0.084	1.6e-12	1.0788	0.281	Blood	1	0.618188
ENSG00000173193.13	3	122680617	122680618	0.2312	rs10511413	-3.44	rs16833512	0.12733	-8.96	1.13884	547	29	enet	0.17	3.6e-24	-1.07761	0.281	Blood	1	0.618188
ENSG00000144847.12	3	119146067	119146068	0.2215	rs1081894	3.79	rs2866317	0.065152	4.45	0.4701	480	480	susie	0.075	0.00016	1.0788	0.281	Caudate	1	0.618188
ENSG00000124588.19	6	2993930	2993931	0.731	rs6596966	3.43	rs4149360	0.328078	-7.53	-0.2692	680	38	enet	0.41	1.1e-21	-1.0778	0.281	Caudate	1	0.618188
ENSG00000278727.1	13	76887550	76887551	0.3006	rs9600862	3.88	rs9600764	0.052098	5.39	2.069	453	4	lasso	0.17	2.1e-09	1.0773	0.281	Cerebellum	1	0.618188
ENSG00000251405.2	5	157460017	157460018	0.461	rs17054414	-3.18	rs2161396	0.0911	-5.3	-0.82609	521	60	enet	0.15	2e-08	1.0777	0.281	Cerebellum	1	0.618188
ENSG00000120051.14	10	104353763	104353764	0.1678	rs7909129	-4.38	rs2147269	0.071785	-3.79	1.0791	434	1	top1	0.072	0.00041	-1.0791	0.281	Cerebellar.Hemisphere	1	0.618188
ENSG00000258334.1	12	49324575	49324576	0.12	rs11609027	-5.55	rs7139233	0.01504	-3.63	-0.18	297	16	enet	0.053	0.0022	1.07918	0.281	Cerebellar.Hemisphere	1	0.618188
ENSG00000174226.8	8	100663414	100663415	0.5904	rs10505002	-2.97	rs1693551	0.27263	6.6	1.0787	450	1	top1	0.27	1.4e-12	1.0787	0.281	Cerebellar.Hemisphere	1	0.618188
ENSG00000103522.15	16	27402161	27402162	0.2129	rs3024633	2.7	rs12922976	0.183269	-6.16	-0.8333	505	505	susie	0.2	2.3e-10	1.0792	0.281	Cortex	1	0.618188
ENSG00000001631.15	7	92246165	92246166	0.2734	rs9641104	2.94	rs35963176	0.025696	-3.69	0.5	309	7	lasso	0.034	0.012	-1.0781	0.281	Frontal.Cortex	1	0.618188
ENSG00000070031.3	11	627142	627143	0.4532	rs11246374	3.41	rs11246234	0.0857	-4.6	-1.9545	469	61	enet	0.15	4.3e-07	1.0771	0.281	Hippocampus	1	0.618188
ENSG00000138036.18	2	43774038	43774039	0.2813	rs4372955	-4.48	rs12468048	0.008557	-4.61	0.9872	472	9	lasso	0.072	0.00054	-1.0792	0.281	Hippocampus	1	0.618188
ENSG00000213523.10	5	140558251	140558252	0.2544	rs4913079	4.23	rs6879217	0.084203	4.92	-2.4855	328	23	enet	0.12	7.5e-06	-1.0776	0.281	Hippocampus	1	0.618188
ENSG00000086544.2	19	40717102	40717103	0.1941	rs11083568	-4.69	rs3745216	0.047281	4.38	1.1681	424	424	susie	0.059	0.0015	1.0772	0.281	Putamen	1	0.618188
ENSG00000248124.7	16	21820409	21820410	0.154	rs12923444	-3.86	rs1105929	0.05847	-3.84	0.997	140	4	lasso	0.086	0.00085	-1.0788	0.281	Spine	1	0.618188
ENSG00000254281.1	8	102978784	102978785	0.508	rs4734636	4.55	rs3808551	0.00394	3.5	-1.8286	539	57	enet	0.034	0.037	-1.0778	0.28112	Substantia.Nigra	1	0.618409
ENSG00000119729.11	2	46542727	46542728	0.3025	rs1105595	3.44	rs2012022	0.011245	4.04	0.4314	669	669	susie	0.016	0.066	-1.07699	0.281484	Putamen	1	0.619166
ENSG00000140382.14	15	77420411	77420412	0.175	rs11072662	-7.48	rs11632999	0.1398	5.03	-1.0769	326	1	top1	0.14	2.6e-07	-1.07692	0.281515	Caudate	1	0.619189
ENSG00000138600.9	15	50765807	50765808	0.2868	rs2008691	3.56	rs11635825	0.12554	-5.18	1.5625	401	30	enet	0.13	3e-06	-1.0769	0.281534	Cerebellar.Hemisphere	1	0.619189
ENSG00000228016.1	2	172736205	172736206	0.6923	rs16861191	-3.42	rs3813814	0.327453	7.53	0.55879	490	19	enet	0.36	3.9e-17	1.0762	0.281856	Cerebellar.Hemisphere	1	0.619472
ENSG00000092445.11	15	41557674	41557675	0.1448	rs2928155	-3.39	rs2925339	0.00196	-3.24	-1.3913	366	366	susie	0.012	0.068	1.07602	0.28192	Cerebellum	1	0.619472
ENSG00000266472.5	1	150293719	150293720	0.1678	rs16835135	4.42	rs1694379	0.161372	-5.52	1.0448	249	249	susie	0.17	1.6e-08	-1.07596	0.281946	Caudate	1	0.619472
ENSG00000148300.11	9	133418095	133418096	0.3294	rs10481811	3.33	rs3118662	0.119684	-5.37	0.0455	573	573	susie	0.3	5.2e-12	-1.076	0.282	ACC	1	0.619472
ENSG00000181104.6	5	76716042	76716043	0.2572	rs17748939	2.98	rs7717826	-0.007855	-3.64	0.3333	573	40	enet	0.032	0.03	1.0754	0.282	Amygdala	1	0.619472
ENSG00000251194.2	11	35212549	35212550	0.1215	rs2785173	-2.4	rs1467558	0.01794	-5.4	-1.33495	650	43	enet	0.055	1.2e-08	1.07522	0.282	Blood	1	0.619472
ENSG00000152700.13	5	134649270	134649271	0.0494	rs12652626	2.81	rs7728741	0.047	5.46	1.0755	286	1	top1	0.047	1.4e-07	1.0755	0.282	Blood	1	0.619472
ENSG00000268686.1	19	49388080	49388081	0.2034	rs2303053	3.59	rs7248378	0.114201	-5.05	1.0751	373	1	top1	0.11	3.4e-06	-1.0751	0.282	Caudate	1	0.619472
ENSG00000116127.17	2	73385757	73385758	0.1337	rs546576	-2.42	rs6546836	-0.00378	-3.57	-1.12	296	296	susie	0.012	0.078	1.0755	0.282	Caudate	1	0.619472
ENSG00000185591.9	12	53380175	53380176	0.2164	rs3741434	-1.9	rs11170516	0.025057	5.19	1.06667	403	403	susie	0.12	1.1e-06	1.07538	0.282	Cerebellum	1	0.619472
ENSG00000125520.13	20	63739860	63739861	0.2799	rs2261092	-3.45	rs2253823	0.136	-5.27	1.0769	436	1	top1	0.14	1.2e-07	-1.0769	0.282	Cerebellum	1	0.619472
ENSG00000125520.13	20	63739860	63739861	0.385	rs2261092	-3.45	rs2253823	0.170947	-5.38	1.0769	438	1	top1	0.17	4.4e-08	-1.0769	0.282	Cerebellar.Hemisphere	1	0.619472
ENSG00000165621.8	13	96994729	96994730	0.362	rs7984898	-5.76	rs1501861	0.24436	6.26	-1.077	354	1	top1	0.24	2.8e-11	-1.0769	0.282	Frontal.Cortex	1	0.619472
ENSG00000139132.14	12	32399528	32399529	0.1485	rs1454932	-3.23	rs1909510	0.022629	-4.32	-0.8182	541	541	susie	0.033	0.0084	1.07525	0.282	Nucleus.Accumbens	1	0.619472
ENSG00000272514.5	6	87407982	87407983	0.233	rs16878128	3.49	rs6940716	0.077291	4.61	1.0572	422	422	susie	0.099	4.6e-05	1.0769	0.282	Putamen	1	0.619472
ENSG00000116688.16	1	11980180	11980181	0.278	rs17457661	-3.57	rs3820189	0.123881	4.66	-0.9583	442	442	susie	0.13	4.4e-05	-1.0768	0.282	Spine	1	0.619472
ENSG00000239672.7	17	51153535	51153536	0.4013	rs4626	-4.43	rs16949649	0.302329	6.01	1.0758	413	1	top1	0.3	1.2e-10	1.0758	0.282	Spine	1	0.619472
ENSG00000182698.11	2	219333176	219333177	0.5356	rs11236	-3.82	rs2385260	0.467	-8.11	-0.9167	416	9	enet	0.5	6.5e-22	1.07552	0.28214	ACC	1	0.619736
ENSG00000141956.13	21	41879481	41879482	0.3673	rs2839453	3.59	rs13049896	0.1202	5.93	-1.1036	807	18	enet	0.22	4.3e-12	-1.07427	0.2827	Cerebellum	1	0.620231
ENSG00000283103.1	19	58326932	58326933	0.2952	rs2304521	4.87	rs8110941	0.07418	4.24	0.3333	324	12	lasso	0.1	0.00025	1.07411	0.282772	Amygdala	1	0.620231
ENSG00000228049.7	7	102671628	102671629	0.601	rs4989124	1.85	rs11981219	0.402	7.39	1.0737	207	1	top1	0.4	8.8e-17	1.07371	0.283	ACC	1	0.620231
ENSG00000165410.14	14	34714822	34714823	0.2169	rs11625217	4.04	rs9743965	0.148837	9.26	-1.0741	412	1	top1	0.15	1.8e-21	-1.07409	0.283	Blood	1	0.620231
ENSG00000188002.10	5	1634004	1634005	0.4713	rs11955771	2.95	rs7734561	0.229	-12.09	1.3077	573	9	lasso	0.39	2.5e-62	-1.0729	0.283	Blood	1	0.620231
ENSG00000204536.13	6	31158237	31158238	0.3281	rs3130923	5.23	rs1265087	0.217	11.13	1.1766	174	7	lasso	0.24	1.1e-35	1.07332	0.283	Blood	1	0.620231
ENSG00000249159.6	5	8446354	8446355	0.1707	rs2924466	3.23	rs6555548	0.09982	-5.04	1.0375	560	4	lasso	0.1	1.3e-05	-1.0733	0.283	Caudate	1	0.620231
ENSG00000176092.14	1	26360051	26360052	0.1177	rs3008218	-2.35	rs11247916	0.044877	-4.24	-1.1905	382	382	susie	0.064	0.00027	1.07261	0.283	Cerebellum	1	0.620231
ENSG00000143499.13	1	214281101	214281102	0.2221	rs340863	3.91	rs1795065	0.085351	-5.21	-1.3682	551	4	lasso	0.11	1.6e-06	1.07398	0.283	Cerebellum	1	0.620231
ENSG00000170837.2	3	71754049	71754050	0.2599	rs13086909	4.1	rs6804667	0.02931	-4.1	1.38	558	18	enet	0.07	0.00015	-1.0733	0.283	Cerebellum	1	0.620231
ENSG00000179165.10	6	36442765	36442766	0.1625	rs236375	3.86	rs3752478	0.054559	4.69	-0.9605	504	504	susie	0.063	0.0003	-1.07371	0.283	Cerebellum	1	0.620231
ENSG00000231461.1	6	33097294	33097295	0.3596	rs2854275	5.69	rs3129302	0.145	5.56	1.0727	340	1	top1	0.15	4e-08	1.0727	0.283	Cerebellum	1	0.620231
ENSG00000228049.7	7	102671628	102671629	0.5293	rs4989124	1.85	rs11981219	0.320689	7.82	1.0737	207	1	top1	0.32	1.5e-17	1.07371	0.283	Cerebellum	1	0.620231
ENSG00000153560.11	3	33441370	33441371	0.4916	rs9862261	3.91	rs2276710	0.54	9.33	0.4204	362	31	enet	0.56	5.6e-30	1.0729	0.283	Cerebellar.Hemisphere	1	0.620231
ENSG00000232956.8	7	44986960	44986961	0.2192	rs217426	3.77	rs6958168	0.022515	3.56	1.9231	434	434	susie	0.026	0.025	1.0746	0.283	Cerebellar.Hemisphere	1	0.620231
ENSG00000130803.14	19	9140379	9140380	0.2783	rs8101575	-2.94	rs13345998	0.023172	-3.95	-1.1389	419	12	enet	0.12	1.2e-06	-1.07432	0.283	Cortex	1	0.620231
ENSG00000141971.12	19	17419080	17419081	0.2992	rs8101609	-3.46	rs8103068	0.129875	5.29	-1.129	441	441	susie	0.13	2.1e-07	-1.07412	0.283	Cortex	1	0.620231
ENSG00000093167.17	3	37176531	37176532	0.1544	rs1543226	-3.25	rs9876116	0.21549	6.5	-1.0745	426	1	top1	0.22	2.2e-11	-1.0745	0.283	Cortex	1	0.620231
ENSG00000271761.1	6	57903147	57903148	0.0934	rs1936268	3.02	rs1539604	0.01802	3.23	-0.423077	99	99	susie	0.038	0.0049	1.0729	0.283	Cortex	1	0.620231
ENSG00000135317.12	6	85594155	85594156	0.2109	rs4707190	-2.55	rs313245	0.05438	-4.42	1.07341	357	1	top1	0.054	0.00087	-1.0734	0.283	Cortex	1	0.620231
ENSG00000230528.7	17	20436336	20436337	0.323	rs9916675	-3.7	rs4924810	0.30079	-6.99	-1.9396	169	17	lasso	0.33	1.4e-15	1.07457	0.283	Frontal.Cortex	1	0.620231
ENSG00000228701.1	10	91798290	91798291	0.478	rs833367	4.68	rs2066276	0.378194	7.87	1.1016	304	304	susie	0.41	8.7e-19	1.073	0.283	Hippocampus	1	0.620231
ENSG00000224497.1	20	35544746	35544747	0.4505	rs619865	-3.78	rs2104417	0.420399	8.37	-1.077	316	2	lasso	0.43	1.1e-20	-1.0738	0.283	Hypothalamus	1	0.620231
ENSG00000228049.7	7	102671628	102671629	0.5046	rs4989124	1.85	rs11981219	0.371415	7.61	1.0737	207	1	top1	0.37	1.9e-17	1.0737	0.283	Hypothalamus	1	0.620231
ENSG00000136444.9	17	50478799	50478800	0.2839	rs4626	-4.43	rs4794148	0.242762	7.36	0.7826	462	9	enet	0.28	1.2e-14	1.0745	0.283	Nucleus.Accumbens	1	0.620231
ENSG00000089177.18	20	16573433	16573434	0.2105	rs6080493	2.92	rs6135795	-0.00106	-3.79	1.7573	761	51	enet	0.052	0.0012	-1.0736	0.283	Nucleus.Accumbens	1	0.620231
ENSG00000119508.17	9	99821854	99821855	0.117	rs2416939	4.91	rs1360260	0.03595	-3.84	-1.1324	291	291	susie	0.055	0.00087	1.0731	0.283	Nucleus.Accumbens	1	0.620231
ENSG00000228701.1	10	91798290	91798291	0.404	rs833367	4.68	rs10786011	0.320387	7.23	1	304	304	susie	0.33	7.6e-15	1.07292	0.283	Putamen	1	0.620231
ENSG00000228049.7	7	102671628	102671629	0.476	rs4989124	1.85	rs11981219	0.33227	6.25	1.07371	207	1	top1	0.33	9.5e-12	1.07371	0.283	Spine	1	0.620231
ENSG00000105989.8	7	117323288	117323289	0.222	rs17140420	3.38	rs17450482	0.1223	4.33	1.07317	316	1	top1	0.12	7.6e-05	1.07317	0.283	Spine	1	0.620231
ENSG00000228049.7	7	102671628	102671629	0.416	rs4989124	1.85	rs11981219	0.301475	5.54	1.07371	207	1	top1	0.3	2e-09	1.07371	0.283	Substantia.Nigra	1	0.620231
ENSG00000105989.8	7	117323288	117323289	0.264	rs17140420	3.38	rs17450482	0.099758	4.33	1.07317	317	1	top1	0.1	0.0008	1.07317	0.283	Substantia.Nigra	1	0.620231
ENSG00000245680.9	19	37217924	37217925	0.139	rs3826849	-3.9	rs538649	0.00149	-4.34	-2	277	27	enet	0.081	0.00019	1.07185	0.283786	Frontal.Cortex	1	0.621507
ENSG00000224003.1	22	25647260	25647261	0.312	rs9613018	3.63	rs8141065	0.02206	-3.95	0.26	563	33	enet	0.1	0.00024	-1.0719	0.283787	Amygdala	1	0.621507
ENSG00000156787.16	8	123041967	123041968	0.3915	rs7822076	-3.32	rs7012815	0.152362	5.3	-0.1667	470	10	lasso	0.21	1.1e-08	-1.0718	0.28379	ACC	1	0.621507
ENSG00000135976.17	2	97113495	97113496	0.2828	rs7593754	-2.8	rs10199493	0.128374	-4.71	-0.9167	120	120	susie	0.13	2.8e-05	1.0715	0.283923	Amygdala	1	0.621507
ENSG00000237082.1	13	100624428	100624429	0.1292	rs1452113	-2.88	rs9300611	0.097921	-4.51	1.0714	525	1	top1	0.098	1.1e-05	-1.0714	0.283977	Nucleus.Accumbens	1	0.621507
ENSG00000279058.2	10	46337223	46337224	0.69	rs12781108	-3.18	rs7922121	0.38967	7.32	1.0435	96	9	lasso	0.44	9.3e-19	1.07208	0.284	ACC	1	0.621507
ENSG00000228701.1	10	91798290	91798291	0.391	rs833367	4.68	rs2066276	0.38114	7.39	1.1016	304	304	susie	0.39	5.3e-16	1.0706	0.284	ACC	1	0.621507
ENSG00000259969.1	14	57994524	57994525	0.207	rs8015634	-2.83	rs17094383	0.10081	-4.4	0.9385	428	428	susie	0.14	3.8e-06	-1.0706	0.284	ACC	1	0.621507
ENSG00000280187.1	5	69189451	69189452	0.3603	rs2561159	-3.41	rs2930949	0.46092	8.2	0.9997	305	305	susie	0.48	5.6e-21	1.0719	0.284	ACC	1	0.621507
ENSG00000264343.5	1	146229025	146229026	0.075	rs2992020	-2.74	rs10218795	0.00276	-3.7	0.7255	98	15	enet	0.014	0.0033	1.07074	0.284	Blood	1	0.621507
ENSG00000171148.13	3	9792493	9792494	0.0854	rs3898760	4.77	rs293790	0.098978	7.51	1.07067	436	1	top1	0.099	1.7e-14	1.07067	0.284	Blood	1	0.621507
ENSG00000230537.1	9	91107303	91107304	0.1344	rs753593	-3.22	rs7046632	0.114242	-8.11	-1.0714	556	1	top1	0.11	1.3e-16	1.0714	0.284	Blood	1	0.621507
ENSG00000135749.18	1	233295561	233295562	0.3365	rs10910157	3.05	rs11588896	0.070008	-4.78	-0.25	590	45	enet	0.14	9.3e-08	-1.07117	0.284	Cerebellum	1	0.621507
ENSG00000227051.6	14	96039323	96039324	0.3179	rs930519	3.32	rs875964	0.0201	4.02	1.6544	639	23	enet	0.12	5e-07	1.07044	0.284	Cerebellum	1	0.621507
ENSG00000248092.7	5	43603125	43603126	0.169	rs13187695	3.07	rs4467713	0.137	-5.23	1.0715	253	1	top1	0.14	9.7e-08	-1.0715	0.284	Cerebellum	1	0.621507
ENSG00000122642.10	7	32957403	32957404	0.2306	rs9692050	4.68	rs4720087	0.20819	-6.49	0.9615	328	328	susie	0.21	1.9e-11	-1.07237	0.284	Cerebellum	1	0.621507
ENSG00000047188.15	5	113513682	113513683	0.1777	rs596654	2.95	rs4639215	0.09555	-4.87	-0.77273	564	564	susie	0.12	7.2e-06	1.0708	0.284	Cerebellar.Hemisphere	1	0.621507
ENSG00000168778.11	12	123671112	123671113	0.3579	rs4759377	-3.36	rs10773019	0.178975	-5.79	-0.70588	388	15	lasso	0.21	3.3e-11	1.07106	0.284	Cortex	1	0.621507
ENSG00000272556.2	7	45769104	45769105	0.3882	rs12702181	-2.05	rs12754	0.022543	-4.95	-0.25	401	9	lasso	0.12	5.8e-06	1.072	0.284	Hypothalamus	1	0.621507
ENSG00000184206.11	15	84235772	84235773	0.4502	rs6603018	2.35	rs3762168	0.28037	7.15	-1.0714	201	1	top1	0.28	1.1e-14	-1.07143	0.284	Nucleus.Accumbens	1	0.621507
ENSG00000213290.4	19	12559570	12559571	0.1848	rs269807	-2.88	rs4804197	0.146544	5.46	-1.5833	289	3	lasso	0.16	1.4e-07	-1.07235	0.284	Putamen	1	0.621507
ENSG00000224497.1	20	35544746	35544747	0.44	rs619865	-3.75	rs2104417	0.368625	6.61	-1.0707	312	1	top1	0.37	3.8e-13	-1.07068	0.284314	Spine	1	0.622151
ENSG00000147526.19	8	38728185	38728186	0.177	rs11985941	2.84	rs7003661	0.069	-7.66	-0.1364	323	17	enet	0.11	6.7e-16	1.07008	0.28458	Blood	1	0.622689
ENSG00000281721.1	13	80011076	80011077	0.668	rs496932	4.23	rs2329151	0.41453	8.03	0.591	379	6	lasso	0.46	1.1e-21	1.0701	0.2846	Hippocampus	1	0.62269
ENSG00000130758.7	19	40191743	40191744	0.1807	rs12975396	2.59	rs4802070	0.112112	8.92	1.1332	390	390	susie	0.19	3.2e-28	1.0685	0.285	Blood	1	0.622867
ENSG00000164053.19	3	48446709	48446710	0.1635	rs4558783	3.73	rs3135941	0.073335	-6.56	-1.81776	253	10	lasso	0.075	2.5e-11	1.06919	0.285	Blood	1	0.622867
ENSG00000043462.11	5	170298226	170298227	0.099	rs7720357	-3.35	rs12656162	0.00864	4.6	0.3448	749	26	enet	0.048	1.2e-07	1.0686	0.285	Blood	1	0.622867
ENSG00000115718.17	2	127418426	127418427	0.3054	rs705048	3.84	rs12477214	0.0843	4.88	-2.16774	420	32	enet	0.11	6.3e-06	-1.0701	0.285	Caudate	1	0.622867
ENSG00000163755.8	3	149129583	149129584	0.2647	rs9883066	-3.63	rs7640098	0.014814	-3.72	1.069	553	1	top1	0.015	0.06	-1.069	0.285	Caudate	1	0.622867
ENSG00000112852.6	5	141094577	141094578	0.2266	rs2337515	3.82	rs13355454	0.06262	4.22	-1.06897	434	1	top1	0.063	0.00092	-1.06897	0.285	Cerebellar.Hemisphere	1	0.622867
ENSG00000250286.1	17	50538753	50538754	0.301	rs4626	-4.43	rs8065903	0.155079	6.05	0.9683	468	468	susie	0.17	4.4e-09	1.0684	0.285	Cortex	1	0.622867
ENSG00000166263.13	17	54968785	54968786	0.182	rs963955	-3.06	rs244353	0.110703	-4.92	1.16	499	2	lasso	0.14	1e-07	-1.0701	0.285	Cortex	1	0.622867
ENSG00000104979.8	19	13774282	13774283	0.2942	rs7254517	2.93	rs10104	0.217076	-6.43	1.0691	332	1	top1	0.22	1.8e-11	-1.06909	0.285	Cortex	1	0.622867
ENSG00000248285.1	5	63981042	63981043	0.2509	rs17484704	3.25	rs12374530	0.004235	-3.44	-0.8414	265	14	enet	0.039	0.0042	-1.0684	0.285	Cortex	1	0.622867
ENSG00000260948.1	1	111433067	111433068	0.3514	rs4839155	-3.83	rs1264892	0.153905	-5.88	-0.10646	604	25	enet	0.23	1.7e-10	-1.06878	0.285	Frontal.Cortex	1	0.622867
ENSG00000271828.1	5	56927873	56927874	0.3452	rs4700436	2.69	rs12655082	0.075468	5.43	-0.4095	494	29	enet	0.14	1.5e-07	-1.06809	0.285	Nucleus.Accumbens	1	0.622867
ENSG00000138311.15	10	62374191	62374192	0.248	rs4979770	3.33	rs7898953	0.033306	3.92	-1.0698	448	1	top1	0.033	0.014	-1.06977	0.285	Putamen	1	0.622867
ENSG00000213246.6	17	58351660	58351661	0.1305	rs36071323	4.04	rs2014835	0.145695	-4.93	-1.069	345	1	top1	0.15	6.7e-07	1.069	0.285	Putamen	1	0.622867
ENSG00000198945.7	6	130013698	130013699	0.254	rs9492432	-5.14	rs6919251	-0.005815	-3.39	2	562	30	enet	-0.0056	0.7	-1.0686	0.285	Putamen	1	0.622867
ENSG00000188732.10	7	23680129	23680130	0.778	rs4719742	3.74	rs993179	0.65586	8.75	-1.1238	439	439	susie	0.66	1.8e-28	-1.06805	0.285	Spine	1	0.622867
ENSG00000116198.12	1	3857213	3857214	0.2241	rs4654492	3.25	rs16824230	0.134814	-5.68	0.92	570	570	susie	0.16	5.2e-08	-1.06858	0.285261	Caudate	1	0.623394
ENSG00000103226.17	16	16232494	16232495	0.5695	rs12923604	-2.91	rs2856553	0.272397	-6.96	-0.931	348	7	lasso	0.28	7.2e-14	1.0683	0.285387	Caudate	1	0.623626
ENSG00000267714.1	19	33217816	33217817	0.222	rs7254071	4.22	rs8113143	0.04866	3.65	-1.068	449	1	top1	0.049	0.0039	-1.068	0.285525	Hippocampus	1	0.623875
ENSG00000267150.1	18	14089934	14089935	0.4263	rs11877587	-2.74	rs11659850	0.28525	7.37	-1.0679	295	1	top1	0.29	1.8e-15	-1.0679	0.28558	Cerebellum	1	0.623875
ENSG00000031691.6	6	49463377	49463378	0.142	rs4377786	2.72	rs9473583	0.073406	-4.42	-0.6667	347	11	enet	0.086	0.00071	1.0678	0.28562	Amygdala	1	0.623875
ENSG00000168852.12	13	40921748	40921749	0.2419	rs7987856	-2.85	rs7318768	0.129914	-6.04	1.0125	329	329	susie	0.16	2.4e-08	-1.0674	0.285791	Nucleus.Accumbens	1	0.623875
ENSG00000140521.12	15	89334860	89334861	0.2802	rs150313	5.34	rs2159081	0.139454	5.73	-1	458	458	susie	0.17	6.1e-09	-1.06726	0.285856	Cortex	1	0.623875
ENSG00000116127.17	2	73385757	73385758	0.1328	rs546576	-2.42	rs3738848	0.038291	-4.13	-0.84	288	288	susie	0.043	0.0053	1.067	0.285969	Hypothalamus	1	0.623875
ENSG00000165271.16	9	33473929	33473930	0.2824	rs2142063	-2.96	rs3758280	0.183043	10.17	1.066	403	1	top1	0.18	1.9e-26	1.066	0.286	Blood	1	0.623875
ENSG00000165271.16	9	33473929	33473930	0.3642	rs2142063	-2.96	rs3758280	0.243763	6.6	1.066	404	1	top1	0.24	3.6e-12	1.066	0.286	Caudate	1	0.623875
ENSG00000205352.10	12	53441604	53441605	0.1892	rs12307091	1.94	rs11170516	0.085835	4.25	1.06667	406	1	top1	0.086	2.7e-05	1.06667	0.286	Cerebellum	1	0.623875
ENSG00000179818.13	2	70103219	70103220	0.1481	rs12989348	-2.62	rs7578666	0.0682	-4.17	1.0667	376	1	top1	0.068	0.00017	-1.0667	0.286	Cerebellum	1	0.623875
ENSG00000154743.17	3	12484431	12484432	0.3526	rs2600262	-4.5	rs1467025	0.117148	-5.64	0.6832	453	11	lasso	0.2	1.1e-10	-1.0678	0.286	Cerebellum	1	0.623875
ENSG00000075975.15	3	12557013	12557014	0.268	rs308956	-4.31	rs713178	0.166323	5.69	-1.08	467	9	lasso	0.17	2.8e-09	-1.0659	0.286	Cerebellum	1	0.623875
ENSG00000169299.13	4	37826632	37826633	0.1746	rs10011664	5.04	rs6531596	-0.00497	3.25	-0.4412	669	669	susie	0.025	0.016	-1.068	0.286	Cerebellum	1	0.623875
ENSG00000174136.11	5	98768649	98768650	0.2235	rs10515283	2.64	rs2617515	0.175	-6.04	1.06667	342	1	top1	0.17	1.4e-09	-1.0667	0.286	Cerebellum	1	0.623875
ENSG00000106153.12	7	56106575	56106576	0.2542	rs6953035	3.23	rs12668532	0.060783	-5.22	-1.2818	269	17	enet	0.15	1.5e-08	1.06788	0.286	Cerebellum	1	0.623875
ENSG00000240499.7	7	122328468	122328469	0.1481	rs10953949	-3.68	rs10487223	-0.005367	-3.1	-0.4333	335	29	enet	0.03	0.01	1.06652	0.286	Cerebellum	1	0.623875
ENSG00000211772.11	7	142801040	142801041	0.2202	rs3134906	3.35	rs315280	0.016094	-3.97	0.7037	361	29	enet	0.075	8.4e-05	-1.06673	0.286	Cerebellum	1	0.623875
ENSG00000165271.16	9	33473929	33473930	0.4923	rs2142063	-2.96	rs3758280	0.334995	7.33	1.066	404	1	top1	0.33	1.2e-15	1.066	0.286	Cerebellar.Hemisphere	1	0.623875
ENSG00000131697.17	1	5992361	5992362	0.4499	rs4412595	-3.522	rs12120967	0.218	-7.43	-0.52332	508	49	enet	0.37	2.2e-20	1.0665	0.286	Cortex	1	0.623875
ENSG00000197430.10	10	96359364	96359365	0.1699	rs1324253	3.12	rs11188664	0.02486	3.92	-0.1818	448	448	susie	0.066	0.00025	-1.0676	0.286	Cortex	1	0.623875
ENSG00000165271.16	9	33473929	33473930	0.7476	rs2142063	-2.96	rs3758280	0.440855	9.09	1.066	404	1	top1	0.44	7.6e-25	1.066	0.286	Cortex	1	0.623875
ENSG00000125885.13	20	5950651	5950652	0.6173	rs910700	2.83	rs454422	0.13136	-6.74	-0.7486	600	9	lasso	0.32	8.5e-15	1.067	0.286	Frontal.Cortex	1	0.623875
ENSG00000165271.16	9	33473929	33473930	0.5856	rs2142063	-2.96	rs3758280	0.455849	8.52	1.06597	404	1	top1	0.46	1.9e-22	1.066	0.286	Frontal.Cortex	1	0.623875
ENSG00000165271.16	9	33473929	33473930	0.5457	rs2142063	-2.96	rs3758280	0.3203	7.68	1.066	404	1	top1	0.32	6.2e-17	1.066	0.286	Nucleus.Accumbens	1	0.623875
ENSG00000112335.14	6	108261259	108261260	0.386	rs6939241	3.46	rs6568533	-0.006596	-3.13	0.0407	362	362	susie	-0.0029	0.46	-1.0663	0.286	Putamen	1	0.623875
ENSG00000146151.12	6	55579213	55579214	0.3726	rs7738215	-3.41	rs1546299	0.138013	-5.44	-0.25832	447	30	enet	0.22	5.3e-10	-1.0667	0.286107	Frontal.Cortex	1	0.624065
ENSG00000102897.9	16	20899867	20899868	0.1474	rs7198998	-3.41	rs1058902	0.015628	4.09	-1.04545	336	336	susie	0.048	0.0014	-1.06612	0.28637	Cerebellum	1	0.624595
ENSG00000268516.2	19	58278807	58278808	0.2752	rs2304521	4.82	rs260452	0.219439	6.52	-1.0657	348	1	top1	0.22	7.3e-12	-1.0657	0.28656	Cerebellum	1	0.624922
ENSG00000268516.2	19	58278807	58278808	0.295	rs2304521	4.82	rs260452	0.180172	5.39	-1.0657	348	1	top1	0.18	1.8e-08	-1.0657	0.28656	Cerebellar.Hemisphere	1	0.624922
ENSG00000184227.7	14	73537113	73537114	0.74	rs125505	3.33	rs2041073	0.234797	-6.75	0.7086	355	33	enet	0.42	2.9e-20	-1.0656	0.286595	Hypothalamus	1	0.624955
ENSG00000157578.13	21	39445802	39445803	0.614	rs2837129	3.73	rs2009713	0.25022	-6.34	0.7826	683	683	susie	0.3	3.1e-13	-1.065	0.28681	Hippocampus	1	0.62538
ENSG00000121289.17	19	32971990	32971991	0.4864	rs4805762	4.93	rs4805827	0.06405	-4.62	-0.2048	439	17	lasso	0.14	4.8e-06	-1.06441	0.287	ACC	1	0.625401
ENSG00000096872.15	9	26956372	26956373	0.2159	rs17693460	4.5	rs10967611	0.091192	4.74	-1.3252	623	7	lasso	0.16	9.8e-07	-1.064	0.287	ACC	1	0.625401
ENSG00000174705.12	5	172454522	172454523	0.1028	rs6861266	-3.78	rs2731694	0.0582	-5.99	1.1192	558	3	lasso	0.06	2.9e-09	-1.0657	0.287	Blood	1	0.625401
ENSG00000185262.8	17	76265201	76265202	0.2432	rs7212635	3.6	rs8066711	-0.00112	-3.68	1.1046	416	416	susie	0.016	0.063	-1.06412	0.287	Hypothalamus	1	0.625401
ENSG00000260412.1	9	27944496	27944497	0.2471	rs7020269	3.71	rs9644872	0.01851	3.7	1.7727	641	641	susie	0.034	0.012	1.064	0.287	Hypothalamus	1	0.625401
ENSG00000248184.1	4	54332891	54332892	0.251	rs2703488	-4.19	rs11737169	0.024823	4.39	0.27273	419	419	susie	0.2	1.9e-10	1.0652	0.287	Nucleus.Accumbens	1	0.625401
ENSG00000230658.1	7	23105702	23105703	0.5386	rs200717	-3.32	rs7341483	0.508032	9.94	-1.8261	428	9	lasso	0.56	6.5e-34	-1.06439	0.287	Nucleus.Accumbens	1	0.625401
ENSG00000130309.10	19	17555593	17555594	0.3143	rs8101609	-3.46	rs971694	0.020487	3.56	0.3103	426	4	lasso	0.028	0.022	1.06383	0.287	Putamen	1	0.625401
ENSG00000137103.16	9	35816143	35816144	0.472	rs1927962	3.36	rs10738948	0.31001	6.61	0.5925	420	7	enet	0.35	2.4e-12	1.0639	0.287	Spine	1	0.625401
ENSG00000080644.15	15	78621294	78621295	0.2773	rs4887033	2.85	rs10519203	0.04611	-4.27	0.2582	423	34	enet	0.068	0.00017	-1.06467	0.287025	Cerebellum	1	0.625412
ENSG00000156239.11	21	28885370	28885371	0.0559	rs974918	1.87	rs11701464	0.0206	-4.55	-1.0645	471	1	top1	0.021	0.0004	1.0645	0.2871	Blood	1	0.625532
ENSG00000039523.19	16	67518417	67518418	0.3163	rs35316276	3.35	rs17686899	0.063136	5.35	-1.57988	212	4	lasso	0.1	5e-06	-1.06435	0.287169	Cerebellum	1	0.625611
ENSG00000171574.17	19	58401503	58401504	0.2864	rs2304521	4.92	rs11671591	0.05761	-4.05	-1.1538	303	303	susie	0.095	0.00038	1.06434	0.287176	Amygdala	1	0.625611
ENSG00000280734.2	13	99499305	99499306	0.1917	rs12430038	3.37	rs4772217	0.133338	-5.15	1.0639	498	1	top1	0.13	2.6e-07	-1.0639	0.287378	Nucleus.Accumbens	1	0.626007
ENSG00000280734.2	13	99499305	99499306	0.352	rs12430038	3.37	rs4772217	0.23669	-6.13	1.064	498	1	top1	0.24	1.7e-10	-1.0639	0.2874	Hippocampus	1	0.626011
ENSG00000263627.1	18	9615263	9615264	0.3367	rs6506676	-3.8	rs2289684	0.22105	6.93	0.9311	528	528	susie	0.23	2e-12	1.0636	0.2875	Cerebellum	1	0.626185
ENSG00000255769.7	15	82513949	82513950	0.6364	rs1431717	-3.88	rs11636500	0.00166	3.9	-1.1034	311	22	enet	0.085	0.0019	1.0634	0.28762	Substantia.Nigra	1	0.626314
ENSG00000084072.16	1	39692181	39692182	0.3411	rs17570718	-4.06	rs12074147	0.263	6.2	-0.913	382	382	susie	0.28	2.7e-11	-1.06339	0.288	ACC	1	0.626314
ENSG00000136449.13	17	50508383	50508384	0.5447	rs4626	-4.43	rs1460213	0.18186	5.27	1.1656	461	32	enet	0.22	7.9e-09	1.0615	0.288	ACC	1	0.626314
ENSG00000132781.17	1	45338655	45338656	0.1206	rs12076580	-2.83	rs11211086	0.00973	4.44	1.0435	284	11	enet	0.024	0.00013	1.06209	0.288	Blood	1	0.626314
ENSG00000151366.12	11	78080218	78080219	0.1445	rs866901	5.1	rs619616	0.078602	-7	0.6153	362	362	susie	0.082	3.6e-12	-1.06168	0.288	Blood	1	0.626314
ENSG00000144283.21	2	158456963	158456964	0.3652	rs16843269	3.58	rs13418976	0.392545	14.82	-0.7709	479	479	susie	0.39	1.4e-62	-1.06202	0.288	Blood	1	0.626314
ENSG00000224138.1	7	127350293	127350294	0.045	rs17684592	-7	rs11563640	0.027808	-4.29	1.0625	483	1	top1	0.028	4.5e-05	-1.0625	0.288	Blood	1	0.626314
ENSG00000185591.9	12	53380175	53380176	0.174	rs3741434	-1.9	rs8938	0.024017	3.99	0.87097	403	38	enet	0.035	0.0081	1.0624	0.288	Caudate	1	0.626314
ENSG00000168778.11	12	123671112	123671113	0.3894	rs4759377	-3.36	rs10773019	0.206768	-6.3	-0.70588	385	385	susie	0.23	1.2e-11	1.0627	0.288	Caudate	1	0.626314
ENSG00000235821.1	6	29751147	29751148	0.2785	rs9258158	-2.19	rs1362126	0.09225	4.25	-0.5	40	8	enet	0.11	8e-06	1.0629	0.288	Caudate	1	0.626314
ENSG00000130943.6	22	46263354	46263355	0.3603	rs2748335	3.9	rs9627295	0.18768	-6.29	1.667	465	465	susie	0.25	2e-11	-1.0616	0.288	Cerebellar.Hemisphere	1	0.626314
ENSG00000159788.18	4	3314146	3314147	0.6259	rs16844401	-3.65	rs13146709	0.111	-5.56	0.8336	403	27	enet	0.37	2.9e-17	-1.06221	0.288	Cerebellar.Hemisphere	1	0.626314
ENSG00000248533.1	5	37953401	37953402	0.2988	rs9292685	-3.33	rs10941361	-0.00316	3.44	1.53211	471	471	susie	0.13	2.3e-06	1.06318	0.288	Cerebellar.Hemisphere	1	0.626314
ENSG00000146109.4	6	26596951	26596952	0.252	rs198856	5.9	rs9461249	-0.00271	3.12	0.1143	465	46	enet	0.063	0.00093	1.063	0.288	Cerebellar.Hemisphere	1	0.626314
ENSG00000161643.12	19	49969672	49969673	0.1496	rs28413128	-3	rs12609054	0.024705	3.5	-0.4828	334	334	susie	0.044	0.0024	-1.06288	0.288	Cortex	1	0.626314
ENSG00000144035.3	2	73642392	73642393	0.1419	rs6546891	2.44	rs7598396	0.10868	5.4	-1.12	353	353	susie	0.12	5.5e-07	-1.0619	0.288	Cortex	1	0.626314
ENSG00000166167.17	10	101354032	101354033	0.118	rs4466759	4.92	rs7090670	-0.00455	3.36	2.18565	367	367	susie	0.0073	0.14	1.06334	0.288	Frontal.Cortex	1	0.626314
ENSG00000165555.9	14	77423516	77423517	0.311	rs12434850	4	rs10130481	0.07183	-4.25	-1.8148	568	8	lasso	0.11	1.2e-05	1.06181	0.288	Frontal.Cortex	1	0.626314
ENSG00000283417.1	17	33816760	33816761	0.379	rs1984634	-3.37	rs1233652	0.0583	-4.54	1.3571	716	14	lasso	0.095	5.1e-05	-1.0636	0.288	Frontal.Cortex	1	0.626314
ENSG00000091490.10	4	25863759	25863760	0.2854	rs10027814	2.52	rs878552	-0.00202	-3.71	-0.7826	470	24	enet	0.027	0.022	1.0615	0.288	Frontal.Cortex	1	0.626314
ENSG00000166800.9	11	18455823	18455824	0.1992	rs2037868	3.02	rs7938977	0.04686	4.32	-1.5833	431	17	enet	0.057	0.00071	-1.0635	0.288	Nucleus.Accumbens	1	0.626314
ENSG00000185104.19	1	50960262	50960263	0.122	rs17382975	-3.21	rs6691061	0.047398	-3.56	0.2168	201	34	enet	0.083	0.0011	-1.0621	0.288	Spine	1	0.626314
ENSG00000164944.11	8	94553528	94553529	0.454	rs12546486	-2.43	rs16916788	-0.0092	-3.37	-1.1739	452	452	susie	0.031	0.043	1.0625	0.28803	Substantia.Nigra	1	0.626336
ENSG00000185808.13	21	37073169	37073170	0.304	rs7720	-3.23	rs2835676	0.19194	6.15	1.0624	435	1	top1	0.19	4.2e-10	1.0624	0.28805	Nucleus.Accumbens	1	0.626336
ENSG00000276282.1	18	31896409	31896410	0.184	rs645526	3.17	rs12959996	0.063542	-4.39	0.786	468	8	lasso	0.075	0.00011	-1.0623	0.288095	Cortex	1	0.62639
ENSG00000167196.13	15	75903858	75903859	0.3515	rs4886481	2.93	rs2133409	0.15958	-7.37	-1.3478	287	287	susie	0.28	4.7e-15	1.06215	0.288168	Cerebellum	1	0.626464
ENSG00000176268.5	13	40863901	40863902	0.2565	rs12873706	2.72	rs9532657	0.216599	-6.24	1	351	351	susie	0.22	2.4e-10	-1.0621	0.288169	Hypothalamus	1	0.626464
ENSG00000255513.1	16	1964094	1964095	0.6761	rs3785272	-4.15	rs338791	0.344597	7.8	-1.5625	439	11	lasso	0.37	3.2e-19	-1.0621	0.288212	Caudate	1	0.626514
ENSG00000168234.12	18	23992772	23992773	0.4516	rs648171	-2.8	rs4043681	0.0529	4.86	1.0978	414	27	enet	0.21	1.7e-11	1.062	0.28825	Cerebellum	1	0.626553
ENSG00000104979.8	19	13774282	13774283	0.461	rs7254517	3.06	rs426965	0.20103	-6.26	1.0769	328	328	susie	0.22	5.7e-10	-1.0619	0.288274	Hippocampus	1	0.626561
ENSG00000170919.15	13	45341370	45341371	0.5079	rs2025418	3.14	rs2234211	0.341113	7.93	-0.9706	443	443	susie	0.35	8.2e-19	-1.0616	0.288404	Nucleus.Accumbens	1	0.6268
ENSG00000184441.4	21	44331233	44331234	0.608	rs3788094	2.44	rs3827256	0.1936	-5.37	1.91667	400	34	enet	0.27	1.9e-09	-1.06049	0.2889	Spine	1	0.627049
ENSG00000277159.1	13	112606416	112606417	0.361	rs7985666	-3.3	rs8001880	0.208393	6.2	1	512	512	susie	0.23	2.4e-10	1.0604	0.288979	Putamen	1	0.627049
ENSG00000203965.12	1	63523502	63523503	0.3143	rs1887808	-2.42	rs12119056	0.0671	-4.42	1.3592	494	9	lasso	0.098	0.00012	-1.05985	0.289	ACC	1	0.627049
ENSG00000131966.13	14	58200079	58200080	0.237	rs8015634	-2.83	rs17832891	0.25278	-5.7	1.1273	390	390	susie	0.26	2.6e-09	-1.0599	0.289	Amygdala	1	0.627049
ENSG00000272568.5	7	28979966	28979967	0.5999	rs2282907	-2.82	rs4722881	0.123007	4.95	0.6667	705	705	susie	0.28	3.4e-10	-1.0596	0.289	Amygdala	1	0.627049
ENSG00000065600.12	1	212414900	212414901	0.0633	rs12568314	3.82	rs351393	0.0504	-5.81	-1.1122	466	466	susie	0.053	2.4e-08	1.06051	0.289	Blood	1	0.627049
ENSG00000044090.8	6	43053944	43053945	0.2415	rs2841642	-4.31	rs4714658	0.228547	-11.34	-1.06	367	1	top1	0.23	2e-33	1.06	0.289	Blood	1	0.627049
ENSG00000183346.6	10	61662960	61662961	0.4501	rs2588919	4.45	rs2068755	0.135753	6.08	1.05	423	7	lasso	0.17	9e-09	1.06016	0.289	Caudate	1	0.627049
ENSG00000250091.2	12	123934983	123934984	0.2844	rs11057574	-3.03	rs12823740	0.058821	4.57	-0.96614	423	423	susie	0.094	2.6e-05	-1.0599	0.289	Caudate	1	0.627049
ENSG00000266411.1	17	62967677	62967678	0.0863	rs17759471	3.87	rs12940621	-0.00439	-3.13	-1.9641	226	8	lasso	0.01	0.1	1.0606	0.289	Caudate	1	0.627049
ENSG00000169519.20	11	28108308	28108309	0.2372	rs10835362	5	rs7933326	0.11331	-5.78	0.68	298	18	enet	0.18	4.6e-10	-1.0606	0.289	Cerebellum	1	0.627049
ENSG00000226074.4	3	46812557	46812558	0.3864	rs17079097	3.31	rs6763025	0.015416	4.25	0.1552	319	36	enet	0.16	1.1e-08	1.0605	0.289	Cerebellum	1	0.627049
ENSG00000173409.13	1	230978980	230978981	0.2708	rs6541266	-3.35	rs10864645	0.140887	-5.45	1.05999	623	1	top1	0.14	7.6e-07	-1.05999	0.289	Cerebellar.Hemisphere	1	0.627049
ENSG00000072786.12	5	172188385	172188386	0.3178	rs6861266	-3.75	rs6870207	0.19197	5.55	1.06061	533	1	top1	0.19	5.7e-09	1.06061	0.289	Cerebellar.Hemisphere	1	0.627049
ENSG00000155508.13	5	154857552	154857553	0.1376	rs7726729	3.65	rs13178728	0.036581	-4.15	-1	447	447	susie	0.037	0.0053	1.0597	0.289	Cortex	1	0.627049
ENSG00000187987.9	6	28443501	28443502	0.2853	rs13214023	5.7	rs916403	0.198766	6.76	0.9307	334	19	enet	0.25	5.6e-13	1.0601	0.289	Cortex	1	0.627049
ENSG00000173546.7	15	75712847	75712848	0.1257	rs4886481	2.93	rs11857516	0.0158	3.52	-1.7692	250	13	enet	0.043	0.0053	-1.05947	0.289	Frontal.Cortex	1	0.627049
ENSG00000198774.4	12	85836569	85836570	0.0807	rs10863128	2.83	rs2471567	-0.002093	-3.08	-0.5667	297	297	susie	0.018	0.039	-1.06091	0.289	Nucleus.Accumbens	1	0.627049
ENSG00000223509.8	15	32536712	32536713	0.2762	rs8038990	-3.12	rs28409665	0.03972	4.52	-0.9091	379	17	enet	0.068	0.00023	1.05969	0.289	Nucleus.Accumbens	1	0.627049
ENSG00000100276.9	22	29319678	29319679	0.2727	rs140147	-3.91	rs131184	0.15374	-5.61	-1.0606	417	1	top1	0.15	2.9e-08	1.0606	0.289	Nucleus.Accumbens	1	0.627049
ENSG00000105088.8	19	9936551	9936552	0.3698	rs12461967	3.47	rs2287808	0.133152	5.19	-0.963	335	335	susie	0.14	1.1e-06	-1.05972	0.289	Putamen	1	0.627049
ENSG00000228672.3	5	139395712	139395713	0.2842	rs355158	-2.37	rs11242465	0.062356	-4.51	0.2166	268	7	lasso	0.12	6.9e-06	1.06096	0.289	Putamen	1	0.627049
ENSG00000196411.9	7	100827520	100827521	0.2713	rs11761260	2.95	rs314311	-0.00565	-3.2	-0.6923	354	354	susie	0.017	0.058	-1.05936	0.289	Putamen	1	0.627049
ENSG00000178464.6	19	12643918	12643919	0.243	rs11878413	-2.77	rs11085824	-0.008832	-3.68	0.6087	294	294	susie	0.075	0.0017	-1.0593	0.289	Spine	1	0.627049
ENSG00000277159.1	13	112606416	112606417	0.2012	rs7985666	-3.3	rs7999006	0.022963	4.66	1.0176	516	516	susie	0.037	0.0057	1.0601	0.289081	Nucleus.Accumbens	1	0.627182
ENSG00000180279.6	19	50808873	50808874	0.3932	rs7258816	-3.94	rs11673306	0.27871	5.9	1.1111	530	2	lasso	0.29	1.8e-10	1.05992	0.289179	Amygdala	1	0.627351
ENSG00000273149.1	13	45340184	45340185	0.208	rs2025418	3.14	rs9316161	-0.003393	3.46	-1.2381	438	438	susie	0.032	0.029	-1.0598	0.28925	Amygdala	1	0.627461
ENSG00000184441.4	21	44331233	44331234	0.2444	rs3788094	2.44	rs2070573	0.094461	-5.19	1.0607	402	33	enet	0.14	1.3e-07	-1.0593	0.28948	Cortex	1	0.627868
ENSG00000120669.15	13	36214614	36214615	0.6401	rs8000458	3.28	rs943893	0.403997	9.3	-0.7408	539	25	enet	0.53	1e-31	-1.0583	0.28994	Nucleus.Accumbens	1	0.627868
ENSG00000175322.11	18	14132489	14132490	0.285	rs11877587	-2.65	rs11659850	0.19463	5.5	-1.0582	283	1	top1	0.19	5.1e-08	-1.0582	0.28998	ACC	1	0.627868
ENSG00000175322.11	18	14132489	14132490	0.352	rs11877587	-2.65	rs11659850	0.20753	6.19	-1.0582	283	1	top1	0.21	2e-10	-1.0582	0.28998	Caudate	1	0.627868
ENSG00000175322.11	18	14132489	14132490	0.5013	rs11877587	-2.65	rs11659850	0.37892	8.48	-1.0582	283	1	top1	0.38	3.3e-21	-1.0582	0.28998	Cerebellum	1	0.627868
ENSG00000175322.11	18	14132489	14132490	0.344	rs11877587	-2.65	rs11659850	0.227887	6.08	-1.05817	283	1	top1	0.23	2.6e-10	-1.0582	0.28998	Putamen	1	0.627868
ENSG00000163879.10	1	37556918	37556919	0.3354	rs2497991	-4.12	rs215207	0.143	5.22	-0.3698	448	8	lasso	0.24	9.5e-10	-1.05861	0.29	ACC	1	0.627868
ENSG00000176268.5	13	40863901	40863902	0.0405	rs12873706	2.72	rs9525435	0.002985	3.69	-1.7727	346	6	enet	0.003	0.1	-1.0591	0.29	Blood	1	0.627868
ENSG00000140749.8	16	21652659	21652660	0.0827	rs12923444	-3.86	rs226005	0.002487	3.99	2.37812	169	15	enet	0.022	0.00024	1.0571	0.29	Blood	1	0.627868
ENSG00000235641.4	9	91159572	91159573	0.0844	rs753593	-2.72	rs7046632	0.063963	-6.17	-1.0714	563	4	lasso	0.065	6.6e-10	1.0572	0.29	Blood	1	0.627868
ENSG00000168958.19	2	227325164	227325165	0.2429	rs7340134	-3.39	rs1132575	0.15651	-5.58	1.0574	534	1	top1	0.16	4.7e-08	-1.0574	0.29	Caudate	1	0.627868
ENSG00000081019.13	1	113812377	113812378	0.0915	rs6537788	3.21	rs1936930	0.00286	3.83	-0.17391	484	5	lasso	0.0077	0.14	-1.05893	0.29	Cerebellar.Hemisphere	1	0.627868
ENSG00000167553.15	12	49208545	49208546	0.2224	rs11609027	-5.55	rs9325145	0.009904	4.07	1.4439	298	298	susie	0.083	0.00014	1.05713	0.29	Cerebellar.Hemisphere	1	0.627868
ENSG00000197822.10	5	69492291	69492292	0.4374	rs2561159	-3.41	rs28633210	0.13507	5.03	-1.35668	186	12	enet	0.19	8e-09	-1.05735	0.29	Cerebellar.Hemisphere	1	0.627868
ENSG00000147573.16	8	66126895	66126896	0.1279	rs977467	-3.87	rs6472244	0.02816	-4.15	0.9918	334	334	susie	0.071	0.00044	-1.0573	0.29	Cerebellar.Hemisphere	1	0.627868
ENSG00000151849.14	13	24922888	24922889	0.4995	rs2025409	-3.77	rs7999070	0.11696	-5.67	0.387	525	43	enet	0.15	4.1e-08	1.0571	0.29	Cortex	1	0.627868
ENSG00000074219.13	19	49362456	49362457	0.1262	rs2303053	3.59	rs354020	0.047603	3.9	1.7053	373	373	susie	0.061	0.00043	1.05739	0.29	Cortex	1	0.627868
ENSG00000135632.11	2	73214221	73214222	0.298	rs546576	-2.42	rs17348756	0.1295	-5.61	-0.9412	276	276	susie	0.13	2.3e-07	1.059	0.29	Cortex	1	0.627868
ENSG00000128218.7	22	23754467	23754468	0.48	rs140506	-3.1	rs131442	0.26203	6.99	1.1004	478	11	enet	0.3	1.1e-15	1.0586	0.29	Cortex	1	0.627868
ENSG00000226435.10	3	198080719	198080720	0.2027	rs531383	2.37	rs7373662	0.10231	5.06	1.0455	144	144	susie	0.11	1.7e-06	1.05898	0.29	Cortex	1	0.627868
ENSG00000070413.19	22	19122453	19122454	0.388	rs13447279	-3.73	rs2057754	0.26135	6.91	-1.0576	363	1	top1	0.26	4.7e-12	-1.0576	0.29	Frontal.Cortex	1	0.627868
ENSG00000165661.16	9	136245840	136245841	0.4439	rs10735239	4.41	rs12338076	0.020333	4.31	1.03248	358	7	lasso	0.066	0.00067	1.058	0.29	Frontal.Cortex	1	0.627868
ENSG00000170632.13	7	103074880	103074881	0.258	rs7792249	-4.49	rs7785272	-0.001106	-3.48	-0.804	241	36	enet	0.052	0.0024	-1.0573	0.29	Hypothalamus	1	0.627868
ENSG00000188895.11	17	40122297	40122298	0.1706	rs11078936	5.55	rs2715554	0.069893	-5.11	-1.7419	306	6	lasso	0.081	6.3e-05	1.0592	0.29	Nucleus.Accumbens	1	0.627868
ENSG00000272514.5	6	87407982	87407983	0.2762	rs16878128	3.49	rs6940716	0.154074	5.49	1.0571	423	1	top1	0.15	2.8e-08	1.0571	0.29	Nucleus.Accumbens	1	0.627868
ENSG00000228049.7	7	102671628	102671629	0.5031	rs4989124	1.85	rs11981219	0.285636	7.53	1.0737	207	207	susie	0.31	2.8e-16	1.05894	0.29	Nucleus.Accumbens	1	0.627868
ENSG00000146802.12	7	112790591	112790592	0.1174	rs12705856	-2.61	rs13230167	0.00718	-3.85	-0.7759	360	5	lasso	0.046	0.0046	1.05737	0.29	Putamen	1	0.627868
ENSG00000106554.11	7	133082087	133082088	0.353	rs6973256	-3.69	rs1364516	0.03492	-3.82	-1.91417	319	58	enet	0.039	0.019	1.05871	0.29	Spine	1	0.627868
ENSG00000102554.13	13	73054975	73054976	0.2805	rs2483173	3.45	rs1073650	-0.005653	2.95	0.7065	505	505	susie	0.02	0.036	1.0575	0.290267	Caudate	1	0.628403
ENSG00000272514.5	6	87407982	87407983	0.2465	rs16878128	3.49	rs6940716	0.241846	6.37	1.05712	423	1	top1	0.24	3.7e-11	1.0571	0.290458	Frontal.Cortex	1	0.628772
ENSG00000260404.3	4	118591772	118591773	0.193	rs1514659	-5.04	rs7689541	0.12761	-4.43	1.0569	337	1	top1	0.13	3.9e-05	-1.0569	0.290561	Amygdala	1	0.628952
ENSG00000131981.15	14	55124109	55124110	0.1152	rs11628843	3.78	rs3825613	-0.00254	-3.95	1.1818	421	421	susie	0.019	0.037	-1.05647	0.29075	Nucleus.Accumbens	1	0.629317
ENSG00000168958.19	2	227325164	227325165	0.2301	rs7340134	-3.39	rs4130482	0.07116	-4.54	0.8065	534	4	lasso	0.073	0.00091	-1.05595	0.29099	ACC	1	0.629466
ENSG00000150594.6	10	111077162	111077163	0.26	rs10749050	-1.68	rs954385	0.01055	3.39	-1.1892	530	530	susie	0.04	0.012	-1.05565	0.291	ACC	1	0.629466
ENSG00000271275.1	22	18997594	18997595	0.135	rs2283650	3.22	rs2871006	0.043431	4.03	-1.2	295	8	enet	0.05	0.0054	-1.056	0.291	ACC	1	0.629466
ENSG00000181315.10	6	26659751	26659752	0.1312	rs3922717	4.93	rs6931849	0.134	8.92	0.8261	428	12	lasso	0.14	1e-19	1.05695	0.291	Blood	1	0.629466
ENSG00000219073.7	1	21977020	21977021	0.3235	rs333173	-3.83	rs10493008	0.003947	3.92	2.17391	529	529	susie	0.052	0.0024	1.05636	0.291	Cerebellar.Hemisphere	1	0.629466
ENSG00000260404.3	4	118591772	118591773	0.2821	rs1514659	-5.04	rs7689541	0.184	-5.5	1.05689	337	1	top1	0.18	1.2e-08	-1.05689	0.291	Cerebellar.Hemisphere	1	0.629466
ENSG00000272078.1	1	10640059	10640060	0.2124	rs17035713	2.809	rs3748576	0.0024	3.34	-0.75	415	415	susie	0.023	0.023	1.0557	0.291	Cortex	1	0.629466
ENSG00000165633.12	10	49115508	49115509	0.1933	rs4838519	2.38	rs2244967	0.10102	-5.07	-1.0405	607	607	susie	0.13	4.6e-07	1.0551	0.291	Cortex	1	0.629466
ENSG00000260404.3	4	118591772	118591773	0.297	rs1514659	-5.04	rs7689541	0.24697	-6.82	1.05689	337	1	top1	0.25	6.7e-13	-1.0569	0.291	Nucleus.Accumbens	1	0.629466
ENSG00000151849.14	13	24922888	24922889	0.481	rs2025409	-3.76	rs4769388	0.10242	5.29	0.84	522	39	enet	0.19	5.7e-08	1.0559	0.291027	ACC	1	0.629481
ENSG00000283635.1	2	238289126	238289127	0.452	rs6719401	2.57	rs11894491	0.07851	4.16	0.76	463	18	enet	0.11	0.00016	1.0549	0.29147	Spine	1	0.630147
ENSG00000280423.1	6	2561946	2561947	0.3612	rs318491	-2.82	rs160664	-0.005868	4.08	-1.0455	585	13	lasso	0.0088	0.13	-1.0547	0.29159	Hippocampus	1	0.630147
ENSG00000070756.15	8	100722808	100722809	0.3272	rs10505002	-2.97	rs1693551	0.17916	5.88	1.058	450	450	susie	0.18	2.1e-08	1.0541	0.291848	Hypothalamus	1	0.630147
ENSG00000259404.5	15	84080167	84080168	0.262	rs6603018	2.43	rs950169	0.06103	4.6	-0.95833	206	206	susie	0.086	0.00012	-1.0538	0.29196	Hypothalamus	1	0.630147
ENSG00000166796.11	11	18412306	18412307	0.5555	rs2037868	3.09	rs11601413	0.49733	8.23	-0.94118	445	445	susie	0.5	4.1e-22	-1.0544	0.292	ACC	1	0.630147
ENSG00000218227.3	5	178055603	178055604	0.3001	rs4590193	2.38	rs4246823	0.139772	-4.79	1.4348	387	387	susie	0.16	8.1e-07	-1.0529	0.292	ACC	1	0.630147
ENSG00000116473.14	1	111542217	111542218	0.8696	rs7513088	-4.95	rs2820082	0.016895	-3.83	0.5463	664	73	enet	0.13	3.1e-05	1.05308	0.292	Amygdala	1	0.630147
ENSG00000271425.7	1	146144803	146144804	0.6064	rs2992020	-2.74	rs16827043	0.399	14.99	1.0833	108	108	susie	0.4	3.6e-64	1.05313	0.292	Blood	1	0.630147
ENSG00000166025.17	11	94706430	94706431	0.0895	rs3740868	2.71	rs4753145	0.020403	-5.48	-0.13043	479	18	enet	0.046	2e-07	1.05277	0.292	Blood	1	0.630147
ENSG00000174171.5	15	41892792	41892793	0.2268	rs16972507	3.03	rs1618332	0.098339	-7.71	-0.6072	418	33	enet	0.16	1.3e-23	1.05278	0.292	Blood	1	0.630147
ENSG00000158019.20	2	27889940	27889941	0.0591	rs17759746	3.36	rs13405885	0.002093	-3.28	-0.7727	312	312	susie	0.0051	0.049	1.0543	0.292	Blood	1	0.630147
ENSG00000115091.11	2	113889959	113889960	0.0903	rs11123241	2.5	rs9308688	0.006632	4.84	-1.6955	288	27	enet	0.033	8.6e-06	-1.05407	0.292	Blood	1	0.630147
ENSG00000114026.21	3	9749943	9749944	0.0454	rs3898760	4.77	rs159146	-0.000278	3.99	0.53057	425	425	susie	0.0041	0.069	1.05413	0.292	Blood	1	0.630147
ENSG00000272758.5	3	122416206	122416207	0.0485	rs10511413	-3.44	rs17266816	-0.000372	3.92	-0.33333	461	24	enet	0.0083	0.018	-1.05426	0.292	Blood	1	0.630147
ENSG00000125388.19	4	2963607	2963608	0.1867	rs16844401	-4.31	rs2051556	0.155	-9.46	-1.20444	378	6	lasso	0.16	2e-22	1.053	0.292	Blood	1	0.630147
ENSG00000226377.1	17	32876758	32876759	0.2012	rs225186	-2.93	rs2466838	0.052	-4.26	-1.0455	481	481	susie	0.064	0.00049	1.0529	0.292	Caudate	1	0.630147
ENSG00000273014.1	7	32758881	32758882	0.1535	rs10951333	4.86	rs17170040	0.098	4.79	1.0543	410	1	top1	0.098	1.7e-05	1.0543	0.292	Caudate	1	0.630147
ENSG00000104325.6	8	90001404	90001405	0.1965	rs2049815	-3.61	rs4551412	0.00119	-3.45	-1.431	375	16	enet	0.017	0.048	1.054	0.292	Caudate	1	0.630147
ENSG00000148734.7	10	70283675	70283676	0.4738	rs3858168	2.7	rs7092327	0.15121	-6.13	-0.51282	714	10	lasso	0.26	4.2e-14	1.05406	0.292	Cerebellum	1	0.630147
ENSG00000270022.3	22	42615393	42615394	0.3723	rs7286723	3.08	rs137107	0.238123	6.84	0.88663	424	5	lasso	0.25	2.5e-13	1.0546	0.292	Cerebellum	1	0.630147
ENSG00000271119.1	5	1594625	1594626	0.2725	rs11955771	2.95	rs7734561	0.0979	4.99	1.30769	561	4	lasso	0.16	7.2e-09	1.053	0.292	Cerebellum	1	0.630147
ENSG00000156049.6	9	77648306	77648307	0.1541	rs894823	-3.28	rs1890899	-0.00271	3.17	-0.9615	382	382	susie	0.061	0.00037	1.0537	0.292	Cerebellum	1	0.630147
ENSG00000099956.18	22	23786962	23786963	0.6012	rs140506	-3.14	rs2073391	0.34973	-7.55	0.789	462	462	susie	0.37	1.9e-17	-1.053	0.292	Cerebellar.Hemisphere	1	0.630147
ENSG00000280187.1	5	69189451	69189452	0.2515	rs2561159	-3.41	rs2930949	0.27553	6.98	0.99965	305	305	susie	0.29	1.3e-13	1.05281	0.292	Cerebellar.Hemisphere	1	0.630147
ENSG00000277159.1	13	112606416	112606417	0.3253	rs7985666	-3.3	rs8001880	0.24423	7.29	1	513	513	susie	0.26	9.5e-14	1.0538	0.292	Cortex	1	0.630147
ENSG00000186704.9	7	76978616	76978617	0.2091	rs7810561	3.48	rs11772484	0.018015	4.29	1.4333	255	12	enet	0.036	0.0056	1.0535	0.292	Cortex	1	0.630147
ENSG00000127325.18	12	69699475	69699476	0.2328	rs12367370	2.52	rs11177773	0.116545	-5.42	1.12472	554	7	lasso	0.19	6e-09	-1.053	0.292	Frontal.Cortex	1	0.630147
ENSG00000114744.8	3	149752498	149752499	0.1938	rs4681495	-2.68	rs7633238	0.10798	-5.13	1.4766	477	477	susie	0.12	1.4e-06	-1.0536	0.292	Nucleus.Accumbens	1	0.630147
ENSG00000138767.12	4	77819614	77819615	0.232	rs7660547	-3.34	rs11930846	0.103736	-5.4	0.39877	434	10	lasso	0.14	8.9e-08	-1.0542	0.292	Nucleus.Accumbens	1	0.630147
ENSG00000175115.11	11	66070453	66070454	0.1294	rs34837704	3.67	rs472518	0.03497	-3.76	-1.0535	359	1	top1	0.035	0.012	1.0535	0.292	Putamen	1	0.630147
ENSG00000132740.8	11	68903841	68903842	0.4298	rs901824	3.57	rs636049	0.11774	5.9	1.287	427	25	enet	0.21	1.7e-09	1.0529	0.292	Putamen	1	0.630147
ENSG00000184616.8	7	74913255	74913256	0.158	rs9647718	-4.11	rs35005436	0.14133	4.9	-1.054	86	1	top1	0.14	1e-06	-1.05395	0.292	Putamen	1	0.630147
ENSG00000198912.10	1	3900284	3900285	0.482	rs4654492	3.21	rs7367066	0.375961	-6.62	1.0535	585	1	top1	0.38	2e-13	-1.0535	0.292	Spine	1	0.630147
ENSG00000125900.12	20	1558842	1558843	0.447	rs202507	3.36	rs2253427	0.023041	4.42	-1.1053	631	631	susie	0.057	0.0059	-1.0537	0.292021	Spine	1	0.630148
ENSG00000115556.13	2	218607764	218607765	0.345	rs4672907	-3.27	rs7607369	-0.0102	-3.14	0.9193	364	33	enet	0.05	0.014	-1.0534	0.29215	Substantia.Nigra	1	0.630383
ENSG00000240356.6	2	113627089	113627090	0.6249	rs3181051	2.77	rs4849261	0.212859	6.16	0.7727	324	324	susie	0.37	1.7e-13	1.0532	0.292247	Amygdala	1	0.630549
ENSG00000257621.7	14	58295810	58295811	0.2867	rs8015634	-2.83	rs1015702	-0.00865	3.37	-1.7205	449	449	susie	-0.0029	0.41	-1.0531	0.29229	Spine	1	0.630598
ENSG00000196072.11	10	100286711	100286712	0.408	rs2495717	2.91	rs7912400	0.11075	-5.42	-1.1633	408	408	susie	0.23	2.7e-08	1.053	0.29236	Amygdala	1	0.630705
ENSG00000232692.1	21	26378551	26378552	0.444	rs2830031	3.74	rs4817097	0.03498	-3.89	1.0529	611	1	top1	0.035	0.035	-1.0529	0.29238	Substantia.Nigra	1	0.630705
ENSG00000135951.14	2	99154953	99154954	0.2944	rs6733135	-2.76	rs12999417	0.207308	-6.68	0.1344	298	26	enet	0.25	2e-11	-1.0529	0.292401	Hypothalamus	1	0.630707
ENSG00000176268.5	13	40863901	40863902	0.382	rs12873706	2.72	rs9532657	0.203916	-6.48	1	354	354	susie	0.23	1.4e-11	-1.0527	0.292497	Caudate	1	0.630737
ENSG00000272541.1	6	57856467	57856468	0.6319	rs4579381	-1.74	rs6918757	0.244759	6.6	-0.6254	89	89	susie	0.37	1.7e-17	-1.0521	0.292754	Hypothalamus	1	0.630737
ENSG00000169515.5	19	46413583	46413584	0.3779	rs28742045	3.69	rs11083825	0.15651	5.15	1.1426	384	384	susie	0.17	1.4e-06	1.05202	0.292792	Amygdala	1	0.630737
ENSG00000263956.6	1	148152321	148152322	0.2052	rs990033	-2.03	rs3009468	0.013524	-3.73	-0.9667	164	18	enet	0.035	0.023	1.05178	0.293	Amygdala	1	0.630737
ENSG00000274767.1	17	36183234	36183235	0.303	rs2702958	-3.41	rs8064426	0.12665	-5.08	-1.58824	300	30	enet	0.24	6.9e-09	1.0516	0.293	Amygdala	1	0.630737
ENSG00000198131.13	19	58228593	58228594	0.139	rs2304521	4.83	rs7256349	0.064929	-6.39	0.2083	365	24	enet	0.071	8.6e-11	-1.0508	0.293	Blood	1	0.630737
ENSG00000214975.4	6	24976418	24976419	0.164	rs6456651	3.96	rs9461082	0.105597	7.77	0.6395	640	5	lasso	0.15	5.9e-21	1.0515	0.293	Blood	1	0.630737
ENSG00000177425.10	12	79691096	79691097	0.1499	rs11609774	-4.39	rs1245765	0.088348	4.69	0.92	278	12	lasso	0.1	1.4e-05	1.0522	0.293	Caudate	1	0.630737
ENSG00000267353.1	19	36775384	36775385	0.1091	rs2562598	3.48	rs2967459	0.082856	-4.16	-1.0519	276	1	top1	0.083	7.6e-05	1.0519	0.293	Caudate	1	0.630737
ENSG00000119574.12	19	58538910	58538911	0.1505	rs2304521	4.82	rs11673465	0.01523	-4.42	-1.1724	247	7	lasso	0.018	0.046	1.0518	0.293	Caudate	1	0.630737
ENSG00000183172.8	22	42079690	42079691	0.2252	rs126092	-5.65	rs7290134	0.110468	-5.52	-1.4	336	336	susie	0.18	5.3e-09	1.05067	0.293	Caudate	1	0.630737
ENSG00000233297.4	7	102690468	102690469	0.3182	rs4989124	1.85	rs1131383	0.0307	-3.8	1.7668	204	10	enet	0.05	0.0018	-1.0518	0.293	Caudate	1	0.630737
ENSG00000116198.12	1	3857213	3857214	0.2682	rs4654492	3.25	rs6663840	0.184331	-6	1.0517	570	1	top1	0.18	4.7e-10	-1.05173	0.293	Cerebellum	1	0.630737
ENSG00000273325.1	22	32284682	32284683	0.1807	rs3213524	3.06	rs16990001	0.060228	-4.95	-0.84302	605	16	enet	0.11	3.4e-06	1.05059	0.293	Cerebellum	1	0.630737
ENSG00000187987.9	6	28443501	28443502	0.473	rs13214023	5.7	rs916403	0.322	8.41	0.9227	333	333	susie	0.34	5.2e-19	1.0522	0.293	Cerebellum	1	0.630737
ENSG00000009950.15	7	73624542	73624543	0.195	rs17145717	2.82	rs12531884	0.01044	3.78	0.2694	247	11	enet	0.023	0.022	1.05061	0.293	Cerebellum	1	0.630737
ENSG00000143199.17	1	167914214	167914215	0.3785	rs275143	-3.62	rs11590245	0.147877	5.63	-1.05263	536	1	top1	0.15	4e-07	-1.05263	0.293	Cerebellar.Hemisphere	1	0.630737
ENSG00000261578.1	11	76800363	76800364	0.753	rs4944114	-3.32	rs1465900	0.249884	-6.52	-1.07143	462	17	lasso	0.36	7.2e-17	1.0522	0.293	Cerebellar.Hemisphere	1	0.630737
ENSG00000129646.14	17	76307997	76307998	0.2363	rs7212635	3.6	rs8901	0.056078	-4.64	-1.1862	410	15	lasso	0.12	5.7e-06	1.0519	0.293	Cerebellar.Hemisphere	1	0.630737
ENSG00000110025.12	11	65027407	65027408	0.1902	rs7925823	3.12	rs6591869	0.162135	-6.01	1.1282	329	329	susie	0.16	8.4e-09	-1.0524	0.293	Cortex	1	0.630737
ENSG00000099308.10	19	18097792	18097793	0.166	rs17724992	4.25	rs11666281	0.017693	-4.22	-0.9345	419	419	susie	0.072	0.00014	1.05157	0.293	Cortex	1	0.630737
ENSG00000166913.12	20	44885675	44885676	0.214	rs1015519	4.29	rs6031849	-0.00528	-3.24	-2.3517	432	21	enet	-0.0029	0.49	1.052	0.293	Cortex	1	0.630737
ENSG00000277595.1	12	110032244	110032245	0.1711	rs11067376	-7.09	rs12306974	0.030417	-3.33	1.05073	292	1	top1	0.03	0.016	-1.051	0.293	Frontal.Cortex	1	0.630737
ENSG00000228049.7	7	102671628	102671629	0.4932	rs4989124	1.85	rs11981219	0.31781	6.93	1.0737	207	207	susie	0.33	1.4e-14	1.0505	0.293	Hippocampus	1	0.630737
ENSG00000149084.12	11	43680679	43680680	0.5346	rs2863028	-3.59	rs3736505	0.47796	-9.4	-1.3043	491	491	susie	0.49	2.6e-28	1.0513	0.293	Nucleus.Accumbens	1	0.630737
ENSG00000135077.8	5	157109713	157109714	0.1149	rs17054414	-3.18	rs284439	-0.005418	3.59	-0.8495	475	475	susie	0.034	0.0073	-1.05168	0.293	Nucleus.Accumbens	1	0.630737
ENSG00000271265.1	6	156774661	156774662	0.2734	rs6927409	-3.35	rs4870483	0.08273	5.15	-2.625	396	25	enet	0.13	4.1e-07	-1.0505	0.293	Nucleus.Accumbens	1	0.630737
ENSG00000117174.10	1	85708432	85708433	0.205	rs12569293	3.04	rs1764285	0.000979	-4	-1.9438	531	9	lasso	0.064	0.0037	1.0518	0.293	Spine	1	0.630737
ENSG00000168028.13	3	39406688	39406689	0.5115	rs1464049	-3.08	rs2269349	0.200537	-5.73	-0.8641	417	41	enet	0.28	8.3e-10	1.0505	0.293	Spine	1	0.630737
ENSG00000184385.2	21	42108533	42108534	0.31	rs2839453	3.59	rs2839466	0.15357	5.65	-1.5769	849	6	lasso	0.19	7.5e-08	-1.0514	0.29307	ACC	1	0.630822
ENSG00000239650.4	6	57930290	57930291	0.1747	rs1936268	3.09	rs477994	0.078566	-4.2	-1.25747	99	99	susie	0.084	0.00014	1.0514	0.293094	Frontal.Cortex	1	0.630822
ENSG00000176268.5	13	40863901	40863902	0.19	rs12873706	2.72	rs2324743	-0.000608	-3.55	0.485	340	340	susie	0.0044	0.22	-1.0513	0.2931	Spine	1	0.630822
ENSG00000259668.5	15	51457285	51457286	0.2166	rs2008691	3.56	rs8023263	0.02272	3.61	-0.7491	481	481	susie	0.068	0.005	-1.0511	0.293202	Substantia.Nigra	1	0.630998
ENSG00000023041.11	10	112446916	112446917	0.306	rs2792705	-2.93	rs2277205	0.07193	-4.52	-0.6079	444	5	lasso	0.11	9.7e-05	1.0497	0.29386	Amygdala	1	0.631932
ENSG00000140521.12	15	89334860	89334861	0.2276	rs150313	5.34	rs2351003	0.10905	5.62	-1.0909	458	458	susie	0.14	1.2e-07	-1.04964	0.293883	Cerebellum	1	0.631932
ENSG00000180481.10	12	75391069	75391070	0.6729	rs2168903	4.64	rs7963723	0.756407	-10.09	-1.0883	468	468	susie	0.76	3.9e-43	1.0487	0.294	ACC	1	0.631932
ENSG00000095066.11	19	12872739	12872740	0.0525	rs11878413	-2.77	rs896388	0.05668	5.76	-1.0488	330	1	top1	0.057	7.5e-09	-1.0488	0.294	Blood	1	0.631932
ENSG00000163798.13	2	27663840	27663841	0.1817	rs6751559	3.25	rs10175280	0.040177	-6.91	-0.6682	297	297	susie	0.11	7.1e-16	1.05015	0.294	Blood	1	0.631932
ENSG00000228049.7	7	102671628	102671629	0.7094	rs4989124	1.85	rs11981219	0.433	8.75	1.0737	207	28	enet	0.45	3.1e-24	1.0498	0.294	Caudate	1	0.631932
ENSG00000188959.9	9	110208188	110208189	0.2021	rs10739303	3.6	rs10759403	0.11372	5.13	-1.0491	656	1	top1	0.11	9.3e-06	-1.0491	0.294	Cerebellar.Hemisphere	1	0.631932
ENSG00000183346.6	10	61662960	61662961	0.5725	rs2588919	4.45	rs2068755	0.49395	9.55	1.05	423	423	susie	0.5	5.5e-29	1.0485	0.294	Cortex	1	0.631932
ENSG00000025423.11	12	56752160	56752161	0.4458	rs1082214	-4.11	rs1078043	0.167968	5.64	1.05	336	1	top1	0.17	5e-09	1.05	0.294	Cortex	1	0.631932
ENSG00000154040.20	18	24138955	24138956	0.316	rs12457871	3.12	rs2278664	0.04718	-4.59	-1.4091	480	13	enet	0.09	7.9e-05	1.0484	0.294	Frontal.Cortex	1	0.631932
ENSG00000198912.10	1	3900284	3900285	0.374	rs4654492	3.23	rs7367066	0.301	-6.87	1.0487	582	1	top1	0.3	2.2e-13	-1.0487	0.294	Hippocampus	1	0.631932
ENSG00000138311.15	10	62374191	62374192	0.2041	rs4979770	3.33	rs10995146	0.061342	4.33	-1.0503	448	1	top1	0.061	0.0013	-1.0503	0.294	Hippocampus	1	0.631932
ENSG00000271828.1	5	56927873	56927874	0.2863	rs4700436	2.69	rs16886556	0.03872	4.36	-0.6053	494	49	enet	0.14	6.9e-07	-1.0486	0.294	Hypothalamus	1	0.631932
ENSG00000198382.8	11	75815406	75815407	0.1971	rs12271945	-3.85	rs7127326	0.07793	-4.45	-0.8833	436	436	susie	0.092	2.1e-05	1.0502	0.294	Nucleus.Accumbens	1	0.631932
ENSG00000272153.1	1	3785007	3785008	0.323	rs4654492	3.26	rs10915438	-0.005881	3.66	-0.4269	545	40	enet	0.0016	0.27	-1.04851	0.294	Putamen	1	0.631932
ENSG00000132026.13	19	12835427	12835428	0.2115	rs11878413	-2.77	rs896388	0.069741	-3.91	-1.0488	320	1	top1	0.07	0.00057	1.04878	0.294	Putamen	1	0.631932
ENSG00000169515.5	19	46413583	46413584	0.65	rs28742045	3.69	rs11083825	0.201024	6.22	1.1426	384	384	susie	0.22	5e-10	1.04896	0.294	Putamen	1	0.631932
ENSG00000106013.14	7	118214668	118214669	0.22	rs7776980	-6.09	rs10085904	0.11291	4.61	-1.28117	341	341	susie	0.12	0.0001	-1.04923	0.294	Spine	1	0.631932
ENSG00000232456.1	1	16040028	16040029	0.3933	rs3766163	2.88	rs10927902	0.12956	-5.87	-0.6538	378	378	susie	0.3	5.3e-15	1.04915	0.294109	Caudate	1	0.632123
ENSG00000253878.5	8	94950036	94950037	0.0362	rs2221222	2.48	rs1453377	0.0176	4.45	-1.0476	499	1	top1	0.018	0.00098	-1.04762	0.29481	Blood	1	0.632361
ENSG00000154736.5	21	26966512	26966513	0.533	rs239602	-3.09	rs667362	0.202303	-6.44	-1.35703	676	40	enet	0.3	1.1e-13	1.0473	0.29496	Cerebellar.Hemisphere	1	0.632361
ENSG00000118200.14	1	200739557	200739558	0.0461	rs12562552	3.22	rs12060793	0.0158	-4.25	1.0476	550	1	top1	0.016	0.0017	-1.04762	0.295	Blood	1	0.632361
ENSG00000125772.12	20	5611025	5611026	0.1546	rs17777402	-3.32	rs805770	0.0922	7.35	-0.3616	621	23	enet	0.12	2.5e-17	-1.0464	0.295	Blood	1	0.632361
ENSG00000204261.8	6	32844085	32844086	0.1111	rs2854275	5.69	rs13215	0.0838	-7.01	-1.1962	272	272	susie	0.086	1e-12	1.04815	0.295	Blood	1	0.632361
ENSG00000211689.7	7	38265677	38265678	0.4739	rs10279367	4.22	rs1860517	0.174	-6.28	0.2502	649	45	enet	0.22	4.5e-11	1.0463	0.295	Caudate	1	0.632361
ENSG00000170667.14	7	102517780	102517781	0.3192	rs12668959	2.55	rs4543479	0.00215	3.55	1.4349	238	13	enet	0.042	0.0042	1.0472	0.295	Caudate	1	0.632361
ENSG00000279532.1	17	28374300	28374301	0.1017	rs1023682	4.36	rs7226182	0.027993	-4.34	-1	265	265	susie	0.072	0.00011	1.04745	0.295	Cerebellum	1	0.632361
ENSG00000138036.18	2	43774038	43774039	0.4159	rs4372955	-4.48	rs12468048	0.23434	-7.03	0.9872	472	472	susie	0.25	2.3e-13	-1.0474	0.295	Cerebellum	1	0.632361
ENSG00000224497.1	20	35544746	35544747	0.3994	rs619865	-3.78	rs2277862	0.351	8.45	-1.1	316	316	susie	0.37	1e-20	-1.0476	0.295	Cerebellum	1	0.632361
ENSG00000239282.7	22	30289626	30289627	0.3105	rs12537	5.05	rs2240422	0.145119	-6.09	0.24	426	27	enet	0.17	2.3e-09	-1.04698	0.295	Cerebellum	1	0.632361
ENSG00000249786.7	3	15449993	15449994	0.3739	rs6808450	-2.55	rs2278961	0.270526	7.63	0.9545	372	15	lasso	0.34	1.5e-18	1.0471	0.295	Cerebellum	1	0.632361
ENSG00000174599.5	4	117085575	117085576	0.1836	rs13340324	-2.79	rs1440306	0.0646	-4.41	-0.4766	453	23	enet	0.076	7.7e-05	1.0465	0.295	Cerebellum	1	0.632361
ENSG00000250678.1	5	119010059	119010060	0.1341	rs2195552	-2.88	rs299216	0.0745	-4.9	1.03333	391	2	lasso	0.093	1.2e-05	-1.0464	0.295	Cerebellum	1	0.632361
ENSG00000146433.8	6	158536435	158536436	0.2875	rs705960	2.47	rs10447366	0.052906	-4.69	1.7165	501	21	enet	0.077	6.7e-05	-1.04794	0.295	Cerebellum	1	0.632361
ENSG00000156170.12	8	94895766	94895767	0.3169	rs11776206	2.2	rs1453377	0.288	-7.37	-1.0476	456	1	top1	0.29	1.3e-15	1.0476	0.295	Cerebellum	1	0.632361
ENSG00000198754.5	1	39771347	39771348	0.3196	rs17570718	-4.14	rs2311564	0.156562	-5.08	0.03704	379	11	lasso	0.19	9.6e-09	-1.04625	0.295	Cerebellar.Hemisphere	1	0.632361
ENSG00000187097.12	14	74019351	74019352	0.402	rs2240624	-3.35	rs10483857	0.26662	7	1.0517	394	394	susie	0.29	1.7e-13	1.0466	0.295	Cerebellar.Hemisphere	1	0.632361
ENSG00000268364.1	9	70258865	70258866	0.1676	rs1536993	4.49	rs10868262	-0.004366	3.54	-0.375	436	57	enet	0.039	0.0044	1.0464	0.295	Cortex	1	0.632361
ENSG00000178852.15	17	47323289	47323290	0.2847	rs11650451	-4.23	rs8065669	0.063	4.65	1.3333	344	344	susie	0.095	7.2e-05	1.0469	0.295	Hippocampus	1	0.632361
ENSG00000224497.1	20	35544746	35544747	0.5895	rs619865	-3.82	rs2104417	0.36192	7.71	-1.0763	314	314	susie	0.38	2.4e-17	-1.04777	0.295	Hippocampus	1	0.632361
ENSG00000232287.2	3	11019223	11019224	0.3275	rs347599	3.58	rs1568072	0.008706	-4.08	-1.4023	525	8	lasso	0.036	0.011	1.0471	0.295	Hippocampus	1	0.632361
ENSG00000196968.10	10	73772862	73772863	0.1256	rs10824076	4.29	rs2894040	0.10194	-4.22	1.0455	236	6	lasso	0.11	2.1e-05	-1.0476	0.295	Hypothalamus	1	0.632361
ENSG00000242338.6	10	73730468	73730469	0.156	rs10824076	4.29	rs2675666	0.03465	-3.62	1.0477	245	1	top1	0.035	0.0069	-1.0477	0.295	Nucleus.Accumbens	1	0.632361
ENSG00000250091.2	12	123934983	123934984	0.1864	rs11057574	-3.03	rs7311969	0.097102	4.84	-1.0471	423	1	top1	0.097	1.2e-05	-1.04714	0.295	Nucleus.Accumbens	1	0.632361
ENSG00000235904.2	3	29290725	29290726	0.3145	rs12374076	3.38	rs2888099	0.1234	-4.98	-0.1613	588	25	enet	0.13	2.5e-07	1.0474	0.295	Nucleus.Accumbens	1	0.632361
ENSG00000135744.7	1	230714296	230714297	0.554	rs12091838	3.69	rs7536290	0.098159	-5.64	-0.1838	685	56	enet	0.2	3e-09	1.04814	0.295	Putamen	1	0.632361
ENSG00000164610.8	7	33109389	33109390	0.354	rs4723212	3.7	rs10252042	0.09272	5.49	1	348	348	susie	0.18	3.4e-08	1.04633	0.295	Putamen	1	0.632361
ENSG00000174226.8	8	100663414	100663415	0.3735	rs10505002	-2.97	rs1693551	0.26605	6.51	1.04619	448	1	top1	0.27	5.4e-12	1.04619	0.295	Putamen	1	0.632361
ENSG00000203865.9	1	116418621	116418622	0.414	rs1775703	4.97	rs850610	0.064275	4.06	1.1307	354	38	enet	0.088	0.00077	-1.0482	0.295	Spine	1	0.632361
ENSG00000197933.12	19	11739008	11739009	0.268	rs34095	3.17	rs172731	-0.008275	-3.37	0.95652	318	66	enet	0.004	0.23	-1.0475	0.295	Spine	1	0.632361
ENSG00000203867.7	10	110644396	110644397	0.345	rs2168741	-2.32	rs7904854	-0.00603	-3.79	-0.0811	466	466	susie	0.021	0.079	-1.048	0.295	Substantia.Nigra	1	0.632361
ENSG00000259436.1	19	42152568	42152569	0.2167	rs1115885	2.21	rs3826705	0.0875	-5.04	1.4848	201	201	susie	0.1	3e-05	-1.0471	0.295069	Hypothalamus	1	0.632361
ENSG00000240654.6	13	24307165	24307166	0.244	rs3783061	-2.61	rs9553197	0.051438	-4.29	1.3478	717	717	susie	0.06	0.0013	-1.0469	0.295151	Putamen	1	0.632361
ENSG00000160226.15	21	44339374	44339375	0.6675	rs3788094	2.44	rs2070573	0.254	-12	1.0521	403	403	susie	0.46	3.2e-76	-1.0467	0.2952	Blood	1	0.632361
ENSG00000105186.15	19	32675198	32675199	0.5127	rs4805758	5.43	rs7250780	0.244968	7.16	0.8636	406	10	lasso	0.25	2.9e-13	1.0467	0.295228	Cerebellum	1	0.632361
ENSG00000235652.7	6	145809777	145809778	0.449	rs9497461	-3.23	rs867056	0.33069	7.19	-0.93293	267	267	susie	0.36	1.1e-14	-1.0467	0.295247	ACC	1	0.632361
ENSG00000198553.8	13	50018822	50018823	0.22	rs9568292	-2.96	rs7991454	0.090994	4.84	-0.6875	400	400	susie	0.13	2.4e-06	-1.0464	0.29537	Cerebellar.Hemisphere	1	0.632361
ENSG00000160183.13	21	42396845	42396846	0.2608	rs2839453	3.59	rs2839498	0.0483	-7.44	0.8205	766	766	susie	0.16	3.2e-23	-1.0454	0.2958	Blood	1	0.632361
ENSG00000160188.9	21	42496353	42496354	0.4204	rs2839453	3.59	rs2839536	0.20972	6.14	1.0455	725	1	top1	0.21	1.6e-10	1.0455	0.2958	Caudate	1	0.632361
ENSG00000156265.15	21	29077470	29077471	0.0893	rs974918	1.87	rs2832222	0.03179	3.93	-1.0455	427	1	top1	0.032	0.0082	-1.04545	0.2958	Cerebellum	1	0.632361
ENSG00000160188.9	21	42496353	42496354	0.46	rs2839453	3.59	rs2839536	0.218	5.9	1.04545	723	1	top1	0.22	7.2e-10	1.04545	0.2958	Putamen	1	0.632361
ENSG00000156265.15	21	29077470	29077471	0.227	rs974918	1.87	rs2832222	0.10696	4.72	-1.0455	427	1	top1	0.11	2.6e-05	-1.045	0.29581	Hippocampus	1	0.632361
ENSG00000283051.1	21	42779993	42779994	0.26	rs13048709	2.98	rs967445	0.25189	6.82	1.0455	536	1	top1	0.25	3.7e-13	1.0455	0.29581	Nucleus.Accumbens	1	0.632361
ENSG00000212283.1	2	101273048	101273049	0.485	rs4280476	3.39	rs6757365	0.30372	5.58	1.0455	399	1	top1	0.3	1.7e-09	1.0455	0.29581	Substantia.Nigra	1	0.632361
ENSG00000226686.7	19	37251911	37251912	0.8549	rs3826849	-3.9	rs12462708	0.67487	8.98	1.0455	282	1	top1	0.67	1.5e-30	1.04545	0.295813	Amygdala	1	0.632361
ENSG00000188215.9	16	20868979	20868980	0.1384	rs7198998	-3.41	rs1058902	0.143079	5.42	-1.04545	353	1	top1	0.14	5.2e-08	-1.04545	0.295813	Cerebellum	1	0.632361
ENSG00000011638.10	16	21158376	21158377	0.1536	rs12923444	-3.86	rs1058902	0.131928	5.26	-1.04545	272	1	top1	0.13	1.8e-07	-1.04545	0.295813	Cerebellum	1	0.632361
ENSG00000226686.7	19	37251911	37251912	0.628	rs3826849	-3.9	rs12462708	0.485865	8.72	1.0455	282	1	top1	0.49	2.2e-24	1.04545	0.295813	Cerebellar.Hemisphere	1	0.632361
ENSG00000226686.7	19	37251911	37251912	0.8312	rs3826849	-3.9	rs12462708	0.636	10	1.04545	282	1	top1	0.64	4.9e-36	1.04545	0.295813	Frontal.Cortex	1	0.632361
ENSG00000226686.7	19	37251911	37251912	0.821	rs3826849	-3.9	rs12462708	0.574	9.5	1.0455	282	1	top1	0.57	1.4e-30	1.0455	0.295813	Hypothalamus	1	0.632361
ENSG00000134779.14	18	36829215	36829216	0.178	rs685680	-3.14	rs11665174	0.00798	3.8	1.532	434	31	enet	0.067	0.0025	1.045	0.29586	Amygdala	1	0.632361
ENSG00000264920.1	17	47895811	47895812	0.2325	rs11650451	-4.23	rs13353189	0.24667	5.98	-1.0455	378	1	top1	0.25	5.4e-10	-1.0455	0.296	ACC	1	0.632361
ENSG00000226435.10	3	198080719	198080720	0.265	rs531383	2.46	rs7373662	0.161023	5.04	1.04545	131	1	top1	0.16	8.4e-07	1.04545	0.296	ACC	1	0.632361
ENSG00000159247.13	9	138150074	138150075	0.2365	rs11137379	-2.68	rs3750509	0.138823	-5.01	1.0455	169	1	top1	0.14	5.1e-06	-1.045	0.296	ACC	1	0.632361
ENSG00000180481.10	12	75391069	75391070	0.624	rs2168903	4.64	rs12369556	0.65924	-8.84	-1.0455	467	1	top1	0.66	2.4e-29	1.0455	0.296	Amygdala	1	0.632361
ENSG00000266601.1	17	47933105	47933106	0.026	rs11650451	-4.23	rs13353189	0.017045	-4.27	-1.0455	376	1	top1	0.017	0.0012	1.0455	0.296	Blood	1	0.632361
ENSG00000181666.17	19	37312836	37312837	0.161	rs856299	-3.95	rs12462708	0.122121	-8.39	1.0455	284	1	top1	0.12	1.1e-17	-1.0455	0.296	Blood	1	0.632361
ENSG00000132623.15	20	10035040	10035041	0.1386	rs663380	3.45	rs6039663	0.116	-8.23	-0.9286	681	4	lasso	0.12	3.4e-17	1.0456	0.296	Blood	1	0.632361
ENSG00000101336.13	20	32052187	32052188	0.0814	rs13041282	-2.21	rs4561724	0.0344	-4.79	-0.7958	298	11	lasso	0.036	4.1e-06	1.045	0.296	Blood	1	0.632361
ENSG00000181126.13	6	29790953	29790954	0.4558	rs9258158	-2.19	rs9257940	0.0162	4.52	-1.6491	38	32	enet	0.11	1.2e-15	-1.04566	0.296	Blood	1	0.632361
ENSG00000234842.1	2	201549630	201549631	0.2362	rs1914258	3.72	rs12693940	0.02038	-3.72	-1.04545	400	1	top1	0.02	0.034	1.0455	0.296	Caudate	1	0.632361
ENSG00000168032.8	3	40387155	40387156	0.2263	rs9878321	-2.77	rs2371185	0.19273	-6.44	1.044	345	345	susie	0.25	2.8e-12	-1.0451	0.296	Caudate	1	0.632361
ENSG00000171368.11	5	693394	693395	0.2879	rs2115275	2.5	rs4957080	0.077216	5.78	0.9942	326	326	susie	0.13	7.4e-07	1.0444	0.296	Caudate	1	0.632361
ENSG00000204256.12	6	32968659	32968660	0.2549	rs2854275	5.69	rs209474	-0.00565	-4.06	-2.3478	286	5	lasso	-0.00032	0.33	1.0456	0.296	Caudate	1	0.632361
ENSG00000180481.10	12	75391069	75391070	0.6117	rs2168903	4.64	rs12369556	0.569119	-10.38	-1.04545	468	1	top1	0.57	4.6e-36	1.04545	0.296	Cerebellum	1	0.632361
ENSG00000141294.9	17	47831626	47831627	0.6601	rs11650451	-4.23	rs12602461	0.165131	-6.91	0.6596	383	383	susie	0.42	3e-24	-1.04459	0.296	Cerebellum	1	0.632361
ENSG00000153560.11	3	33441370	33441371	0.4638	rs9862261	3.91	rs4678832	0.48693	9.54	0	364	42	enet	0.5	6.3e-30	1.044	0.296	Cerebellum	1	0.632361
ENSG00000145949.9	6	2750965	2750966	0.6453	rs318491	-2.8	rs2038760	0.219481	6.74	0.3667	586	586	susie	0.42	6.1e-24	1.04503	0.296	Cerebellum	1	0.632361
ENSG00000127463.13	1	19251537	19251538	0.5649	rs1115163	-3.909	rs710865	0.191	-7.17	-0.22127	504	13	enet	0.31	8.8e-17	-1.0448	0.296	Cortex	1	0.632361
ENSG00000196968.10	10	73772862	73772863	0.1988	rs10824076	4.29	rs2894040	0.13874	-5.61	1.0455	239	1	top1	0.14	1.2e-07	-1.0455	0.296	Cortex	1	0.632361
ENSG00000203867.7	10	110644396	110644397	0.4371	rs2168741	-2.32	rs1417638	0.23747	-6.68	1.0441	465	1	top1	0.24	1.6e-12	-1.0441	0.296	Cortex	1	0.632361
ENSG00000110756.17	11	18322197	18322198	0.3228	rs1029499	3.18	rs7103375	0.033143	4.23	-1.7643	437	8	lasso	0.049	0.0015	-1.04597	0.296	Cortex	1	0.632361
ENSG00000180481.10	12	75391069	75391070	0.6092	rs2168903	4.64	rs12369556	0.601575	-10.5	-1.04545	468	1	top1	0.6	3.1e-38	1.04545	0.296	Cortex	1	0.632361
ENSG00000276070.4	17	36210923	36210924	0.3906	rs2702958	-3.41	rs8064426	0.208365	-6.8	-1.5882	314	5	lasso	0.25	5.1e-13	1.046	0.296	Cortex	1	0.632361
ENSG00000136444.9	17	50478799	50478800	0.2846	rs4626	-4.43	rs9674937	0.094107	-4.97	-1.1923	480	480	susie	0.11	3.5e-06	1.0451	0.296	Cortex	1	0.632361
ENSG00000226435.10	3	198080719	198080720	0.2607	rs531383	2.46	rs7373662	0.159995	5.53	1.0455	143	1	top1	0.16	1.3e-07	1.0455	0.296	Frontal.Cortex	1	0.632361
ENSG00000159247.13	9	138150074	138150075	0.4367	rs11137379	-2.74	rs3750509	0.196157	-5.83	1.04545	187	1	top1	0.2	3.8e-09	-1.045	0.296	Frontal.Cortex	1	0.632361
ENSG00000248518.1	4	54376001	54376002	0.285	rs2703488	-4.19	rs17084171	0.129629	5.25	1.0455	414	1	top1	0.13	3.6e-06	1.0455	0.296	Hippocampus	1	0.632361
ENSG00000250091.2	12	123934983	123934984	0.21	rs11057574	-3.03	rs3802999	0.148396	5.44	-1	419	419	susie	0.16	1.7e-07	-1.0448	0.296	Hypothalamus	1	0.632361
ENSG00000168653.10	1	39026317	39026318	0.2622	rs2004330	-3.7	rs4147753	0.087346	-5.06	-0.76348	395	6	lasso	0.12	1.2e-06	1.04516	0.296	Nucleus.Accumbens	1	0.632361
ENSG00000180481.10	12	75391069	75391070	0.6552	rs2168903	4.64	rs12369556	0.645233	-10.81	-1.0455	468	1	top1	0.65	2.4e-42	1.04545	0.296	Nucleus.Accumbens	1	0.632361
ENSG00000140284.10	15	50182195	50182196	0.4807	rs4520793	3.29	rs12915287	0.35334	-8.05	-1.0455	437	1	top1	0.35	6.8e-19	1.04545	0.296	Nucleus.Accumbens	1	0.632361
ENSG00000239911.2	7	151877125	151877126	0.1754	rs6464203	-2.95	rs4078431	0.021646	-3.79	1.2388	431	431	susie	0.031	0.01	-1.04588	0.296	Nucleus.Accumbens	1	0.632361
ENSG00000180481.10	12	75391069	75391070	0.7017	rs2168903	4.64	rs12369556	0.583548	-9.45	-1.045	468	1	top1	0.58	9.7e-31	1.0455	0.296	Putamen	1	0.632361
ENSG00000176658.16	17	32877176	32877177	0.2887	rs225186	-3.09	rs2466838	0.080611	-3.93	-1.0455	480	1	top1	0.081	0.00022	1.0455	0.296	Putamen	1	0.632361
ENSG00000093167.17	3	37176531	37176532	0.1593	rs1543226	-3.25	rs4234259	0.16992	5.31	-1.0455	426	1	top1	0.17	7.2e-08	-1.0455	0.296	Putamen	1	0.632361
ENSG00000196968.10	10	73772862	73772863	0.2678	rs10824076	4.29	rs2894040	0.05869	-3.5	1.0455	236	1	top1	0.059	0.0052	-1.04545	0.296	Spine	1	0.632361
ENSG00000005189.19	16	20806676	20806677	0.3751	rs7198998	-3.41	rs9935342	0.360052	8.54	-1.13636	393	393	susie	0.37	1.3e-20	-1.045	0.296022	Cerebellum	1	0.632365
ENSG00000164930.11	8	103298830	103298831	0.189	rs1473541	-3	rs827593	0.05869	4.39	-0.155	424	14	enet	0.071	0.00046	-1.0444	0.296303	Hypothalamus	1	0.632681
ENSG00000165633.12	10	49115508	49115509	0.404	rs4838519	2.39	rs2244967	0.0245	-4.18	-1.0399	608	608	susie	0.033	0.028	1.0432	0.29688	Amygdala	1	0.632681
ENSG00000265752.2	18	23982555	23982556	0.1875	rs648171	-2.8	rs10502441	0.145355	-5.76	-0.9565	412	412	susie	0.15	3.7e-08	1.0431	0.29689	Nucleus.Accumbens	1	0.632681
ENSG00000162999.12	2	183078558	183078559	0.2368	rs288316	4.29	rs3748884	0.037518	4.17	1.2	388	24	enet	0.056	0.0018	1.043	0.296964	Hypothalamus	1	0.632681
ENSG00000242294.6	7	100336411	100336412	0.527	rs7778571	3.89	rs11761253	0.525	8.73	1.0264	301	11	lasso	0.55	3.7e-25	1.04336	0.297	ACC	1	0.632681
ENSG00000247796.2	5	53109841	53109842	0.2726	rs2406370	3.45	rs17298431	0.207789	5.03	1.0435	552	1	top1	0.21	1.1e-07	1.0435	0.297	Amygdala	1	0.632681
ENSG00000143126.7	1	109250018	109250019	0.0545	rs530565	3.79	rs4246519	0.0305	-4.99	-1.0435	422	1	top1	0.03	2e-05	1.04348	0.297	Blood	1	0.632681
ENSG00000170074.19	5	177783397	177783398	0.4397	rs28710014	-4.49	rs6601075	0.213	10.93	-1.1462	296	7	lasso	0.22	1.8e-32	-1.0432	0.297	Blood	1	0.632681
ENSG00000137216.18	6	44126913	44126914	0.2163	rs693955	4.12	rs4714761	0.161573	9.6	0.878	548	24	enet	0.17	4.3e-25	1.0432	0.297	Blood	1	0.632681
ENSG00000247796.2	5	53109841	53109842	0.2757	rs2406370	3.45	rs17298431	0.262677	6.89	1.0435	552	1	top1	0.26	4e-13	1.0435	0.297	Caudate	1	0.632681
ENSG00000060656.19	1	29236515	29236516	0.3338	rs9729887	3.07	rs9426434	0.190041	6.14	-1.0589	438	4	lasso	0.19	1.7e-10	-1.04365	0.297	Cerebellum	1	0.632681
ENSG00000043514.15	1	39883510	39883511	0.4313	rs546422	-3.78	rs2050172	0.17158	5.99	-1.76	389	40	enet	0.21	2e-11	-1.04394	0.297	Cerebellum	1	0.632681
ENSG00000172818.9	11	65787021	65787022	0.3224	rs17494956	3.66	rs948494	0.26055	7.38	-1.65206	332	5	lasso	0.27	1.8e-14	-1.0433	0.297	Cerebellum	1	0.632681
ENSG00000004468.12	4	15778274	15778275	0.1672	rs13133213	4.78	rs11931532	-0.000734	3.5	-0.9286	553	553	susie	0.014	0.06	-1.0426	0.297	Cerebellum	1	0.632681
ENSG00000249737.1	5	16428535	16428536	0.1565	rs13155194	-2.62	rs162859	0.0612	4.5	1.04348	495	1	top1	0.061	0.00036	1.0435	0.297	Cerebellum	1	0.632681
ENSG00000165272.14	9	33447610	33447611	0.7189	rs2142063	-2.96	rs2228332	0.20121	6.39	0.446	400	400	susie	0.27	1.3e-14	1.0419	0.297	Cerebellum	1	0.632681
ENSG00000116396.14	1	110211342	110211343	0.2619	rs333076	-3.21	rs514092	0.073659	4.76	1.53385	548	16	enet	0.16	1.4e-07	1.04183	0.297	Cerebellar.Hemisphere	1	0.632681
ENSG00000188878.19	17	75941055	75941056	0.3744	rs881564	3.69	rs1135889	0.091822	5.14	0.5769	399	5	lasso	0.14	9.6e-07	1.0427	0.297	Cerebellar.Hemisphere	1	0.632681
ENSG00000247796.2	5	53109841	53109842	0.2398	rs2406370	3.45	rs17298431	0.15495	5.3	1.04348	552	1	top1	0.15	2e-07	1.04348	0.297	Cerebellar.Hemisphere	1	0.632681
ENSG00000125484.11	9	132670401	132670402	0.1569	rs997784	-3.32	rs573913	0.000175	-3.84	-0.1562	531	19	enet	0.059	0.0013	1.0433	0.297	Cerebellar.Hemisphere	1	0.632681
ENSG00000143028.8	1	109466627	109466628	0.2132	rs530565	3.508	rs2039694	-0.00413	4	-1.89249	424	12	lasso	0.046	0.0021	-1.0438	0.297	Cortex	1	0.632681
ENSG00000206120.11	3	168249521	168249522	0.3616	rs16852344	-2.6	rs1522982	0.16196	-5.62	-1.0435	331	1	top1	0.16	9.8e-09	1.04348	0.297	Cortex	1	0.632681
ENSG00000247796.2	5	53109841	53109842	0.283	rs2406370	3.45	rs17298431	0.228935	6.59	1.0435	552	1	top1	0.23	4.4e-12	1.0435	0.297	Cortex	1	0.632681
ENSG00000196748.9	6	35776593	35776594	0.2271	rs1475774	3.65	rs2766581	0.12704	4.94	1.04348	408	1	top1	0.13	4.4e-07	1.0435	0.297	Cortex	1	0.632681
ENSG00000180481.10	12	75391069	75391070	0.6211	rs2168903	4.64	rs4394867	0.550497	-9.36	-1.04216	468	1	top1	0.55	6.3e-29	1.042	0.297	Frontal.Cortex	1	0.632681
ENSG00000206120.11	3	168249521	168249522	0.25	rs16852344	-2.6	rs1522982	0.174775	-5.8	-1.0435	331	331	susie	0.18	1.5e-08	1.0422	0.297	Frontal.Cortex	1	0.632681
ENSG00000138794.9	4	109703582	109703583	0.2945	rs12647173	-2.5	rs2301717	0.10072	-4.87	1.0431	390	1	top1	0.1	3e-05	-1.0431	0.297	Frontal.Cortex	1	0.632681
ENSG00000247796.2	5	53109841	53109842	0.3676	rs2406370	3.45	rs17298431	0.23992	6.2	1.0435	552	1	top1	0.24	4.5e-11	1.0435	0.297	Frontal.Cortex	1	0.632681
ENSG00000251432.6	4	128292750	128292751	0.21	rs3870129	3.52	rs1982904	0.078361	4.71	0.9733	290	290	susie	0.09	0.00011	1.0422	0.297	Hippocampus	1	0.632681
ENSG00000113273.15	5	78986086	78986087	0.2729	rs12187625	3.57	rs3114500	0.078866	4.64	-0.9295	449	14	enet	0.12	1.2e-05	-1.0432	0.297	Hippocampus	1	0.632681
ENSG00000161180.10	22	21632715	21632716	0.183	rs17821866	-4.37	rs2298428	0.06511	-4.11	1.179	296	57	enet	0.077	0.00027	1.0429	0.297	Hypothalamus	1	0.632681
ENSG00000206120.11	3	168249521	168249522	0.4295	rs16852344	-2.6	rs1522982	0.369	-7.62	-1.0435	331	1	top1	0.37	2.6e-17	1.0435	0.297	Hypothalamus	1	0.632681
ENSG00000247796.2	5	53109841	53109842	0.309	rs2406370	3.45	rs17298431	0.21965	5.95	1.0435	552	1	top1	0.22	4.1e-10	1.0435	0.297	Hypothalamus	1	0.632681
ENSG00000163162.8	2	101308700	101308701	0.4893	rs4280476	3.39	rs13025261	0.266594	7.04	1.02744	399	14	enet	0.27	4.8e-14	1.04231	0.297	Nucleus.Accumbens	1	0.632681
ENSG00000206120.11	3	168249521	168249522	0.3008	rs16852344	-2.6	rs1522982	0.2361	-6.62	-1.0435	332	1	top1	0.24	2.5e-12	1.0435	0.297	Nucleus.Accumbens	1	0.632681
ENSG00000116198.12	1	3857213	3857214	0.3538	rs7523426	3.24	rs6688969	0.147973	-5.39	1.7136	572	572	susie	0.18	4.3e-08	-1.04323	0.297	Putamen	1	0.632681
ENSG00000187783.11	10	44911199	44911200	0.322	rs4948983	2.77	rs17417442	0.050384	4.32	-0.1791	454	16	enet	0.067	0.00072	1.04258	0.297	Putamen	1	0.632681
ENSG00000127325.18	12	69699475	69699476	0.2572	rs12367370	2.52	rs775490	-0.005443	-3.2	0.364	556	50	enet	0.027	0.025	-1.0439	0.297	Putamen	1	0.632681
ENSG00000258408.1	14	73539780	73539781	0.563	rs125505	3.33	rs2041073	0.175632	-5.87	0.7086	355	26	enet	0.28	1e-12	-1.0433	0.297	Putamen	1	0.632681
ENSG00000259954.1	16	27453392	27453393	0.307	rs3024633	2.7	rs12922976	0.22744	-6.27	-0.833	518	52	enet	0.32	2e-11	1.0423	0.297	Spine	1	0.632681
ENSG00000183172.8	22	42079690	42079691	0.282	rs126092	-5.65	rs133380	0.241616	-5.13	1.0435	339	1	top1	0.24	1.2e-07	-1.0435	0.297	Substantia.Nigra	1	0.632681
ENSG00000254415.3	19	51646800	51646801	0.687	rs273628	-3	rs12459503	0.133643	-4.37	1.0428	595	1	top1	0.13	0.00011	-1.0428	0.297028	Substantia.Nigra	1	0.632698
ENSG00000128739.21	15	24823636	24823637	0.173	rs11161151	2.8	rs2554443	0.080407	4.39	1.04224	352	1	top1	0.08	5.9e-05	1.04224	0.297301	Cortex	1	0.633236
ENSG00000157601.13	21	41420303	41420304	0.513	rs965494	-4.63	rs430948	0.0541	5.16	-0.99657	706	24	enet	0.088	0.00012	-1.04185	0.2975	Putamen	1	0.633279
ENSG00000134030.13	18	48539045	48539046	0.271	rs1893837	-3.15	rs4078504	0.05229	4.39	1.042	582	1	top1	0.052	0.0011	1.0417	0.297566	Cortex	1	0.633279
ENSG00000075702.16	19	36054880	36054881	0.1737	rs4133047	3.11	rs2072606	0.065	4.07	1.04167	336	1	top1	0.065	0.00075	1.04167	0.297566	Frontal.Cortex	1	0.633279
ENSG00000223537.2	6	109487905	109487906	0.177	rs7753713	3.96	rs3799849	0.01553	-3.45	-2.17391	399	399	susie	0.069	0.0012	1.0416	0.297587	ACC	1	0.633279
ENSG00000120669.15	13	36214614	36214615	0.533	rs8000458	3.28	rs943893	0.457445	7.4	-0.7408	538	27	lasso	0.5	9.6e-20	-1.0415	0.29765	Amygdala	1	0.633279
ENSG00000181896.11	19	19668795	19668796	0.2237	rs4808200	-4.59	rs11669761	0.0614	4.59	-1.26923	330	330	susie	0.066	0.00068	-1.04126	0.297756	Frontal.Cortex	1	0.633279
ENSG00000070718.11	8	42152945	42152946	0.0957	rs7840827	-2.65	rs4641052	0.0919	-7.4	1.3043	362	3	lasso	0.095	5.9e-14	-1.04111	0.29782	Blood	1	0.633279
ENSG00000269951.1	15	77068324	77068325	0.0882	rs932046	-3	rs33940778	0.02702	4.41	-1.44	251	6	enet	0.029	0.011	-1.04106	0.297848	Cerebellum	1	0.633279
ENSG00000268442.1	19	24163424	24163425	0.3882	rs17687371	-2.15	rs9305015	0.02007	3.55	-1.1071	134	34	enet	0.2	2.6e-08	-1.04023	0.298	ACC	1	0.633279
ENSG00000262209.2	5	141370263	141370264	0.2665	rs248618	3.4	rs17648511	-0.002093	-3.24	1.7856	503	503	susie	0.015	0.096	-1.0405	0.298	Amygdala	1	0.633279
ENSG00000198912.10	1	3900284	3900285	0.2334	rs4654492	3.2	rs7367066	0.166	-9.77	1.0405	586	1	top1	0.17	6.7e-24	-1.04053	0.298	Blood	1	0.633279
ENSG00000232860.7	1	183472214	183472215	0.0705	rs4047761	2.41	rs675220	0.00611	4.8	1.1154	512	13	enet	0.025	9.1e-05	1.04101	0.298	Blood	1	0.633279
ENSG00000166275.15	10	102854222	102854223	0.2412	rs17115100	6.05	rs9527	0.127128	-8.6	1.64	344	16	enet	0.13	6.1e-19	-1.04093	0.298	Blood	1	0.633279
ENSG00000108061.11	10	110919546	110919547	0.052	rs4350299	-1.76	rs10509919	0.001509	-3.71	1.0417	508	1	top1	0.0015	0.18	-1.04167	0.298	Blood	1	0.633279
ENSG00000274712.1	17	68205488	68205489	0.0968	rs7350925	-3.56	rs9901769	0.03071	5.29	-1.0417	345	1	top1	0.031	1.9e-05	-1.0417	0.298	Blood	1	0.633279
ENSG00000122507.20	7	33129243	33129244	0.2292	rs4723212	3.7	rs1362368	0.171	-5.52	-1.1364	343	3	lasso	0.19	1e-09	1.0405	0.298	Caudate	1	0.633279
ENSG00000120875.8	8	29350667	29350668	0.169	rs2637819	3.09	rs7816628	0.01309	3.71	-1.04	424	1	top1	0.013	0.072	-1.04	0.298	Caudate	1	0.633279
ENSG00000271795.1	5	151509452	151509453	0.293	rs248452	-3.35	rs357629	0.0998	5.36	0.375	631	631	susie	0.11	2.9e-06	1.04	0.298	Cerebellum	1	0.633279
ENSG00000248544.2	5	157384949	157384950	0.1824	rs17054414	-3.18	rs10515749	0.00263	3.87	1.22225	505	22	enet	0.041	0.0031	1.041	0.298	Cerebellum	1	0.633279
ENSG00000139364.10	12	125186835	125186836	0.4711	rs748548	4.74	rs2297478	0.1501	5.64	0.1471	531	23	enet	0.18	2.4e-08	-1.04154	0.298	Cerebellar.Hemisphere	1	0.633279
ENSG00000278012.1	20	31970180	31970181	0.426	rs6089096	-2.22	rs8120417	0.159971	-5.91	0.8077	300	6	lasso	0.21	7.1e-10	-1.0402	0.298	Cerebellar.Hemisphere	1	0.633279
ENSG00000273374.1	3	99806057	99806058	0.0988	rs6772774	2.73	rs6440938	0.0648	4.39	-1.0402	416	1	top1	0.065	0.00076	-1.0402	0.298	Cerebellar.Hemisphere	1	0.633279
ENSG00000166260.10	17	54968763	54968764	0.5197	rs963955	-3.06	rs11869726	0.311457	-7.66	-1.68	499	29	enet	0.37	6.4e-20	1.0411	0.298	Cortex	1	0.633279
ENSG00000088053.11	19	55038263	55038264	0.5707	rs17836409	-2.84	rs1654496	0.135712	-5.57	1.1365	460	29	enet	0.25	2.4e-13	-1.04118	0.298	Cortex	1	0.633279
ENSG00000131370.15	3	15341367	15341368	0.1571	rs6808450	-2.55	rs3796302	0.02524	3.5	2.2031	425	425	susie	0.062	0.00041	1.0409	0.298	Cortex	1	0.633279
ENSG00000250075.5	4	67468250	67468251	0.1464	rs10518019	4.52	rs17625547	0.140631	-5.13	1.0417	414	1	top1	0.14	1e-07	-1.0417	0.298	Cortex	1	0.633279
ENSG00000112053.13	6	36024867	36024868	0.387	rs1475774	3.65	rs7743315	0.31867	-7.67	1.04	388	1	top1	0.32	5.2e-17	-1.04	0.298	Cortex	1	0.633279
ENSG00000197157.10	7	127652179	127652180	0.0721	rs6973848	-4.99	rs6953231	0.056715	-4.45	1.04	458	1	top1	0.057	0.00068	-1.04	0.298	Cortex	1	0.633279
ENSG00000145428.14	4	153760234	153760235	0.2526	rs13135353	-3.17	rs12641631	0.05328	-4.51	-0.7407	420	10	lasso	0.095	5.3e-05	1.0398	0.298	Frontal.Cortex	1	0.633279
ENSG00000085063.14	11	33736444	33736445	0.3121	rs4307693	-3.74	rs831612	0.077871	-4.32	-1.04	442	1	top1	0.078	0.00025	1.04	0.298	Hypothalamus	1	0.633279
ENSG00000065809.13	10	14774896	14774897	0.2125	rs10906845	-3.76	rs876654	0.1048	4.9	-0.9753	615	615	susie	0.12	1.6e-06	-1.0401	0.298	Nucleus.Accumbens	1	0.633279
ENSG00000225792.1	7	26376700	26376701	0.256	rs12669192	3	rs1919935	0.12066	5.47	-0.6667	495	10	enet	0.14	1.7e-06	-1.03986	0.298	Putamen	1	0.633279
ENSG00000086991.12	11	89498186	89498187	0.133	rs621313	-5.07	rs7952498	0.01818	3.47	0.86364	209	209	susie	0.043	0.021	1.0414	0.298	Substantia.Nigra	1	0.633279
ENSG00000163016.9	2	73644918	73644919	0.235	rs6546891	2.44	rs11899902	0.1021	4.25	-0.9615	354	10	lasso	0.14	5.6e-05	-1.0407	0.29801	Substantia.Nigra	1	0.633279
ENSG00000140525.17	15	89243948	89243949	0.1429	rs150313	5.16	rs2238301	0.029079	4.35	-0.98555	448	448	susie	0.049	0.0016	-1.04061	0.298058	Cortex	1	0.633338
ENSG00000101752.11	18	21704956	21704957	0.3	rs4267422	-2.61	rs7237961	0.15422	5.64	-1.1071	253	253	susie	0.16	4.8e-08	-1.0405	0.2981	Caudate	1	0.633384
ENSG00000174226.8	8	100663414	100663415	0.3305	rs10505002	-2.97	rs1693566	0.15723	5.78	1.7308	450	28	enet	0.25	6.2e-13	1.04021	0.298241	Cortex	1	0.63364
ENSG00000112053.13	6	36024867	36024868	0.2909	rs1475774	3.65	rs7743315	0.227342	-6.09	1.04	387	1	top1	0.23	1.9e-10	-1.04	0.29834	Hypothalamus	1	0.633771
ENSG00000112053.13	6	36024867	36024868	0.3787	rs1475774	3.65	rs7743315	0.26987	-6.85	1.04	387	387	susie	0.28	4.2e-13	-1.04	0.298343	Frontal.Cortex	1	0.633771
ENSG00000007933.12	1	171090876	171090877	0.297	rs6670505	-4.45	rs10797894	0.0608	-4.7	1.0385	518	1	top1	0.061	0.0023	-1.03846	0.299	ACC	1	0.634132
ENSG00000106809.10	9	92404695	92404696	0.1249	rs10465156	-2.83	rs912261	0.003943	-3.63	1.0383	373	1	top1	0.0039	0.22	-1.038	0.299	ACC	1	0.634132
ENSG00000221990.4	5	443156	443157	0.2905	rs2115275	2.5	rs10078	0.157615	-4.73	-0.2276	312	13	enet	0.17	1.9e-06	1.0386	0.299	Amygdala	1	0.634132
ENSG00000188732.10	7	23680129	23680130	0.5698	rs4719742	3.74	rs993179	0.454717	7.48	-1.1438	438	438	susie	0.46	2.3e-17	-1.0385	0.299	Amygdala	1	0.634132
ENSG00000198879.11	10	7411485	7411486	0.1987	rs11255317	3.4	rs2762612	0.114771	8.43	0.9167	645	645	susie	0.19	8.8e-27	1.03872	0.299	Blood	1	0.634132
ENSG00000281106.2	13	51845174	51845175	0.0821	rs992583	2.45	rs9526796	0.002746	4	1.08	352	28	enet	0.0081	0.019	1.0382	0.299	Blood	1	0.634132
ENSG00000267074.1	17	35510269	35510270	0.0496	rs2702958	-3.41	rs12450474	0.004879	-4.07	1.6647	386	19	enet	0.023	0.00019	-1.0389	0.299	Blood	1	0.634132
ENSG00000247572.7	5	81301559	81301560	0.3064	rs436064	-3.59	rs11745275	0.134	-9.32	0.9491	463	30	enet	0.19	3.1e-27	-1.0383	0.299	Blood	1	0.634132
ENSG00000165131.6	7	142939342	142939343	0.2478	rs870662	-4.48	rs4252461	0.061326	7.1	-1.7297	350	350	susie	0.2	2e-29	1.0392	0.299	Blood	1	0.634132
ENSG00000021826.14	2	210477681	210477682	0.1958	rs10932342	3.4	rs4605308	0.08075	-3.83	-0.66667	348	9	lasso	0.11	7.1e-06	-1.0396	0.299	Caudate	1	0.634132
ENSG00000112041.12	6	35512937	35512938	0.275	rs6934083	3.65	rs9688674	0.206506	6.03	1.9211	422	422	susie	0.27	1.1e-13	1.0377	0.299	Caudate	1	0.634132
ENSG00000163629.12	4	86594314	86594315	0.1311	rs4693763	-3.5	rs9990536	0.0562	-4.38	-0.8182	327	327	susie	0.084	3.3e-05	1.0389	0.299	Cerebellum	1	0.634132
ENSG00000133059.16	1	205211565	205211566	0.1692	rs4951162	-4.239	rs6696846	0.185	5.88	-1.0379	590	1	top1	0.19	7.2e-10	-1.0379	0.299	Cortex	1	0.634132
ENSG00000164543.5	7	43582757	43582758	0.1637	rs10266210	4.56	rs11764232	0.04459	4.28	1.0385	429	12	enet	0.054	0.00094	1.03869	0.299	Cortex	1	0.634132
ENSG00000205274.3	9	33617761	33617762	0.3835	rs2142063	-2.96	rs12005354	0.149848	5.57	0.9877	343	8	lasso	0.15	2.6e-08	1.0393	0.299	Cortex	1	0.634132
ENSG00000164118.12	4	174285433	174285434	0.196	rs13122347	-3.3	rs6553796	0.050517	4.06	-1.1739	441	5	lasso	0.08	0.00027	-1.0378	0.299	Hippocampus	1	0.634132
ENSG00000180481.10	12	75391069	75391070	0.6623	rs2168903	4.64	rs1875470	0.531949	-9.2	-1.0227	467	467	susie	0.53	2e-27	1.0379	0.299	Hypothalamus	1	0.634132
ENSG00000175581.13	11	73787315	73787316	0.1942	rs670811	-3.28	rs935988	0.05135	-4.37	-1.0385	330	1	top1	0.051	0.0013	1.0385	0.299	Nucleus.Accumbens	1	0.634132
ENSG00000234155.1	6	85390185	85390186	0.1823	rs4707190	-2.49	rs9359655	0.06922	4.92	-1.5806	444	29	enet	0.1	5.4e-06	-1.0393	0.299	Nucleus.Accumbens	1	0.634132
ENSG00000188997.7	11	78188810	78188811	0.5886	rs2912	5.11	rs10793285	0.27631	6.71	-1	349	21	enet	0.31	5e-14	-1.0378	0.299	Putamen	1	0.634132
ENSG00000153885.14	19	33795932	33795933	0.2315	rs7254071	4.22	rs287104	0.167745	5.7	1.2312	438	3	lasso	0.2	5.7e-09	1.03939	0.299	Putamen	1	0.634132
ENSG00000213753.10	19	58575444	58575445	0.4668	rs2304521	4.83	rs8110595	0.262244	-7.08	-0.4216	233	16	enet	0.32	1.3e-14	1.03952	0.299	Putamen	1	0.634132
ENSG00000165806.19	10	113679161	113679162	0.3837	rs12243176	3.77	rs3814231	0.081735	-4.76	1.5417	586	26	enet	0.19	5.1e-07	-1.03781	0.299	Spine	1	0.634132
ENSG00000181982.18	4	24980147	24980148	0.201	rs10470814	3.05	rs2024337	0.00613	-3.67	1.375	516	516	susie	0.018	0.08	-1.03753	0.299	Spine	1	0.634132
ENSG00000102796.10	13	51803722	51803723	0.1997	rs992583	2.45	rs7992588	0.056079	4.09	1.0385	371	1	top1	0.056	0.0017	1.0385	0.299055	Hypothalamus	1	0.634206
ENSG00000156239.11	21	28885370	28885371	0.215	rs974918	1.87	rs2832127	0.17369	-6.06	-1.7931	469	6	lasso	0.21	1.1e-09	1.0371	0.299675	Hypothalamus	1	0.634918
ENSG00000213995.11	13	110622215	110622216	0.3167	rs6492325	-4.97	rs2765341	0.187998	6.11	-0.9032	729	9	lasso	0.19	3.4e-10	-1.0369	0.299762	Nucleus.Accumbens	1	0.634918
ENSG00000163162.8	2	101308700	101308701	0.2644	rs4280476	3.39	rs13025261	0.21629	5.58	1.0274	399	399	susie	0.22	7.7e-09	1.03671	0.29987	ACC	1	0.634918
ENSG00000265296.1	18	14393908	14393909	0.387	rs11877587	-2.17	rs6505891	0.24587	6.99	1.4231	189	5	enet	0.29	9.7e-16	1.0364	0.29999	Cerebellum	1	0.634918
ENSG00000172803.17	11	65833640	65833641	0.253	rs17494956	3.66	rs11227332	0.13656	5.12	1.03704	347	1	top1	0.14	2.1e-05	1.037	0.3	Amygdala	1	0.634918
ENSG00000126005.16	20	35278130	35278131	0.628	rs17092148	-5.22	rs6060341	0.43277	-7.18	0.8846	345	13	lasso	0.48	2.3e-18	-1.0369	0.3	Amygdala	1	0.634918
ENSG00000225138.7	5	473235	473236	0.8853	rs2115275	2.5	rs2278254	0.260319	5.68	1.7884	322	28	enet	0.51	6.2e-20	1.0355	0.3	Amygdala	1	0.634918
ENSG00000267169.1	19	14137178	14137179	0.1193	rs2594719	2.9	rs34415768	0.061814	-6.47	1.5386	302	7	lasso	0.076	2.3e-11	-1.0356	0.3	Blood	1	0.634918
ENSG00000115896.15	2	197804701	197804702	0.2725	rs11679484	2.71	rs1579695	0.226032	11.53	-1.0476	308	308	susie	0.23	6.9e-34	-1.03583	0.3	Blood	1	0.634918
ENSG00000153823.18	2	229271284	229271285	0.0534	rs4972879	-3.92	rs4972894	0.016404	-4.57	-1.036	502	1	top1	0.016	0.0014	1.036	0.3	Blood	1	0.634918
ENSG00000130348.11	6	106629577	106629578	0.0683	rs908819	2.86	rs7750365	0.015522	-5.14	0.4383	506	21	enet	0.023	0.00017	-1.0367	0.3	Blood	1	0.634918
ENSG00000198121.13	9	111038457	111038458	0.4007	rs16915122	2.81	rs1411424	0.204156	11.21	-0.4387	521	41	enet	0.32	4.8e-49	-1.0367	0.3	Blood	1	0.634918
ENSG00000212283.1	2	101273048	101273049	0.2331	rs4280476	3.39	rs13025261	0.23742	6.47	1.02571	402	8	lasso	0.24	4.4e-12	1.0369	0.3	Caudate	1	0.634918
ENSG00000075275.16	22	46537169	46537170	0.2697	rs801611	-4.71	rs4253790	0.001192	-3.65	-1.512	541	25	enet	0.042	0.004	1.03692	0.3	Caudate	1	0.634918
ENSG00000174136.11	5	98768649	98768650	0.2187	rs10515283	2.64	rs2662260	0.085537	-5.27	1.2759	343	8	enet	0.17	1.1e-08	-1.0374	0.3	Caudate	1	0.634918
ENSG00000002834.17	17	38869858	38869859	0.4486	rs9914748	3.69	rs11870254	0.118823	-5.13	0	364	54	enet	0.13	2e-07	-1.03538	0.3	Cerebellum	1	0.634918
ENSG00000101004.14	20	25585516	25585517	0.4147	rs6037029	-2.93	rs84816	0.263	7.95	-1.3913	270	42	enet	0.33	2.9e-18	-1.0366	0.3	Cerebellum	1	0.634918
ENSG00000120327.6	5	141222931	141222932	0.3679	rs2337515	3.82	rs643502	0.217	-6.47	-1.27273	460	14	lasso	0.22	8.4e-12	1.0373	0.3	Cerebellum	1	0.634918
ENSG00000136810.12	9	110256639	110256640	0.4132	rs10739303	3.47	rs4135183	0.18469	-6.25	1.0303	647	647	susie	0.19	1.4e-10	-1.036	0.3	Cerebellum	1	0.634918
ENSG00000138942.15	22	31160192	31160193	0.1928	rs7285683	4.69	rs1034589	0.06569	4.63	1.016	364	364	susie	0.11	8.8e-06	1.0357	0.3	Cerebellar.Hemisphere	1	0.634918
ENSG00000223899.1	3	33033862	33033863	0.4296	rs9862261	3.91	rs4350874	0.197	6.12	-0.2414	363	36	enet	0.22	5.3e-10	1.0367	0.3	Cerebellar.Hemisphere	1	0.634918
ENSG00000164543.5	7	43582757	43582758	0.2486	rs10266210	4.56	rs1044217	0.124983	-5.09	-1.0924	434	434	susie	0.15	4.9e-07	1.0355	0.3	Cerebellar.Hemisphere	1	0.634918
ENSG00000250286.1	17	50538753	50538754	0.3467	rs4626	-4.43	rs7218003	0.06661	4.7	1.3936	447	447	susie	0.069	0.00051	1.03569	0.3	Frontal.Cortex	1	0.634918
ENSG00000172803.17	11	65833640	65833641	0.391	rs17494956	3.66	rs11227332	0.27579	6.51	1.037	346	1	top1	0.28	3.2e-12	1.037	0.3	Hippocampus	1	0.634918
ENSG00000184677.16	1	22451850	22451851	0.1987	rs631090	-3.66	rs2281354	0.001349	-3.51	-2.22555	498	498	susie	0.03	0.011	1.03597	0.3	Nucleus.Accumbens	1	0.634918
ENSG00000143194.12	1	166975581	166975582	0.5443	rs11586324	3.17	rs4657619	0.247136	-7.4	-0.18409	588	31	enet	0.41	1.3e-22	-1.03539	0.3	Nucleus.Accumbens	1	0.634918
ENSG00000235271.5	22	26903291	26903292	0.2995	rs956548	4.77	rs5997142	0.08507	4.88	-0.7713	864	864	susie	0.11	2.1e-06	-1.0359	0.3	Nucleus.Accumbens	1	0.634918
ENSG00000250218.1	3	126103846	126103847	0.1833	rs1827492	4.14	rs1127717	0.11681	4.82	-1.037	455	1	top1	0.12	1.5e-06	-1.037	0.3	Nucleus.Accumbens	1	0.634918
ENSG00000182264.8	19	48746908	48746909	0.43	rs3745297	3.87	rs281385	0.114757	3.86	1.03701	427	1	top1	0.11	0.00013	1.037	0.3	Spine	1	0.634918
ENSG00000165233.17	9	93096217	93096218	0.412	rs3893381	-6.8	rs4743886	0.28623	-6.08	-1.0833	419	4	lasso	0.41	5.3e-15	1.0365	0.3	Spine	1	0.634918
ENSG00000169609.13	15	83011640	83011641	0.5465	rs1431717	-3.88	rs6603038	0.178117	-6.54	0.2293	321	29	enet	0.32	2.8e-14	1.03637	0.300029	Hippocampus	1	0.634936
ENSG00000280353.1	19	48199719	48199720	0.5315	rs12985868	-3.08	rs11669584	0.119152	5.49	1.5623	500	86	enet	0.19	3.5e-10	1.0363	0.300053	Cerebellum	1	0.634944
ENSG00000170745.11	2	17877846	17877847	0.2599	rs7596935	3.64	rs13032717	0.138158	4.84	-1.7637	498	498	susie	0.15	8.7e-06	-1.0362	0.300129	Amygdala	1	0.635062
ENSG00000275709.1	15	45586303	45586304	0.2867	rs12438889	-5.39	rs3649	-0.00538	3.37	-0.54286	392	392	susie	-0.00097	0.36	-1.0361	0.30015	Hypothalamus	1	0.635063
ENSG00000198131.13	19	58228593	58228594	0.4079	rs2304521	4.83	rs260452	0.280343	7.7	-1.0813	365	365	susie	0.29	5.5e-16	-1.0359	0.300259	Cerebellum	1	0.635251
ENSG00000189171.14	1	153631359	153631360	0.4036	rs2455010	2.71	rs9330299	0.341227	-7.82	0.9545	405	405	susie	0.35	1e-17	-1.0353	0.300529	Caudate	1	0.635485
ENSG00000260618.1	15	52577841	52577842	0.2382	rs8042629	3.03	rs2462847	-0.006626	3.45	-1.2773	456	13	enet	0.023	0.035	-1.03498	0.300678	Hippocampus	1	0.635485
ENSG00000270055.1	15	30487962	30487963	0.3992	rs8040523	2.41	rs7166258	0.174668	6.53	0.0385	131	24	enet	0.22	4.9e-10	1.0346	0.300839	Cerebellar.Hemisphere	1	0.635485
ENSG00000263326.1	16	25072726	25072727	0.2259	rs7189258	-2.57	rs10852276	0.112877	-5.17	1.02108	395	395	susie	0.12	4.4e-07	-1.03459	0.300862	Cerebellum	1	0.635485
ENSG00000274104.1	19	34733836	34733837	0.1863	rs11084785	3.19	rs7624	0.1452	-4.92	-0.9778	426	426	susie	0.15	2.2e-06	1.03325	0.301	ACC	1	0.635485
ENSG00000204961.6	5	140847462	140847463	0.4318	rs2337515	3.82	rs246039	0.287024	6.76	-1.0909	375	3	lasso	0.31	1.1e-12	-1.0337	0.301	ACC	1	0.635485
ENSG00000214922.9	6	29748992	29748993	0.2461	rs9258158	-2.19	rs385492	0.15439	4.8	0.863636	41	6	lasso	0.16	1.2e-06	1.0333	0.301	ACC	1	0.635485
ENSG00000188086.13	3	46744754	46744755	0.3307	rs17079097	3.32	rs6810260	0.24986	5.62	-0.9032	336	336	susie	0.26	2.2e-09	-1.0342	0.301	Amygdala	1	0.635485
ENSG00000113303.11	5	180899076	180899077	0.3404	rs10069	3.22	rs7735361	0.077138	-3.74	1.4471	328	25	enet	0.12	7.3e-05	-1.0353	0.301	Amygdala	1	0.635485
ENSG00000197548.12	3	11272308	11272309	0.1201	rs347599	3.58	rs6442241	0.067195	-6.66	1.03333	516	1	top1	0.067	3.1e-10	-1.03333	0.301	Blood	1	0.635485
ENSG00000114125.13	3	141738203	141738204	0.1353	rs4683422	2.67	rs16851736	0.039371	-5.17	-1.03333	405	1	top1	0.039	1.4e-06	1.03333	0.301	Blood	1	0.635485
ENSG00000281501.1	4	25160640	25160641	0.5987	rs10470814	3.04	rs16876882	0.38	-14.56	1.16216	548	548	susie	0.41	2.9e-66	-1.0349	0.301	Blood	1	0.635485
ENSG00000231389.7	6	33073771	33073772	0.1066	rs2854275	5.69	rs34354079	0.000125	-4.16	-1.5008	321	46	enet	0.0078	0.021	1.03386	0.301	Blood	1	0.635485
ENSG00000090266.12	7	140696820	140696821	0.0515	rs1733826	3.86	rs2968553	0.032802	-4.76	-1.0333	358	1	top1	0.033	9.9e-06	1.03333	0.301	Blood	1	0.635485
ENSG00000112308.12	6	24720835	24720836	0.197	rs6456651	3.23	rs3813680	0.038629	4.51	-1.0333	605	1	top1	0.039	0.0056	-1.0333	0.301	Caudate	1	0.635485
ENSG00000158747.13	1	19640553	19640554	0.3841	rs1115163	-3.91	rs7522389	0.096315	-5.57	-0.0741	529	14	enet	0.19	3.9e-10	1.03373	0.301	Cerebellum	1	0.635485
ENSG00000198382.8	11	75815406	75815407	0.0823	rs12271945	-3.85	rs7942870	0.04732	-3.99	-1.03333	434	1	top1	0.047	0.0016	1.0333	0.301	Cerebellum	1	0.635485
ENSG00000275476.1	12	29277881	29277882	0.4239	rs17659307	4.29	rs7953619	0.203025	6.34	-0.91667	599	599	susie	0.2	5.1e-11	-1.03346	0.301	Cerebellum	1	0.635485
ENSG00000272602.5	4	53284	53285	0.1726	rs6599338	3.71	rs6825452	0.0222	3.85	1.131	141	141	susie	0.039	0.0037	1.0348	0.301	Cerebellum	1	0.635485
ENSG00000104361.9	8	98294392	98294393	0.4131	rs4735530	3.97	rs10955157	0.186	-6.32	-1.0333	459	459	susie	0.19	2.1e-10	1.0333	0.301	Cerebellum	1	0.635485
ENSG00000185519.8	1	16073631	16073632	0.4334	rs3766163	2.88	rs598371	0.129394	5.28	-1.66132	370	370	susie	0.18	1.9e-08	-1.0339	0.301	Cerebellar.Hemisphere	1	0.635485
ENSG00000104361.9	8	98294392	98294393	0.2858	rs4735530	3.98	rs10955157	0.18069	-5.67	-1.0333	458	1	top1	0.18	1.7e-08	1.0333	0.301	Cerebellar.Hemisphere	1	0.635485
ENSG00000241549.8	6	26956553	26956554	0.3544	rs6926142	5.9	rs9348738	0.273814	-7.21	-1.0337	361	1	top1	0.27	1.8e-14	1.0337	0.301	Cortex	1	0.635485
ENSG00000116266.10	1	108746687	108746688	0.2525	rs12569030	2.55	rs13303136	0.0145	3.85	-0.3438	336	12	lasso	0.11	1.3e-05	-1.0334	0.301	Hypothalamus	1	0.635485
ENSG00000119938.8	10	91633053	91633054	0.1983	rs833367	4.68	rs11186635	0.032001	-4.16	-2.455	347	10	lasso	0.13	2.8e-06	1.0346	0.301	Hypothalamus	1	0.635485
ENSG00000214765.8	7	45768984	45768985	0.1796	rs12702181	-2.05	rs11767059	0.061444	4.53	1.0345	401	1	top1	0.061	0.0011	1.0345	0.301	Hypothalamus	1	0.635485
ENSG00000083812.11	19	58467044	58467045	0.0989	rs2304521	4.88	rs11669127	0.020312	3.95	-1	288	3	lasso	0.03	0.011	-1.0348	0.301	Nucleus.Accumbens	1	0.635485
ENSG00000163016.9	2	73644918	73644919	0.1409	rs6546891	2.44	rs6546836	0.114227	5.16	-1.12	354	354	susie	0.12	1.8e-06	-1.03448	0.301	Nucleus.Accumbens	1	0.635485
ENSG00000171067.10	11	68272000	68272001	0.4896	rs901824	3.57	rs17148984	0.07774	4.29	-1.0333	295	1	top1	0.078	0.00028	-1.0333	0.301	Putamen	1	0.635485
ENSG00000002919.14	17	48103356	48103357	0.2617	rs11650451	-4.23	rs1468270	0.084868	-4.8	1	445	445	susie	0.13	3e-06	-1.034	0.301	Putamen	1	0.635485
ENSG00000172638.12	11	65873591	65873592	0.246	rs17494956	3.66	rs653914	0.000721	3.61	0.26087	349	349	susie	0.031	0.044	1.0339	0.301	Substantia.Nigra	1	0.635485
ENSG00000147684.7	8	124543086	124543087	0.1093	rs3793398	-3.68	rs7007115	0.0725	6.64	-0.6946	523	5	lasso	0.079	7.4e-12	-1.03405	0.30111	Blood	1	0.635674
ENSG00000148143.12	9	106863096	106863097	0.311	rs7027172	5.07	rs6477554	-0.010204	3.88	2.3824	497	5	lasso	0.091	0.0014	1.0332	0.30152	Substantia.Nigra	1	0.636497
ENSG00000245598.6	19	46660363	46660364	0.3577	rs8101491	-4.05	rs314661	0.1643	4.66	-1.0323	357	1	top1	0.16	2.9e-06	-1.03232	0.301922	Amygdala	1	0.636607
ENSG00000196981.3	3	122416050	122416051	0.156	rs10511413	-3.44	rs6771201	0.103204	4.5	-1.0223	460	460	susie	0.11	4.3e-05	-1.03266	0.302	ACC	1	0.636607
ENSG00000165269.12	9	33402681	33402682	0.4611	rs2142063	-2.96	rs17251987	0.388012	7.26	-1	402	5	lasso	0.4	1.1e-16	-1.032	0.302	ACC	1	0.636607
ENSG00000095383.19	9	98255720	98255721	0.3959	rs7861460	-3.73	rs4743186	0.17596	-5.71	1.1794	598	18	enet	0.26	2.7e-09	-1.0312	0.302	Amygdala	1	0.636607
ENSG00000227827.3	16	16356223	16356224	0.6491	rs1453504	2.79	rs2856553	0.372262	14.42	-0.93103	310	10	lasso	0.38	7.5e-61	-1.0317	0.302	Blood	1	0.636607
ENSG00000005243.9	17	48038029	48038030	0.1422	rs11650451	-4.23	rs8073710	0.033187	5.38	1	414	8	lasso	0.05	6e-08	1.0316	0.302	Blood	1	0.636607
ENSG00000213699.8	2	26764283	26764284	0.0302	rs1275980	-4.86	rs6721395	0.016343	4.14	1.0325	383	1	top1	0.016	0.0014	1.03249	0.302	Blood	1	0.636607
ENSG00000196584.2	7	152676164	152676165	0.0857	rs760229	2.71	rs3218408	0.057086	6.26	0.7385	328	328	susie	0.062	1.6e-09	1.03315	0.302	Blood	1	0.636607
ENSG00000254675.1	11	78022932	78022933	0.8929	rs866901	5.1	rs10793269	0.58235	-10.47	-0.81564	349	349	susie	0.58	1.9e-37	1.0321	0.302	Cerebellum	1	0.636607
ENSG00000248265.1	12	54058253	54058254	0.3533	rs10876550	-2.96	rs7959972	-0.004522	-3.5	-0.24138	421	50	enet	0.078	6.2e-05	1.03293	0.302	Cerebellum	1	0.636607
ENSG00000089220.4	12	118136026	118136027	0.3776	rs17619932	-6.76	rs795482	0.243505	-7.55	1.90909	506	14	enet	0.29	7.4e-16	-1.03295	0.302	Cerebellum	1	0.636607
ENSG00000206535.7	3	100401398	100401399	0.3695	rs10511178	2.77	rs277649	0.178844	6.11	-1.1125	402	17	enet	0.19	2.1e-10	-1.0328	0.302	Cerebellum	1	0.636607
ENSG00000101000.5	20	35172072	35172073	0.414	rs17092148	-5.25	rs11696548	0.128197	4.8	1.0323	353	1	top1	0.13	2.5e-06	1.0323	0.302	Cerebellar.Hemisphere	1	0.636607
ENSG00000277072.4	7	74890609	74890610	0.1731	rs9638190	-4.15	rs35005436	0.10301	4.39	-1.033	88	1	top1	0.1	2.5e-05	-1.033	0.302	Cerebellar.Hemisphere	1	0.636607
ENSG00000111530.12	12	67269280	67269281	0.167	rs1480011	4.03	rs1161110	0.028154	-3.98	-1.93729	528	528	susie	0.061	0.00046	1.03236	0.302	Cortex	1	0.636607
ENSG00000135976.17	2	97113495	97113496	0.4186	rs7593754	-2.8	rs2138132	0.0827	-4.85	-1.045	121	6	lasso	0.095	1.3e-05	1.0321	0.302	Cortex	1	0.636607
ENSG00000182541.17	22	31212273	31212274	0.2	rs7285683	4.69	rs5753609	0.0741	-5.08	0.6406	355	355	susie	0.11	4.4e-06	-1.0314	0.302	Cortex	1	0.636607
ENSG00000137073.21	9	34048948	34048949	0.1913	rs2142063	-2.96	rs10972129	-0.005251	3.56	2.1923	314	49	enet	0.084	4.3e-05	1.0312	0.302	Cortex	1	0.636607
ENSG00000176273.14	10	93893972	93893973	0.38	rs11187852	3.83	rs10882365	0.032562	-4.42	-0.7532	469	80	enet	0.055	0.002	1.03167	0.302	Putamen	1	0.636607
ENSG00000264920.1	17	47895811	47895812	0.361	rs11650451	-4.23	rs13353189	0.142042	5.42	-1.0455	379	379	susie	0.16	1.6e-07	-1.0325	0.302	Putamen	1	0.636607
ENSG00000148288.11	9	133163944	133163945	0.2944	rs10481811	3.2	rs2073927	0.13398	4.71	-1.3182	545	42	enet	0.15	6.3e-07	-1.0319	0.302	Putamen	1	0.636607
ENSG00000281026.1	13	32509394	32509395	0.19	rs9315155	3.62	rs13378181	-0.007427	-3.13	1.5225	465	465	susie	0.059	0.0044	-1.0321	0.30203	Amygdala	1	0.636628
ENSG00000175322.11	18	14132489	14132490	0.5491	rs11877587	-2.65	rs11659850	0.41768	8.29	-1.058	283	4	lasso	0.43	7.4e-21	-1.0318	0.302153	Cerebellar.Hemisphere	1	0.636844
ENSG00000080166.15	13	94479681	94479682	0.2278	rs943916	-4.26	rs9561623	0.098651	4.7	-0.3112	565	17	enet	0.12	1.7e-06	-1.0315	0.302318	Caudate	1	0.637149
ENSG00000262155.1	16	25066936	25066937	0.3267	rs7189258	-2.57	rs10852276	0.223929	-6.58	1.03078	397	1	top1	0.22	4.2e-12	-1.03078	0.302643	Cerebellum	1	0.637426
ENSG00000235776.2	22	19792293	19792294	0.41	rs175162	3.31	rs13054371	0.04716	3.99	-1.031	584	1	top1	0.047	0.0044	-1.0307	0.302681	Hippocampus	1	0.637426
ENSG00000260306.1	16	21795758	21795759	0.526	rs12923444	-3.86	rs4783412	0.061084	-5.74	0.7667	136	136	susie	0.35	6.6e-18	-1.0303	0.302862	Caudate	1	0.637426
ENSG00000174938.14	16	29899546	29899547	0.1849	rs13333093	-3.85	rs34286592	0.08879	-4.33	1.0303	176	1	top1	0.089	8.9e-05	-1.0303	0.30287	Cerebellar.Hemisphere	1	0.637426
ENSG00000132952.11	13	30617692	30617693	0.3213	rs2388548	-4.73	rs9579607	-0.001639	-3.82	-0.7061	575	575	susie	0.056	0.0017	1.0301	0.302979	Hypothalamus	1	0.637426
ENSG00000000457.13	1	169894266	169894267	0.4392	rs3917792	2.7	rs4656729	0.187	5.91	-1.1696	550	550	susie	0.23	1.7e-09	-1.03013	0.303	ACC	1	0.637426
ENSG00000148408.12	9	137877788	137877789	0.2287	rs11137379	-2.76	rs2739260	0.052813	4.37	-0.5909	245	245	susie	0.059	0.0026	-1.029	0.303	ACC	1	0.637426
ENSG00000273568.1	12	131934641	131934642	0.317	rs12319878	2.86	rs28623158	-0.0068	-3.16	-0.9792	399	42	enet	0.0087	0.16	1.0307	0.303	Amygdala	1	0.637426
ENSG00000148297.15	9	133348130	133348131	0.3709	rs10481811	2.97	rs739467	0.12187	-4.25	1.0301	572	1	top1	0.12	5.9e-05	-1.0301	0.303	Amygdala	1	0.637426
ENSG00000203804.4	1	150574549	150574550	0.0816	rs16837903	-3.29	rs6665912	0.0144	-5.1	-0.9286	291	20	enet	0.022	0.00028	1.02983	0.303	Blood	1	0.637426
ENSG00000167105.7	17	50271405	50271406	0.3531	rs2250422	-2.56	rs2254177	0.289697	-12.73	1.0302	472	1	top1	0.29	1.9e-43	-1.0302	0.303	Blood	1	0.637426
ENSG00000093144.18	6	127343608	127343609	0.0673	rs9491764	3.73	rs6910292	0.023873	-5.73	1.6818	334	18	enet	0.04	1e-06	-1.0306	0.303	Blood	1	0.637426
ENSG00000122008.15	5	75511755	75511756	0.1478	rs34361	-3.61	rs7730317	0.010732	3.84	-1.2703	354	354	susie	0.013	0.075	-1.0296	0.303	Caudate	1	0.637426
ENSG00000172717.15	14	67189392	67189393	0.0938	rs8013234	-2.69	rs17104114	0.05653	-4.37	-1.0303	399	1	top1	0.057	0.0006	1.0303	0.303	Cerebellum	1	0.637426
ENSG00000187097.12	14	74019351	74019352	0.4688	rs2240624	-3.35	rs2302117	0.4378	9.16	1.0303	394	1	top1	0.44	2.9e-25	1.03033	0.303	Cerebellum	1	0.637426
ENSG00000111554.14	12	68332380	68332381	0.1727	rs373291	-4.03	rs11177160	0.088143	4.96	-1.15385	528	528	susie	0.093	1.6e-05	-1.03092	0.303	Cortex	1	0.637426
ENSG00000235790.7	1	31644048	31644049	0.5037	rs4949356	3.57	rs6657383	0.136515	-5.36	-0.86957	350	350	susie	0.16	1.1e-07	1.03105	0.303	Frontal.Cortex	1	0.637426
ENSG00000143194.12	1	166975581	166975582	0.6706	rs11586324	3.17	rs4657619	0.360494	-7.57	-0.18409	588	33	enet	0.42	3.7e-20	-1.03018	0.303	Frontal.Cortex	1	0.637426
ENSG00000243708.10	15	41837774	41837775	0.1732	rs16972507	3.03	rs2241522	0.0533	4.33	-0.6957	403	403	susie	0.093	5.9e-05	-1.03009	0.303	Frontal.Cortex	1	0.637426
ENSG00000260404.3	4	118591772	118591773	0.4233	rs1514659	-5.04	rs7689541	0.3016	-7.43	1.0569	337	337	susie	0.33	2.5e-15	-1.031	0.303	Frontal.Cortex	1	0.637426
ENSG00000078319.9	7	100341907	100341908	0.1028	rs7778571	3.89	rs11761253	0.018034	-3.87	1.0262	300	300	susie	0.026	0.025	-1.0302	0.303	Frontal.Cortex	1	0.637426
ENSG00000223705.9	7	75410321	75410322	0.3815	rs12532457	-3.34	rs12535096	0.033505	3.77	-0.0883	171	30	enet	0.1	3.5e-05	1.0303	0.303	Hypothalamus	1	0.637426
ENSG00000104979.8	19	13774282	13774283	0.353	rs7254517	3.06	rs10104	0.176038	-6.27	1.11278	328	328	susie	0.18	1.1e-09	-1.0301	0.303	Nucleus.Accumbens	1	0.637426
ENSG00000129595.12	5	112419315	112419316	0.5254	rs6894036	-4	rs456491	0.201092	-6.16	0.6901	412	412	susie	0.24	1.7e-12	-1.03074	0.303	Nucleus.Accumbens	1	0.637426
ENSG00000124613.8	6	27374614	27374615	0.308	rs6926142	5.9	rs6920362	0.215298	-6.41	1.6657	394	394	susie	0.24	1.8e-12	-1.0293	0.303	Nucleus.Accumbens	1	0.637426
ENSG00000124466.8	19	43465659	43465660	0.276	rs4251864	-2.8	rs2682563	0.102025	4.2	-1.43478	335	335	susie	0.14	3.1e-05	-1.0297	0.303	Spine	1	0.637426
ENSG00000111615.13	12	75511620	75511621	0.233	rs2168903	4.64	rs7961005	-0.00734	3.83	0.9	522	522	susie	0.059	0.0087	1.0308	0.303	Substantia.Nigra	1	0.637426
ENSG00000228107.1	21	36360629	36360630	0.1777	rs2255734	-3.07	rs2835337	0.07282	4.85	0.5807	530	530	susie	0.094	1.1e-05	1.02969	0.3032	Cerebellum	1	0.637804
ENSG00000131142.13	19	8052766	8052767	0.384	rs552797	3	rs6603134	0.009224	3.89	1.0435	432	25	enet	0.046	0.0041	1.02942	0.303284	Cerebellar.Hemisphere	1	0.637937
ENSG00000187097.12	14	74019351	74019352	0.2668	rs2240624	-3.35	rs11159071	0.037263	4.23	1.739	394	394	susie	0.081	5.5e-05	1.0282	0.303848	Cortex	1	0.638713
ENSG00000104112.8	15	51681352	51681353	0.3452	rs2008691	3.56	rs11630842	0.01573	-3.74	-0.7523	460	460	susie	0.097	0.00092	1.0281	0.303921	Substantia.Nigra	1	0.638713
ENSG00000122477.12	1	100178272	100178273	0.1726	rs17404073	-2.83	rs12146139	0.007758	3.99	1.8557	435	13	lasso	0.021	0.062	1.02824	0.304	Amygdala	1	0.638713
ENSG00000126775.8	14	55411857	55411858	0.218	rs4901602	-3.45	rs6573020	0.17126	5.32	0.6522	431	431	susie	0.18	8.2e-07	1.0289	0.304	Amygdala	1	0.638713
ENSG00000168060.15	11	65058548	65058549	0.1018	rs7925823	3.12	rs550771	0.074244	-6.89	1.18421	330	330	susie	0.077	1.3e-11	-1.02762	0.304	Blood	1	0.638713
ENSG00000103226.17	16	16232494	16232495	0.479	rs12923604	-2.98	rs2856553	0.199047	-10.74	-0.93103	350	6	lasso	0.24	1.4e-35	1.0273	0.304	Blood	1	0.638713
ENSG00000180104.15	5	443160	443161	0.412	rs2115275	2.5	rs10072668	0.257808	-6.86	-0.7899	311	311	susie	0.27	1.8e-13	1.0276	0.304	Caudate	1	0.638713
ENSG00000215475.4	13	45851735	45851736	0.2053	rs9316187	3.08	rs4942432	0.084367	4.74	0.6023	525	9	lasso	0.12	3.9e-07	1.0277	0.304	Cerebellum	1	0.638713
ENSG00000100577.18	14	77320884	77320885	0.405	rs12434850	4	rs2193594	0.19749	6.21	0.8333	537	537	susie	0.22	5.2e-10	1.0271	0.304	Cerebellar.Hemisphere	1	0.638713
ENSG00000124588.19	6	2993930	2993931	0.7437	rs6596966	3.43	rs6920375	0.19294	-6.99	0.695652	680	680	susie	0.41	6.8e-23	-1.0275	0.304	Cortex	1	0.638713
ENSG00000127463.13	1	19251537	19251538	0.506	rs1115163	-3.91	rs710865	0.36846	-7.75	-0.07494	505	505	susie	0.42	2.3e-20	-1.02847	0.304	Frontal.Cortex	1	0.638713
ENSG00000174136.11	5	98768649	98768650	0.2949	rs10515283	2.64	rs692759	0.135849	5.18	-1.0289	342	1	top1	0.14	2.1e-06	-1.0289	0.304	Hippocampus	1	0.638713
ENSG00000234882.1	6	73291961	73291962	0.195	rs12662818	4.53	rs10943084	0.088822	5.86	0.8518	382	382	susie	0.16	1.5e-08	1.0274	0.304	Nucleus.Accumbens	1	0.638713
ENSG00000197977.3	6	11044313	11044314	0.191	rs9469217	-3.46	rs1225744	-0.005733	-3.44	-1.7826	463	463	susie	0.027	0.023	1.0268	0.304	Putamen	1	0.638713
ENSG00000279968.1	6	138773413	138773414	0.193	rs12523677	-3.86	rs9403000	0.030939	3.66	-1.4087	431	431	susie	0.038	0.0092	-1.028	0.304	Putamen	1	0.638713
ENSG00000188878.19	17	75941055	75941056	0.324	rs881564	3.69	rs1135889	0.026901	4.02	0.5769	399	30	enet	0.072	0.0021	1.0269	0.304	Spine	1	0.638713
ENSG00000155893.12	3	141228725	141228726	0.3533	rs6765857	2.59	rs13087169	0.2807	-5.95	1.0276	397	1	top1	0.28	6.9e-10	-1.0276	0.304	Spine	1	0.638713
ENSG00000156218.12	15	83654085	83654086	0.3224	rs1531683	2.5	rs2562762	0.06371	-4.13	-1.29032	334	5	lasso	0.072	0.00048	1.0276	0.304138	Putamen	1	0.63896
ENSG00000163162.8	2	101308700	101308701	0.1877	rs4280476	3.39	rs13025261	0.150649	5.1	1.0274	399	1	top1	0.15	3.3e-07	1.0274	0.304214	Hypothalamus	1	0.639076
ENSG00000166938.12	15	66293216	66293217	0.3536	rs17198181	-3.72	rs12911848	0.0982	-4.62	1.2171	489	4	lasso	0.15	9e-06	-1.0272	0.30434	Amygdala	1	0.639298
ENSG00000271105.1	16	25069569	25069570	0.2353	rs7189258	-2.57	rs10852276	0.072771	-4.88	1.02108	396	396	susie	0.087	2.3e-05	-1.02688	0.304475	Cerebellum	1	0.639481
ENSG00000119574.12	19	58538910	58538911	0.2942	rs2304521	4.82	rs11668071	0.0627	-4.79	1.02667	247	1	top1	0.063	0.00091	-1.02667	0.304577	Frontal.Cortex	1	0.639481
ENSG00000267336.1	18	12912843	12912844	0.187	rs2155734	-2.74	rs8083335	0.08656	4.77	-0.8888	377	377	susie	0.11	1.5e-06	-1.0264	0.30472	Cerebellum	1	0.639481
ENSG00000271265.1	6	156774661	156774662	0.3346	rs6927409	-3.35	rs184074	0.09086	4.24	-1.026	396	1	top1	0.091	0.00011	-1.026	0.30488	Hippocampus	1	0.639481
ENSG00000212283.1	2	101273048	101273049	0.546	rs4280476	3.39	rs13025261	0.354215	6.52	1.0257	402	7	lasso	0.37	1.8e-13	1.0259	0.304935	Amygdala	1	0.639481
ENSG00000283051.1	21	42779993	42779994	0.252	rs13048709	2.98	rs967445	0.174476	5.35	1.04545	536	536	susie	0.18	2.4e-08	1.0258	0.304966	Cerebellar.Hemisphere	1	0.639481
ENSG00000164610.8	7	33109389	33109390	0.455	rs4723212	3.7	rs4720087	0.218	5.94	0.9615	350	350	susie	0.22	5.8e-09	1.02636	0.305	ACC	1	0.639481
ENSG00000121716.20	7	100352175	100352176	0.4868	rs7778571	3.9	rs11761253	0.583	8.94	1.026	290	1	top1	0.58	2.9e-27	1.02598	0.305	ACC	1	0.639481
ENSG00000242294.6	7	100336411	100336412	0.5192	rs7778571	3.89	rs11761253	0.513725	8.12	1.0264	301	10	lasso	0.55	3.7e-22	1.0264	0.305	Amygdala	1	0.639481
ENSG00000121716.20	7	100352175	100352176	0.6482	rs7778571	3.9	rs11761253	0.603199	8.66	1.026	290	10	lasso	0.63	6.2e-27	1.026	0.305	Amygdala	1	0.639481
ENSG00000085514.15	7	100373444	100373445	0.428	rs7778571	3.88	rs11761253	0.408089	7.11	1.0259	298	1	top1	0.41	3.3e-15	1.0259	0.305	Amygdala	1	0.639481
ENSG00000258875.5	14	91242758	91242759	0.1595	rs933528	3	rs12886872	0.018767	-4.36	-2.0614	384	29	enet	0.064	8.5e-10	1.02542	0.305	Blood	1	0.639481
ENSG00000269973.1	2	9936359	9936360	0.1308	rs4669520	-4.68	rs2245344	0.112881	-8.01	0.6957	534	534	susie	0.11	1.3e-16	-1.02612	0.305	Blood	1	0.639481
ENSG00000181264.8	11	120325128	120325129	0.1767	rs1790471	3.59	rs7115714	0.08417	4.43	-0.7727	552	552	susie	0.09	3.7e-05	-1.02577	0.305	Caudate	1	0.639481
ENSG00000004142.11	17	28357521	28357522	0.2496	rs1023682	4.36	rs2071379	0.242	-6.52	1.0266	269	1	top1	0.24	4.6e-12	-1.0266	0.305	Caudate	1	0.639481
ENSG00000226686.7	19	37251911	37251912	0.8028	rs3826849	-3.9	rs320881	0.614022	10.37	1	282	282	susie	0.62	1e-37	1.0252	0.305	Caudate	1	0.639481
ENSG00000164694.16	6	159169396	159169397	0.13	rs9456400	-2.57	rs211494	0.015437	-3.69	-0.7826	568	568	susie	0.025	0.021	1.0261	0.305	Caudate	1	0.639481
ENSG00000143799.12	1	226408078	226408079	0.2703	rs1295640	4.29	rs3219090	0.121301	-5.72	-1	384	384	susie	0.13	1.4e-07	1.02603	0.305	Cerebellum	1	0.639481
ENSG00000111237.18	12	110501558	110501559	0.2623	rs3026416	2.92	rs7976889	0.056929	4.68	-0.54545	239	18	enet	0.084	3.1e-05	-1.02594	0.305	Cerebellum	1	0.639481
ENSG00000107201.9	9	32526323	32526324	0.1705	rs7859675	3.54	rs11795343	0.0011	4.67	0.6522	510	4	lasso	0.062	0.00032	1.0268	0.305	Cerebellum	1	0.639481
ENSG00000132694.18	1	157045369	157045370	0.1815	rs12404207	2.545	rs1763908	0.00926	-3.38	-1.34307	503	503	susie	0.056	0.00073	1.0262	0.305	Cortex	1	0.639481
ENSG00000230725.5	20	25149257	25149258	0.277	rs6037029	-2.93	rs6050363	0.04457	4.95	0.6011	449	15	enet	0.15	4.5e-07	1.0254	0.305	Frontal.Cortex	1	0.639481
ENSG00000279207.1	17	58095671	58095672	0.501	rs9891129	3.87	rs9896162	0.157	5.64	-0.7623	464	24	enet	0.23	3.2e-10	-1.0255	0.305	Hippocampus	1	0.639481
ENSG00000212283.1	2	101273048	101273049	0.416	rs4280476	3.39	rs13025261	0.330039	7.12	1.0257	402	1	top1	0.33	9.1e-15	1.0257	0.305	Hippocampus	1	0.639481
ENSG00000152382.5	1	166876326	166876327	0.1384	rs7549229	3.19	rs1543314	0.070991	4.29	0.51271	582	582	susie	0.085	3.9e-05	1.02589	0.305	Nucleus.Accumbens	1	0.639481
ENSG00000146733.13	7	56051603	56051604	0.5166	rs6953035	3.23	rs11982736	0.304679	7.81	0.5773	277	34	enet	0.39	2.1e-21	1.02595	0.305	Nucleus.Accumbens	1	0.639481
ENSG00000180481.10	12	75391069	75391070	0.793	rs2168903	4.64	rs1875470	0.72957	-9.14	-1.02485	465	1	top1	0.73	4.3e-34	1.0248	0.305	Spine	1	0.639481
ENSG00000273311.1	22	19048374	19048375	0.275	rs13447279	-3.74	rs2073776	0.112	4.46	-0.48	321	321	susie	0.15	8.4e-06	-1.025	0.305	Spine	1	0.639481
ENSG00000212283.1	2	101273048	101273049	0.3732	rs4280476	3.39	rs13025261	0.32664	6.72	1.0257	402	1	top1	0.33	2.7e-13	1.02571	0.30503	ACC	1	0.639501
ENSG00000100033.16	22	18936409	18936410	0.275	rs7292766	3.25	rs807751	0.03605	3.85	-0.591	260	39	enet	0.098	0.00031	-1.0255	0.305149	Amygdala	1	0.639708
ENSG00000212283.1	2	101273048	101273049	0.369	rs4280476	3.39	rs13025261	0.242	6.34	1.02532	401	1	top1	0.24	3.8e-11	1.0253	0.305212	Frontal.Cortex	1	0.639713
ENSG00000212283.1	2	101273048	101273049	0.3128	rs4280476	3.39	rs13025261	0.285011	6.72	1.0253	401	1	top1	0.29	7.2e-13	1.02532	0.305212	Putamen	1	0.639713
ENSG00000226686.7	19	37251911	37251912	0.5847	rs3826849	-3.9	rs320881	0.437481	9.28	1	282	282	susie	0.44	1.3e-25	1.0253	0.305213	Cerebellum	1	0.639713
ENSG00000165929.12	14	91867535	91867536	0.431	rs3814837	-2.83	rs2402074	0.356956	7.69	-0.7128	458	458	susie	0.36	7.3e-17	-1.0251	0.305296	Hypothalamus	1	0.639724
ENSG00000160226.15	21	44339374	44339375	0.425	rs3788094	2.44	rs3827256	0.051306	-4.45	1.91667	403	45	enet	0.12	5.6e-06	-1.0251	0.3053	Cerebellar.Hemisphere	1	0.639724
ENSG00000160310.17	21	46635166	46635167	0.278	rs9284510	2.92	rs9978658	0.0993	4.32	-1.02513	278	1	top1	0.099	4.3e-05	-1.02513	0.3053	Putamen	1	0.639724
ENSG00000160310.17	21	46635166	46635167	0.215	rs9284510	2.92	rs9978658	0.12134	4.26	-1.02513	278	1	top1	0.12	8.1e-05	-1.02513	0.3053	Spine	1	0.639724
ENSG00000212283.1	2	101273048	101273049	0.3431	rs4280476	3.39	rs13025261	0.303881	7.02	1.0257	402	402	susie	0.3	5.1e-14	1.0243	0.305684	Hypothalamus	1	0.639861
ENSG00000259669.5	15	53976907	53976908	0.7527	rs7495091	4.38	rs2616910	0.3646	-8.7	-2.5217	589	589	susie	0.51	3.3e-31	1.02426	0.305711	Cerebellum	1	0.639861
ENSG00000104894.11	19	49335170	49335171	0.331	rs2303053	3.59	rs919364	-0.00269	-3.5	2.2146	377	377	susie	0.032	0.016	-1.0242	0.305731	Hippocampus	1	0.639861
ENSG00000260711.2	14	91759797	91759798	0.3681	rs10149504	-2.88	rs2402074	0.171241	6.45	-0.678	449	22	enet	0.23	3e-12	1.0241	0.305805	Cortex	1	0.639861
ENSG00000157557.11	21	38805306	38805307	0.223	rs2836753	4.17	rs7279660	0.000581	-3.3	-0.1818	665	665	susie	0.026	0.025	-1.0238	0.30593	Frontal.Cortex	1	0.639861
ENSG00000250786.1	5	9546199	9546200	0.4748	rs4701849	-3.08	rs1651282	0.163168	-5.39	-2.0435	688	688	susie	0.32	6.4e-13	1.0236	0.306	ACC	1	0.639861
ENSG00000258591.2	14	39108341	39108342	0.171	rs28502509	-2.83	rs2415526	-0.00586	-3.53	-1.4292	355	15	enet	-0.0026	0.4	1.0242	0.306	Amygdala	1	0.639861
ENSG00000251301.6	12	68451662	68451663	0.4231	rs373291	-4.03	rs7977634	0.396	-14.98	0.9812	527	527	susie	0.4	1.1e-63	-1.0231	0.306	Blood	1	0.639861
ENSG00000254328.1	5	172986679	172986680	0.0752	rs11950830	3.03	rs6866221	0.0755	-6.57	1.0232	537	1	top1	0.076	2.4e-11	-1.0232	0.306	Blood	1	0.639861
ENSG00000025039.14	6	89412269	89412270	0.0638	rs12190865	-3.67	rs13217501	0.040858	-5.3	-0.4545	444	4	lasso	0.079	9.5e-12	1.0239	0.306	Blood	1	0.639861
ENSG00000204463.12	6	31652704	31652705	0.0719	rs429150	7.96	rs2534674	0.0154	-4.16	0.087	242	8	lasso	0.015	0.0019	-1.02453	0.306	Blood	1	0.639861
ENSG00000106785.14	9	98119211	98119212	0.3251	rs7861460	-3.77	rs942165	0.18088	-10.11	-1.7628	575	13	enet	0.24	6.2e-35	1.0242	0.306	Blood	1	0.639861
ENSG00000168505.6	2	236168368	236168369	0.3685	rs10929173	-4.31	rs1530952	0.01578	-4.36	-2.43478	366	47	enet	0.11	6e-06	1.0226	0.306	Caudate	1	0.639861
ENSG00000280187.1	5	69189451	69189452	0.279	rs2561159	-3.41	rs676012	0.322004	7.8	0.9091	303	303	susie	0.32	2e-16	1.0227	0.306	Caudate	1	0.639861
ENSG00000117174.10	1	85708432	85708433	0.2722	rs12569293	3.04	rs17128257	0.031983	4.68	1.2258	532	31	enet	0.13	2.9e-07	1.02437	0.306	Cerebellum	1	0.639861
ENSG00000257176.2	12	29317847	29317848	0.5311	rs17659307	4.29	rs10843391	0.27668	7.94	-1.12025	598	8	lasso	0.33	5.1e-18	-1.02366	0.306	Cerebellum	1	0.639861
ENSG00000273374.1	3	99806057	99806058	0.2907	rs6772774	2.73	rs793458	0.085933	5.55	-1.2938	416	416	susie	0.15	2.3e-08	-1.0245	0.306	Cerebellum	1	0.639861
ENSG00000242294.6	7	100336411	100336412	0.638	rs7778571	3.89	rs11761253	0.663785	11.15	1.0247	305	1	top1	0.66	4.1e-46	1.02469	0.306	Cerebellum	1	0.639861
ENSG00000155957.17	12	66170071	66170072	0.336	rs1042725	2.81	rs1185888	0.238192	-6.3	1.0233	485	1	top1	0.24	5.4e-11	-1.02331	0.306	Cerebellar.Hemisphere	1	0.639861
ENSG00000265241.6	1	145927062	145927063	0.2065	rs2992020	-2.74	rs4970850	0.11573	-5.22	1.02394	108	1	top1	0.12	7.8e-06	-1.02394	0.306	Frontal.Cortex	1	0.639861
ENSG00000075131.9	15	66386745	66386746	0.4959	rs17198181	-3.72	rs4489951	0.376	7.91	-0.694	520	26	enet	0.43	1.4e-20	-1.02417	0.306	Frontal.Cortex	1	0.639861
ENSG00000180481.10	12	75391069	75391070	0.6657	rs2168903	4.64	rs1875470	0.523	-8.86	-1.02268	468	1	top1	0.52	9.2e-26	1.02268	0.306	Hippocampus	1	0.639861
ENSG00000265241.6	1	145927062	145927063	0.2951	rs2992020	-2.74	rs4970850	0.090075	-4.44	1.02394	108	1	top1	0.09	2.4e-05	-1.02394	0.306	Nucleus.Accumbens	1	0.639861
ENSG00000198535.5	15	62066976	62066977	0.1193	rs1425266	4.04	rs10519157	0.02118	4.05	1.5652	536	28	enet	0.054	0.00097	1.02321	0.306	Nucleus.Accumbens	1	0.639861
ENSG00000101306.10	20	31819307	31819308	0.066	rs17247853	-2.65	rs1115713	0.02792	-3.94	-1.8125	302	302	susie	0.038	0.0049	1.0233	0.306	Nucleus.Accumbens	1	0.639861
ENSG00000242294.6	7	100336411	100336412	0.5145	rs7778571	3.89	rs11761253	0.540737	9.92	1.0227	304	1	top1	0.54	2.8e-32	1.02269	0.306	Nucleus.Accumbens	1	0.639861
ENSG00000138107.12	10	102502710	102502711	0.285	rs17115100	6.05	rs5870	0.180644	5.67	-1.8943	333	17	enet	0.18	1.9e-08	-1.0227	0.306	Putamen	1	0.639861
ENSG00000265566.2	11	57528364	57528365	0.4311	rs9420	-7.33	rs2649662	0.21108	5.93	1.0236	379	1	top1	0.21	1.4e-09	1.0236	0.306	Putamen	1	0.639861
ENSG00000188511.12	22	49657541	49657542	0.386	rs9616393	-4.61	rs2071904	0.31839	-7.39	-1.1739	647	647	susie	0.34	1.9e-15	1.02348	0.306	Putamen	1	0.639861
ENSG00000242294.6	7	100336411	100336412	0.4723	rs7778571	3.89	rs11761253	0.45208	8.33	1.0227	304	1	top1	0.45	1.1e-21	1.02269	0.306	Putamen	1	0.639861
ENSG00000166796.11	11	18412306	18412307	0.711	rs2037868	3.09	rs4757650	0.48075	7.58	-0.8824	443	443	susie	0.5	8.7e-19	-1.0239	0.306	Spine	1	0.639861
ENSG00000144021.2	2	96266131	96266132	0.0818	rs13014679	-2.04	rs7562544	0.016801	-3.63	0.95652	154	9	lasso	0.025	0.026	-1.0232	0.306218	Cerebellar.Hemisphere	1	0.640274
ENSG00000259954.1	16	27453392	27453393	0.3654	rs3024633	2.7	rs4787973	0.417537	-8.18	-1.0054	519	519	susie	0.43	4.3e-20	1.0229	0.306334	Putamen	1	0.640474
ENSG00000259416.2	15	85756236	85756237	0.35	rs1496882	-3.61	rs2554	0.23571	-6.5	-0.92308	563	563	susie	0.24	6.9e-11	1.0226	0.306504	Putamen	1	0.640752
ENSG00000179630.10	13	43879283	43879284	0.2461	rs2275252	-3.39	rs3088362	0.119146	-4.95	-0.293	530	530	susie	0.12	2.1e-06	1.0221	0.306716	Caudate	1	0.640752
ENSG00000090273.13	1	26902281	26902282	0.2948	rs11576136	2.09	rs35308549	0.188	5.12	-1.0208	254	1	top1	0.19	9e-08	-1.02083	0.307	ACC	1	0.640752
ENSG00000127311.9	12	66302544	66302545	0.3821	rs8756	2.82	rs2118138	0.229456	-5.86	0.6667	489	489	susie	0.24	1e-09	-1.0224	0.307	ACC	1	0.640752
ENSG00000121716.20	7	100352175	100352176	0.5809	rs7778571	3.89	rs11761253	0.715	11.06	1.0217	294	1	top1	0.71	2.2e-48	1.0217	0.307	Caudate	1	0.640752
ENSG00000085514.15	7	100373444	100373445	0.5152	rs7778571	3.87	rs11761253	0.663	10.67	1.0217	302	1	top1	0.66	3.6e-42	1.0217	0.307	Caudate	1	0.640752
ENSG00000165269.12	9	33402681	33402682	0.6932	rs2142063	-2.96	rs17251987	0.490378	9.2	-1	403	403	susie	0.49	3.4e-27	-1.0207	0.307	Caudate	1	0.640752
ENSG00000227207.2	1	72301471	72301472	0.6503	rs1460948	-5.24	rs3101336	0.599123	10.59	0.913	320	320	susie	0.6	3.1e-39	1.0211	0.307	Cerebellum	1	0.640752
ENSG00000281100.1	3	36825157	36825158	0.3586	rs6800131	3.41	rs11714248	0.092496	-5.29	-0.5652	403	58	enet	0.2	7.6e-11	1.022	0.307	Cerebellum	1	0.640752
ENSG00000228793.1	6	3624746	3624747	0.4107	rs6596966	3.43	rs226953	0.166368	-6.37	0.927	609	609	susie	0.18	1.1e-09	-1.02254	0.307	Cerebellum	1	0.640752
ENSG00000228793.1	6	3624746	3624747	0.407	rs6596966	3.43	rs2492	0.18592	-6.04	1	609	609	susie	0.2	3.4e-09	-1.0206	0.307	Cerebellar.Hemisphere	1	0.640752
ENSG00000250091.2	12	123934983	123934984	0.2579	rs11057574	-3.03	rs10846580	0.115214	5.16	-0.625	423	423	susie	0.14	6.7e-07	-1.021	0.307	Frontal.Cortex	1	0.640752
ENSG00000131055.4	20	31637887	31637888	0.0915	rs17247853	-2.65	rs6060915	0.01918	3.52	-0.5417	283	283	susie	0.059	0.0013	-1.0226	0.307	Frontal.Cortex	1	0.640752
ENSG00000188732.10	7	23680129	23680130	0.3716	rs4719742	3.74	rs993179	0.04124	5.23	-1.1238	439	22	enet	0.17	3.9e-08	-1.0218	0.307	Frontal.Cortex	1	0.640752
ENSG00000148600.14	10	84194634	84194635	0.4405	rs7089039	-3.44	rs7099098	0.19797	5.67	-0.1739	535	40	enet	0.22	6.2e-10	-1.0208	0.307	Hippocampus	1	0.640752
ENSG00000116132.11	1	170662727	170662728	0.1772	rs4644548	2.82	rs17549441	0.005939	-3.8	-1.62069	449	449	susie	0.014	0.059	1.02152	0.307	Nucleus.Accumbens	1	0.640752
ENSG00000166016.5	11	34358007	34358008	0.1797	rs4307693	-3.74	rs3781710	0.0607	4.06	-1.0213	597	1	top1	0.061	0.00048	-1.0213	0.307	Nucleus.Accumbens	1	0.640752
ENSG00000105499.13	19	48110816	48110817	0.2792	rs10520416	3.35	rs274860	0.129001	5.55	-1.01321	511	8	lasso	0.16	9.1e-09	-1.02246	0.307	Nucleus.Accumbens	1	0.640752
ENSG00000121716.20	7	100352175	100352176	0.6197	rs7778571	3.89	rs11761253	0.647593	10.89	1.0221	293	1	top1	0.65	1.3e-42	1.0221	0.307	Nucleus.Accumbens	1	0.640752
ENSG00000085514.15	7	100373444	100373445	0.577	rs7778571	3.88	rs11761253	0.630503	10.7	1.022	301	1	top1	0.63	9.1e-41	1.02202	0.307	Nucleus.Accumbens	1	0.640752
ENSG00000214290.8	11	111298839	111298840	0.1884	rs9326233	-3.52	rs1815946	0.0058	4.04	-1.6379	446	3	lasso	0.036	0.011	-1.0213	0.307	Putamen	1	0.640752
ENSG00000121350.15	12	21437614	21437615	0.1275	rs16924082	-3.03	rs1366	0.042775	3.72	-1.021	545	1	top1	0.043	0.0059	-1.0212	0.307	Putamen	1	0.640752
ENSG00000166260.10	17	54968763	54968764	0.3608	rs963955	-3.06	rs4794549	0.164167	-6.13	-1	499	14	enet	0.24	7.7e-11	1.022	0.307	Putamen	1	0.640752
ENSG00000121716.20	7	100352175	100352176	0.6746	rs7778571	3.89	rs11761253	0.65647	10	1.0221	293	1	top1	0.66	4.5e-37	1.0221	0.307	Putamen	1	0.640752
ENSG00000070761.7	16	58129449	58129450	0.586	rs8061033	3.83	rs8060825	0.23572	-5.28	-1.022	518	1	top1	0.24	2.3e-08	1.0222	0.307	Spine	1	0.640752
ENSG00000255622.3	5	141155995	141155996	0.222	rs2337515	3.82	rs468920	0.010919	-3.85	-1.6071	445	20	enet	0.093	0.00054	1.0225	0.307	Spine	1	0.640752
ENSG00000283236.1	19	51863235	51863236	0.3785	rs6509574	2.93	rs10500310	-0.00633	3.42	0.1967	616	616	susie	0.027	0.022	1.0213	0.307125	Hypothalamus	1	0.64097
ENSG00000185070.10	14	85530143	85530144	0.2323	rs11849777	3.27	rs10145750	-0.00783	-3.59	-1.7598	508	26	enet	0.053	0.0078	1.0211	0.30719	Spine	1	0.641063
ENSG00000283051.1	21	42779993	42779994	0.358	rs13048709	2.98	rs967445	0.19479	6.44	1.0455	536	26	enet	0.31	1.2e-15	1.0208	0.3073	Caudate	1	0.641249
ENSG00000271425.7	1	146144803	146144804	0.7211	rs2992020	-2.74	rs16827043	0.371656	8.07	1.0833	108	9	lasso	0.38	1.6e-19	1.02062	0.307434	Caudate	1	0.641486
ENSG00000166887.15	15	42208315	42208316	0.207	rs1356410	-4.07	rs6493054	0.03091	3.9	3.0764	403	403	susie	0.052	0.0074	1.0204	0.30752	Amygdala	1	0.641623
ENSG00000214413.7	10	110919273	110919274	0.0569	rs4350299	-1.76	rs11195353	0.000562	3.96	-0.6923	509	26	enet	0.016	0.0014	-1.01987	0.308	Blood	1	0.64181
ENSG00000159648.11	16	57976434	57976435	0.1081	rs8061033	3.83	rs9934227	0.090278	-7.27	-0.97334	543	543	susie	0.091	2.2e-13	1.0196	0.308	Blood	1	0.64181
ENSG00000006634.7	7	87876357	87876358	0.0406	rs13233308	2.9	rs13438394	0.012975	-4.29	-1.0191	389	1	top1	0.013	0.0041	1.01909	0.308	Blood	1	0.64181
ENSG00000277288.3	10	44292734	44292735	0.1898	rs12570314	3.71	rs7900182	0.045413	-4.61	0.777778	547	26	enet	0.1	1e-05	1.01947	0.308	Caudate	1	0.64181
ENSG00000236797.1	10	75382843	75382844	0.1842	rs9415106	-3.54	rs7096727	0.040601	-3.97	-2.27854	355	8	enet	0.045	0.0029	1.01886	0.308	Caudate	1	0.64181
ENSG00000079277.19	1	46604293	46604294	0.1954	rs12022855	2.17	rs11211328	0.106882	5.6	-1.177	336	14	enet	0.15	4e-08	-1.01986	0.308	Cerebellum	1	0.64181
ENSG00000163702.18	3	9917073	9917074	0.696	rs3898760	4.77	rs8883	0.47677	9.59	-1.1364	480	31	enet	0.51	1.9e-30	-1.0201	0.308	Cerebellum	1	0.64181
ENSG00000063180.8	19	48646311	48646312	0.2404	rs2303053	3.59	rs1125297	0.052776	-4.63	1.2222	462	462	susie	0.071	0.00016	-1.0203	0.308	Cortex	1	0.64181
ENSG00000165269.12	9	33402681	33402682	0.3903	rs2142063	-2.96	rs17251987	0.361681	8.2	-1	403	403	susie	0.36	9.1e-20	-1.0186	0.308	Cortex	1	0.64181
ENSG00000075826.16	10	100519863	100519864	0.278	rs10509746	3.18	rs4919471	0.2	-5.8	-0.18527	428	26	enet	0.24	5.4e-11	-1.0187	0.308	Frontal.Cortex	1	0.64181
ENSG00000004142.11	17	28357521	28357522	0.1543	rs1023682	4.36	rs2071379	0.18061	-5.39	1.0198	267	1	top1	0.18	1.7e-08	-1.01984	0.308	Frontal.Cortex	1	0.64181
ENSG00000262580.5	17	80205948	80205949	0.7071	rs745571	-4.19	rs7503034	0.32341	7.67	0.693	482	18	enet	0.37	2.3e-17	1.01956	0.308	Frontal.Cortex	1	0.64181
ENSG00000182698.11	2	219333176	219333177	0.4493	rs11236	-3.82	rs2385260	0.16172	-6.79	-0.9167	418	418	susie	0.26	2.2e-11	1.0198	0.308	Hippocampus	1	0.64181
ENSG00000162542.13	1	19799944	19799945	0.28	rs1115163	-3.91	rs3748748	-0.000213	3.48	-2.53125	559	23	enet	0.007	0.13	-1.01874	0.308	Nucleus.Accumbens	1	0.64181
ENSG00000140374.15	15	76311471	76311472	0.1066	rs4886481	2.93	rs12901160	0.01972	4.06	-1.2668	278	278	susie	0.024	0.022	-1.02005	0.308	Nucleus.Accumbens	1	0.64181
ENSG00000230453.9	9	33524393	33524394	0.321	rs2142063	-2.96	rs12005354	0.21335	6.27	1.0192	374	1	top1	0.21	3.6e-11	1.0192	0.308	Nucleus.Accumbens	1	0.64181
ENSG00000087076.8	19	48836677	48836678	0.4361	rs3745297	3.7	rs10407029	0.175955	-5.67	-1.0186	414	1	top1	0.18	4.1e-08	1.01859	0.308	Putamen	1	0.64181
ENSG00000183506.17	22	21517532	21517533	0.229	rs17821866	-4.37	rs2543398	0.00488	3.01	-0.0484	269	269	susie	0.066	0.00082	1.01871	0.308	Putamen	1	0.64181
ENSG00000214113.10	6	5260938	5260939	0.422	rs3828857	-3.63	rs2875980	0.011	-4.16	0.9765	627	12	lasso	0.14	5.8e-05	-1.0201	0.308	Substantia.Nigra	1	0.64181
ENSG00000147592.8	8	70669173	70669174	0.0987	rs16937074	-2.93	rs268624	0.031125	-3.68	0.45833	309	309	susie	0.033	0.013	-1.0192	0.30809	Frontal.Cortex	1	0.641955
ENSG00000267108.1	18	12432896	12432897	0.179	rs2155734	-2.74	rs17615525	0.074871	4.94	-0.580645	408	4	lasso	0.12	4.7e-06	-1.0185	0.30843	Putamen	1	0.642621
ENSG00000145241.10	4	67545605	67545606	0.245	rs10518019	4.52	rs4475192	0.08114	4.64	1.1058	406	406	susie	0.12	6.9e-05	1.0185	0.308463	Amygdala	1	0.642647
ENSG00000166173.10	15	70854158	70854159	0.2397	rs908341	-3.23	rs2955035	0.01873	3.52	-0.87432	383	30	enet	0.027	0.023	1.0181	0.308612	Hypothalamus	1	0.642823
ENSG00000259954.1	16	27453392	27453393	0.4487	rs3024633	2.7	rs1134711	0.443085	-7.74	-1.0178	518	1	top1	0.44	7.7e-19	1.0178	0.308763	ACC	1	0.642823
ENSG00000131966.13	14	58200079	58200080	0.1307	rs8015634	-2.83	rs17832891	0.15361	-5.73	1.164	395	395	susie	0.16	1.3e-08	-1.0176	0.30889	Cortex	1	0.642823
ENSG00000182670.13	21	37073225	37073226	0.186	rs7720	-3.23	rs2298682	0.13381	4.66	-1.5074	433	433	susie	0.15	1.1e-05	-1.017	0.3089	Amygdala	1	0.642823
ENSG00000169609.13	15	83011640	83011641	0.3397	rs1431717	-3.88	rs6603042	0.39978	-6.46	-1.0174	321	1	top1	0.4	1e-12	1.0174	0.308942	Substantia.Nigra	1	0.642823
ENSG00000178700.7	3	94063388	94063389	0.1401	rs921728	-1.7	rs8178607	0.08455	-4.13	-0.76923	196	19	enet	0.09	0.00024	1.01717	0.309	ACC	1	0.642823
ENSG00000127463.13	1	19251537	19251538	0.0982	rs1115163	-3.91	rs1106839	0.0463	6.34	-0.3629	505	44	enet	0.075	2.5e-11	-1.01649	0.309	Blood	1	0.642823
ENSG00000142794.18	1	21440127	21440128	0.7212	rs12137408	4.77	rs4654947	0.505	17.28	0.52	382	19	enet	0.67	1.1e-134	1.01751	0.309	Blood	1	0.642823
ENSG00000139278.9	12	75480679	75480680	0.1193	rs2168903	4.64	rs2242435	0.11	-8.26	-1.5217	505	30	enet	0.12	6.2e-17	1.018	0.309	Blood	1	0.642823
ENSG00000176358.15	17	49844156	49844157	0.0699	rs2250422	-2.71	rs4794061	0.030878	5.36	-1.2	419	419	susie	0.033	9.2e-06	-1.0181	0.309	Blood	1	0.642823
ENSG00000188033.9	19	12640097	12640098	0.0682	rs11878413	-2.77	rs6511828	0.000599	3.52	-0.4021	293	23	enet	0.028	3.7e-05	1.0169	0.309	Blood	1	0.642823
ENSG00000104979.8	19	13774282	13774283	0.0527	rs7254517	3.05	rs10104	0.008393	-3.71	1.0679	331	5	enet	0.017	0.0014	-1.0169	0.309	Blood	1	0.642823
ENSG00000267547.1	17	35404372	35404373	0.1625	rs4251738	-2.93	rs997655	0.129	4.91	1.0173	367	1	top1	0.13	7.8e-07	1.0173	0.309	Caudate	1	0.642823
ENSG00000279348.1	2	216211403	216211404	0.2432	rs2372674	3.03	rs998102	0.09617	-4.29	1.01679	501	1	top1	0.096	2.1e-05	-1.0168	0.309	Caudate	1	0.642823
ENSG00000223519.7	1	246830058	246830059	0.2144	rs12066507	-2.88	rs4472790	0.0998	-5.04	-1.0183	430	1	top1	0.1	6e-06	1.01825	0.309	Cerebellum	1	0.642823
ENSG00000184227.7	14	73537113	73537114	0.7124	rs125505	3.33	rs7151745	0.23117	6.86	-1.3562	349	48	enet	0.36	7.9e-20	-1.01787	0.309	Cerebellum	1	0.642823
ENSG00000136449.13	17	50508383	50508384	0.2335	rs4626	-4.43	rs11869714	0.13006	-5.11	-1.1538	466	10	lasso	0.14	1.1e-07	1.01791	0.309	Cerebellum	1	0.642823
ENSG00000187984.12	9	92809387	92809388	0.2636	rs1539670	-3.56	rs10992475	0.11514	5.4	1.44	413	413	susie	0.12	1.1e-06	1.0179	0.309	Cerebellum	1	0.642823
ENSG00000236922.9	4	117406165	117406166	0.2479	rs11562837	-5.02	rs6838944	0.061848	4.64	-0.7576	472	472	susie	0.082	5.2e-05	-1.0174	0.309	Cortex	1	0.642823
ENSG00000271964.1	3	16314438	16314439	0.2292	rs9858071	-7.29	rs12490991	-0.005549	3.25	-0.031	552	552	susie	0.026	0.028	-1.0176	0.309	Hippocampus	1	0.642823
ENSG00000155957.17	12	66170071	66170072	0.335	rs1042725	2.81	rs1185888	0.08802	4.15	1.01632	484	1	top1	0.088	0.00075	1.0163	0.309	Spine	1	0.642823
ENSG00000146674.14	7	45921873	45921874	0.212	rs12702181	-2.05	rs2453839	0.01719	-3.29	0.386679	408	408	susie	0.064	0.0037	-1.01708	0.309	Spine	1	0.642823
ENSG00000245598.6	19	46660363	46660364	0.376	rs8101491	-4.05	rs314661	0.158967	4.45	-1.016	356	1	top1	0.16	2.4e-05	-1.016	0.309635	Substantia.Nigra	1	0.643661
ENSG00000166664.13	15	30393848	30393849	0.3433	rs8040523	1.95	rs6493220	0.14042	5	0.61913	133	16	enet	0.15	4.3e-07	1.0154	0.309937	Putamen	1	0.643661
ENSG00000258940.2	14	39267060	39267061	0.125	rs28502509	-2.83	rs17109021	0.07463	4.46	-1	374	374	susie	0.1	9e-05	-1.0154	0.31	ACC	1	0.643661
ENSG00000004142.11	17	28357521	28357522	0.1712	rs1023682	4.36	rs2071379	0.15636	-4.74	1.0149	262	1	top1	0.16	1.2e-06	-1.0149	0.31	ACC	1	0.643661
ENSG00000065600.12	1	212414900	212414901	0.2991	rs12568314	3.82	rs351408	0.070146	-4.35	-1.1739	464	464	susie	0.13	2.5e-05	1.01534	0.31	Amygdala	1	0.643661
ENSG00000283696.1	1	161399408	161399409	0.1384	rs13375736	-2.37	rs4656298	0.101	-7.68	-1.087	396	396	susie	0.1	5.4e-15	1.01516	0.31	Blood	1	0.643661
ENSG00000198105.13	10	37857635	37857636	0.031	rs17576786	-2.82	rs2224369	0.004474	3.61	-0.6734	299	299	susie	0.0059	0.038	-1.01428	0.31	Blood	1	0.643661
ENSG00000257176.2	12	29317847	29317848	0.4198	rs17659307	4.29	rs10843391	0.324	13.49	-1.1203	598	598	susie	0.33	3.5e-50	-1.0155	0.31	Blood	1	0.643661
ENSG00000109083.13	17	28335488	28335489	0.0535	rs1023682	4.36	rs11080054	0.000854	-3.45	0.8636	268	268	susie	0.0034	0.088	-1.0162	0.31	Blood	1	0.643661
ENSG00000229754.1	2	218065728	218065729	0.0956	rs3791961	3.12	rs12471723	0.063223	-6.32	-0.375	443	29	enet	0.065	5.4e-10	1.01566	0.31	Blood	1	0.643661
ENSG00000181744.8	3	143971797	143971798	0.046	rs3853594	3.94	rs727115	-0.001199	-3.37	-0.91337	434	434	susie	0.015	0.002	1.01489	0.31	Blood	1	0.643661
ENSG00000239827.8	13	40921530	40921531	0.203	rs7987856	-2.74	rs7318768	0.153944	5.57	1.0143	331	1	top1	0.15	1.5e-08	1.0143	0.31	Cerebellum	1	0.643661
ENSG00000090686.15	1	21783605	21783606	0.2194	rs3026841	4.07	rs4654974	0.003756	3.31	3.04348	493	493	susie	0.039	0.0079	1.01523	0.31	Cerebellar.Hemisphere	1	0.643661
ENSG00000090273.13	1	26902281	26902282	0.1884	rs11576136	2.09	rs11555809	0.081733	4.45	-0.35934	254	13	lasso	0.15	4.2e-07	-1.01598	0.31	Cerebellar.Hemisphere	1	0.643661
ENSG00000108465.14	17	47967809	47967810	0.3952	rs11650451	-4.23	rs886444	0.10961	5.87	-0.1818	386	16	enet	0.25	1.7e-11	-1.0142	0.31	Cerebellar.Hemisphere	1	0.643661
ENSG00000247572.7	5	81301559	81301560	0.7622	rs436064	-3.59	rs2270823	0.42655	8.82	-0.5556	463	10	lasso	0.63	1.2e-40	-1.0152	0.31	Cortex	1	0.643661
ENSG00000135541.20	6	135497775	135497776	0.6715	rs11154801	3.45	rs2207000	0.43462	-9.09	0.392857	360	360	susie	0.45	1.9e-25	-1.0161	0.31	Cortex	1	0.643661
ENSG00000213995.11	13	110622215	110622216	0.49	rs6492325	-4.97	rs2765341	0.19923	5.72	-0.903	730	730	susie	0.22	3.3e-10	-1.0145	0.31	Frontal.Cortex	1	0.643661
ENSG00000063438.16	5	304175	304176	0.4383	rs7709758	2.56	rs9654453	0.16629	6.27	-0.6875	290	290	susie	0.23	1.6e-10	-1.0161	0.31	Frontal.Cortex	1	0.643661
ENSG00000172568.4	5	157345720	157345721	0.1943	rs17054414	-3.18	rs10463005	0.00449	3.26	-1.5896	504	504	susie	0.016	0.062	-1.0148	0.31	Frontal.Cortex	1	0.643661
ENSG00000259124.1	14	76726711	76726712	0.409	rs12434850	4	rs2360998	0.03596	-3.95	-0.2121	546	9	lasso	0.1	3.1e-05	1.01532	0.31	Hippocampus	1	0.643661
ENSG00000264920.1	17	47895811	47895812	0.4331	rs11650451	-4.23	rs2228251	0.147	5.3	-1.0502	377	377	susie	0.15	4.6e-07	-1.0159	0.31	Hippocampus	1	0.643661
ENSG00000163702.18	3	9917073	9917074	0.2317	rs3898760	4.77	rs376511	0.0819	-4.27	-1.0151	473	1	top1	0.082	0.00017	1.0151	0.31	Hypothalamus	1	0.643661
ENSG00000084072.16	1	39692181	39692182	0.6771	rs17570718	-4.06	rs12074147	0.453183	9.11	-0.91304	381	381	susie	0.46	1.2e-25	-1.01492	0.31	Nucleus.Accumbens	1	0.643661
ENSG00000198754.5	1	39771347	39771348	0.1878	rs17570718	-4.14	rs230291	0.074205	-4.16	1.01562	378	1	top1	0.074	0.00012	-1.01562	0.31	Nucleus.Accumbens	1	0.643661
ENSG00000259954.1	16	27453392	27453393	0.3995	rs3024633	2.7	rs12922976	0.536533	-10.14	-0.8333	519	519	susie	0.57	1.3e-34	1.0142	0.31	Nucleus.Accumbens	1	0.643661
ENSG00000281501.1	4	25160640	25160641	0.569	rs10470814	3.04	rs16876882	0.299552	-7.44	1.16216	547	7	lasso	0.33	2.8e-17	-1.0149	0.31	Nucleus.Accumbens	1	0.643661
ENSG00000065883.14	7	39950036	39950037	0.1607	rs740510	3.69	rs17687978	0.01932	-3.67	-0.2897	300	300	susie	0.061	0.0012	1.01537	0.31	Putamen	1	0.643661
ENSG00000162630.5	1	193186653	193186654	0.302	rs10921405	2.95	rs1007460	-0.003945	3.58	1.0204	333	42	enet	0.038	0.021	1.0161	0.31	Spine	1	0.643661
ENSG00000267079.1	18	11914343	11914344	0.53	rs4796922	-2.75	rs622863	0.378547	8.43	-1.167	447	447	susie	0.38	5.1e-21	-1.0147	0.310231	Cortex	1	0.644098
ENSG00000163016.9	2	73644918	73644919	0.1451	rs6546891	2.44	rs6546856	0.149064	5.31	-1.0011	345	345	susie	0.16	1.9e-07	-1.0139	0.31062	Hypothalamus	1	0.644752
ENSG00000260306.1	16	21795758	21795759	0.4638	rs12923444	-3.86	rs12920623	0.198072	-5.29	0.7812	136	31	enet	0.3	2.7e-12	-1.0136	0.31077	ACC	1	0.644752
ENSG00000079691.17	6	25279077	25279078	0.379	rs6456651	3.8	rs12213891	0.0053	3.3	-1.29936	642	9	enet	0.11	7e-05	1.0135	0.31081	ACC	1	0.644752
ENSG00000089177.18	20	16573433	16573434	0.1676	rs6080493	2.92	rs7267108	0.09282	-4.86	0.3429	760	760	susie	0.12	2.6e-06	-1.0135	0.310816	Caudate	1	0.644752
ENSG00000137877.9	15	41890204	41890205	0.2701	rs16972507	3.03	rs1209334	0.096281	-5.27	0.23712	415	415	susie	0.12	1.5e-06	-1.01338	0.31088	Cortex	1	0.644752
ENSG00000281721.1	13	80011076	80011077	0.327	rs496932	4.22	rs2329151	0.228442	5.99	0.5909	381	381	susie	0.24	8.4e-11	1.0131	0.31099	Putamen	1	0.644752
ENSG00000132432.13	7	54759973	54759974	0.3838	rs7341388	4.81	rs6942798	0.0438	4.23	-1.5455	493	26	enet	0.12	2.1e-05	-1.01391	0.311	ACC	1	0.644752
ENSG00000122335.13	6	158168269	158168270	0.3434	rs7772700	2.14	rs2502607	0.191047	-10.61	-1.125	528	26	enet	0.24	1e-35	1.0134	0.311	Blood	1	0.644752
ENSG00000272501.1	6	31198036	31198037	0.2525	rs3130923	5.23	rs1966	0.0976	-7.62	0.6071	174	26	enet	0.19	6e-27	1.01214	0.311	Blood	1	0.644752
ENSG00000223797.5	3	40453328	40453329	0.175	rs9878321	-2.82	rs6807519	0.016517	-3.69	-0.6364	337	337	susie	0.032	0.008	1.0122	0.311	Cerebellum	1	0.644752
ENSG00000163630.10	3	63228314	63228315	0.2923	rs2367607	-3.12	rs1523437	0.087157	5.87	-0.4553	588	17	enet	0.22	7.6e-12	-1.013	0.311	Cerebellum	1	0.644752
ENSG00000272541.1	6	57856467	57856468	0.5731	rs4579381	-1.74	rs3864247	0.261109	7.34	-0.4348	89	89	susie	0.45	3.9e-26	-1.01221	0.311	Cerebellum	1	0.644752
ENSG00000120860.10	12	102062148	102062149	0.3275	rs6214	-3.39	rs7963649	0.04746	-5.32	1.0852	447	447	susie	0.13	2.1e-06	-1.01366	0.311	Cerebellar.Hemisphere	1	0.644752
ENSG00000164118.12	4	174285433	174285434	0.3764	rs13122347	-3.3	rs17060455	0.124	4.58	-0.28571	440	45	enet	0.19	7.7e-09	-1.01326	0.311	Cerebellar.Hemisphere	1	0.644752
ENSG00000272361.2	7	16594223	16594224	0.5148	rs17169559	-4.07	rs543387	0.004626	4.73	2.8158	632	31	enet	0.19	8.3e-09	-1.0138	0.311	Cerebellar.Hemisphere	1	0.644752
ENSG00000153822.13	17	70053480	70053481	0.1824	rs8066863	3.39	rs7226242	0.021355	-4.34	-1.1544	399	399	susie	0.038	0.0046	1.0129	0.311	Cortex	1	0.644752
ENSG00000205853.10	22	32382051	32382052	0.338	rs5994444	3.06	rs5998471	0.23849	-7	-1.5064	643	23	enet	0.27	4.2e-14	1.0132	0.311	Cortex	1	0.644752
ENSG00000183876.8	5	150339306	150339307	0.2837	rs11994	-4.13	rs13161248	0.009767	3.83	-1.5833	495	36	enet	0.035	0.0061	-1.0138	0.311	Cortex	1	0.644752
ENSG00000257176.2	12	29317847	29317848	0.3847	rs17659307	4.29	rs10843391	0.319326	7.2	-1.1203	598	15	enet	0.33	3.8e-15	-1.0126	0.311	Hypothalamus	1	0.644752
ENSG00000226686.7	19	37251911	37251912	0.8916	rs3826849	-3.9	rs320881	0.630166	10.67	1	282	282	susie	0.63	8.3e-41	1.01303	0.311	Nucleus.Accumbens	1	0.644752
ENSG00000198089.15	22	31488745	31488746	0.333	rs7285683	4.69	rs6518737	0.09948	-5.12	0.773	352	352	susie	0.12	6.5e-05	-1.013	0.311	Spine	1	0.644752
ENSG00000081818.3	5	141121798	141121799	0.255	rs2337515	3.82	rs31801	0.10027	-3.88	-1.0137	439	1	top1	0.1	0.00033	1.0137	0.311	Spine	1	0.644752
ENSG00000182670.13	21	37073225	37073226	0.439	rs7720	-3.23	rs1015549	0.35899	-6.65	1.06121	434	434	susie	0.38	2e-13	-1.01293	0.3111	Spine	1	0.644917
ENSG00000239827.8	13	40921530	40921531	0.312	rs7987856	-2.85	rs7318768	0.181197	5.96	1.0125	329	1	top1	0.18	1.6e-08	1.0125	0.311284	Cerebellar.Hemisphere	1	0.645255
ENSG00000230286.1	2	27009806	27009807	0.213	rs1275980	-4.86	rs12615509	-0.00381	-3.27	2.36139	347	33	enet	0.054	0.0073	-1.0121	0.3115	Spine	1	0.645626
ENSG00000283051.1	21	42779993	42779994	0.2383	rs13048709	2.98	rs967445	0.15439	6.18	1.0455	535	27	enet	0.18	1.3e-09	1.01196	0.3116	Cerebellum	1	0.645626
ENSG00000105486.13	19	48170602	48170603	0.3775	rs10520416	3.12	rs156641	0.11	5.06	-1.01724	511	511	susie	0.12	6.4e-06	-1.01161	0.311725	Frontal.Cortex	1	0.645626
ENSG00000265750.1	18	24162042	24162043	0.254	rs9965550	-3.09	rs1565082	0.07621	5.15	-1.2826	493	16	enet	0.089	4.3e-05	-1.0111	0.31198	Caudate	1	0.645626
ENSG00000139053.2	12	14973021	14973022	0.187	rs11056432	-3.92	rs4764141	0.07782	4.24	0.9962	382	382	susie	0.078	0.00059	1.0101	0.312	ACC	1	0.645626
ENSG00000276855.1	17	15789015	15789016	0.3006	rs12938397	-3	rs2324027	0.26914	-6.1	0.7071	329	4	lasso	0.29	9e-12	-1.0114	0.312	ACC	1	0.645626
ENSG00000265115.1	17	33627026	33627027	0.3475	rs1984634	-3.25	rs9910298	0.05086	-4.31	3.1704	708	30	enet	0.077	0.00066	-1.0104	0.312	ACC	1	0.645626
ENSG00000066654.13	16	20742083	20742084	0.0571	rs7198998	-3.41	rs9927006	0.047627	5.81	-0.98042	400	400	susie	0.053	2.3e-08	-1.0106	0.312	Blood	1	0.645626
ENSG00000172667.10	3	179072278	179072279	0.1886	rs1382041	-3.54	rs4955806	0.115183	-8.15	1.69471	378	378	susie	0.13	2.3e-18	-1.01111	0.312	Blood	1	0.645626
ENSG00000113231.13	5	77210448	77210449	0.1753	rs2047076	2.88	rs335632	0.156	9.44	0.832	518	5	lasso	0.18	5.2e-26	1.0103	0.312	Blood	1	0.645626
ENSG00000180537.12	6	13924445	13924446	0.5677	rs2804921	-2.85	rs1330118	0.395688	14.97	-1.192	454	34	enet	0.55	6.3e-100	-1.0104	0.312	Blood	1	0.645626
ENSG00000214922.9	6	29748992	29748993	0.3041	rs9258158	-2.19	rs1632957	0.0519	7.16	-0.4	38	14	enet	0.15	3.9e-21	-1.01142	0.312	Blood	1	0.645626
ENSG00000241527.1	22	19034563	19034564	0.3407	rs13447279	-3.79	rs10483099	0.171171	-6.39	-0.96667	318	9	lasso	0.2	9.6e-11	1.01081	0.312	Cerebellum	1	0.645626
ENSG00000205307.11	7	100573819	100573820	0.7184	rs17249588	3.02	rs11977607	0.503408	9.98	0.5	306	38	enet	0.53	6e-33	1.01067	0.312	Cerebellum	1	0.645626
ENSG00000171368.11	5	693394	693395	0.2799	rs2115275	2.5	rs6555357	0.13742	5.71	0.9294	326	326	susie	0.18	1.4e-08	1.01097	0.312	Cerebellar.Hemisphere	1	0.645626
ENSG00000242616.3	9	111661334	111661335	0.5007	rs12002142	-3.37	rs7045665	0.420442	8.84	1.9724	506	19	enet	0.49	1.3e-28	1.0109	0.312	Cortex	1	0.645626
ENSG00000084072.16	1	39692181	39692182	0.4086	rs17570718	-4.06	rs12074147	0.200099	6.34	-0.91304	382	382	susie	0.24	2.9e-11	-1.01033	0.312	Frontal.Cortex	1	0.645626
ENSG00000178722.12	5	61637707	61637708	0.2562	rs17456587	-3.67	rs410850	0.05738	4.02	0.7954	419	28	enet	0.069	0.00051	1.0113	0.312	Frontal.Cortex	1	0.645626
ENSG00000244219.6	7	99598065	99598066	0.104	rs7778571	3.69	rs4646450	0.078471	-4.82	-1.4643	310	310	susie	0.1	2.5e-05	1.0107	0.312	Frontal.Cortex	1	0.645626
ENSG00000143198.12	1	165630860	165630861	0.28	rs10800091	3.74	rs4147592	0.133	-4.56	0.9891	623	8	enet	0.17	9.1e-08	-1.0101	0.312	Hippocampus	1	0.645626
ENSG00000269609.5	10	102449816	102449817	0.2019	rs17115100	6.05	rs2282295	0.040844	4.34	-0.9567	339	24	enet	0.12	1.1e-05	-1.0119	0.312	Hippocampus	1	0.645626
ENSG00000241211.1	3	159768611	159768612	0.2858	rs13083244	-2.67	rs3911714	0.061495	-4.42	-0.5665	361	361	susie	0.14	1.8e-06	-1.0106	0.312	Hippocampus	1	0.645626
ENSG00000143494.15	1	212950519	212950520	0.1551	rs12568314	3.82	rs2841425	0.0149	3.57	-1.0281	422	422	susie	0.03	0.017	-1.0102	0.312	Hypothalamus	1	0.645626
ENSG00000261643.1	4	3504456	3504457	0.27	rs16844401	-3.44	rs3468	0.177328	-5.85	-1.01026	337	1	top1	0.18	2.1e-09	1.0103	0.312	Nucleus.Accumbens	1	0.645626
ENSG00000169914.5	1	19882512	19882513	0.5673	rs1115163	-3.91	rs10916668	0.29123	7.15	1.3488	544	544	susie	0.35	7.5e-16	1.01018	0.312	Putamen	1	0.645626
ENSG00000261462.1	7	87109538	87109539	0.2492	rs802467	5.4	rs720775	0.02844	4.31	-1.0476	458	458	susie	0.034	0.012	-1.01118	0.312	Putamen	1	0.645626
ENSG00000064995.16	6	34888088	34888089	0.1338	rs17644393	-4.38	rs4646949	0.019274	3.84	-0.9864	369	369	susie	0.041	0.0065	-1.0108	0.312129	Hypothalamus	1	0.64585
ENSG00000160460.15	19	40466240	40466241	0.4071	rs11083568	-4.69	rs1165840	0.18309	5.04	-0.5217	373	28	enet	0.19	4.5e-07	-1.01035	0.312328	Amygdala	1	0.646198
ENSG00000064313.11	8	119832862	119832863	0.1195	rs7833689	3.82	rs11996390	0.0576	-6.42	-0.7482	461	461	susie	0.07	1.3e-10	1.00977	0.31261	Blood	1	0.646198
ENSG00000139734.17	13	60163986	60163987	0.196	rs1341845	4.62	rs341528	0.03325	3.89	-1.414	382	382	susie	0.038	0.0098	-1.0097	0.3127	Hippocampus	1	0.646198
ENSG00000253549.5	8	85464914	85464915	0.256	rs9801714	2.67	rs6988475	0.0618	-4.09	0.6522	185	185	susie	0.066	0.0032	-1.0094	0.312766	Spine	1	0.646198
ENSG00000167264.17	16	67987760	67987761	0.1956	rs35316276	3.35	rs9935025	0.047376	4.29	1.5455	240	15	enet	0.094	5.7e-05	1.0093	0.31281	Hypothalamus	1	0.646198
ENSG00000261643.1	4	3504456	3504457	0.262	rs16844401	-3.54	rs3468	0.20954	-5.52	-1.0097	334	1	top1	0.21	1.4e-08	1.0097	0.313	ACC	1	0.646198
ENSG00000137714.2	11	110429882	110429883	0.0858	rs12420766	2.74	rs2724421	0.039774	5.67	-1.36364	433	3	lasso	0.054	1.7e-08	-1.0083	0.313	Blood	1	0.646198
ENSG00000103549.21	16	30763117	30763118	0.1415	rs750952	7.45	rs8058578	0.062309	6.39	2.20833	209	209	susie	0.09	2.6e-13	1.0086	0.313	Blood	1	0.646198
ENSG00000161381.13	17	39154393	39154394	0.3842	rs9893946	3.63	rs4795348	0.365453	14.39	1.5	353	353	susie	0.39	3.1e-62	1.0082	0.313	Blood	1	0.646198
ENSG00000233306.2	7	38363517	38363518	0.2136	rs3801127	5.21	rs7801794	0.043889	-6.26	0.6667	629	62	enet	0.062	1.3e-09	-1.00853	0.313	Blood	1	0.646198
ENSG00000001631.15	7	92246165	92246166	0.0226	rs9641104	2.94	rs11763307	0.022169	3.73	1.0095	309	1	top1	0.022	0.00024	1.00949	0.313	Blood	1	0.646198
ENSG00000279636.2	14	58288032	58288033	0.1602	rs8015634	-2.83	rs1046451	0.013063	3.93	1.1646	453	17	enet	0.082	8.6e-05	1.0084	0.313	Caudate	1	0.646198
ENSG00000163016.9	2	73644918	73644919	0.1946	rs6546891	2.44	rs6546836	0.11196	5.29	-1.12	354	354	susie	0.14	2.8e-07	-1.0086	0.313	Caudate	1	0.646198
ENSG00000232926.1	22	19887288	19887289	0.2654	rs175162	3.31	rs13054371	0.085564	4.68	-1.01	555	1	top1	0.086	5.8e-05	-1.00978	0.313	Caudate	1	0.646198
ENSG00000106100.10	7	30478783	30478784	0.2343	rs42586	-2.85	rs2906766	0.0583	4.76	-0.087	442	18	enet	0.12	2.1e-06	-1.0086	0.313	Caudate	1	0.646198
ENSG00000187695.8	3	128969403	128969404	0.1795	rs10934856	-3.1	rs3732430	0.135841	-5.42	-1.0099	328	1	top1	0.14	1.2e-07	1.0099	0.313	Cerebellum	1	0.646198
ENSG00000010219.13	12	4562203	4562204	0.1915	rs1049606	3.49	rs2286576	0.140313	5.05	-1.0081	657	1	top1	0.14	8e-07	-1.00814	0.313	Cerebellar.Hemisphere	1	0.646198
ENSG00000176834.13	12	118135856	118135857	0.3327	rs17619932	-6.75	rs3847651	0.156737	-5.99	-1.1538	506	2	lasso	0.19	7.6e-09	1.00934	0.313	Cerebellar.Hemisphere	1	0.646198
ENSG00000054983.16	14	87993664	87993665	0.408	rs17124552	-3.36	rs10483987	0.24176	-6.48	-0.8667	452	452	susie	0.25	1.5e-11	1.0086	0.313	Cerebellar.Hemisphere	1	0.646198
ENSG00000233347.1	20	52111048	52111049	0.206	rs6021721	-4.09	rs2426404	-0.002247	-3.1	-0.6277	457	457	susie	0.016	0.061	1.0089	0.313	Cerebellar.Hemisphere	1	0.646198
ENSG00000154027.18	1	77282050	77282051	0.2053	rs1933399	-3.938	rs2803136	0.0755	4.5	-1.00844	442	1	top1	0.075	9.9e-05	-1.0084	0.313	Cortex	1	0.646198
ENSG00000205309.13	17	17303334	17303335	0.2035	rs12449524	-4.85	rs16961516	0.100245	5.3	-0.3463	412	5	lasso	0.14	8e-08	-1.0097	0.313	Cortex	1	0.646198
ENSG00000157992.12	2	27442365	27442366	0.1934	rs10203050	2.77	rs12475426	0.09191	4.86	0.1364	295	5	lasso	0.14	8e-08	-1.0081	0.313	Cortex	1	0.646198
ENSG00000261643.1	4	3504456	3504457	0.43	rs16844401	-3.54	rs3468	0.255956	-6.89	-1.0097	335	1	top1	0.26	1.7e-13	1.0097	0.313	Cortex	1	0.646198
ENSG00000257497.2	12	75489819	75489820	0.1759	rs2168903	4.64	rs3741496	0.089797	-4.25	-0.88086	505	505	susie	0.091	7.4e-05	1.008	0.313	Frontal.Cortex	1	0.646198
ENSG00000232926.1	22	19887288	19887289	0.32	rs175162	3.31	rs13054371	0.08111	4.39	-1.0098	554	1	top1	0.081	0.00018	-1.0098	0.313	Frontal.Cortex	1	0.646198
ENSG00000261643.1	4	3504456	3504457	0.2935	rs16844401	-3.54	rs3468	0.23449	-6.32	-1.0097	334	1	top1	0.23	7.9e-11	1.0097	0.313	Frontal.Cortex	1	0.646198
ENSG00000197568.13	1	70354804	70354805	0.3185	rs2291777	-4.88	rs7539544	0.136	5.13	-1.0089	413	1	top1	0.14	1.2e-06	-1.0089	0.313	Hypothalamus	1	0.646198
ENSG00000280143.1	11	117206356	117206357	0.2168	rs582285	-4.02	rs7396835	0.097081	-4.85	0.9666	532	6	lasso	0.13	1.9e-06	-1.0084	0.313	Hypothalamus	1	0.646198
ENSG00000228078.1	6	29934100	29934101	0.152	rs9258158	-2.19	rs396660	0.04757	3.95	-0.7284	40	40	susie	0.06	0.00053	-1.008	0.313	Nucleus.Accumbens	1	0.646198
ENSG00000138316.10	10	70672802	70672803	0.6207	rs1361238	3.35	rs1095532	0.359199	-7.01	0.8636	676	676	susie	0.42	4.7e-15	-1.00946	0.313	Spine	1	0.646198
ENSG00000068383.18	10	132537819	132537820	0.4071	rs11814053	-3.33	rs12412313	0.091457	4.62	0.1538	469	7	lasso	0.16	7e-06	-1.0091	0.313	Spine	1	0.646198
ENSG00000226686.7	19	37251911	37251912	0.842	rs3826849	-3.9	rs320881	0.607159	8.53	1	279	23	enet	0.63	3.3e-26	1.0098	0.313	Spine	1	0.646198
ENSG00000142552.7	19	49527617	49527618	0.21	rs2303053	3.59	rs7256146	0.036051	-3.84	-1.33333	368	368	susie	0.084	0.00095	1.008	0.313	Spine	1	0.646198
ENSG00000181798.2	2	231514338	231514339	0.5579	rs11904625	-2.88	rs13020024	0.152663	-5.38	-0.8568	356	9	lasso	0.16	1.3e-07	1.0088	0.31309	Hypothalamus	1	0.646341
ENSG00000103522.15	16	27402161	27402162	0.3527	rs3024633	2.7	rs12922976	0.460018	-9.39	-0.83333	506	506	susie	0.46	6.1e-27	1.00777	0.313566	Cerebellum	1	0.647151
ENSG00000160226.15	21	44339374	44339375	0.3052	rs3788094	2.44	rs3827256	0.0612	-4.82	1.9167	402	25	enet	0.2	5.9e-11	-1.00755	0.3137	Cerebellum	1	0.647151
ENSG00000198892.6	1	201888679	201888680	0.4943	rs17432675	5.32	rs16849387	0.212099	-6.51	-1.1429	505	505	susie	0.22	3.1e-11	1.00718	0.313848	Caudate	1	0.647151
ENSG00000165621.8	13	96994729	96994730	0.357	rs7984898	-5.78	rs4771972	0.20111	5.43	-1.0071	353	1	top1	0.2	2.9e-08	-1.0071	0.313886	ACC	1	0.647151
ENSG00000070413.19	22	19122453	19122454	0.304	rs13447279	-3.73	rs2238740	0.14451	5.81	-0.793	363	55	enet	0.16	1.6e-07	-1.007	0.313919	Hippocampus	1	0.647151
ENSG00000275392.1	1	207127485	207127486	0.1504	rs13376708	3.06	rs11578759	0.0389	-3.62	0.8556	391	8	lasso	0.06	0.0025	-1.00601	0.314	ACC	1	0.647151
ENSG00000119913.4	10	112283734	112283735	0.303	rs11195735	3.21	rs17672268	0.22203	5.72	0.9253	453	453	susie	0.22	4e-09	1.0061	0.314	ACC	1	0.647151
ENSG00000042317.16	14	88384923	88384924	0.48	rs17124552	-3.36	rs3179969	0.54669	-8.92	-0.6089	446	446	susie	0.6	4e-28	1.0079	0.314	ACC	1	0.647151
ENSG00000100462.15	14	22929584	22929585	0.2639	rs2013931	4.41	rs4981454	0.307535	-13.14	-1.3462	573	573	susie	0.34	5e-53	1.00744	0.314	Blood	1	0.647151
ENSG00000010030.13	6	36387799	36387800	0.3973	rs236350	3.82	rs2187810	0.442177	-15.89	-0.9662	487	487	susie	0.45	4.5e-74	1.0067	0.314	Blood	1	0.647151
ENSG00000063046.17	12	53006157	53006158	0.2175	rs939607	-2.56	rs10783555	0.009218	4.27	-0.8827	595	20	enet	0.062	0.00055	-1.0062	0.314	Caudate	1	0.647151
ENSG00000214293.8	7	77696264	77696265	0.3592	rs757583	4.32	rs10499835	0.168	-6.07	1.5143	513	513	susie	0.21	1.6e-10	-1.007	0.314	Caudate	1	0.647151
ENSG00000156381.8	14	102509798	102509799	0.1916	rs11629090	3.55	rs2273905	0.0972	-4.99	-2.5531	324	324	susie	0.11	3e-06	1.00614	0.314	Cerebellum	1	0.647151
ENSG00000271964.1	3	16314438	16314439	0.2207	rs9858071	-7.29	rs690241	0.0669	4.45	-0.7233	552	30	enet	0.081	0.00019	-1.0063	0.314	Cerebellar.Hemisphere	1	0.647151
ENSG00000165124.17	9	110579879	110579880	0.4438	rs10739303	3.68	rs9299186	0.043938	-4.81	-2.3182	655	61	enet	0.091	7.3e-05	1.0059	0.314	Cerebellar.Hemisphere	1	0.647151
ENSG00000171208.9	16	47143996	47143997	0.0858	rs16945387	-1.953	rs2078256	0.108968	4.75	-1.0081	171	171	susie	0.11	2.4e-06	-1.0076	0.314	Cortex	1	0.647151
ENSG00000088854.12	20	3407624	3407625	0.1369	rs238706	-5.04	rs2326084	0.15503	5.46	1.1003	445	3	lasso	0.16	8.6e-09	1.0076	0.314	Cortex	1	0.647151
ENSG00000183346.6	10	61662960	61662961	0.4088	rs2588919	4.45	rs12761488	0.21134	6.51	0.5122	423	423	susie	0.22	5.4e-10	1.0064	0.314	Hippocampus	1	0.647151
ENSG00000125991.19	20	35542020	35542021	0.2053	rs619865	-3.82	rs17092784	0.16255	5.61	-1.0045	314	314	susie	0.17	9.6e-08	-1.00737	0.314	Hippocampus	1	0.647151
ENSG00000258408.1	14	73539780	73539781	0.6092	rs125505	3.33	rs2041073	0.232	-6.9	0.7086	355	47	enet	0.26	7.8e-14	-1.00686	0.314	Nucleus.Accumbens	1	0.647151
ENSG00000188659.9	15	82262809	82262810	0.4405	rs1431717	-3.88	rs16973457	0.22513	6.76	-0.0461	322	322	susie	0.31	2.8e-16	1.0072	0.314	Nucleus.Accumbens	1	0.647151
ENSG00000104435.13	8	79610813	79610814	0.1757	rs1460173	-3.48	rs2029818	0.00701	-3.74	-1.2727	363	363	susie	0.032	0.0095	1.0076	0.314	Nucleus.Accumbens	1	0.647151
ENSG00000239335.4	12	66130768	66130769	0.817	rs1042725	2.81	rs1168765	0.38311	-6.84	0.9283	478	24	lasso	0.44	2.6e-14	-1.0066	0.314	Substantia.Nigra	1	0.647151
ENSG00000257497.2	12	75489819	75489820	0.327	rs2168903	4.64	rs7974011	0.04947	-4.35	-0.7391	505	505	susie	0.12	0.00023	1.0062	0.314	Substantia.Nigra	1	0.647151
ENSG00000154122.12	5	14871777	14871778	0.295	rs2592026	-3.56	rs835154	-0.00411	-3.25	-1.04545	390	390	susie	0.084	0.002	1.007	0.314	Substantia.Nigra	1	0.647151
ENSG00000246777.1	16	66751798	66751799	0.2374	rs12920982	-2.96	rs4783729	0.047739	-3.94	0.811	355	355	susie	0.076	0.00034	-1.0066	0.31412	Putamen	1	0.647356
ENSG00000278662.4	15	82349474	82349475	0.4066	rs1431717	-3.88	rs17354842	0.10926	-5.33	1.7569	322	26	enet	0.26	4.1e-08	1.0063	0.314247	Substantia.Nigra	1	0.647575
ENSG00000165621.8	13	96994729	96994730	0.3224	rs7984898	-5.76	rs4771972	0.206861	5.89	-1.0062	354	1	top1	0.21	1.5e-09	-1.0062	0.314321	Hypothalamus	1	0.647667
ENSG00000224497.1	20	35544746	35544747	0.6749	rs619865	-3.78	rs2277862	0.48883	9.13	-1.1	316	5	enet	0.49	3.8e-27	-1.0062	0.314333	Caudate	1	0.647667
ENSG00000117899.10	15	80989877	80989878	0.3891	rs12916361	3.24	rs8026419	0.14087	5.28	0.7285	460	460	susie	0.15	1.3e-07	1.00593	0.314448	Caudate	1	0.647861
ENSG00000024862.17	6	138773508	138773509	0.2233	rs12523677	-3.86	rs3763185	-0.000518	-3.16	1.5281	434	434	susie	0.023	0.034	1.0056	0.31461	Hippocampus	1	0.648121
ENSG00000176268.5	13	40863901	40863902	0.363	rs12873706	2.72	rs7318768	0.24198	-6.32	1.0137	351	351	susie	0.26	1.3e-10	-1.0053	0.314764	ACC	1	0.648121
ENSG00000232677.6	19	36331717	36331718	0.476	rs9676627	3.17	rs2972544	0.355916	7.81	1.7323	298	25	enet	0.39	2e-18	1.00487	0.314961	Cerebellar.Hemisphere	1	0.648121
ENSG00000279026.1	14	73580693	73580694	0.424	rs125505	3.33	rs758053	0.14073	4.87	0.756	368	42	enet	0.2	2.6e-07	1.0054	0.315	Amygdala	1	0.648121
ENSG00000112787.12	12	132489550	132489551	0.2921	rs28370418	-2.82	rs1882297	0.14	8.97	-0.913	322	322	susie	0.2	1.7e-28	-1.0044	0.315	Blood	1	0.648121
ENSG00000119669.4	14	77028084	77028085	0.0915	rs12434850	4	rs8022640	0.049198	-5.9	-2	539	21	enet	0.054	1.7e-08	1.00452	0.315	Blood	1	0.648121
ENSG00000248124.7	16	21820409	21820410	0.0343	rs12923444	-3.86	rs4281695	0.001358	-3.37	0.46154	141	4	lasso	0.0096	0.012	-1.0047	0.315	Blood	1	0.648121
ENSG00000166135.13	10	100529071	100529072	0.1612	rs10509746	3.19	rs12762598	-0.00116	3.55	0.82566	423	38	enet	0.015	0.053	-1.00543	0.315	Cerebellum	1	0.648121
ENSG00000203867.7	10	110644396	110644397	0.217	rs2168741	-2.32	rs1417638	0.16484	-5.75	1.00486	466	1	top1	0.16	4.5e-09	-1.00486	0.315	Cerebellum	1	0.648121
ENSG00000272391.5	7	75486270	75486271	0.3473	rs3815455	4.33	rs17466578	0.104518	5.4	1.3333	198	19	enet	0.22	5.2e-10	1.0045	0.315	Cerebellar.Hemisphere	1	0.648121
ENSG00000120925.15	8	42897289	42897290	0.1187	rs6651368	-2.43	rs35258203	0.04737	4.51	-1.7708	213	213	susie	0.074	0.00033	-1.0052	0.315	Cerebellar.Hemisphere	1	0.648121
ENSG00000203867.7	10	110644396	110644397	0.298	rs2168741	-2.32	rs867331	0.14	-4.8	1.00545	465	1	top1	0.14	8.5e-07	-1.00545	0.315	Frontal.Cortex	1	0.648121
ENSG00000142937.11	1	44775250	44775251	0.15	rs6429535	-5.71	rs11211024	0.00481	-3.79	-0.9454	340	340	susie	0.015	0.072	1.0055	0.315	Hippocampus	1	0.648121
ENSG00000171533.11	11	75669119	75669120	0.1811	rs12271945	-3.85	rs11236507	-0.00675	3.24	-1.5143	417	417	susie	0.0098	0.12	-1.0047	0.315	Hippocampus	1	0.648121
ENSG00000005075.15	7	102478906	102478907	0.3174	rs1060697	2.76	rs6465866	0.04227	-4.38	0.3913	241	27	enet	0.099	5.4e-05	1.0048	0.315	Hippocampus	1	0.648121
ENSG00000235051.3	6	10882319	10882320	0.3216	rs1675414	-3.59	rs1233846	0.112899	-5.05	-0.1739	468	24	enet	0.16	2.1e-08	-1.0049	0.315	Nucleus.Accumbens	1	0.648121
ENSG00000273611.4	17	36486628	36486629	0.3227	rs9889382	3.39	rs2306590	0.002028	-4.59	-1.8182	353	6	lasso	0.045	0.013	1.0041	0.315	Spine	1	0.648121
ENSG00000164615.4	5	134738500	134738501	0.342	rs12652626	2.81	rs883063	0.24787	5.68	1.1158	286	286	susie	0.26	2.9e-09	1.0038	0.315	Spine	1	0.648121
ENSG00000130818.11	19	9538644	9538645	0.202	rs8101575	-2.94	rs17265697	0.07168	3.87	-1.0045	348	1	top1	0.072	0.00054	-1.0045	0.315146	Hippocampus	1	0.648121
ENSG00000136152.14	13	45464897	45464898	0.233	rs2025418	3.14	rs3014966	0.146436	-5.22	1.1626	464	464	susie	0.17	4.3e-08	-1.0036	0.315591	Cerebellar.Hemisphere	1	0.648121
ENSG00000277159.1	13	112606416	112606417	0.352	rs7985666	-3.3	rs7999006	0.22337	6.41	1.003	513	1	top1	0.22	3.6e-11	1.003	0.315852	Caudate	1	0.648121
ENSG00000197989.13	1	28582982	28582983	0.0398	rs602345	-3.23	rs6598927	0.021	-4.2	1.1739	267	267	susie	0.026	7e-05	-1.00187	0.316	Blood	1	0.648121
ENSG00000171204.12	11	85628572	85628573	0.0725	rs12362209	3.3	rs1893163	0.028715	-5.13	-1.41717	343	343	susie	0.031	1.6e-05	1.00175	0.316	Blood	1	0.648121
ENSG00000265992.1	3	54639856	54639857	0.3622	rs6445680	4.55	rs10510769	0.31725	13.57	0.66667	601	43	enet	0.34	4.2e-52	1.00172	0.316	Blood	1	0.648121
ENSG00000123739.10	4	109730076	109730077	0.0712	rs10018930	-2.44	rs5030539	0.0429	-5.67	1.00237	395	1	top1	0.043	4.7e-07	-1.0024	0.316	Blood	1	0.648121
ENSG00000174165.7	11	66546237	66546238	0.3282	rs966021	4	rs3179961	0.280856	-7.18	0.5769	261	32	enet	0.28	3.4e-14	-1.00229	0.316	Caudate	1	0.648121
ENSG00000153574.8	2	88691643	88691644	0.2415	rs11684404	2.13	rs335115	0.11177	4.68	1.4	199	199	susie	0.12	1.1e-06	1.0025	0.316	Cerebellum	1	0.648121
ENSG00000272655.2	7	44019169	44019170	0.3934	rs10266210	4.56	rs2256294	0.104403	5.99	-1.0455	350	350	susie	0.29	6.9e-16	-1.00341	0.316	Cerebellum	1	0.648121
ENSG00000188761.11	1	113887546	113887547	0.2717	rs6537788	3.21	rs1539438	0.073438	4.95	-0.72041	474	46	enet	0.1	2.5e-05	-1.00234	0.316	Cerebellar.Hemisphere	1	0.648121
ENSG00000051620.10	6	138403560	138403561	0.542	rs12523677	-3.86	rs7765991	0.05191	-6.11	-1.22727	460	460	susie	0.19	1.1e-08	1.00188	0.316	Cerebellar.Hemisphere	1	0.648121
ENSG00000242294.6	7	100336411	100336412	0.6274	rs7778571	3.88	rs11761253	0.645399	10.88	1.0223	305	305	susie	0.65	4.9e-43	1.00296	0.316	Cortex	1	0.648121
ENSG00000198892.6	1	201888679	201888680	0.3549	rs17432675	5.32	rs10920260	0.168271	-5.47	-1.07901	505	505	susie	0.17	3.3e-08	1.00375	0.316	Frontal.Cortex	1	0.648121
ENSG00000176268.5	13	40863901	40863902	0.373	rs12873706	2.72	rs7318768	0.2353	-6.3	1.01	352	352	susie	0.24	4e-11	-1.0019	0.316	Frontal.Cortex	1	0.648121
ENSG00000263627.1	18	9615263	9615264	0.537	rs6506676	-3.8	rs2289684	0.33082	7.05	0.9311	528	528	susie	0.33	6.3e-15	1.003	0.316	Hippocampus	1	0.648121
ENSG00000249664.1	5	83013108	83013109	0.2259	rs4703918	-3.26	rs255561	0.205204	5.97	-1.0022	402	1	top1	0.21	3.5e-09	-1.0022	0.316	Hippocampus	1	0.648121
ENSG00000170632.13	7	103074880	103074881	0.3098	rs7792249	-4.45	rs12113318	0.186598	-6.2	-0.9062	242	242	susie	0.19	5.6e-10	1.00185	0.316	Nucleus.Accumbens	1	0.648121
ENSG00000241878.11	22	31662431	31662432	0.33	rs3213524	3.06	rs917207	0.11829	5.32	0.7069	332	8	lasso	0.14	1.4e-06	1.00333	0.316	Putamen	1	0.648121
ENSG00000204623.9	6	30061252	30061253	0.5577	rs9258158	-2.19	rs1632957	0.03013	-3.7	-0.4	39	29	enet	0.14	8.8e-07	-1.0022	0.316	Putamen	1	0.648121
ENSG00000002016.17	12	990052	990053	0.329	rs12828016	-4.55	rs16928264	-0.01011	-3.33	0.3587	404	404	susie	0.033	0.038	-1.0028	0.316	Substantia.Nigra	1	0.648121
ENSG00000259315.1	15	82730934	82730935	0.1647	rs1431717	-3.88	rs8040488	0.04374	-4.54	0.2143	262	3	lasso	0.075	8.4e-05	-1.00251	0.316096	Cerebellum	1	0.648121
ENSG00000279275.1	18	13280109	13280110	0.4209	rs1299360	2.63	rs11080640	0.20007	-6.33	-1.0021	461	1	top1	0.2	7.4e-11	1.0021	0.31627	Cerebellum	1	0.648121
ENSG00000169136.10	19	49929763	49929764	0.2574	rs1578944	-3.33	rs7246342	0.027771	-4.67	0.1818	336	6	lasso	0.085	2.8e-05	-1.0021	0.31629	Cerebellum	1	0.648121
ENSG00000084072.16	1	39692181	39692182	0.587	rs17570718	-4.04	rs12074147	0.483568	9.14	-0.913	384	384	susie	0.48	1.8e-26	-1.00182	0.31643	Caudate	1	0.648121
ENSG00000011638.10	16	21158376	21158377	0.1207	rs12923444	-3.86	rs9927006	0.07178	4.27	-0.9968	270	270	susie	0.084	0.00013	-1.0015	0.31657	Cerebellar.Hemisphere	1	0.648121
ENSG00000197506.7	9	84340682	84340683	0.3925	rs2274914	-3.95	rs10868152	0.00381	3.53	0.6432	545	12	enet	0.0055	0.18	-1.0014	0.31665	Hippocampus	1	0.648121
ENSG00000169515.5	19	46413583	46413584	0.241	rs28742045	3.69	rs11083825	0.0507	4.71	1.1426	384	384	susie	0.07	0.00015	1.0009	0.316877	Cerebellum	1	0.648121
ENSG00000163016.9	2	73644918	73644919	0.237	rs6546891	2.44	rs6546836	0.02991	4.31	-1.12	348	348	susie	0.065	0.0016	-1.00079	0.31693	ACC	1	0.648121
ENSG00000104979.8	19	13774282	13774283	0.2628	rs7254517	3.06	rs1044733	0.14189	-4.77	1	326	1	top1	0.14	4e-06	-1	0.317	ACC	1	0.648121
ENSG00000226686.7	19	37251911	37251912	0.8521	rs3826849	-3.9	rs320881	0.65231	9.36	1	282	1	top1	0.65	1.6e-32	1	0.317	ACC	1	0.648121
ENSG00000241186.9	3	46574533	46574534	0.5718	rs17079097	3.53	rs3806702	0.42065	7.58	-1	373	1	top1	0.42	1.1e-17	-1	0.317	ACC	1	0.648121
ENSG00000120725.12	5	139293556	139293557	0.1279	rs355158	-2.37	rs10900859	0.136607	4.47	1	263	1	top1	0.14	6.1e-06	1	0.317	ACC	1	0.648121
ENSG00000070785.16	1	44986721	44986722	0.1479	rs12138495	-2.77	rs263989	0.016884	3.9	-1.3646	309	309	susie	0.036	0.022	-0.99977	0.317	Amygdala	1	0.648121
ENSG00000224497.1	20	35544746	35544747	0.615	rs619865	-3.78	rs17092784	0.38211	6.89	-1.0001	316	1	top1	0.38	4.2e-14	-1.00006	0.317	Amygdala	1	0.648121
ENSG00000142937.11	1	44775250	44775251	0.1032	rs6429535	-5.71	rs11211040	0.0443	-5.85	-1.027	346	346	susie	0.055	1.1e-08	1.00103	0.317	Blood	1	0.648121
ENSG00000230489.1	1	107964442	107964443	0.1252	rs6701083	3.41	rs12564085	0.0754	6.62	-0.2586	460	4	lasso	0.12	1.1e-17	-1.00133	0.317	Blood	1	0.648121
ENSG00000138185.18	10	95711778	95711779	0.0391	rs11188514	3.04	rs10748642	0.027759	-4.37	-1	510	1	top1	0.028	4.5e-05	1	0.317	Blood	1	0.648121
ENSG00000274180.1	17	21253409	21253410	0.1128	rs11654214	2.21	rs12602921	0.066765	-6.42	-1	213	1	top1	0.067	3.5e-10	1	0.317	Blood	1	0.648121
ENSG00000105085.10	19	16629061	16629062	0.0873	rs12983375	3.03	rs7246513	0.045286	5.32	-1	373	1	top1	0.045	2.3e-07	-1	0.317	Blood	1	0.648121
ENSG00000101004.14	20	25585516	25585517	0.0811	rs6037029	-2.93	rs12481037	0.0347	4.71	1	265	1	top1	0.035	5.6e-06	1	0.317	Blood	1	0.648121
ENSG00000100154.14	22	28679864	28679865	0.0368	rs5752839	-3.31	rs134514	0.047932	5.27	-1	304	1	lasso	0.048	9.7e-08	-1	0.317	Blood	1	0.648121
ENSG00000113621.14	5	134873802	134873803	0.0516	rs12652626	2.81	rs3733897	0.0323	4.65	1	352	1	top1	0.032	1.2e-05	1	0.317	Blood	1	0.648121
ENSG00000222011.8	7	102748970	102748971	0.1412	rs11532769	1.93	rs11760934	0.008262	4.62	-0.8286	190	26	enet	0.028	4.3e-05	-1.00036	0.317	Blood	1	0.648121
ENSG00000093167.17	3	37176531	37176532	0.1081	rs1543226	-3.25	rs7619689	0.118387	-5.08	1	426	1	top1	0.12	2.3e-06	-1	0.317	Caudate	1	0.648121
ENSG00000123472.12	1	46673866	46673867	0.1441	rs12022855	2.17	rs11211334	0.073474	-4.05	1	352	1	top1	0.073	9.9e-05	-1	0.317	Cerebellum	1	0.648121
ENSG00000188015.9	1	153549371	153549372	0.1216	rs2455010	2.71	rs11548104	0.062515	4.54	1	426	1	top1	0.063	0.00032	1	0.317	Cerebellum	1	0.648121
ENSG00000233200.1	10	35230597	35230598	0.2709	rs2384288	-4.63	rs7901241	0.27105	7.28	1	303	1	top1	0.27	1.1e-14	1	0.317	Cerebellum	1	0.648121
ENSG00000183087.14	13	113864066	113864067	0.1691	rs12867405	-3.19	rs11842558	0.045811	4.04	1	382	1	top1	0.046	0.0018	1	0.317	Cerebellum	1	0.648121
ENSG00000171148.13	3	9792493	9792494	0.2303	rs3898760	4.77	rs293790	0.112415	5.31	1.0758	438	21	enet	0.16	1.3e-08	0.9999	0.317	Cerebellum	1	0.648121
ENSG00000241186.9	3	46574533	46574534	0.4886	rs17079097	3.52	rs3806702	0.388621	8.6	-1	374	1	top1	0.39	7.5e-22	-1	0.317	Cerebellum	1	0.648121
ENSG00000121716.20	7	100352175	100352176	0.7342	rs7778571	3.89	rs6955367	0.711026	11.57	1	294	1	top1	0.71	3e-52	1	0.317	Cerebellum	1	0.648121
ENSG00000160325.14	9	133459964	133459965	0.1281	rs10481811	2.86	rs2988571	0.03233	3.77	-1	594	1	top1	0.032	0.0077	-1	0.317	Cerebellum	1	0.648121
ENSG00000274180.1	17	21253409	21253410	0.1409	rs11654214	2.21	rs12602921	0.058265	-4.14	-1	211	1	top1	0.058	0.0014	1	0.317	Cerebellar.Hemisphere	1	0.648121
ENSG00000002919.14	17	48103356	48103357	0.279	rs11650451	-4.23	rs1468270	0.188992	-5.48	1	444	1	top1	0.19	7.7e-09	-1	0.317	Cerebellar.Hemisphere	1	0.648121
ENSG00000241186.9	3	46574533	46574534	0.5865	rs17079097	3.52	rs3806702	0.291	6.85	-1	374	1	top1	0.29	1.8e-13	-1	0.317	Cerebellar.Hemisphere	1	0.648121
ENSG00000186952.14	5	110738955	110738956	0.2635	rs184941	-2.85	rs3095957	0.20403	5.81	1	330	1	top1	0.2	1.7e-09	1	0.317	Cerebellar.Hemisphere	1	0.648121
ENSG00000113621.14	5	134873802	134873803	0.7696	rs12652626	2.81	rs3733897	0.58591	9.5	1	324	1	top1	0.59	1.1e-31	1	0.317	Cerebellar.Hemisphere	1	0.648121
ENSG00000242294.6	7	100336411	100336412	0.6416	rs7778571	3.89	rs6955367	0.654037	10.11	1	303	1	top1	0.65	9e-38	1	0.317	Cerebellar.Hemisphere	1	0.648121
ENSG00000121716.20	7	100352175	100352176	0.7312	rs7778571	3.89	rs6955367	0.678413	10.39	1	292	1	top1	0.68	3.1e-40	1	0.317	Cerebellar.Hemisphere	1	0.648121
ENSG00000085514.15	7	100373444	100373445	0.6205	rs7778571	3.88	rs6955367	0.661575	10.2	1	300	1	top1	0.66	1.6e-38	1	0.317	Cerebellar.Hemisphere	1	0.648121
ENSG00000135744.7	1	230714296	230714297	0.4959	rs12091838	3.689	rs3789649	0.337	-7.91	-1	682	1	top1	0.34	4.3e-18	1	0.317	Cortex	1	0.648121
ENSG00000139767.8	12	118981494	118981495	0.198	rs6490253	3.84	rs7977958	0.054463	4.26	-1	554	1	top1	0.054	0.00086	-1	0.317	Cortex	1	0.648121
ENSG00000228782.7	17	47492491	47492492	0.1163	rs11650451	-4.23	rs7214410	0.050082	-4.06	-1	359	1	top1	0.05	0.0014	1	0.317	Cortex	1	0.648121
ENSG00000226686.7	19	37251911	37251912	0.8847	rs3826849	-3.9	rs320881	0.652875	10.91	1	282	1	top1	0.65	1.1e-43	1	0.317	Cortex	1	0.648121
ENSG00000273374.1	3	99806057	99806058	0.0793	rs6772774	2.73	rs793462	0.06464	4.18	-1	416	1	top1	0.065	0.0003	-1	0.317	Cortex	1	0.648121
ENSG00000174799.10	4	55948870	55948871	0.1584	rs2279458	-3.09	rs13434935	-0.003175	-4.06	1	436	1	top1	-0.0032	0.52	-1	0.317	Cortex	1	0.648121
ENSG00000113621.14	5	134873802	134873803	0.2929	rs12652626	2.81	rs3733897	0.248609	6.76	1	351	1	top1	0.25	4.1e-13	1	0.317	Cortex	1	0.648121
ENSG00000242294.6	7	100336411	100336412	0.5088	rs7778571	3.89	rs6955367	0.558597	9.48	1	304	1	top1	0.56	1.5e-29	1	0.317	Frontal.Cortex	1	0.648121
ENSG00000165269.12	9	33402681	33402682	0.5752	rs2142063	-2.96	rs17251987	0.509347	8.88	-1	403	1	top1	0.51	5.9e-26	-1	0.317	Frontal.Cortex	1	0.648121
ENSG00000228589.3	1	28096421	28096422	0.168	rs6679755	-3.48	rs6673064	0.00158	-3.54	0.9083	255	7	lasso	0.025	0.03	-0.9997	0.317	Hippocampus	1	0.648121
ENSG00000179941.6	12	76348441	76348442	0.141	rs11614925	-2.56	rs12828019	0.0785	-4.15	1	428	1	top1	0.078	0.0003	-1	0.317	Hippocampus	1	0.648121
ENSG00000113621.14	5	134873802	134873803	0.4389	rs329115	2.82	rs3733897	0.200997	5.68	1	333	1	top1	0.2	5.3e-09	1	0.317	Hippocampus	1	0.648121
ENSG00000242294.6	7	100336411	100336412	0.6046	rs7778571	3.88	rs6955367	0.58292	9.35	1	303	1	top1	0.58	4.1e-30	1	0.317	Hippocampus	1	0.648121
ENSG00000121716.20	7	100352175	100352176	0.6938	rs7778571	3.89	rs6955367	0.62804	9.76	1	292	1	top1	0.63	8.2e-34	1	0.317	Hippocampus	1	0.648121
ENSG00000085514.15	7	100373444	100373445	0.5537	rs7778571	3.87	rs6955367	0.54408	9.03	1	300	1	top1	0.54	3.1e-27	1	0.317	Hippocampus	1	0.648121
ENSG00000278966.2	1	32973552	32973553	0.0964	rs2936005	-3.11	rs10798924	0.0901	-4.18	1	306	1	top1	0.09	8.3e-05	-1	0.317	Hypothalamus	1	0.648121
ENSG00000241186.9	3	46574533	46574534	0.6022	rs17079097	3.52	rs3806702	0.392	7.86	-1	374	1	top1	0.39	1.4e-18	-1	0.317	Hypothalamus	1	0.648121
ENSG00000239521.7	7	100272217	100272218	0.1096	rs7778571	3.82	rs858506	0.069941	4.2	-1	288	1	top1	0.07	0.0005	-1	0.317	Hypothalamus	1	0.648121
ENSG00000085514.15	7	100373444	100373445	0.6237	rs7778571	3.87	rs6955367	0.604784	9.86	1	301	1	top1	0.6	4.5e-33	1	0.317	Hypothalamus	1	0.648121
ENSG00000135744.7	1	230714296	230714297	0.3517	rs12091838	3.69	rs3789649	0.225124	-6.62	-1	685	1	top1	0.23	9e-12	1	0.317	Nucleus.Accumbens	1	0.648121
ENSG00000171368.11	5	693394	693395	0.1847	rs2115275	2.5	rs12516318	0.185675	6.36	1	326	1	top1	0.19	8.4e-10	1	0.317	Nucleus.Accumbens	1	0.648121
ENSG00000155926.13	8	133103053	133103054	0.1596	rs12056522	-3.75	rs2702967	0.13042	-5.35	-1	709	1	top1	0.13	3.5e-07	1	0.317	Nucleus.Accumbens	1	0.648121
ENSG00000165269.12	9	33402681	33402682	0.5844	rs2142063	-2.96	rs17251987	0.41667	8.68	-1	403	1	top1	0.42	6.2e-23	-1	0.317	Nucleus.Accumbens	1	0.648121
ENSG00000119977.20	10	95694142	95694143	0.302	rs11188514	3.04	rs2051052	0.145384	-4.84	-1	504	1	top1	0.15	6.9e-07	1	0.317	Putamen	1	0.648121
ENSG00000109072.13	17	28373090	28373091	0.1954	rs1023682	4.36	rs7226182	0.105139	4.22	-1	265	1	top1	0.11	2.6e-05	-1	0.317	Putamen	1	0.648121
ENSG00000198933.9	17	47694080	47694081	0.1669	rs11650451	-4.23	rs7214410	0.092668	4.63	-1	411	1	top1	0.093	7.7e-05	-1	0.317	Putamen	1	0.648121
ENSG00000241186.9	3	46574533	46574534	0.7037	rs17079097	3.52	rs3806702	0.37226	7.58	-1	374	1	top1	0.37	3.4e-17	-1	0.317	Putamen	1	0.648121
ENSG00000272674.3	5	141181398	141181399	0.3325	rs2337515	3.82	rs17208474	0.098629	4.33	1	445	1	top1	0.099	4.6e-05	1	0.317	Putamen	1	0.648121
ENSG00000272192.1	8	65842751	65842752	0.1999	rs12541132	-3.61	rs4355757	0.08904	4.32	-1	356	1	top1	0.089	0.00011	-1	0.317	Putamen	1	0.648121
ENSG00000165269.12	9	33402681	33402682	0.5303	rs2142063	-2.96	rs17251987	0.3931	7.77	-1	403	1	top1	0.39	2.6e-18	-1	0.317	Putamen	1	0.648121
ENSG00000236088.9	17	14069494	14069495	0.5022	rs16948872	3.2	rs10775377	0.221294	5.22	-1	584	1	top1	0.22	6.8e-08	-1	0.317	Spine	1	0.648121
ENSG00000268516.2	19	58278807	58278808	0.203	rs2304521	4.81	rs260484	0.132621	4.28	-0.9997	343	1	top1	0.13	3.7e-05	-0.9997	0.317	Spine	1	0.648121
ENSG00000083807.9	19	58512064	58512065	0.298	rs2304521	4.79	rs11669127	0.135625	4.79	-1	253	1	top1	0.14	3e-05	-1	0.317	Spine	1	0.648121
ENSG00000241186.9	3	46574533	46574534	0.573	rs17079097	3.52	rs3806702	0.436928	7.04	-1	373	1	top1	0.44	5.5e-16	-1	0.317	Spine	1	0.648121
ENSG00000113621.14	5	134873802	134873803	0.24	rs329115	2.83	rs3733897	0.14215	4.13	1	334	1	top1	0.14	1.9e-05	1	0.317	Spine	1	0.648121
ENSG00000196335.12	7	23710166	23710167	0.457	rs4719742	3.74	rs12700456	0.36067	6.53	-0.877087	441	441	susie	0.36	6e-13	-0.999849	0.317	Spine	1	0.648121
ENSG00000187764.11	9	89498129	89498130	0.29	rs16905942	-2.88	rs9330435	0.01551	-4.02	-1	461	1	top1	0.016	0.097	1	0.317	Spine	1	0.648121
ENSG00000105875.13	7	135211533	135211534	0.254	rs10238683	3.18	rs2252826	0.179208	4.72	-1	439	1	top1	0.18	6.8e-06	-1	0.317	Substantia.Nigra	1	0.648121
ENSG00000176014.12	18	12307668	12307669	0.2752	rs2155734	-2.74	rs11080567	0.29467	12.91	1.0578	426	426	susie	0.3	2.9e-45	1.0001	0.31728	Blood	1	0.648332
ENSG00000166664.13	15	30393848	30393849	0.1727	rs8040523	1.95	rs12906190	0.135637	4.5	1	133	1	top1	0.14	6.6e-06	1	0.31731	ACC	1	0.648332
ENSG00000136111.12	13	75482113	75482114	0.251	rs9573480	-4.2	rs9318335	0.220313	4.81	1	531	1	top1	0.22	5e-07	1	0.31731	Substantia.Nigra	1	0.648332
ENSG00000135744.7	1	230714296	230714297	0.5446	rs12091838	3.69	rs3789649	0.323688	-7.68	-1	685	1	top1	0.32	2.3e-16	1	0.317311	Caudate	1	0.648332
ENSG00000228444.2	13	75631270	75631271	0.458	rs9544122	4.18	rs9635000	0.092685	4.97	-1	560	1	top1	0.093	6.3e-05	-1	0.317311	Cerebellar.Hemisphere	1	0.648332
ENSG00000263878.1	18	3962352	3962353	0.298	rs4798137	2.84	rs9959119	0.141163	-5.45	1	580	1	top1	0.14	9.5e-08	-1	0.317311	Cortex	1	0.648332
ENSG00000235652.7	6	145809777	145809778	0.2329	rs9497461	-3.23	rs9497403	0.138159	5.3	-1	260	1	top1	0.14	1.1e-06	-1	0.317311	Hypothalamus	1	0.648332
ENSG00000237152.3	13	50807855	50807856	0.1535	rs2532973	-2.59	rs2761840	0.139764	-5.3	1	535	1	top1	0.14	1.3e-07	-1	0.317311	Nucleus.Accumbens	1	0.648332
ENSG00000136111.12	13	75482113	75482114	0.218	rs9573480	-4.28	rs9318335	0.081728	4.19	1	528	1	top1	0.082	0.0002	1	0.317311	Putamen	1	0.648332
ENSG00000226686.7	19	37251911	37251912	0.874	rs3826849	-3.9	rs320881	0.717027	8.46	1	282	1	top1	0.72	7.8e-29	1	0.317311	Substantia.Nigra	1	0.648332
ENSG00000125991.19	20	35542020	35542021	0.3462	rs619865	-3.78	rs6088887	0.13482	5.94	-1.7857	316	21	enet	0.18	6e-09	-0.9998	0.317388	Caudate	1	0.648447
ENSG00000102606.17	13	111114918	111114919	0.2683	rs4773270	-4.96	rs3825461	0.20257	6.21	-0.4523	583	12	enet	0.23	9.2e-12	-0.9993	0.317656	Nucleus.Accumbens	1	0.648595
ENSG00000134758.13	18	32092119	32092120	0.0991	rs645526	3.17	rs4799629	0.05414	-6.57	1.087	440	440	susie	0.063	1.1e-09	-0.999	0.317809	Blood	1	0.648595
ENSG00000104883.7	19	7497448	7497449	0.3042	rs483808	3.11	rs2335116	0.04517	-4.76	-0.3901	416	5	lasso	0.086	0.00032	0.9987	0.318	ACC	1	0.648595
ENSG00000249664.1	5	83013108	83013109	0.2192	rs4703918	-3.26	rs255561	0.202729	5.36	-0.9993	401	1	top1	0.2	2.6e-08	-0.9993	0.318	ACC	1	0.648595
ENSG00000241186.9	3	46574533	46574534	0.4164	rs17079097	3.52	rs3806702	0.34653	6.67	-1	374	374	susie	0.35	9.9e-13	-0.9992	0.318	Amygdala	1	0.648595
ENSG00000142765.17	1	27342019	27342020	0.1701	rs17340642	-1.87	rs17262181	0.00223	-4.36	-0.3864	233	16	enet	0.029	3.3e-05	0.9984	0.318	Blood	1	0.648595
ENSG00000084072.16	1	39692181	39692182	0.5864	rs17570718	-4.09	rs3738673	0.53	17.31	-1.0837	380	380	susie	0.53	3.9e-94	-0.99836	0.318	Blood	1	0.648595
ENSG00000173928.2	19	11375512	11375513	0.0584	rs34095	3.17	rs322151	0.009985	4.01	0.6137	398	18	enet	0.013	0.0038	0.9986	0.318	Blood	1	0.648595
ENSG00000241186.9	3	46574533	46574534	0.5337	rs17079097	3.52	rs3806702	0.346054	8.1	-1	374	374	susie	0.36	1.1e-18	-0.9981	0.318	Caudate	1	0.648595
ENSG00000242294.6	7	100336411	100336412	0.5307	rs7778571	3.88	rs11761253	0.577	10.04	1.0223	305	305	susie	0.59	1.5e-34	0.9994	0.318	Caudate	1	0.648595
ENSG00000260398.1	8	78605951	78605952	0.1934	rs17485419	3.51	rs6990845	0.03149	3.7	-1.068	328	27	enet	0.066	0.00038	0.9987	0.318	Caudate	1	0.648595
ENSG00000176834.13	12	118135856	118135857	0.3787	rs17619932	-6.76	rs3847651	0.125409	-5.46	-1.15385	506	10	enet	0.17	4e-09	0.99876	0.318	Cerebellum	1	0.648595
ENSG00000153395.9	5	1523976	1523977	0.492	rs11955771	2.95	rs13161905	0.181	-6.46	-0.83333	552	552	susie	0.3	4.7e-16	0.9982	0.318	Cerebellum	1	0.648595
ENSG00000128534.7	7	118184031	118184032	0.2413	rs7776980	-6.09	rs9655829	0.200985	-6.65	-0.3913	342	342	susie	0.2	6.5e-11	0.99845	0.318	Cerebellum	1	0.648595
ENSG00000035499.12	5	60700189	60700190	0.2035	rs1345782	3.18	rs17387940	0.17715	5.77	0.69565	320	320	susie	0.19	6.9e-09	0.9977	0.318	Cerebellar.Hemisphere	1	0.648595
ENSG00000267254.5	19	36797517	36797518	0.1625	rs2562598	3.48	rs320887	0.075993	-4.07	0.9991	276	1	top1	0.076	9.4e-05	-0.99912	0.318	Cortex	1	0.648595
ENSG00000203872.6	6	87344848	87344849	0.1657	rs16878128	3.49	rs4707367	0.01991	-3.93	1.44989	409	409	susie	0.024	0.02	-0.9985	0.318	Cortex	1	0.648595
ENSG00000108039.17	10	109923552	109923553	0.154	rs6584960	3.2	rs3818285	9.89e-05	3.84	1.11661	327	12	enet	0.021	0.038	-0.99764	0.318	Frontal.Cortex	1	0.648595
ENSG00000131379.9	3	14675098	14675099	0.4577	rs2341985	3.54	rs4684237	0.309	-7.07	-0.9991	619	1	top1	0.31	2.9e-14	0.9991	0.318	Hypothalamus	1	0.648595
ENSG00000079739.15	1	63593275	63593276	0.2463	rs1887808	-2.43	rs6671606	-0.005295	-3.86	0.26923	474	5	lasso	0.022	0.026	0.99882	0.318	Nucleus.Accumbens	1	0.648595
ENSG00000131379.9	3	14675098	14675099	0.3174	rs2341985	3.54	rs4684237	0.23051	-6.77	-0.9968	622	622	susie	0.23	4.1e-12	0.9985	0.318	Nucleus.Accumbens	1	0.648595
ENSG00000241186.9	3	46574533	46574534	0.5909	rs17079097	3.52	rs3806702	0.31183	7.96	-1	374	374	susie	0.33	1.2e-17	-0.9984	0.318	Nucleus.Accumbens	1	0.648595
ENSG00000085514.15	7	100373444	100373445	0.5608	rs7778571	3.88	rs11761253	0.52789	9.16	1.022	301	301	susie	0.53	1e-26	0.99903	0.318	Putamen	1	0.648595
ENSG00000085063.14	11	33736444	33736445	0.317	rs4307693	-3.74	rs11601836	0.21404	-5.4	-0.6154	439	6	lasso	0.23	2.9e-08	0.9978	0.318	Spine	1	0.648595
ENSG00000166743.9	16	20698889	20698890	0.169	rs7198998	-3.41	rs9935342	0.06476	4.04	-1.136	391	391	susie	0.066	0.0032	-0.9982	0.318	Spine	1	0.648595
ENSG00000148300.11	9	133418095	133418096	0.255	rs10481811	3.35	rs10901263	0.00192	-3.72	0.673	569	6	lasso	0.054	0.0074	-0.9983	0.318	Spine	1	0.648595
ENSG00000253771.5	13	24968486	24968487	0.49	rs2025409	-3.72	rs9507439	0.183507	6.43	1.3143	511	21	enet	0.29	2.7e-13	0.9984	0.318096	Putamen	1	0.648749
ENSG00000134278.15	18	12658041	12658042	0.2076	rs2155734	-2.74	rs8086526	0.08771	4.8	-0.9983	375	1	top1	0.088	2.2e-05	-0.9983	0.31813	Cerebellum	1	0.648776
ENSG00000259209.3	16	72805997	72805998	0.2563	rs8050315	-4.19	rs4788469	-0.003592	-3.41	0.8883	313	313	susie	1.9e-05	0.32	0.9973	0.318631	Putamen	1	0.649533
ENSG00000133247.13	19	55339852	55339853	0.3565	rs540607	-3.68	rs11084396	0.237357	6.94	1.4802	524	524	susie	0.25	2e-13	0.9965	0.318993	Cerebellum	1	0.649533
ENSG00000131379.9	3	14675098	14675099	0.2554	rs2341985	3.54	rs4684237	0.177226	-5.14	-0.99682	622	1	top1	0.18	2.2e-07	0.99682	0.319	ACC	1	0.649533
ENSG00000160856.20	1	157700856	157700857	0.1746	rs2274165	2.59	rs3761959	0.263	12.18	0.9962	537	1	top1	0.26	6.5e-39	0.99624	0.319	Blood	1	0.649533
ENSG00000025423.11	12	56752160	56752161	0.2895	rs1082214	-4.11	rs1078043	0.194759	6.22	1.05	333	333	susie	0.21	2.3e-10	0.9962	0.319	Caudate	1	0.649533
ENSG00000175262.14	1	10982036	10982037	0.6861	rs1074078	-3	rs11121663	0.472294	-9.74	-1.0417	393	4	lasso	0.51	1.6e-30	0.99729	0.319	Cerebellum	1	0.649533
ENSG00000166796.11	11	18412306	18412307	0.6487	rs2037868	3.12	rs4757650	0.40882	9	-0.88235	441	441	susie	0.42	4.1e-24	-0.9963	0.319	Cerebellum	1	0.649533
ENSG00000126216.13	13	112588166	112588167	0.1976	rs7985666	-3.3	rs9604361	0.096413	-4.46	0.9963	515	1	top1	0.096	8.6e-06	-0.9963	0.319	Cerebellum	1	0.649533
ENSG00000164742.14	7	45574139	45574140	0.1706	rs10230614	-2.24	rs10807926	0.080079	4.3	-0.9968	448	1	top1	0.08	4.9e-05	-0.99684	0.319	Cerebellum	1	0.649533
ENSG00000174780.15	4	56466914	56466915	0.353	rs11947513	-3.42	rs2292983	-0.00645	3.59	-0.20984	438	32	enet	0.025	0.028	0.99706	0.319	Cerebellar.Hemisphere	1	0.649533
ENSG00000120915.13	8	27490778	27490779	0.4495	rs7813625	-3.91	rs4149244	0.28079	6.72	-0.3404	637	12	lasso	0.31	3.1e-14	-0.9962	0.319	Cerebellar.Hemisphere	1	0.649533
ENSG00000196678.13	16	20896380	20896381	0.1101	rs7198998	-3.409	rs4783510	0.03257	-4.68	-0.5175	339	339	susie	0.068	0.0002	0.9975	0.319	Cortex	1	0.649533
ENSG00000206535.7	3	100401398	100401399	0.4039	rs10511178	2.77	rs277646	0.21725	6.85	-0.9037	401	401	susie	0.25	5.2e-13	-0.997291	0.319	Cortex	1	0.649533
ENSG00000079257.7	3	158672692	158672693	0.1901	rs6804180	5.8	rs3867391	0.10108	5.47	-0.4231	391	9	lasso	0.11	1.7e-06	-0.997496	0.319	Cortex	1	0.649533
ENSG00000198860.11	1	184051676	184051677	0.211	rs4475710	2.7	rs10797938	0.0402	4.9	-0.9721	502	502	susie	0.069	0.00068	-0.9973	0.319	Hippocampus	1	0.649533
ENSG00000131379.9	3	14675098	14675099	0.2402	rs2341985	3.54	rs4684237	0.128379	-4.72	-0.9968	621	1	top1	0.13	4e-06	0.9968	0.319	Hippocampus	1	0.649533
ENSG00000093167.17	3	37176531	37176532	0.3387	rs1543226	-3.25	rs4234259	0.25288	6.89	-1.0455	426	48	enet	0.32	3.9e-14	-0.9958	0.319	Hippocampus	1	0.649533
ENSG00000272686.1	7	123749067	123749068	0.1553	rs10487808	4	rs608447	0.024862	3.8	-1.299	349	349	susie	0.062	0.00097	-0.9973	0.319	Hypothalamus	1	0.649533
ENSG00000162552.14	1	22143968	22143969	0.2185	rs333173	-3.83	rs2501299	0.067095	4.43	-0.99673	481	1	top1	0.067	0.00025	-0.99673	0.319	Nucleus.Accumbens	1	0.649533
ENSG00000100023.18	22	21666008	21666009	0.2035	rs17821866	-4.37	rs2329827	0.11179	-4.72	-1.52	318	40	enet	0.13	4.5e-07	0.9967	0.319	Nucleus.Accumbens	1	0.649533
ENSG00000138640.14	4	89111397	89111398	0.153	rs6839114	3.41	rs6852928	0.009839	-3.74	-0.5	465	21	enet	0.017	0.042	0.9961	0.319	Nucleus.Accumbens	1	0.649533
ENSG00000249158.6	5	140868240	140868241	0.1965	rs2337515	3.82	rs269554	0.095802	4.53	-0.9959	379	1	top1	0.096	1.3e-05	-0.99588	0.319	Nucleus.Accumbens	1	0.649533
ENSG00000184227.7	14	73537113	73537114	0.687	rs125505	3.33	rs2041073	0.158994	-6.26	0.7086	355	25	enet	0.31	4.3e-14	-0.9975	0.319	Putamen	1	0.649533
ENSG00000121716.20	7	100352175	100352176	0.55	rs7778571	3.9	rs11761253	0.65503	8.67	1.02598	290	16	lasso	0.66	2.1e-28	0.996801	0.319	Spine	1	0.649533
ENSG00000133313.14	18	74495815	74495816	0.4011	rs12458812	-3.28	rs11665154	0.27091	7.15	-0.809	546	4	lasso	0.31	3.3e-14	-0.9965	0.31903	Cerebellar.Hemisphere	1	0.649552
ENSG00000138592.13	15	50424379	50424380	0.2721	rs2414007	3.45	rs8028073	0.10897	-5.03	-1.1538	399	22	enet	0.17	1.8e-09	0.99633	0.319089	Cerebellum	1	0.64963
ENSG00000133313.14	18	74495815	74495816	0.553	rs12458812	-3.28	rs8083001	0.246815	7.43	-1.265	550	30	enet	0.3	7.2e-16	-0.9962	0.319135	Cortex	1	0.649681
ENSG00000146556.14	2	113588549	113588550	0.507	rs3181051	3.15	rs4849261	0.267	-7.03	0.77273	346	8	lasso	0.28	5.6e-13	-0.9961	0.31921	Frontal.Cortex	1	0.649761
ENSG00000259407.1	15	85750280	85750281	0.284	rs1496882	-3.57	rs17638180	0.063498	-6.27	-0.82939	558	24	enet	0.16	1.4e-08	0.99607	0.319216	Cortex	1	0.649761
ENSG00000267108.1	18	12432896	12432897	0.5372	rs2155734	-2.74	rs919	0.37274	8.61	-0.7742	408	8	lasso	0.39	5.5e-22	-0.9956	0.31943	Cerebellum	1	0.650155
ENSG00000185808.13	21	37073169	37073170	0.343	rs7720	-3.23	rs2032088	0.081949	5.64	1.1304	435	25	enet	0.16	1.2e-07	0.9955	0.3195	Frontal.Cortex	1	0.650255
ENSG00000265750.1	18	24162042	24162043	0.2256	rs9965550	-3.09	rs1049683	0.096103	5.4	-0.8929	493	14	enet	0.13	4.9e-07	-0.9947	0.31987	Nucleus.Accumbens	1	0.650298
ENSG00000171368.11	5	693394	693395	0.2426	rs2115275	2.5	rs12516318	0.0264	4.4	1	327	327	susie	0.042	0.015	0.9946	0.32	Amygdala	1	0.650298
ENSG00000111615.13	12	75511620	75511621	0.0481	rs2168903	4.64	rs15513	0.00799	4.53	0.52	522	522	susie	0.018	0.00097	0.9936	0.32	Blood	1	0.650298
ENSG00000136436.14	17	48830987	48830988	0.0843	rs3809770	4.33	rs497270	0.06539	-6.46	-0.9716	394	394	susie	0.068	2.7e-10	0.9943	0.32	Blood	1	0.650298
ENSG00000064012.21	2	201233442	201233443	0.3924	rs3731707	3	rs1035142	0.340745	-14	-1.3267	350	27	enet	0.38	7.1e-61	0.99444	0.32	Blood	1	0.650298
ENSG00000188227.12	19	37507046	37507047	0.2292	rs856299	-3.95	rs1038084	0.011637	3.55	0.9948	275	1	top1	0.012	0.084	0.9948	0.32	Caudate	1	0.650298
ENSG00000234906.9	19	44945981	44945982	0.6129	rs17562676	3.57	rs3760627	0.27517	7.51	-0.5569	396	17	enet	0.34	1.9e-17	-0.9942	0.32	Caudate	1	0.650298
ENSG00000121775.17	1	32072030	32072031	0.0995	rs2050256	-3.18	rs12737935	0.008759	-3.9	0.9429	247	34	enet	0.027	0.013	-0.99475	0.32	Cerebellum	1	0.650298
ENSG00000010219.13	12	4562203	4562204	0.284	rs1049606	3.49	rs2286576	0.249343	7.31	-1.00814	657	657	susie	0.25	1.4e-13	-0.99386	0.32	Cerebellum	1	0.650298
ENSG00000221995.5	17	29078856	29078857	0.4469	rs10205	4.5	rs1472081	0.343288	-8.17	-0.4348	319	19	enet	0.35	3.7e-19	0.99525	0.32	Cerebellum	1	0.650298
ENSG00000171368.11	5	693394	693395	0.456	rs2115275	2.5	rs4957080	0.246	6.98	0.99419	327	1	top1	0.25	2.6e-13	0.9942	0.32	Cerebellum	1	0.650298
ENSG00000085514.15	7	100373444	100373445	0.6343	rs7778571	3.88	rs6955367	0.674709	11.29	1	302	302	susie	0.67	1.9e-47	0.99443	0.32	Cerebellum	1	0.650298
ENSG00000156110.13	10	74151184	74151185	0.0894	rs10824139	4.38	rs7922894	0.056636	-3.93	0.4374	234	234	susie	0.058	0.0013	0.9949	0.32	Cerebellar.Hemisphere	1	0.650298
ENSG00000118096.7	11	118572969	118572970	0.264	rs17122154	-4.19	rs10736492	0.086854	5.16	-1.72749	435	11	lasso	0.17	6.8e-08	-0.9946	0.32	Cerebellar.Hemisphere	1	0.650298
ENSG00000264920.1	17	47895811	47895812	0.3074	rs11650451	-4.23	rs4369725	0.071751	4.42	-0.9942	378	1	top1	0.072	0.00041	-0.9942	0.32	Cerebellar.Hemisphere	1	0.650298
ENSG00000250934.1	3	126266795	126266796	0.3454	rs1827492	4.19	rs4679115	0.224	6.1	0.9888	486	486	susie	0.22	2.2e-10	0.9945	0.32	Cerebellar.Hemisphere	1	0.650298
ENSG00000241057.2	7	43973322	43973323	0.7044	rs10266210	4.56	rs10229021	0.250255	7.16	1.625	363	19	enet	0.38	9.1e-18	0.9935	0.32	Cerebellar.Hemisphere	1	0.650298
ENSG00000107819.13	10	101031233	101031234	0.382	rs4917928	3.55	rs7099531	0.0558	-4.65	-0.41935	415	7	lasso	0.16	1.2e-07	-0.99442	0.32	Frontal.Cortex	1	0.650298
ENSG00000014138.8	11	65261761	65261762	0.2182	rs603509	3.12	rs676114	-0.00599	-3.52	1.5556	326	3	lasso	-0.0023	0.42	-0.9937	0.32	Hippocampus	1	0.650298
ENSG00000271892.1	5	17107788	17107789	0.5651	rs298558	-3.14	rs632754	0.22524	6.81	0.8032	433	11	lasso	0.31	4.5e-14	0.9942	0.32	Hypothalamus	1	0.650298
ENSG00000280187.1	5	69189451	69189452	0.312	rs2561159	-3.41	rs2930949	0.33103	7.25	0.9948	303	1	top1	0.33	2.4e-15	0.9948	0.32	Hypothalamus	1	0.650298
ENSG00000183172.8	22	42079690	42079691	0.271	rs126092	-5.65	rs5751221	0.10454	6.25	2.4444	339	339	susie	0.23	7.1e-12	0.9941	0.32	Nucleus.Accumbens	1	0.650298
ENSG00000183426.16	16	14937413	14937414	0.727	rs1672811	-2.58	rs3198697	0.26992	-5.75	1.37	102	30	enet	0.4	2e-14	-0.9955	0.32	Spine	1	0.650298
ENSG00000163016.9	2	73644918	73644919	0.2871	rs6546891	2.44	rs11899902	0.256631	6.72	-0.9615	353	353	susie	0.29	2.5e-13	-0.99406	0.320193	Putamen	1	0.650648
ENSG00000163016.9	2	73644918	73644919	0.3989	rs6546891	2.44	rs6745480	0.345787	7.85	-0.97418	345	345	susie	0.36	5.1e-17	-0.9939	0.320262	Cerebellar.Hemisphere	1	0.650746
ENSG00000105479.15	19	48320810	48320811	0.263	rs12985868	-3.08	rs11673016	0.03056	-4.9	-1.0584	502	502	susie	0.11	2.6e-05	0.9934	0.320522	Hippocampus	1	0.65123
ENSG00000235370.6	15	84411700	84411701	0.1777	rs3748375	2.51	rs3762168	0.040562	-4.14	-1.0714	260	260	susie	0.053	0.0026	0.9933	0.320563	Hippocampus	1	0.65123
ENSG00000163016.9	2	73644918	73644919	0.152	rs6546891	2.44	rs10198549	0.09395	4.17	-0.92	353	353	susie	0.098	0.00038	-0.993	0.3207	Spine	1	0.65123
ENSG00000088888.17	20	3846798	3846799	0.24	rs238706	-5.04	rs12480683	0.169845	-5.38	0.8714	542	542	susie	0.17	5.1e-08	-0.99302	0.320702	Putamen	1	0.65123
ENSG00000203791.14	10	124791869	124791870	0.316	rs2936542	-3.7	rs7095944	0.14669	5.2	-0.2742	558	558	susie	0.17	2.3e-06	-0.9925	0.32094	Amygdala	1	0.65123
ENSG00000156510.12	10	69220302	69220303	0.2053	rs4553261	-3.81	rs5030937	0.098719	8.25	0.9623	549	38	enet	0.11	9.1e-16	0.99146	0.321	Blood	1	0.65123
ENSG00000109736.14	4	2934858	2934859	0.1121	rs846253	-3.1	rs7677070	0.00147	4.31	-0.6	371	34	enet	0.054	1.5e-08	-0.9924	0.321	Blood	1	0.65123
ENSG00000145545.11	5	6633342	6633343	0.2289	rs11749640	-3	rs248800	0.238	11.74	0.9688	627	627	susie	0.24	4.2e-35	0.992	0.321	Blood	1	0.65123
ENSG00000206503.12	6	29941259	29941260	0.1711	rs9258158	-2.19	rs2747430	0.0793	-7.07	-0.5652	37	31	enet	0.096	4.9e-14	0.99193	0.321	Blood	1	0.65123
ENSG00000064763.10	12	29149102	29149103	0.6198	rs17659307	4.29	rs11049924	0.377455	8.53	-0.96605	557	557	susie	0.39	9.2e-22	-0.99164	0.321	Cerebellum	1	0.65123
ENSG00000234882.1	6	73291961	73291962	0.29	rs12662818	4.53	rs10943084	0.10121	5.9	0.85183	382	382	susie	0.15	4.3e-07	0.99184	0.321	Cerebellar.Hemisphere	1	0.65123
ENSG00000164597.13	7	107563956	107563957	0.1296	rs10435360	-2.54	rs7794915	0.000499	-3.34	-0.6786	373	373	susie	0.066	0.00066	0.9922	0.321	Cerebellar.Hemisphere	1	0.65123
ENSG00000188086.13	3	46744754	46744755	0.4393	rs17079097	3.32	rs6810260	0.31305	7.63	-0.9032	336	25	enet	0.31	8.9e-17	-0.993209	0.321	Cortex	1	0.65123
ENSG00000068885.14	3	160399272	160399273	0.1189	rs9861636	-2.49	rs3732706	0.05909	4.65	0.5652	375	2	lasso	0.09	2.3e-05	0.991636	0.321	Cortex	1	0.65123
ENSG00000280187.1	5	69189451	69189452	0.3575	rs2561159	-3.41	rs2930949	0.355181	8.1	0.9997	305	305	susie	0.36	3.3e-19	0.9925	0.321	Cortex	1	0.65123
ENSG00000168852.12	13	40921748	40921749	0.192	rs7987856	-2.85	rs4254182	0.1034	-5.22	0.783	330	330	susie	0.11	1.8e-05	-0.9918	0.321	Frontal.Cortex	1	0.65123
ENSG00000131055.4	20	31637887	31637888	0.0908	rs17247853	-2.65	rs6060930	0.05996	4.29	-0.8696	283	3	lasso	0.08	0.00027	-0.99242	0.321	Hippocampus	1	0.65123
ENSG00000196912.12	2	97589964	97589965	0.2084	rs17489287	3.3	rs2138132	0.188188	6.1	-0.99226	118	1	top1	0.19	6.3e-10	-0.99226	0.321	Nucleus.Accumbens	1	0.65123
ENSG00000151208.16	10	77926525	77926526	0.227	rs1878002	3.36	rs1344966	0.139811	4.97	-0.9923	507	1	top1	0.14	1.1e-06	-0.99231	0.321	Putamen	1	0.65123
ENSG00000114021.11	3	100334700	100334701	0.1873	rs10511178	2.77	rs11714045	0.03796	-4.12	0.8333	368	9	lasso	0.064	0.00092	-0.9932	0.321	Putamen	1	0.65123
ENSG00000198590.11	3	37386268	37386269	0.3531	rs11918778	-2.31	rs17036373	-0.003524	-3.36	-0.3	400	400	susie	0.028	0.04	0.993	0.321	Spine	1	0.65123
ENSG00000114779.19	3	51983276	51983277	0.2876	rs1546737	5.43	rs9856575	0.004416	3.02	-1.907	245	53	enet	0.068	0.0029	-0.9926	0.321	Spine	1	0.65123
ENSG00000271978.1	6	5054422	5054423	0.232	rs11243007	3.21	rs9504291	0.113	-4.61	0.325	629	629	susie	0.15	1.5e-05	0.9931	0.321	Spine	1	0.65123
ENSG00000141198.14	17	54899386	54899387	0.3218	rs963955	-3.13	rs12949538	-0.00527	-4.03	1.48	476	476	susie	0.055	0.01	-0.9932	0.321	Substantia.Nigra	1	0.65123
ENSG00000196912.12	2	97589964	97589965	0.2963	rs17489287	3.3	rs2138132	0.168104	4.65	-0.9923	117	1	top1	0.17	2.2e-06	-0.9923	0.321069	Amygdala	1	0.651285
ENSG00000196912.12	2	97589964	97589965	0.1286	rs17489287	3.3	rs2138132	0.098347	4.39	-0.9923	118	1	top1	0.098	4.7e-05	-0.99226	0.321069	Putamen	1	0.651285
ENSG00000229654.1	6	106695534	106695535	0.3111	rs908819	2.86	rs12525297	0.050915	-4.5	0.6842	497	11	enet	0.07	0.00064	-0.9918	0.32128	Hippocampus	1	0.651671
ENSG00000188215.9	16	20868979	20868980	0.1122	rs7198998	-3.41	rs9927006	0.09044	4.34	-0.9625	352	352	susie	0.11	1.6e-05	-0.9912	0.3216	Cerebellar.Hemisphere	1	0.652158
ENSG00000111879.18	6	119149386	119149387	0.2874	rs7753492	3.09	rs4946395	0.155599	5.25	0.99352	413	413	susie	0.17	3.3e-08	0.9908	0.321768	Frontal.Cortex	1	0.652158
ENSG00000123179.13	13	49691474	49691475	0.643	rs9568292	-2.96	rs9562909	0.16526	-6.01	0.588	395	37	enet	0.26	2.3e-11	0.9908	0.3218	Hippocampus	1	0.652158
ENSG00000082146.12	2	201388001	201388002	0.1921	rs2540427	3.76	rs13401135	-0.002562	3.04	-2.1143	348	348	susie	0.047	0.0037	-0.9905	0.321934	Hypothalamus	1	0.652158
ENSG00000180279.6	19	50808873	50808874	0.4462	rs7258816	-3.93	rs11673306	0.3353	6.77	1.1111	537	6	lasso	0.35	3.8e-14	0.98962	0.322	ACC	1	0.652158
ENSG00000181458.10	3	100492618	100492619	0.2828	rs10511178	2.77	rs6441300	0.279524	12.52	-0.72727	392	392	susie	0.32	3.8e-49	-0.98965	0.322	Blood	1	0.652158
ENSG00000185261.14	5	94582582	94582583	0.1579	rs159032	4.45	rs1031389	0.156	9.42	-1.2447	368	6	lasso	0.16	9.1e-23	-0.9909	0.322	Blood	1	0.652158
ENSG00000163536.12	3	167735242	167735243	0.3173	rs7650514	3.26	rs7627289	0.002216	3.75	-1.0741	385	10	lasso	0.053	0.0014	-0.9898	0.322	Caudate	1	0.652158
ENSG00000255622.3	5	141155995	141155996	0.3275	rs2337515	3.82	rs246048	0.044589	3.74	1.811	446	70	enet	0.083	7.6e-05	0.9914	0.322	Caudate	1	0.652158
ENSG00000170919.15	13	45341370	45341371	0.495	rs2025418	3.14	rs2234211	0.21169	6.38	-0.9706	443	443	susie	0.22	7.8e-12	-0.9911	0.322	Cerebellum	1	0.652158
ENSG00000280187.1	5	69189451	69189452	0.1948	rs2561159	-3.41	rs350104	0.204	6.61	0.97732	305	305	susie	0.21	1.6e-11	0.9897	0.322	Cerebellum	1	0.652158
ENSG00000175309.14	5	178232789	178232790	0.3296	rs4590193	2.38	rs6601235	-0.00269	-3.8	0.67196	427	427	susie	0.041	0.0032	-0.9902	0.322	Cerebellum	1	0.652158
ENSG00000225937.1	9	76764435	76764436	0.5649	rs10747004	3.11	rs4744805	0.17228	-7.31	-1.1831	576	29	enet	0.38	1.8e-21	0.9904	0.322	Cerebellum	1	0.652158
ENSG00000229694.6	9	91119061	91119062	0.5039	rs753593	-3.11	rs16907201	0.12699	-6.17	0.697	557	557	susie	0.22	4.6e-12	-0.9911	0.322	Cerebellum	1	0.652158
ENSG00000163016.9	2	73644918	73644919	0.2356	rs6546891	2.44	rs7598396	0.14702	6.25	-1.12	354	354	susie	0.19	2.4e-10	-0.9907	0.322	Cortex	1	0.652158
ENSG00000224497.1	20	35544746	35544747	0.629	rs619865	-3.82	rs17092784	0.44179	9.18	-1.0045	314	15	enet	0.46	1.5e-26	-0.9912	0.322	Cortex	1	0.652158
ENSG00000205765.8	5	41904187	41904188	0.0867	rs3913718	-2.97	rs11746530	0.047297	-3.57	-0.9898	295	1	top1	0.047	0.0018	0.9898	0.322	Cortex	1	0.652158
ENSG00000151208.16	10	77926525	77926526	0.2753	rs1878002	3.36	rs1866437	0.194164	5.68	-1.25	507	507	susie	0.2	5.6e-09	-0.9902	0.322	Hippocampus	1	0.652158
ENSG00000090612.20	12	133181408	133181409	0.1622	rs11614973	-3.04	rs7963812	0.0571	-3.87	1.41667	130	8	lasso	0.11	1.4e-05	-0.99062	0.322	Hippocampus	1	0.652158
ENSG00000273389.1	4	86000477	86000478	0.286	rs4693763	-3.5	rs13110329	0.09014	5.31	-1.14583	416	416	susie	0.11	4.2e-06	-0.9897	0.322	Nucleus.Accumbens	1	0.652158
ENSG00000189171.14	1	153631359	153631360	0.228	rs2455010	2.71	rs11548104	0.199168	-5.31	1	400	400	susie	0.21	1.2e-07	-0.99	0.322	Spine	1	0.652158
ENSG00000126005.16	20	35278130	35278131	0.599	rs17092148	-5.22	rs6060341	0.23316	-5.86	0.885	345	345	susie	0.33	2.2e-10	-0.991	0.322	Substantia.Nigra	1	0.652158
ENSG00000249908.2	5	768929	768930	0.354	rs6555568	2.24	rs1697978	-0.00833	-3.84	-0.98	354	23	enet	0.085	0.0019	0.99038	0.322	Substantia.Nigra	1	0.652158
ENSG00000144035.3	2	73642392	73642393	0.3004	rs6546891	2.44	rs10198549	0.124004	5.18	-0.92	344	344	susie	0.13	2.8e-06	-0.9894	0.322454	Cerebellar.Hemisphere	1	0.653035
ENSG00000268686.1	19	49388080	49388081	0.2868	rs2303053	3.59	rs2288481	0.1976	-5.66	1.2692	373	3	lasso	0.25	5.3e-10	-0.98788	0.323	ACC	1	0.653463
ENSG00000204963.5	5	140834247	140834248	0.1687	rs2337515	3.82	rs251379	0.035488	-4.63	-0.8051	375	375	susie	0.038	0.013	0.9878	0.323	ACC	1	0.653463
ENSG00000165269.12	9	33402681	33402682	0.3882	rs2142063	-2.96	rs17251987	0.34745	6.86	-1	402	402	susie	0.38	5e-14	-0.9889	0.323	Amygdala	1	0.653463
ENSG00000143198.12	1	165630860	165630861	0.3533	rs10800091	3.74	rs4147592	0.322	-13.45	0.9889	624	1	top1	0.32	3.6e-49	-0.98887	0.323	Blood	1	0.653463
ENSG00000239335.4	12	66130768	66130769	0.4515	rs1042725	2.81	rs1168765	0.486	-16.73	0.9268	480	14	enet	0.52	3.1e-90	-0.9876	0.323	Blood	1	0.653463
ENSG00000042493.15	2	85418431	85418432	0.3176	rs4247303	3.96	rs2229668	0.114956	-9.65	-1.0085	458	9	lasso	0.27	1.8e-40	-0.98833	0.323	Blood	1	0.653463
ENSG00000273032.1	22	19017833	19017834	0.1182	rs13447279	-3.7	rs10160	0.104275	-8.11	-1.0137	308	19	enet	0.13	1.2e-18	0.989	0.323	Blood	1	0.653463
ENSG00000144908.13	3	126197993	126197994	0.2082	rs1827492	4.15	rs4374483	0.147333	5.51	-0.7083	464	464	susie	0.15	2.2e-08	-0.9886	0.323	Cerebellum	1	0.653463
