## Supplementary tables 1-50 for "Genetic architecture of the personality meta-traits – stability and plasticity – and their overlap with psychopathology" (part 23 of 39)

### Sheet: 36. invneuro full TWAS (continued)
ID	CHR	P0	P1	HSQ	BEST.GWAS.ID	BEST.GWAS.Z	EQTL.ID	EQTL.R2	EQTL.Z	EQTL.GWAS.Z	NSNP	NWGT	MODEL	MODELCV.R2	MODELCV.PV	TWAS.Z	TWAS.P	tissue	bonferroni	BH.FDR
ENSG00000157657.14	9	113876281	113876282	0.5364	rs10982167	3.3	rs7853127	0.35046	8.35	0.8718	637	637	susie	0.41	2.4e-23	0.9883	0.323	Cerebellum	1	0.653463
ENSG00000101463.5	20	24469198	24469199	0.193	rs1102973	-3.77	rs2424652	0.021574	3.75	-0.087	494	31	enet	0.026	0.025	-0.9881	0.323	Cerebellar.Hemisphere	1	0.653463
ENSG00000164291.16	5	95555073	95555074	0.1426	rs253715	-3.56	rs10476658	0.0131	3.95	-1.69099	413	413	susie	0.022	0.034	-0.98864	0.323	Cerebellar.Hemisphere	1	0.653463
ENSG00000129187.14	4	182917935	182917936	0.3609	rs1987079	3	rs13137332	0.038495	-4.69	-0.4694	505	6	lasso	0.046	0.002	0.9884	0.323	Cortex	1	0.653463
ENSG00000153898.12	1	84997112	84997113	0.3849	rs4907140	3.2	rs632545	0.240803	-6.92	0.76839	581	581	susie	0.3	1.1e-13	-0.98792	0.323	Frontal.Cortex	1	0.653463
ENSG00000171368.11	5	693394	693395	0.1866	rs2115275	2.5	rs17497684	0.07858	4.91	0.8889	326	326	susie	0.11	1.2e-05	0.9885	0.323	Frontal.Cortex	1	0.653463
ENSG00000188732.10	7	23680129	23680130	0.5524	rs4719742	3.74	rs993179	0.43181	8.16	-1.1238	439	10	lasso	0.45	1.9e-21	-0.989	0.323	Hippocampus	1	0.653463
ENSG00000085514.15	7	100373444	100373445	0.228	rs6955348	3.4	rs11761253	0.106917	4.59	1.02555	299	299	susie	0.16	1.8e-05	0.98856	0.323	Substantia.Nigra	1	0.653463
ENSG00000225731.1	21	42741757	42741758	0.3331	rs13048709	2.86	rs10483087	0.02094	3.72	-1.1615	562	562	susie	0.055	0.0012	-0.9875	0.3234	Caudate	1	0.654182
ENSG00000165271.16	9	33473929	33473930	0.1706	rs2142063	-2.96	rs3758280	0.06113	4.94	1.066	404	7	lasso	0.099	5.1e-05	0.9873	0.3235	Hippocampus	1	0.654182
ENSG00000120915.13	8	27490778	27490779	0.2877	rs7813625	-3.91	rs4149244	0.10087	5.38	-0.34	636	29	enet	0.11	1.2e-05	-0.9872	0.323534	Hypothalamus	1	0.654182
ENSG00000144115.16	2	88170294	88170295	0.889	rs11894676	2.25	rs10865489	0.58149	-8.2	-0.15384	267	25	enet	0.74	7.3e-35	0.9872	0.32356	Spine	1	0.654182
ENSG00000184441.4	21	44331233	44331234	0.5067	rs3788094	2.44	rs2070573	0.103	-9.38	1.0607	402	402	susie	0.32	2.3e-49	-0.9868	0.3237	Blood	1	0.654182
ENSG00000281721.1	13	80011076	80011077	0.4897	rs496932	4.22	rs2329151	0.294017	7.32	0.5909	381	3	lasso	0.33	1.3e-16	0.9866	0.323846	Caudate	1	0.654182
ENSG00000100577.18	14	77320884	77320885	0.394	rs12434850	4	rs2270421	0.24488	7.85	0.875	540	13	enet	0.32	3.6e-17	0.9864	0.323949	Cortex	1	0.654182
ENSG00000165434.7	11	74398472	74398473	0.159	rs17310577	-3.77	rs3819114	0.03999	4.12	0.82759	412	412	susie	0.076	0.0014	0.9871	0.324	Amygdala	1	0.654182
ENSG00000053371.12	1	19312145	19312146	0.1453	rs1115163	-3.91	rs859218	0.0453	-5.49	1.6424	487	487	susie	0.086	8.7e-13	-0.98667	0.324	Blood	1	0.654182
ENSG00000134256.12	1	117001749	117001750	0.2015	rs4659051	-4.34	rs12131886	0.118	-8.29	-0.8605	413	413	susie	0.15	3e-22	0.98561	0.324	Blood	1	0.654182
ENSG00000260401.1	11	73238974	73238975	0.1432	rs670811	-3.35	rs11235676	0.029783	5.19	1.13333	299	32	enet	0.05	6.5e-08	0.98634	0.324	Blood	1	0.654182
ENSG00000103222.18	16	15949576	15949577	0.159	rs4781668	-3.48	rs8045000	0.072315	-6.43	0.13727	438	438	susie	0.087	7.3e-13	-0.9872	0.324	Blood	1	0.654182
ENSG00000197961.11	19	9584532	9584533	0.0581	rs10403787	-3.03	rs10418968	0.007098	3.94	-1.6667	364	364	susie	0.017	0.001	-0.9857	0.324	Blood	1	0.654182
ENSG00000186020.12	19	36589700	36589701	0.0949	rs17884776	3.54	rs2967465	0.025587	-4.57	2.4516	303	23	enet	0.047	1.2e-07	-0.9871	0.324	Blood	1	0.654182
ENSG00000138036.18	2	43774038	43774039	0.1145	rs4372955	-4.48	rs12468048	0.027802	-5.15	0.9872	472	1	top1	0.028	4.5e-05	-0.98718	0.324	Blood	1	0.654182
ENSG00000100564.8	14	67600286	67600287	0.3079	rs11158686	3.14	rs3742875	0.169307	5.6	1.9189	368	368	susie	0.2	7.2e-10	0.9859	0.324	Caudate	1	0.654182
ENSG00000138036.18	2	43774038	43774039	0.2593	rs4372955	-4.48	rs12468048	0.10636	-4.54	0.98718	471	1	top1	0.11	7.5e-06	-0.9872	0.324	Caudate	1	0.654182
ENSG00000135773.12	1	230747383	230747384	0.4089	rs16851315	3.66	rs12044526	0.077368	-5.81	-0.2333	686	57	enet	0.26	3.9e-14	-0.98659	0.324	Cerebellum	1	0.654182
ENSG00000149084.12	11	43680679	43680680	0.5826	rs2863028	-3.59	rs10400343	0.38129	-8.87	-0.97724	493	493	susie	0.44	2.9e-25	0.9869	0.324	Cerebellum	1	0.654182
ENSG00000176268.5	13	40863901	40863902	0.4079	rs17061213	3.53	rs12857052	0.33455	-8.2	1.1304	348	348	susie	0.34	1.4e-18	-0.9856	0.324	Cerebellum	1	0.654182
ENSG00000137727.12	11	110713188	110713189	0.313	rs12420766	2.74	rs1470652	0.153393	-5.68	0.15625	466	8	lasso	0.17	6.6e-08	-0.9861	0.324	Cerebellar.Hemisphere	1	0.654182
ENSG00000198604.10	14	34862321	34862322	0.292	rs4598814	-2.11	rs8017225	0.03518	4.21	-0.4231	361	21	enet	0.14	6.1e-07	-0.9857	0.324	Cerebellar.Hemisphere	1	0.654182
ENSG00000148484.17	10	16817527	16817528	0.444	rs41526049	-3.62	rs780635	0.0887	4.83	1.94414	642	43	enet	0.21	1.1e-09	0.98717	0.324	Frontal.Cortex	1	0.654182
ENSG00000083544.13	13	60396456	60396457	0.243	rs9317127	-3.82	rs9592018	0.05787	-4.09	2.792	456	7	lasso	0.1	3.1e-05	-0.9854	0.324	Frontal.Cortex	1	0.654182
ENSG00000131323.14	14	102777475	102777476	0.152	rs11629090	3.55	rs875014	0.00471	3.69	1.0256	339	339	susie	0.034	0.012	0.9866	0.324	Frontal.Cortex	1	0.654182
ENSG00000121716.20	7	100352175	100352176	0.5433	rs7778571	3.89	rs6955367	0.653336	10.21	1	293	293	susie	0.65	9.1e-38	0.9858	0.324	Frontal.Cortex	1	0.654182
ENSG00000243679.1	7	128654019	128654020	0.3463	rs6954433	4.09	rs2443110	0.20437	6.27	-1.6143	363	8	lasso	0.31	1e-13	-0.9853	0.324	Hippocampus	1	0.654182
ENSG00000233760.1	7	26551821	26551822	0.2093	rs12669192	3	rs757808	0.002601	4.51	-0.6522	455	28	enet	0.026	0.026	-0.9855	0.324	Hypothalamus	1	0.654182
ENSG00000275720.1	17	36634068	36634069	0.2562	rs12603276	-2.83	rs2028068	0.159451	-5.99	0.9432	319	8	lasso	0.17	7.6e-09	-0.9859	0.324	Nucleus.Accumbens	1	0.654182
ENSG00000138641.15	4	88522029	88522030	0.154	rs10007590	2.8	rs2930807	0.079668	4.88	-1.04	406	406	susie	0.091	2.1e-05	-0.9853	0.324	Nucleus.Accumbens	1	0.654182
ENSG00000204936.9	19	43353658	43353659	0.144	rs4251864	-2.8	rs1125030	0.004588	-3.11	0.087	306	306	susie	0.031	0.0086	-0.9863	0.324004	Cerebellum	1	0.654182
ENSG00000182698.11	2	219333176	219333177	0.7607	rs11236	-3.82	rs11892648	0.434262	-8.45	-0.9786	418	418	susie	0.45	2.6e-21	0.98619	0.324041	Putamen	1	0.654215
ENSG00000259416.2	15	85756236	85756237	0.2862	rs1496882	-3.61	rs7177107	0.19688	-5	-0.6538	560	8	lasso	0.2	1.4e-06	0.9851	0.324591	Substantia.Nigra	1	0.655283
ENSG00000280060.1	13	43895181	43895182	0.213	rs2275252	-3.38	rs9533520	0.034228	3.71	0.9846	520	1	top1	0.034	0.025	0.9846	0.32483	Amygdala	1	0.655304
ENSG00000153885.14	19	33795932	33795933	0.584	rs7254071	4.22	rs4239577	0.224791	-6.39	-1.4348	440	22	enet	0.26	6.6e-12	0.98444	0.324902	Cerebellar.Hemisphere	1	0.655304
ENSG00000272221.1	6	31395494	31395495	0.6457	rs3101018	5.79	rs2263316	0.15962	5.63	0.3964	238	238	susie	0.2	3.5e-10	0.9834	0.325	Caudate	1	0.655304
ENSG00000148290.9	9	133356675	133356676	0.7398	rs10481811	2.91	rs3124768	0.326983	-7.74	0.0152	572	572	susie	0.49	1.3e-26	0.9848	0.325	Caudate	1	0.655304
ENSG00000007933.12	1	171090876	171090877	0.1899	rs6670505	-4.45	rs2281006	0.056942	4.46	0.3913	518	13	enet	0.072	0.00011	0.98361	0.325	Cerebellum	1	0.655304
ENSG00000059573.8	10	95656705	95656706	0.3191	rs11188514	3.04	rs7086071	0.1825	6.9	-0.85533	497	13	enet	0.23	3.5e-12	-0.98449	0.325	Cerebellum	1	0.655304
ENSG00000254459.1	11	77872173	77872174	0.1667	rs866901	5.1	rs7939623	0.06146	-4.79	-0.85294	349	349	susie	0.11	1.2e-06	0.9844	0.325	Cerebellum	1	0.655304
ENSG00000089006.16	20	17968911	17968912	0.3472	rs2300811	4.55	rs11087239	0.142	5.71	1.1095	568	568	susie	0.15	1.7e-08	0.9843	0.325	Cerebellum	1	0.655304
ENSG00000153551.13	3	32391670	32391671	0.715	rs7647165	-3.36	rs655754	0.368204	-8.38	0.2676	453	453	susie	0.56	4.4e-35	-0.9843	0.325	Cerebellum	1	0.655304
ENSG00000135540.11	6	138692546	138692547	0.2176	rs12523677	-3.86	rs9495144	0.100518	5.78	-0.902	443	5	lasso	0.11	1.5e-06	-0.9839	0.325	Cerebellum	1	0.655304
ENSG00000184350.9	11	3232385	3232386	0.424	rs11026080	4.07	rs81204	0.0009	-3.82	0.88462	432	57	enet	0.11	1.3e-05	0.9833	0.325	Cerebellar.Hemisphere	1	0.655304
ENSG00000239335.4	12	66130768	66130769	0.6813	rs1042725	2.81	rs1168765	0.55845	-10.19	0.92067	482	19	enet	0.58	8.7e-36	-0.98414	0.325	Cortex	1	0.655304
ENSG00000103534.16	16	19410495	19410496	0.2213	rs17222822	-3.423	rs11864573	0.060689	4.96	-1.0435	459	15	enet	0.079	7.2e-05	-0.9846	0.325	Cortex	1	0.655304
ENSG00000276093.1	20	60083871	60083872	0.5146	rs1530089	-3.67	rs7274848	0.24478	7.07	1.8788	597	5	lasso	0.4	4.3e-22	0.9847	0.325	Cortex	1	0.655304
ENSG00000188693.7	7	92134603	92134604	0.13	rs2111200	2.68	rs10953068	0.062619	-4.58	0.9835	294	1	top1	0.063	0.00092	-0.9835	0.325	Frontal.Cortex	1	0.655304
ENSG00000244479.6	7	144356180	144356181	0.2847	rs6963694	3.03	rs1635085	0.093275	-4.63	0.4828	338	7	lasso	0.1	3.4e-05	-0.9835	0.325	Hypothalamus	1	0.655304
ENSG00000185838.13	22	19854938	19854939	0.3365	rs175162	3.31	rs11704083	0.09624	5.32	-1.5909	565	565	susie	0.16	1.4e-08	-0.9836	0.325	Nucleus.Accumbens	1	0.655304
ENSG00000176909.11	19	48719720	48719721	0.3609	rs3745297	3.8	rs8106205	0.150867	-5.97	0.0844	437	437	susie	0.19	1.1e-08	-0.98479	0.325	Putamen	1	0.655304
ENSG00000168394.10	6	32853977	32853978	0.1708	rs2854275	5.69	rs3763346	0.03042	3.68	-0.6668	272	272	susie	0.067	0.00075	-0.9849	0.325	Putamen	1	0.655304
ENSG00000275371.1	16	30110894	30110895	0.246	rs10871452	3.99	rs11860935	0.03283	-4.06	2.4091	225	16	enet	0.05	0.0029	-0.984	0.325116	Hypothalamus	1	0.655496
ENSG00000105486.13	19	48170602	48170603	0.2162	rs10520416	3.11	rs3731034	0.19322	-6.05	-0.9836	510	1	top1	0.19	1.7e-10	0.9836	0.325309	Cerebellum	1	0.655843
ENSG00000160284.14	21	46184475	46184476	0.271	rs7277210	-3.4	rs2839373	0.07507	-4.12	1.193	492	6	lasso	0.088	0.0016	-0.983	0.3256	Substantia.Nigra	1	0.65622
ENSG00000119636.15	14	74019399	74019400	0.244	rs2240624	-3.35	rs7153587	0.06804	4.43	0.5372	394	394	susie	0.085	0.00035	0.9818	0.326	ACC	1	0.65622
ENSG00000240207.6	3	158734560	158734561	0.4629	rs6804180	5.83	rs12489730	0.315058	6.66	-0.29063	398	8	lasso	0.34	4.6e-14	-0.9817	0.326	ACC	1	0.65622
ENSG00000257139.1	12	70180337	70180338	0.319	rs1431257	-2.41	rs17226003	0.10871	-4.62	-0.6333	576	14	enet	0.18	7e-07	0.9817	0.326	Amygdala	1	0.65622
ENSG00000228022.5	6	30766824	30766825	0.221	rs3130557	5.16	rs3130560	0.096557	4.1	0.9825	80	1	top1	0.097	0.00034	0.9825	0.326	Amygdala	1	0.65622
ENSG00000090376.10	12	66188878	66188879	0.0892	rs1042725	2.81	rs1168757	0.0184	-4.52	-1.3242	503	6	lasso	0.033	8.9e-06	0.982	0.326	Blood	1	0.65622
ENSG00000006007.11	16	19522144	19522145	0.084	rs17222822	-3.42	rs8058400	0.017341	5.1	-0.02289	455	455	susie	0.044	3.1e-07	0.9828	0.326	Blood	1	0.65622
ENSG00000115568.15	2	218659654	218659655	0.1022	rs4672907	-3.27	rs2303563	0.073727	6.64	0.9818	371	1	top1	0.074	4.1e-11	0.98182	0.326	Blood	1	0.65622
ENSG00000135540.11	6	138692546	138692547	0.336	rs12523677	-3.86	rs3861392	0.000426	-3.86	-0.7826	443	8	lasso	0.047	0.0025	0.9829	0.326	Caudate	1	0.65622
ENSG00000224597.9	10	29409401	29409402	0.3999	rs7911073	2.74	rs10082484	0.03934	4.75	-1.12674	717	717	susie	0.062	0.00034	-0.98211	0.326	Cerebellum	1	0.65622
ENSG00000275202.1	13	48975910	48975911	0.2963	rs17175020	-2.71	rs7994368	0.099317	-4.69	1.4365	404	40	enet	0.11	3.4e-06	-0.9823	0.326	Cerebellum	1	0.65622
ENSG00000168734.13	20	44531784	44531785	0.2577	rs1015519	4.29	rs6017355	0.0587	4.96	-0.8537	473	473	susie	0.086	2.6e-05	-0.983	0.326	Cerebellum	1	0.65622
ENSG00000096872.15	9	26956372	26956373	0.3167	rs17693460	4.5	rs9644870	0.0758	6.23	-1.4497	625	5	lasso	0.16	4.5e-09	-0.9818	0.326	Cerebellum	1	0.65622
ENSG00000041988.15	1	6624865	6624866	0.152	rs6690584	4.48	rs2072948	0.021839	-3.85	0.38026	434	434	susie	0.03	0.017	-0.98227	0.326	Cerebellar.Hemisphere	1	0.65622
ENSG00000123739.10	4	109730076	109730077	0.2575	rs10018930	-2.45	rs2301717	0.106463	-5.36	1.0408	392	392	susie	0.13	2.8e-07	-0.9822	0.326	Cortex	1	0.65622
ENSG00000213512.1	1	89176039	89176040	0.2222	rs10801696	-3.43	rs674903	0.129133	4.91	0.85714	355	6	lasso	0.13	2e-06	0.982784	0.326	Frontal.Cortex	1	0.65622
ENSG00000166260.10	17	54968763	54968764	0.4617	rs963955	-3.06	rs12165058	0.2236	6.83	0.307	499	12	enet	0.32	8e-15	0.98236	0.326	Frontal.Cortex	1	0.65622
ENSG00000232022.7	1	46432128	46432129	0.3533	rs1052607	3.57	rs3766246	0.252	6.78	-1.0303	332	13	lasso	0.29	3.9e-13	-0.9816	0.326	Hypothalamus	1	0.65622
ENSG00000162601.9	1	58700091	58700092	0.2039	rs332230	2.97	rs11207298	0.044661	3.91	-1.27273	559	559	susie	0.12	1.4e-06	-0.98254	0.326	Nucleus.Accumbens	1	0.65622
ENSG00000152492.13	3	191329076	191329077	0.2095	rs9864904	-3.26	rs9843668	-0.00661	3.93	0.2	468	28	enet	0.049	0.0035	-0.9825	0.326	Putamen	1	0.65622
ENSG00000234745.10	6	31356441	31356442	0.3137	rs3101018	5.79	rs3130560	0.03371	-3.98	0.9477	216	6	lasso	0.043	0.006	-0.9824	0.326	Putamen	1	0.65622
ENSG00000148290.9	9	133356675	133356676	0.833	rs10481811	2.91	rs3124768	0.33713	-7.66	0.0152	572	23	lasso	0.49	3.2e-24	0.9825	0.326	Putamen	1	0.65622
ENSG00000228793.1	6	3624746	3624747	0.877	rs6596966	3.43	rs2492	0.432	-7.88	1	605	26	enet	0.5	1.1e-18	-0.9822	0.326	Spine	1	0.65622
ENSG00000242294.6	7	100336411	100336412	0.429	rs7778571	3.89	rs7783550	0.56494	8.1	0.90429	301	16	lasso	0.58	4.5e-23	0.982535	0.326	Spine	1	0.65622
ENSG00000203797.9	6	110415561	110415562	0.197	rs1564078	4.23	rs6568644	0.14016	-4.78	-0.98138	407	1	top1	0.14	4.6e-06	0.9814	0.326405	ACC	1	0.656993
ENSG00000214575.9	15	82648860	82648861	0.1067	rs1431717	-3.88	rs1145170	-0.000935	-3.86	0.11001	262	262	susie	0.0086	0.11	-0.98021	0.326982	Cortex	1	0.657598
ENSG00000159763.3	7	143132076	143132077	0.216	rs870662	-4.51	rs706	-0.00575	3.22	-2.5652	372	372	susie	0.035	0.017	-0.98043	0.327	ACC	1	0.657598
ENSG00000143384.12	1	150579737	150579738	0.1245	rs16837903	-3.29	rs4970966	0.103	-7.84	-1	291	291	susie	0.11	2.2e-15	0.97948	0.327	Blood	1	0.657598
ENSG00000255449.1	11	77870090	77870091	0.1592	rs866901	5.1	rs4944176	0.08934	-4.77	-0.80265	351	351	susie	0.11	3.3e-06	0.9803	0.327	Cerebellum	1	0.657598
ENSG00000101216.10	20	63627040	63627041	0.362	rs2261092	-3.45	rs311497	0.18741	6.4	-0.3778	427	427	susie	0.29	1.5e-13	-0.9797	0.327	Cerebellar.Hemisphere	1	0.657598
ENSG00000128805.14	10	48656264	48656265	0.2169	rs730509	3.08	rs10857614	0.07519	-4.17	0.9809	607	1	top1	0.075	0.0001	-0.9809	0.327	Cortex	1	0.657598
ENSG00000232926.1	22	19887288	19887289	0.363	rs175162	3.31	rs1044732	0.08796	5.14	-0.4839	555	555	susie	0.12	7.2e-07	-0.9802	0.327	Cortex	1	0.657598
ENSG00000188732.10	7	23680129	23680130	0.3401	rs4719742	3.74	rs12532929	0.107498	-5.73	0.3793	439	439	susie	0.12	6.3e-07	-0.97943	0.327	Cortex	1	0.657598
ENSG00000135744.7	1	230714296	230714297	0.4259	rs12091838	3.69	rs3789649	0.14349	-5.45	-1	685	3	lasso	0.23	2e-10	0.979271	0.327	Frontal.Cortex	1	0.657598
ENSG00000085514.15	7	100373444	100373445	0.4986	rs7778571	3.88	rs6955367	0.589182	9.77	1	301	301	susie	0.59	5.1e-32	0.9797	0.327	Frontal.Cortex	1	0.657598
ENSG00000004142.11	17	28357521	28357522	0.3475	rs1023682	4.36	rs1460026	0.142	-5.37	0.6233	265	6	lasso	0.2	9.2e-09	-0.9798	0.327	Hippocampus	1	0.657598
ENSG00000275004.3	22	22509153	22509154	0.227	rs6001408	-3.55	rs403517	-0.00488	3.25	-2.488	336	46	enet	0.029	0.019	-0.9804	0.327	Hypothalamus	1	0.657598
ENSG00000237190.3	5	134411897	134411898	0.2883	rs4279383	2.87	rs5742913	0.03564	3.88	-0.1905	285	32	enet	0.076	0.0003	0.9811	0.327	Hypothalamus	1	0.657598
ENSG00000261098.1	11	107316270	107316271	0.323	rs683266	2.62	rs726073	0.043881	4.09	0.3913	473	11	enet	0.11	0.00044	0.9808	0.327	Substantia.Nigra	1	0.657598
ENSG00000166743.9	16	20698889	20698890	0.4361	rs7198998	-3.41	rs9935342	0.25343	6.74	-1.1364	393	393	susie	0.28	4.6e-13	-0.9794	0.32737	Cerebellar.Hemisphere	1	0.658299
ENSG00000104332.11	8	41309496	41309497	0.1556	rs11779707	2.73	rs919033	0.015205	-3.76	-2.04002	466	14	enet	0.046	0.0042	0.9787	0.327728	Frontal.Cortex	1	0.658676
ENSG00000235026.5	2	115161342	115161343	0.285	rs10203323	-2.64	rs10496484	0.115	4.86	0.75499	348	5	enet	0.16	1.6e-07	0.9787	0.327738	Frontal.Cortex	1	0.658676
ENSG00000186522.14	2	109614205	109614206	0.2323	rs10174250	3.12	rs3923006	0.021811	-3.57	-1.5217	266	7	lasso	0.027	0.042	0.9783	0.327928	Amygdala	1	0.658676
ENSG00000265566.2	11	57528364	57528365	0.382	rs9420	-7.34	rs2649662	0.33041	6.42	0.99651	378	7	lasso	0.33	3.3e-12	0.979	0.328	Amygdala	1	0.658676
ENSG00000164002.11	1	40508740	40508741	0.1141	rs661221	-3.84	rs12049435	0.0432	5.4	0.2642	435	8	lasso	0.056	9.1e-09	0.97855	0.328	Blood	1	0.658676
ENSG00000166734.18	15	44288728	44288729	0.0484	rs6493090	3.36	rs7181296	0.007291	3.42	1.1799	231	23	enet	0.0078	0.021	0.97779	0.328	Blood	1	0.658676
ENSG00000175183.9	12	76879059	76879060	0.5918	rs310882	-2.44	rs1873913	0.391536	8.27	1.04	470	47	enet	0.46	1e-24	0.9785	0.328	Caudate	1	0.658676
ENSG00000177096.8	22	42074250	42074251	0.1358	rs126092	-5.65	rs13057094	0.050186	-4.49	0.815	336	8	lasso	0.084	6.6e-05	-0.9774	0.328	Caudate	1	0.658676
ENSG00000181982.18	4	24980147	24980148	0.3556	rs10470814	3.04	rs6838713	0.118	4.87	-0.7	518	50	enet	0.14	8.7e-08	-0.9787	0.328	Cerebellum	1	0.658676
ENSG00000130768.14	1	27934992	27934993	0.364	rs568095	2.96	rs12144736	0.240008	6.35	1.17391	246	4	lasso	0.25	2.2e-11	0.97852	0.328	Cerebellar.Hemisphere	1	0.658676
ENSG00000137996.12	1	100266206	100266207	0.1619	rs17404073	-2.833	rs6701658	0.104	4.8	0.97778	409	1	top1	0.1	5e-06	0.9778	0.328	Cortex	1	0.658676
ENSG00000228065.10	10	65570337	65570338	0.3377	rs10996336	-3.23	rs7094716	0.09388	6.47	1	544	544	susie	0.21	2.8e-11	0.9785	0.328	Cortex	1	0.658676
ENSG00000166743.9	16	20698889	20698890	0.1549	rs7198998	-3.409	rs9930784	0.040081	4.51	-1.1364	394	394	susie	0.062	0.00039	-0.9788	0.328	Cortex	1	0.658676
ENSG00000204428.12	6	31684039	31684040	0.5089	rs429150	7.94	rs1144709	0.170519	-5.65	1.3055	241	241	susie	0.19	4.6e-10	-0.9783	0.328	Cortex	1	0.658676
ENSG00000122678.16	7	44082539	44082540	0.2092	rs10266210	4.56	rs28745596	0.1301	5.66	1.3684	349	5	enet	0.16	1.3e-08	0.97747	0.328	Cortex	1	0.658676
ENSG00000261924.1	17	80971212	80971213	0.6247	rs4969391	7.6	rs6565507	0.3146	7.16	-0.3994	436	23	enet	0.32	5.2e-15	-0.97776	0.328	Frontal.Cortex	1	0.658676
ENSG00000139998.14	14	64972775	64972776	0.159	rs7159888	-3.35	rs7160037	0.136337	4.85	1	479	3	lasso	0.14	1e-06	0.9784	0.328	Putamen	1	0.658676
ENSG00000112977.15	5	10761271	10761272	0.3578	rs11741626	-4.23	rs5745297	0.046346	4.51	-0.5641	626	23	enet	0.09	9.4e-05	-0.97838	0.328	Putamen	1	0.658676
ENSG00000112599.8	6	42194915	42194916	0.435	rs9381191	3.05	rs3749921	0.151836	-6.1	-0.6434	409	11	lasso	0.24	9.5e-11	0.9788	0.328	Putamen	1	0.658676
ENSG00000148300.11	9	133418095	133418096	0.1936	rs10481811	3.35	rs10901263	0.01713	-4.02	0.6489	572	31	enet	0.031	0.017	-0.9788	0.328	Putamen	1	0.658676
ENSG00000121716.20	7	100352175	100352176	0.647	rs6955348	3.4	rs11761253	0.457277	7.17	1.02562	291	291	susie	0.48	1.2e-15	0.97823	0.328	Substantia.Nigra	1	0.658676
ENSG00000160282.13	21	46155566	46155567	0.7936	rs7277210	-3.4	rs4818826	0.41481	-8.88	-1.6958	496	26	enet	0.47	1.7e-27	0.97763	0.3283	Cerebellum	1	0.659236
ENSG00000259251.2	15	62060502	62060503	0.3273	rs1425266	4.04	rs17238096	0.012337	3.47	-0.875	537	15	enet	0.049	0.0032	-0.9771	0.328503	Cerebellar.Hemisphere	1	0.659602
ENSG00000105088.8	19	9936551	9936552	0.2193	rs12461967	3.47	rs2287805	0.159809	5.58	-0.977	333	1	top1	0.16	7.9e-09	-0.977	0.32856	Cerebellum	1	0.659629
ENSG00000008988.9	8	56074580	56074581	0.0813	rs1866823	-3.46	rs6988900	0.0151	-5.15	-1.4253	372	13	lasso	0.065	6.3e-10	0.97629	0.32892	Blood	1	0.659629
ENSG00000149084.12	11	43680679	43680680	0.592	rs2863028	-3.59	rs7118659	0.36057	-6.71	-0.97691	492	1	top1	0.36	3.2e-13	0.9769	0.329	Amygdala	1	0.659629
ENSG00000143674.10	1	233327767	233327768	0.0722	rs10910157	3.05	rs7541758	0.00953	3.85	1.1391	599	22	enet	0.016	0.0016	0.97639	0.329	Blood	1	0.659629
ENSG00000138073.13	2	27134674	27134675	0.1403	rs1275980	-4.86	rs2289359	0.04975	-5.57	0.9757	317	1	top1	0.05	6.1e-08	-0.97569	0.329	Blood	1	0.659629
ENSG00000125817.7	20	3786689	3786690	0.0994	rs238706	-5.04	rs11570030	0.00864	4.04	0.3551	513	513	susie	0.025	0.00012	0.9757	0.329	Blood	1	0.659629
ENSG00000065809.13	10	14774896	14774897	0.2132	rs10906845	-3.76	rs876654	0.168817	5.48	-0.975284	616	1	top1	0.17	1.3e-08	-0.975284	0.329	Caudate	1	0.659629
ENSG00000155542.11	5	56909259	56909260	0.5384	rs4700436	2.69	rs185220	0.364747	-8.74	0.6333	493	21	enet	0.42	8.2e-22	-0.9763	0.329	Caudate	1	0.659629
ENSG00000183666.16	5	21341832	21341833	0.4452	rs1491913	2.83	rs1580037	0.0822	-5.26	0	257	17	enet	0.2	7.8e-11	0.9764	0.329	Cerebellum	1	0.659629
ENSG00000272316.1	6	57913910	57913911	0.4738	rs1936268	3.02	rs6918757	0.176302	-6.86	-0.5905	99	99	susie	0.31	7.6e-17	0.97705	0.329	Cerebellum	1	0.659629
ENSG00000163131.10	1	150765956	150765957	0.2917	rs10788798	-4.15	rs10888394	0.225264	6.32	-0.86364	304	304	susie	0.24	5.9e-11	-0.97702	0.329	Cerebellar.Hemisphere	1	0.659629
ENSG00000112685.13	6	693110	693111	0.192	rs12203592	-2.83	rs2804731	0.00715	3.87	-1.41884	627	627	susie	0.026	0.024	-0.97552	0.329	Cerebellar.Hemisphere	1	0.659629
ENSG00000178171.10	2	130755434	130755435	0.1651	rs10185789	-2.75	rs2062156	0.05933	-4.62	-0.9764	169	1	top1	0.059	0.00052	0.9764	0.329	Cortex	1	0.659629
ENSG00000164587.11	5	150449755	150449756	0.2351	rs11994	-4.1	rs10447222	0.135228	-5.51	-0.9565	484	484	susie	0.15	4.2e-08	0.9761	0.329	Cortex	1	0.659629
ENSG00000145850.8	5	156963254	156963255	0.0968	rs17054414	-3.18	rs11740955	0.0202	-3.81	1.3	439	439	susie	0.031	0.01	-0.9762	0.329	Cortex	1	0.659629
ENSG00000144677.14	3	37861959	37861960	0.1918	rs6792008	2.61	rs2226462	-0.00632	-3.5	0	422	422	susie	0.0065	0.16	0.9764	0.329	Frontal.Cortex	1	0.659629
ENSG00000165929.12	14	91867535	91867536	0.342	rs3814837	-2.83	rs2402074	0.2144	5.92	-0.7128	458	458	susie	0.22	6.7e-10	-0.97691	0.329	Hippocampus	1	0.659629
ENSG00000166197.16	10	102152175	102152176	0.1513	rs10883688	4.57	rs1628530	0.04798	-3.63	-0.4848	277	8	lasso	0.069	0.00021	-0.9765	0.329	Nucleus.Accumbens	1	0.659629
ENSG00000236617.2	12	132887841	132887842	0.084	rs11614973	-3.04	rs10781634	0.090669	4.19	0.9752	236	1	top1	0.091	2.3e-05	0.9752	0.329	Nucleus.Accumbens	1	0.659629
ENSG00000115718.17	2	127418426	127418427	0.2161	rs705048	3.84	rs12477214	0.153185	5.71	-2.16774	420	12	enet	0.15	2.6e-08	-0.97574	0.329	Nucleus.Accumbens	1	0.659629
ENSG00000235105.1	1	48435966	48435967	0.211	rs12747763	5.83	rs319986	-0.002144	-3.51	1.4783	456	12	lasso	0.027	0.045	-0.9766	0.329	Spine	1	0.659629
ENSG00000103522.15	16	27402161	27402162	0.1381	rs3024633	2.7	rs7205677	0.000266	-3.96	-0.9346	508	14	enet	0.016	0.062	0.9761	0.329007	Putamen	1	0.659629
ENSG00000065600.12	1	212414900	212414901	0.3209	rs12568314	3.82	rs351393	0.20976	-6.74	-1.1109	467	31	enet	0.25	2e-12	0.97609	0.32902	Caudate	1	0.659629
ENSG00000144115.16	2	88170294	88170295	0.832	rs11894676	2.25	rs10865489	0.449	-8.46	-0.15384	267	267	susie	0.54	2.2e-28	0.9761	0.329023	Frontal.Cortex	1	0.659629
ENSG00000264964.1	18	9334440	9334441	0.255	rs6506676	-3.8	rs7235585	-0.004818	-3.38	1.83752	499	499	susie	0.072	0.00048	0.9758	0.32915	Putamen	1	0.659841
ENSG00000105717.13	19	19618915	19618916	0.2319	rs4808200	-4.59	rs6511027	0.01263	3.65	-1.1724	350	37	enet	0.11	0.0001	0.97531	0.329405	Amygdala	1	0.66031
ENSG00000122481.16	1	95234154	95234155	0.5354	rs859062	3.77	rs933107	0.241	5.9	-0.9731	493	1	top1	0.24	9.2e-10	-0.97311	0.33	ACC	1	0.660782
ENSG00000260910.1	13	113928843	113928844	0.2193	rs12867405	-3.16	rs4354802	0.149059	-9.87	0.9897	354	354	susie	0.25	2.4e-37	-0.9747	0.33	Blood	1	0.660782
ENSG00000128284.19	22	36166176	36166177	0.0507	rs6000085	-3.33	rs6000351	-0.001457	3.27	0.8555	484	484	susie	0.0065	0.032	0.9744	0.33	Blood	1	0.660782
ENSG00000160325.14	9	133459964	133459965	0.1034	rs10481811	2.81	rs3118662	0.037468	5.62	0.0455	592	26	enet	0.061	2.2e-09	0.975	0.33	Blood	1	0.660782
ENSG00000274104.1	19	34733836	34733837	0.2216	rs11084785	3.19	rs7624	0.077431	-4.52	-0.9738	425	1	top1	0.077	0.00013	0.9738	0.33	Caudate	1	0.660782
ENSG00000145979.17	6	13328582	13328583	0.4756	rs202022	-2.88	rs499818	0.322889	8.24	-1.4583	513	59	enet	0.43	1.2e-24	-0.97416	0.33	Cerebellum	1	0.660782
ENSG00000204982.3	9	33614008	33614009	0.4864	rs2142063	-2.96	rs12005354	0.16525	5.75	0.9747	346	1	top1	0.17	4.3e-09	0.9747	0.33	Cerebellum	1	0.660782
ENSG00000241782.1	11	77869194	77869195	0.177	rs866901	5.1	rs1630344	0.013233	-3.77	-0.87873	351	351	susie	0.081	0.00017	-0.9751	0.33	Cerebellar.Hemisphere	1	0.660782
ENSG00000124570.17	6	2972164	2972165	0.567	rs6596966	3.43	rs7743193	0.21145	-6.26	0.97365	675	1	top1	0.21	8.3e-10	-0.97365	0.33	Cerebellar.Hemisphere	1	0.660782
ENSG00000204677.10	5	178006404	178006405	0.4681	rs4590193	2.38	rs12521560	0.135677	5.29	-1.6818	367	33	enet	0.21	3e-11	-0.9731	0.33	Cortex	1	0.660782
ENSG00000204982.3	9	33614008	33614009	0.3324	rs2142063	-2.96	rs12005354	0.208129	6.5	0.9747	346	1	top1	0.21	5.2e-11	0.9747	0.33	Cortex	1	0.660782
ENSG00000177614.10	1	230426370	230426371	0.2907	rs11585739	-5.41	rs943580	-0.004445	-3.37	0.06596	668	668	susie	0.049	0.0031	-0.974072	0.33	Frontal.Cortex	1	0.660782
ENSG00000077080.9	7	100656460	100656461	0.1712	rs17249588	3.02	rs10229453	-0.00621	3.46	-1.0909	304	304	susie	0.046	0.004	-0.9733	0.33	Hypothalamus	1	0.660782
ENSG00000182698.11	2	219333176	219333177	0.7506	rs11236	-3.82	rs2385260	0.504872	-9.64	-0.91667	419	419	susie	0.51	9.8e-30	0.97507	0.33	Nucleus.Accumbens	1	0.660782
ENSG00000244558.5	20	44738933	44738934	0.3327	rs1015519	4.29	rs1022923	-0.00337	3.98	1.9173	399	52	enet	0.022	0.026	0.9745	0.33	Nucleus.Accumbens	1	0.660782
ENSG00000122481.16	1	95234154	95234155	0.3698	rs859062	3.77	rs933107	0.284014	6.64	-0.9733	494	1	top1	0.28	8e-13	-0.97334	0.33	Putamen	1	0.660782
ENSG00000242294.6	7	100336411	100336412	0.3	rs6955348	3.4	rs11761253	0.28142	5.62	1.02604	302	302	susie	0.29	3.2e-09	0.97446	0.33	Substantia.Nigra	1	0.660782
ENSG00000278662.4	15	82349474	82349475	0.5861	rs1431717	-3.88	rs17354842	0.332884	-7.69	1.7569	322	12	lasso	0.37	2.7e-17	-0.9738	0.33018	Cerebellar.Hemisphere	1	0.6611
ENSG00000126775.8	14	55411857	55411858	0.2315	rs4901602	-3.44	rs9323283	0.190629	6.07	0.166	431	33	enet	0.21	3.5e-11	0.9736	0.330242	Cortex	1	0.661182
ENSG00000088899.14	20	3173591	3173592	0.1817	rs238706	-5.04	rs17698336	-0.000322	3.61	0.6667	417	417	susie	0.017	0.068	0.9735	0.330295	ACC	1	0.661246
ENSG00000008988.9	8	56074580	56074581	0.2115	rs1866823	-3.48	rs17814089	-0.002936	4.05	0.6154	369	369	susie	0.051	0.0047	0.9729	0.33061	ACC	1	0.661598
ENSG00000280302.1	18	12279426	12279427	0.138	rs2155734	-2.74	rs4073975	0.05911	4.55	1.76	428	25	enet	0.072	0.00022	0.9725	0.33079	Caudate	1	0.661598
ENSG00000260398.1	8	78605951	78605952	0.2728	rs17485419	3.51	rs1062248	0.136953	5.23	-1.0256	328	328	susie	0.14	1.4e-07	-0.9725	0.330801	Cortex	1	0.661598
ENSG00000197568.13	1	70354804	70354805	0.3684	rs2291777	-4.88	rs7536099	0.21	-5.41	0.7778	413	10	lasso	0.21	1.4e-08	-0.97255	0.331	ACC	1	0.661598
ENSG00000172500.12	11	65888538	65888539	0.0477	rs17494956	3.66	rs2231884	0.013446	4.26	-0.13793	347	347	susie	0.019	0.00065	0.97136	0.331	Blood	1	0.661598
ENSG00000132740.8	11	68903841	68903842	0.5868	rs901824	3.57	rs478647	0.687812	19.68	1.1639	429	429	susie	0.71	2.1e-153	0.97201	0.331	Blood	1	0.661598
ENSG00000004779.9	16	23596355	23596356	0.063	rs4788192	-2.71	rs426745	0.010836	-4.12	0.97297	428	1	top1	0.011	0.0079	-0.973	0.331	Blood	1	0.661598
ENSG00000188511.12	22	49657541	49657542	0.2981	rs9616393	-4.61	rs9616333	0.237329	-11.67	-0.9713	651	1	top1	0.24	8.1e-35	0.9713	0.331	Blood	1	0.661598
ENSG00000251221.1	5	80622523	80622524	0.1074	rs2405867	3.48	rs1232027	0.0657	-6.22	-0.5652	478	6	lasso	0.073	4.8e-11	0.9716	0.331	Blood	1	0.661598
ENSG00000204351.11	6	31959110	31959111	0.2538	rs429150	7.91	rs391165	0.31	13.27	-0.0625	222	222	susie	0.32	3.4e-48	-0.97294	0.331	Blood	1	0.661598
ENSG00000206120.11	3	168249521	168249522	0.501	rs16852344	-2.6	rs925363	0.271601	-7.29	-0.8696	331	331	susie	0.27	9.7e-14	0.9727	0.331	Caudate	1	0.661598
ENSG00000156052.10	9	78031457	78031458	0.2707	rs7041568	2.28	rs965065	0.02412	-4	-0.625	393	393	susie	0.052	0.0016	0.973	0.331	Caudate	1	0.661598
ENSG00000225511.6	9	92141297	92141298	0.2088	rs10465156	-2.83	rs7034006	0.009592	3.93	1.25	447	8	lasso	0.027	0.017	0.9731	0.331	Caudate	1	0.661598
ENSG00000107614.21	10	17202053	17202054	0.516	rs41526049	-3.62	rs17381591	0.22179	-6.77	1.83333	651	651	susie	0.37	6.4e-21	-0.9728	0.331	Cerebellum	1	0.661598
ENSG00000267784.1	2	178723696	178723697	0.1919	rs17354544	-3.08	rs147180	0.0437	-4.27	-1.4507	428	4	lasso	0.061	0.00038	0.9729	0.331	Cerebellum	1	0.661598
ENSG00000157426.13	4	56387507	56387508	0.216	rs11947513	-3.42	rs1401908	0.0921	-5.15	0.8261	443	443	susie	0.11	1.8e-06	-0.9716	0.331	Cerebellum	1	0.661598
ENSG00000207399.1	8	103384960	103384961	0.154	rs2388784	-3.03	rs981816	0.0157	3.6	0.5185	410	4	lasso	0.025	0.016	0.9728	0.331	Cerebellum	1	0.661598
ENSG00000276085.1	17	36196757	36196758	0.3599	rs2702958	-3.41	rs7208788	0.054317	4.66	0.0265	306	7	lasso	0.12	5.2e-06	0.9713	0.331	Cerebellar.Hemisphere	1	0.661598
ENSG00000235290.1	6	29956595	29956596	0.289	rs9258158	-2.19	rs1362126	-0.00621	2.38	-0.5	40	6	lasso	0.021	0.04	-0.9719	0.331	Cerebellar.Hemisphere	1	0.661598
ENSG00000063854.12	16	1826939	1826940	0.4329	rs9930956	-4.261	rs238678	0.292789	7.42	0.908	468	468	susie	0.29	1.4e-15	0.9717	0.331	Cortex	1	0.661598
ENSG00000134371.10	1	193122016	193122017	0.1722	rs10494682	2.31	rs7554157	-0.003393	-3.09	-1.51338	338	4	lasso	0.034	0.012	0.971272	0.331	Frontal.Cortex	1	0.661598
ENSG00000116688.16	1	11980180	11980181	0.293	rs17457661	-3.57	rs2273291	0.206	5.96	-0.8937	442	442	susie	0.23	4.2e-10	-0.9715	0.331	Hippocampus	1	0.661598
ENSG00000080573.6	19	10010470	10010471	0.6242	rs12461967	3.69	rs2287805	0.444	-8.99	-0.97153	336	1	top1	0.44	8.2e-25	0.97153	0.331	Nucleus.Accumbens	1	0.661598
ENSG00000112685.13	6	693110	693111	0.415	rs12203592	-2.83	rs7454457	0.00759	4.4	-0.7526	627	627	susie	0.0081	0.17	-0.972	0.331	Spine	1	0.661598
ENSG00000273389.1	4	86000477	86000478	0.564	rs4693763	-3.5	rs13110329	0.116557	4.91	-1.1458	416	33	enet	0.19	3e-06	-0.973	0.331	Substantia.Nigra	1	0.661598
ENSG00000140386.12	15	76905443	76905444	0.2	rs932046	-3	rs4886813	0.01892	3.36	1.2381	231	231	susie	0.026	0.048	0.972	0.331074	Spine	1	0.661671
ENSG00000160284.14	21	46184475	46184476	0.44	rs7277210	-3.4	rs2968	0.21161	-5.16	0.9719	491	1	top1	0.21	8.5e-08	-0.972	0.3311	Amygdala	1	0.661671
ENSG00000160284.14	21	46184475	46184476	0.497	rs7277210	-3.4	rs2968	0.31813	-6.3	0.97185	491	1	top1	0.32	3.2e-11	-0.97185	0.3311	Spine	1	0.661671
ENSG00000080573.6	19	10010470	10010471	0.4116	rs12461967	3.69	rs2287807	0.266948	-7.27	-0.9715	334	2	lasso	0.28	5.1e-15	0.9716	0.331242	Cerebellum	1	0.661865
ENSG00000100554.11	14	67359995	67359996	0.1842	rs11158686	3.14	rs7153936	0.020858	4.69	1.237	400	400	susie	0.092	1.8e-05	0.9716	0.331262	Cortex	1	0.661865
ENSG00000080573.6	19	10010470	10010471	0.4132	rs12461967	3.69	rs2287807	0.19871	-5.21	-0.9715	336	1	top1	0.2	2.3e-07	0.97153	0.331282	Amygdala	1	0.661865
ENSG00000080573.6	19	10010470	10010471	0.524	rs12461967	3.69	rs2287807	0.238962	-6.37	-0.9715	336	1	top1	0.24	5e-11	0.97153	0.331282	Cerebellar.Hemisphere	1	0.661865
ENSG00000104381.12	8	74321513	74321514	0.594	rs16938741	-4.41	rs6472822	-0.00728	3.49	-0.3295	391	25	lasso	0.024	0.055	0.9707	0.331674	Spine	1	0.662199
ENSG00000125637.15	2	113157324	113157325	0.4839	rs3181051	4.13	rs3791336	0.250826	6.49	-0.5148	441	5	lasso	0.29	2.7e-13	-0.9702	0.33196	Hypothalamus	1	0.662199
ENSG00000180914.10	3	8769627	8769628	0.4492	rs2137216	-3.04	rs237925	0.16287	-5.08	0.6957	731	10	lasso	0.21	9.9e-08	-0.9709	0.332	Amygdala	1	0.662199
ENSG00000273824.1	12	68427736	68427737	0.3757	rs373291	-4.03	rs7977634	0.314	-13.27	0.9701	534	1	top1	0.31	1.1e-47	-0.9701	0.332	Blood	1	0.662199
ENSG00000111331.12	12	112938351	112938352	0.0569	rs11611074	2.61	rs10774676	0.0375	-5	-0.9704	417	1	top1	0.038	2.4e-06	0.9704	0.332	Blood	1	0.662199
ENSG00000170919.15	13	45341370	45341371	0.0787	rs2025418	3.14	rs2234211	0.015363	4.2	-0.9706	443	1	top1	0.015	0.0019	-0.9706	0.332	Blood	1	0.662199
ENSG00000262587.2	16	25031743	25031744	0.1977	rs7189258	-2.57	rs7498149	0.148699	-9.24	0.9161	399	399	susie	0.15	1.8e-21	-0.9692	0.332	Blood	1	0.662199
ENSG00000108370.16	17	65100811	65100812	0.0671	rs7224837	-4.17	rs8072603	0.016697	4.64	0.9697	298	1	top1	0.017	0.0013	0.9697	0.332	Blood	1	0.662199
ENSG00000214021.15	3	9808085	9808086	0.0925	rs3898760	4.77	rs11708462	0.076123	6.69	0.97016	441	1	top1	0.076	2e-11	0.97016	0.332	Blood	1	0.662199
ENSG00000250771.2	4	153640167	153640168	0.111	rs9990596	3.08	rs1025748	0.016	5.14	-0.89451	439	24	enet	0.038	2.4e-06	-0.9704	0.332	Blood	1	0.662199
ENSG00000245556.2	5	78360506	78360507	0.0547	rs10514124	-4.65	rs4634329	0.0261	4.43	-0.9701	438	1	top1	0.026	7.6e-05	-0.9701	0.332	Blood	1	0.662199
ENSG00000165178.9	7	75172043	75172044	0.3983	rs12532457	-3.22	rs10252425	0.027755	-5.58	-0.0187	110	35	enet	0.16	2.6e-23	0.96982	0.332	Blood	1	0.662199
ENSG00000175352.10	11	9004048	9004049	0.1984	rs10840148	-4.36	rs9888257	0.01133	4.05	-0.88889	358	16	enet	0.016	0.044	-0.9702	0.332	Cerebellum	1	0.662199
ENSG00000168032.8	3	40387155	40387156	0.1307	rs9878321	-2.77	rs6599105	0.150975	-5.8	1.5	356	356	susie	0.15	1.5e-08	-0.9702	0.332	Cerebellum	1	0.662199
ENSG00000144857.14	3	113211002	113211003	0.5395	rs931702	-4.39	rs2613964	0.137003	6.23	-0.9613	461	26	enet	0.29	7.5e-16	-0.9708	0.332	Cerebellum	1	0.662199
ENSG00000163584.17	3	170870482	170870483	0.1886	rs2052398	-3.09	rs3732449	0.008158	3.43	0.1812	395	32	enet	0.059	0.00044	0.9703	0.332	Cerebellum	1	0.662199
ENSG00000005020.12	7	26995238	26995239	0.1796	rs4719884	2.56	rs212850	0.116549	-5.17	0.9707	502	1	top1	0.12	9.7e-07	-0.97073	0.332	Cerebellum	1	0.662199
ENSG00000127947.15	7	77537274	77537275	0.2684	rs757583	4.32	rs6960252	0.18436	5.96	1.3685	371	9	lasso	0.22	9.8e-12	0.97024	0.332	Cerebellum	1	0.662199
ENSG00000164929.16	8	103140709	103140710	0.2138	rs1473541	-3	rs1391118	-0.00463	3.22	-0.0487	473	473	susie	0.023	0.033	0.9707	0.332	Cerebellar.Hemisphere	1	0.662199
ENSG00000163389.10	3	119468937	119468938	0.468	rs3732359	3.88	rs17203132	0.22449	6.51	0.7045	511	7	lasso	0.27	3.2e-14	0.969626	0.332	Cortex	1	0.662199
ENSG00000005020.12	7	26995238	26995239	0.2456	rs4719884	2.56	rs212850	0.120749	-4.88	0.9707	502	1	top1	0.12	8.6e-07	-0.97073	0.332	Cortex	1	0.662199
ENSG00000033170.16	14	65410591	65410592	0.159	rs7159888	-3.43	rs10873192	0.00927	-3.54	0.0427	372	10	lasso	0.0097	0.11	0.96975	0.332	Frontal.Cortex	1	0.662199
ENSG00000165072.9	9	70043580	70043581	0.2707	rs1536993	4.39	rs867595	0.086039	4.56	0.97059	410	1	top1	0.086	0.00011	0.971	0.332	Frontal.Cortex	1	0.662199
ENSG00000106610.14	7	67305986	67305987	0.6345	rs6973730	-2.74	rs13230948	0.3813	-7.6	-0.0662	363	18	enet	0.45	2.8e-21	0.9692	0.332	Hippocampus	1	0.662199
ENSG00000250286.1	17	50538753	50538754	0.2813	rs4626	-4.43	rs3785915	0.178868	5.45	1.46837	457	457	susie	0.19	8.9e-09	0.97049	0.332	Hypothalamus	1	0.662199
ENSG00000100987.14	20	25082364	25082365	0.2467	rs6037029	-2.93	rs6076315	0.093638	-5.11	1.4815	474	474	susie	0.11	1.2e-05	-0.9691	0.332	Hypothalamus	1	0.662199
ENSG00000106692.13	9	105558129	105558130	0.2924	rs10816368	3.68	rs957903	-0.00117	-3.45	-0.2127	409	409	susie	0.017	0.059	-0.9685	0.33279	Hippocampus	1	0.663263
ENSG00000167964.12	16	2140802	2140803	0.3	rs3785272	-4.15	rs2516740	0.048454	5.13	1.42308	356	10	lasso	0.12	6.3e-07	0.96838	0.332855	Cerebellum	1	0.663263
ENSG00000275720.1	17	36634068	36634069	0.3549	rs12603276	-2.83	rs11263774	0.03744	-3.82	0.9933	320	320	susie	0.06	0.0025	-0.9671	0.333	ACC	1	0.663263
ENSG00000116685.15	1	11926427	11926428	0.2384	rs17457661	-3.57	rs2336384	0.198	11.13	1.5524	465	15	enet	0.23	1.2e-33	0.96742	0.333	Blood	1	0.663263
ENSG00000095794.19	10	35126790	35126791	0.0797	rs2384288	-4.63	rs4934692	0.093918	-7.37	0.9677	303	1	top1	0.094	8.1e-14	-0.96774	0.333	Blood	1	0.663263
ENSG00000004777.18	19	35774531	35774532	0.1688	rs11878345	-2.92	rs231214	0.099033	-7.99	-0.8302	427	427	susie	0.12	5.7e-18	0.9689	0.333	Blood	1	0.663263
ENSG00000203872.6	6	87344848	87344849	0.099	rs16878128	3.49	rs374792	0.086425	7.11	0.9686	409	1	top1	0.086	8.3e-13	0.9686	0.333	Blood	1	0.663263
ENSG00000196091.13	12	101568352	101568353	0.1526	rs11829258	3.32	rs10860812	0.048014	4.2	0.18182	504	16	enet	0.064	0.0005	0.9682	0.333	Caudate	1	0.663263
ENSG00000136044.11	12	105236237	105236238	0.1512	rs10778430	2.76	rs1201658	0.070154	-4.23	0.96773	547	1	top1	0.07	0.00026	-0.9677	0.333	Caudate	1	0.663263
ENSG00000205853.10	22	32382051	32382052	0.4717	rs5994444	3.06	rs5998471	0.26564	-7.56	-1.506	644	12	lasso	0.27	1.2e-13	0.9679	0.333	Caudate	1	0.663263
ENSG00000142937.11	1	44775250	44775251	0.1847	rs6429535	-5.71	rs6676749	0.115386	-5.7	-0.9282	345	345	susie	0.14	5e-08	0.96821	0.333	Cerebellum	1	0.663263
ENSG00000182704.7	11	76782250	76782251	0.2865	rs4944114	-3.32	rs10899283	0.08873	-5.69	-0.95692	475	4	lasso	0.16	1e-08	0.9678	0.333	Cerebellum	1	0.663263
ENSG00000214078.12	20	35664758	35664759	0.3165	rs2425025	-3.73	rs2425132	0.219	-7.55	-0.998	301	301	susie	0.24	9.1e-13	0.9681	0.333	Cerebellum	1	0.663263
ENSG00000223601.2	10	22210020	22210021	0.3009	rs2050905	3.88	rs2148546	0.014513	-3.58	-1.28	260	7	lasso	0.021	0.037	0.9677	0.333	Cerebellar.Hemisphere	1	0.663263
ENSG00000274973.1	20	25845496	25845497	0.57	rs6132882	-2.76	rs4815493	0.311707	-7.49	-2.1739	176	12	lasso	0.36	4.1e-17	0.9673	0.333	Cerebellar.Hemisphere	1	0.663263
ENSG00000135336.14	6	87590066	87590067	0.182	rs16879998	-2.27	rs16879411	-0.0041	3.11	-0.40541	441	441	susie	0.058	0.0014	-0.96834	0.333	Cerebellar.Hemisphere	1	0.663263
ENSG00000049167.13	5	60945072	60945073	0.2247	rs13183007	-2.84	rs1563517	0.03088	-3.85	0.9688	311	1	top1	0.031	0.016	-0.9687	0.333	Frontal.Cortex	1	0.663263
ENSG00000123685.8	1	212699984	212699985	0.362	rs12568314	3.82	rs2221593	0.0317	3.55	-1.1639	433	7	lasso	0.039	0.0091	-0.9683	0.333	Hippocampus	1	0.663263
ENSG00000232456.1	1	16040028	16040029	0.3854	rs3766163	2.88	rs12728542	0.0866	5.2	1.4583	377	5	lasso	0.18	1.3e-08	0.969	0.333	Hypothalamus	1	0.663263
ENSG00000226251.5	1	212238976	212238977	0.221	rs12568314	3.82	rs2120770	0.0872	4.8	1.1714	441	441	susie	0.09	8.3e-05	0.9673	0.333	Hypothalamus	1	0.663263
ENSG00000226995.7	20	5471093	5471094	0.3442	rs17777402	-3.32	rs6085178	0.04418	4.82	1.2353	568	7	lasso	0.091	2.2e-05	0.9677	0.333	Nucleus.Accumbens	1	0.663263
ENSG00000138495.6	3	119677453	119677454	0.2091	rs3732360	3.93	rs6792223	0.104	5.12	0.7308	517	517	susie	0.12	8.4e-07	0.9689	0.333	Nucleus.Accumbens	1	0.663263
ENSG00000170919.15	13	45341370	45341371	0.763	rs2025418	3.14	rs12872200	0.00485	4.01	-0.9706	443	119	enet	0.093	0.00019	-0.9675	0.333285	ACC	1	0.66378
ENSG00000230286.1	2	27009806	27009807	0.125	rs1275980	-4.86	rs3845684	0.10293	-4.58	0.7727	347	347	susie	0.12	6e-06	-0.9675	0.333302	Hypothalamus	1	0.66378
ENSG00000242852.6	19	12513853	12513854	0.3303	rs269807	-2.88	rs7252927	0.101	5.28	0.45878	285	285	susie	0.13	2.3e-06	0.9669	0.333595	Frontal.Cortex	1	0.663985
ENSG00000263627.1	18	9615263	9615264	0.5666	rs6506676	-3.8	rs2289684	0.3674	7.59	0.9667	526	1	top1	0.37	3.1e-17	0.9667	0.3337	Hypothalamus	1	0.663985
ENSG00000103740.9	15	78245687	78245688	0.357	rs3936093	6.3	rs12591810	0.08203	-4.61	1.2248	404	5	lasso	0.11	0.00022	-0.9666	0.33372	Spine	1	0.663985
ENSG00000233297.4	7	102690468	102690469	0.4715	rs4989124	1.85	rs4989124	-0.002192	-2.95	1.8519	204	45	enet	0.011	0.13	-0.9664	0.334	Amygdala	1	0.663985
ENSG00000127831.10	2	218419091	218419092	0.0593	rs730947	-2.65	rs4672891	0.099862	-7.57	1.1015	379	3	lasso	0.1	7.9e-15	-0.96566	0.334	Blood	1	0.663985
ENSG00000088888.17	20	3846798	3846799	0.1456	rs238706	-5.04	rs2300217	0.0846	-7.54	0.9947	539	539	susie	0.091	2e-13	-0.9656	0.334	Blood	1	0.663985
ENSG00000111237.18	12	110501558	110501559	0.1258	rs3026416	2.92	rs7976889	0.004796	3.99	-0.54545	238	27	enet	0.056	0.0011	0.9656	0.334	Caudate	1	0.663985
ENSG00000164904.17	5	126595417	126595418	0.1786	rs7712923	4.08	rs6870785	0.075376	4.48	-0.9655	414	1	top1	0.075	0.00016	-0.9655	0.334	Caudate	1	0.663985
ENSG00000122678.16	7	44082539	44082540	0.3887	rs10266210	4.56	rs28745596	0.111	5.66	1.3684	350	6	lasso	0.19	2e-09	0.9668	0.334	Caudate	1	0.663985
ENSG00000280186.1	1	108201491	108201492	0.1425	rs6701083	3.41	rs533233	0.018435	-3.59	0.4	367	10	enet	0.02	0.028	-0.9654	0.334	Cerebellum	1	0.663985
ENSG00000250506.7	17	76000905	76000906	0.817	rs881564	3.74	rs2069528	0.544914	-10.22	-0.36	403	51	enet	0.64	3.9e-43	0.96547	0.334	Cerebellum	1	0.663985
ENSG00000059691.11	4	151761022	151761023	0.2841	rs11727661	-4.73	rs4696290	0.263	-7.69	-0.9091	391	391	susie	0.28	2.4e-15	0.9657	0.334	Cerebellum	1	0.663985
ENSG00000184908.17	1	16043735	16043736	0.5512	rs3766163	2.88	rs28695308	0.113599	-5.42	-0.36364	377	52	enet	0.27	1.1e-12	0.96637	0.334	Cerebellar.Hemisphere	1	0.663985
ENSG00000182901.16	1	241357229	241357230	0.22	rs12130136	2.62	rs4400595	-0.00231	-3.5	-0.00476	593	593	susie	0.026	0.025	0.96677	0.334	Cerebellar.Hemisphere	1	0.663985
ENSG00000224497.1	20	35544746	35544747	0.458	rs619865	-3.78	rs6119625	0.352112	7.74	-0.9	316	316	susie	0.36	6.8e-17	-0.9668	0.334	Cerebellar.Hemisphere	1	0.663985
ENSG00000146001.5	5	141234332	141234333	0.3147	rs2337515	3.82	rs4151695	0.26376	-6.8	-0.96694	467	1	top1	0.26	3.6e-12	0.96694	0.334	Cerebellar.Hemisphere	1	0.663985
ENSG00000124641.15	6	41921138	41921139	0.295	rs4714556	-2.96	rs4623235	0.08988	4.72	0.96624	472	1	top1	0.09	8.1e-05	0.96624	0.334	Cerebellar.Hemisphere	1	0.663985
ENSG00000212283.1	2	101273048	101273049	0.2809	rs4280476	3.39	rs13025261	0.19717	6.13	1.0257	402	6	lasso	0.2	1e-10	0.9666	0.334	Cortex	1	0.663985
ENSG00000188511.12	22	49657541	49657542	0.402	rs9616393	-4.61	rs7288869	0.09449	-4.68	-0.75	649	649	susie	0.11	1.5e-05	0.9658	0.334	Frontal.Cortex	1	0.663985
ENSG00000072858.10	3	113532295	113532296	0.7054	rs931702	-4.39	rs3773688	0.372725	7.73	-0.4444	435	17	lasso	0.4	5.6e-19	-0.9667	0.334	Frontal.Cortex	1	0.663985
ENSG00000138942.15	22	31160192	31160193	0.1676	rs7285683	4.69	rs5997893	0.09025	4.27	1.2189	364	3	lasso	0.091	2.1e-05	0.9652	0.334	Nucleus.Accumbens	1	0.663985
ENSG00000114638.7	3	119173516	119173517	0.1821	rs1081894	3.79	rs11918598	0.12062	-4.93	-0.9655	494	1	top1	0.12	9.9e-07	0.9655	0.334	Nucleus.Accumbens	1	0.663985
ENSG00000111802.13	6	24667032	24667033	0.2931	rs6456651	3.57	rs1047782	0.16892	5.72	-0.967	612	1	top1	0.17	5.4e-09	-0.967	0.334	Nucleus.Accumbens	1	0.663985
ENSG00000104341.16	8	97775056	97775057	0.2225	rs4735530	3.61	rs6991424	0.1354	5.5	-0.9668	513	1	top1	0.14	2.1e-07	-0.9668	0.334	Nucleus.Accumbens	1	0.663985
ENSG00000263956.6	1	148152321	148152322	0.324	rs990033	-2.03	rs3009468	0.222778	-5.46	-0.9667	164	1	top1	0.22	6e-08	0.9667	0.334	Spine	1	0.663985
ENSG00000117139.16	1	202809469	202809470	0.286	rs2270541	2.67	rs10920462	0.007688	2.66	0.9661	444	1	top1	0.0077	0.17	0.9661	0.334	Spine	1	0.663985
ENSG00000164978.17	9	34329505	34329506	0.566	rs13297645	-2.61	rs7025269	0.27455	-6.38	-0.7692	340	11	lasso	0.37	4.3e-13	0.966	0.334	Spine	1	0.663985
ENSG00000165973.18	11	20669550	20669551	0.412	rs11025588	-3.55	rs4363596	-0.008938	3.22	-0.815	652	3	enet	-0.0029	0.4	-0.967	0.334	Substantia.Nigra	1	0.663985
ENSG00000242971.3	18	21793882	21793883	0.071	rs4267422	-2.61	rs7343008	0.02236	-3.62	-0.573	267	267	susie	0.042	0.006	0.9658	0.334131	Cerebellar.Hemisphere	1	0.664203
ENSG00000102910.13	16	48244295	48244296	0.7559	rs6500380	-2.79	rs8053839	0.32122	-7.25	1.0209	231	231	susie	0.32	5.8e-15	-0.9657	0.33421	Cerebellar.Hemisphere	1	0.664318
ENSG00000130684.13	20	25696840	25696841	0.3	rs6132882	-2.76	rs2489733	0.059668	4.03	1.5303	243	25	enet	0.095	6.5e-05	0.96557	0.334259	Putamen	1	0.664373
ENSG00000076650.6	19	33080879	33080880	0.1818	rs7254071	4.22	rs8100568	0.105295	4.88	-0.9655	457	1	top1	0.11	3.3e-06	-0.9655	0.334286	Cerebellum	1	0.664385
ENSG00000088053.11	19	55038263	55038264	0.3134	rs1749282	2.8	rs12768	-0.00569	3.43	0.5674	460	31	enet	0.071	0.00046	-0.9651	0.334514	Hypothalamus	1	0.664796
ENSG00000274184.1	18	35268217	35268218	0.305	rs2978362	4.04	rs4799791	0.22404	-5.32	-0.9649	395	1	top1	0.22	5.5e-08	0.9649	0.334584	Spine	1	0.664892
ENSG00000215117.5	8	57279542	57279543	0.1896	rs7001688	-4.59	rs7015674	0.148345	5.82	0.9643	399	1	top1	0.15	4.4e-08	0.96429	0.334903	Cortex	1	0.665078
ENSG00000230069.3	4	102730720	102730721	0.149	rs997476	3.95	rs223490	0.04192	-4.01	1.8333	344	8	lasso	0.088	0.00028	0.9637	0.335	ACC	1	0.665078
ENSG00000235314.1	7	44039170	44039171	0.1495	rs10266210	4.56	rs4724284	0.0885	4.6	0.1422	345	11	enet	0.12	2.7e-05	-0.96451	0.335	ACC	1	0.665078
ENSG00000176834.13	12	118135856	118135857	0.4849	rs17619932	-6.76	rs4128858	0.305	-13.14	0.024	506	506	susie	0.33	2.9e-51	0.9644	0.335	Blood	1	0.665078
ENSG00000275371.1	16	30110894	30110895	0.1478	rs10871452	4	rs8061772	0.062273	-6.7	-3.02925	226	14	enet	0.12	8.2e-18	0.9639	0.335	Blood	1	0.665078
ENSG00000108883.12	17	44899661	44899662	0.0962	rs11079199	4.68	rs2289674	0.002961	5.23	2.1538	364	33	enet	0.046	2.1e-07	0.9645	0.335	Blood	1	0.665078
ENSG00000205643.10	22	46250678	46250679	0.0852	rs2748335	3.9	rs1055659	0.099543	7.68	0.9643	467	1	top1	0.1	1.4e-14	0.9643	0.335	Blood	1	0.665078
ENSG00000080573.6	19	10010470	10010471	0.5416	rs12461967	3.69	rs2287807	0.34721	-7.81	-0.9713	334	334	susie	0.35	6.5e-18	0.9632	0.335	Caudate	1	0.665078
ENSG00000181291.6	17	34580748	34580749	0.2456	rs11658989	-3.3	rs8066088	0.184778	-6.12	0.9643	603	1	top1	0.18	4.5e-10	-0.96429	0.335	Cerebellum	1	0.665078
ENSG00000127463.13	1	19251537	19251538	0.4036	rs1115163	-3.91	rs2273046	0.194244	-6.71	1.84	505	37	enet	0.28	8.2e-13	-0.96396	0.335	Cerebellar.Hemisphere	1	0.665078
ENSG00000250091.2	12	123934983	123934984	0.187	rs11057574	-3.03	rs10846580	0.158926	6.02	-0.625	423	423	susie	0.17	3.7e-09	-0.96339	0.335	Cortex	1	0.665078
ENSG00000205822.10	13	24408156	24408157	0.5752	rs3783061	-2.78	rs4770710	0.41523	8.74	-0.963	707	1	top1	0.42	4.5e-23	-0.9633	0.335	Cortex	1	0.665078
ENSG00000196235.13	19	39436155	39436156	0.1945	rs1433110	-2.93	rs10412931	0.147224	5.65	0.9394	440	4	lasso	0.15	2.2e-08	0.96506	0.335	Cortex	1	0.665078
ENSG00000085514.15	7	100373444	100373445	0.6568	rs7778571	3.87	rs6955367	0.682984	11.23	1	302	302	susie	0.68	1.8e-47	0.96385	0.335	Cortex	1	0.665078
ENSG00000104341.16	8	97775056	97775057	0.2432	rs4735530	3.62	rs11783750	0.019614	-4.38	0.8673	511	40	enet	0.094	8.2e-05	-0.9641	0.335	Hippocampus	1	0.665078
ENSG00000122481.16	1	95234154	95234155	0.3356	rs859062	3.77	rs933107	0.290265	7.19	-0.9641	493	1	top1	0.29	1.5e-14	-0.964055	0.335018	Caudate	1	0.665078
ENSG00000182013.17	19	46471562	46471563	0.613	rs749818	-3.68	rs8107491	0.285	7.43	0.8559	371	371	susie	0.35	7.4e-16	0.9635	0.335302	Hippocampus	1	0.665464
ENSG00000160284.14	21	46184475	46184476	0.291	rs7277210	-3.4	rs11908812	0.06742	-4.93	-0.2432	491	8	enet	0.12	8.1e-06	-0.9634	0.335323	Hypothalamus	1	0.665464
ENSG00000023516.8	13	42272152	42272153	0.225	rs9525616	2.52	rs2044732	0.20805	-5.38	0.963	506	1	top1	0.21	1.6e-08	-0.963	0.335566	ACC	1	0.665464
ENSG00000237927.1	6	159589168	159589169	0.2096	rs9457732	-3.48	rs2842985	0.106288	4.26	-0.96296	562	1	top1	0.11	1.8e-05	-0.963	0.335566	Frontal.Cortex	1	0.665464
ENSG00000267079.1	18	11914343	11914344	0.469	rs4796922	-2.75	rs649039	0.31314	6.61	-0.926	447	447	susie	0.32	8.4e-13	-0.963	0.33557	ACC	1	0.665464
ENSG00000255769.7	15	82513949	82513950	0.6079	rs1431717	-3.88	rs8031595	0.03352	-4.39	-1.17333	309	10	lasso	0.19	7e-09	0.9625	0.335778	Hypothalamus	1	0.665464
ENSG00000253967.1	8	70471144	70471145	0.1054	rs16937074	-2.93	rs10106461	0.049569	4.47	0.8024	279	279	susie	0.077	8.2e-05	0.96229	0.335905	Cortex	1	0.665464
ENSG00000186073.11	15	36579610	36579611	0.3265	rs11638978	-4.82	rs7183890	0.039398	-4.1	1.6957	556	556	susie	0.042	0.0058	-0.9622	0.335959	Cerebellar.Hemisphere	1	0.665464
ENSG00000172661.17	10	45727231	45727232	0.284	rs4948983	2.77	rs11239550	0.08778	-4.43	-1.3043	221	22	enet	0.15	3e-06	0.96189	0.336	ACC	1	0.665464
ENSG00000239335.4	12	66130768	66130769	0.6505	rs1042725	2.81	rs1436849	0.576016	-8.96	0.9288	468	5	lasso	0.59	4.3e-28	-0.9615	0.336	ACC	1	0.665464
ENSG00000280187.1	5	69189451	69189452	0.3085	rs2561159	-3.41	rs350104	0.308328	6.14	0.9612	301	1	top1	0.31	3.4e-11	0.9612	0.336	Amygdala	1	0.665464
ENSG00000120306.9	5	140174641	140174642	0.2107	rs4913079	4.23	rs17286683	0.00432	-3.25	3.5095	300	19	enet	0.023	0.055	-0.9624	0.336	Amygdala	1	0.665464
ENSG00000123685.8	1	212699984	212699985	0.1694	rs12568314	3.82	rs2221593	0.083	-7.1	-1.1639	433	9	lasso	0.092	1.4e-13	0.96221	0.336	Blood	1	0.665464
ENSG00000166471.10	11	9314779	9314780	0.1473	rs10840148	-4.36	rs7103472	0.147703	-9.24	0.96296	374	1	top1	0.15	2.7e-21	-0.96296	0.336	Blood	1	0.665464
ENSG00000141028.6	17	14024513	14024514	0.1916	rs16948872	3.2	rs11869542	0.171453	-9.99	0.9615	599	1	top1	0.17	9.6e-25	-0.9615	0.336	Blood	1	0.665464
ENSG00000184470.20	22	19941991	19941992	0.0736	rs175162	3.31	rs1044732	0.021057	-4.56	-0.4839	564	10	enet	0.037	3.2e-06	-0.9619	0.336	Blood	1	0.665464
ENSG00000131379.9	3	14675098	14675099	0.0613	rs2341985	3.54	rs4684237	0.03804	-4.88	-0.96233	629	1	top1	0.038	2.1e-06	0.96233	0.336	Blood	1	0.665464
ENSG00000197386.10	4	3074680	3074681	0.1249	rs16844401	-4.05	rs2798289	0.084	-7.47	-0.96291	400	1	top1	0.084	1.7e-12	0.9629	0.336	Blood	1	0.665464
ENSG00000138639.17	4	85475113	85475114	0.1483	rs453080	2.82	rs11731040	0.034	5.65	-0.84045	420	420	susie	0.036	3.6e-06	-0.9615	0.336	Blood	1	0.665464
ENSG00000146733.13	7	56051603	56051604	0.3453	rs6953035	3.23	rs11982736	0.229668	11.49	0.5627	277	277	susie	0.3	3.4e-45	0.96266	0.336	Blood	1	0.665464
ENSG00000261643.1	4	3504456	3504457	0.5803	rs16844401	-3.54	rs3468	0.348	-7.76	-1.0097	334	9	lasso	0.39	5.4e-20	0.962629	0.336	Caudate	1	0.665464
ENSG00000196968.10	10	73772862	73772863	0.2352	rs10824076	4.29	rs7076525	0.07797	-4.86	0.96221	239	1	top1	0.078	6.2e-05	-0.96221	0.336	Cerebellum	1	0.665464
ENSG00000044115.20	5	138610966	138610967	0.3276	rs11242417	3.26	rs10044432	0.0268	-3.75	0.28	311	24	enet	0.05	0.0012	-0.9615	0.336	Cerebellum	1	0.665464
ENSG00000054690.13	14	67533300	67533301	0.366	rs11158686	3.14	rs10873205	0.03663	-5.19	-0.4783	383	14	enet	0.12	6.2e-06	0.9625	0.336	Cerebellar.Hemisphere	1	0.665464
ENSG00000136279.20	7	44044639	44044640	0.3248	rs10266210	4.56	rs17546439	0.001934	4.03	0.5	342	10	lasso	0.037	0.0087	-0.9615	0.336	Cerebellar.Hemisphere	1	0.665464
ENSG00000228140.1	1	15409432	15409433	0.4111	rs742362	3.697	rs2092324	0.286	7.27	-0.60964	519	519	susie	0.35	4.8e-19	-0.9628	0.336	Cortex	1	0.665464
ENSG00000021488.12	19	32869765	32869766	0.5116	rs4805758	5.43	rs17272267	0.334817	-7.88	0.4615	420	10	lasso	0.45	1.4e-25	0.96144	0.336	Cortex	1	0.665464
ENSG00000225764.1	3	190120963	190120964	0.4683	rs6801312	3.11	rs838267	0.255093	6.57	-0.9615	563	1	top1	0.26	9.2e-12	-0.9615	0.336	Frontal.Cortex	1	0.665464
ENSG00000181264.8	11	120325128	120325129	0.2217	rs1790471	3.61	rs894839	0.06344	4.08	-0.6522	551	551	susie	0.078	0.00032	-0.9614	0.336	Hippocampus	1	0.665464
ENSG00000274487.1	17	38257151	38257152	0.2106	rs11079059	-3.52	rs708692	0.0089	2.62	1.025	193	193	susie	0.042	0.007	-0.9614	0.336	Hippocampus	1	0.665464
ENSG00000139344.7	12	95943292	95943293	0.4435	rs12314498	-3.62	rs10507070	0.035794	4.11	-2.2857	544	8	enet	0.051	0.0027	-0.962	0.336	Hypothalamus	1	0.665464
ENSG00000235319.1	2	105324209	105324210	0.195	rs7562875	3.2	rs2576778	0.09319	-4.42	-0.96154	569	1	top1	0.093	1.7e-05	0.96154	0.336	Nucleus.Accumbens	1	0.665464
ENSG00000215190.9	6	57961500	57961501	0.8009	rs1936268	3.1	rs3864247	0.417608	9.13	-0.4348	100	37	enet	0.69	1.1e-47	-0.9628	0.336	Nucleus.Accumbens	1	0.665464
ENSG00000273219.1	7	135704536	135704537	0.2476	rs7784162	-3.06	rs3110789	0.12145	5.2	1.2277	461	4	lasso	0.15	5e-07	0.9614	0.336	Putamen	1	0.665464
ENSG00000105088.8	19	9936551	9936552	0.404	rs12461967	3.49	rs2287808	0.15314	4.5	-0.96296	333	1	top1	0.15	9.1e-06	-0.963	0.336	Spine	1	0.665464
ENSG00000280187.1	5	69189451	69189452	0.183	rs2561159	-3.41	rs350104	0.140551	4.49	0.9612	301	1	top1	0.14	2.2e-05	0.9612	0.336	Spine	1	0.665464
ENSG00000164742.14	7	45574139	45574140	0.355	rs10230614	-2.18	rs6957861	0.27968	5.81	-0.961699	443	1	top1	0.28	7.4e-10	-0.961699	0.336	Spine	1	0.665464
ENSG00000141458.12	18	23586897	23586898	0.3434	rs10502437	2.95	rs1805081	0.17159	6.73	-0.2727	365	365	susie	0.23	1.1e-12	-0.9618	0.33617	Cerebellum	1	0.665758
ENSG00000168807.16	16	69187128	69187129	0.1892	rs16958594	-3.17	rs9924894	0.11021	-4.66	0.9615	318	1	top1	0.11	1.3e-05	-0.9615	0.33628	Cerebellar.Hemisphere	1	0.665929
ENSG00000269560.1	19	12532972	12532973	0.4732	rs269807	-2.88	rs7248145	0.19	6.02	1.4783	285	285	susie	0.22	4.4e-10	0.9615	0.336301	Hypothalamus	1	0.665929
ENSG00000126775.8	14	55411857	55411858	0.2145	rs4901602	-3.44	rs6573009	0.198	6.42	0.9545	435	6	lasso	0.2	9.5e-11	0.96146	0.33632	Nucleus.Accumbens	1	0.665929
ENSG00000259200.1	15	45705077	45705078	0.1421	rs12708407	-5.5	rs622019	0.00287	4.3	-1.4137	361	4	lasso	0.04	0.0051	-0.96116	0.336473	Caudate	1	0.666178
ENSG00000017797.12	18	9475008	9475009	0.3923	rs6506676	-3.8	rs7241781	0.36203	14.22	0.6154	524	22	enet	0.37	8.8e-59	0.9611	0.336523	Blood	1	0.666178
ENSG00000272145.1	1	40692006	40692007	0.2144	rs661221	-3.84	rs4660456	0.122	4.43	0.96	423	1	top1	0.12	1.9e-05	0.96	0.337	ACC	1	0.666178
ENSG00000272145.1	1	40692006	40692007	0.1839	rs661221	-3.84	rs4660456	0.135884	4.46	0.96	423	1	top1	0.14	2.2e-05	0.96	0.337	Amygdala	1	0.666178
ENSG00000197965.11	1	167721191	167721192	0.1189	rs275143	-3.62	rs3753931	0.00389	3.73	0.1034	511	511	susie	0.011	0.0073	0.9611	0.337	Blood	1	0.666178
ENSG00000165406.15	10	45594905	45594906	0.0625	rs4948983	2.77	rs10751383	0.005703	-3.77	1.232	262	262	susie	0.0086	0.016	-0.96088	0.337	Blood	1	0.666178
ENSG00000134809.8	11	57530802	57530803	0.241	rs9420	-7.33	rs3851118	0.087862	-8.83	-0.21739	378	15	enet	0.16	7.2e-23	0.96024	0.337	Blood	1	0.666178
ENSG00000132965.9	13	30713477	30713478	0.2112	rs2388548	-4.73	rs4075131	0.167039	9.79	0.96	566	1	top1	0.17	4.3e-24	0.96	0.337	Blood	1	0.666178
ENSG00000181722.16	3	115147270	115147271	0.062	rs7646282	-3.58	rs1506028	0.008397	4.41	2.58944	321	28	enet	0.026	7.7e-05	0.96066	0.337	Blood	1	0.666178
ENSG00000239335.4	12	66130768	66130769	0.6601	rs1042725	2.81	rs2870783	0.6285	-10.43	0.97715	483	14	enet	0.65	2.2e-40	-0.9593	0.337	Caudate	1	0.666178
ENSG00000139890.9	14	22883164	22883165	0.2902	rs2013931	4.41	rs17121954	0.000979	3.42	0.1429	569	569	susie	0.0012	0.28	-0.9602	0.337	Caudate	1	0.666178
ENSG00000175497.16	2	114442298	114442299	0.4214	rs10203323	-2.64	rs17764091	0.21107	-6.19	1.18604	364	7	lasso	0.22	7.4e-11	-0.9598	0.337	Caudate	1	0.666178
ENSG00000188312.13	9	92325636	92325637	0.6881	rs10465156	-2.83	rs10992308	0.485138	9.15	0.7419	404	10	lasso	0.49	3.9e-27	0.9597	0.337	Caudate	1	0.666178
ENSG00000066136.20	1	40692066	40692067	0.112	rs661221	-3.84	rs4660456	0.095006	-4.8	0.96	423	1	top1	0.095	1e-05	-0.96	0.337	Cerebellum	1	0.666178
ENSG00000136271.10	7	44575050	44575051	0.1489	rs217426	4.15	rs10252662	0.010443	4.63	-0.2174	363	363	susie	0.06	0.0004	0.95999	0.337	Cerebellum	1	0.666178
ENSG00000166986.14	12	57475444	57475445	0.1943	rs7952989	-4.09	rs11172147	0.024732	3.91	0.96	340	1	top1	0.025	0.027	0.96	0.337	Cerebellar.Hemisphere	1	0.666178
ENSG00000188613.6	10	119029715	119029716	0.1841	rs7069375	3.52	rs1500986	0.11126	4.87	-0.9608	487	1	top1	0.11	2.4e-06	-0.9608	0.337	Cortex	1	0.666178
ENSG00000132793.11	20	41340919	41340920	0.1695	rs7269761	3.45	rs6029636	0.17976	5.84	0.96	365	1	top1	0.18	1.3e-09	0.96	0.337	Cortex	1	0.666178
ENSG00000214870.8	7	26398592	26398593	0.4465	rs11970894	-3.02	rs1013688	0.308043	-7.63	-0.8317	478	15	enet	0.33	1.2e-17	0.96098	0.337	Cortex	1	0.666178
ENSG00000163347.5	3	190322474	190322475	0.2619	rs9851021	2.9	rs1024935	0.054725	3.98	-0.96	555	1	top1	0.055	0.0019	-0.96	0.337	Frontal.Cortex	1	0.666178
ENSG00000162688.16	1	99850083	99850084	0.222	rs12046458	2.23	rs903125	-0.00674	-4.09	0.3416	453	6	lasso	0.013	0.084	-0.9605	0.337	Hippocampus	1	0.666178
ENSG00000281831.1	6	29873782	29873783	0.291	rs9258158	-2.19	rs3129063	0.079824	4.12	-0.3791	41	25	enet	0.12	9.6e-06	-0.9593	0.337	Hippocampus	1	0.666178
ENSG00000183798.4	20	41366826	41366827	0.2974	rs7269761	3.45	rs4810317	0.18087	-6.56	-0.7528	357	5	lasso	0.21	3e-11	0.9592	0.337	Nucleus.Accumbens	1	0.666178
ENSG00000106624.10	7	44104360	44104361	0.5054	rs10266210	4.56	rs3087370	0.187107	-6.71	0.8642	350	6	lasso	0.29	5.5e-15	-0.95917	0.337	Nucleus.Accumbens	1	0.666178
ENSG00000135476.11	12	53268298	53268299	0.3254	rs11170287	-2.19	rs1976938	0.224501	6.79	0.554	442	13	enet	0.25	2.5e-11	0.9597	0.337	Putamen	1	0.666178
ENSG00000117595.10	1	209806174	209806175	0.405	rs9429829	-4.36	rs2236906	0.05055	3.91	-1.4091	516	37	enet	0.081	0.0023	-0.9601	0.337	Substantia.Nigra	1	0.666178
ENSG00000101752.11	18	21704956	21704957	0.317	rs4267422	-2.61	rs4591246	0.119205	5.42	-0.96	253	1	top1	0.12	1e-06	-0.96	0.337055	Cortex	1	0.666203
ENSG00000132793.11	20	41340919	41340920	0.323	rs7269761	3.48	rs6029636	0.125759	4.49	0.96	359	1	top1	0.13	6e-05	0.96	0.337055	Spine	1	0.666203
ENSG00000260769.1	16	49337166	49337167	0.3853	rs6500249	-4.03	rs152712	0.123891	-6.25	1.17391	485	31	enet	0.25	1.9e-13	-0.9598	0.337156	Cerebellum	1	0.66636
ENSG00000102882.11	16	30123505	30123506	0.1133	rs10871452	3.95	rs11865086	0.062873	4.4	0.9593	226	1	top1	0.063	0.0019	0.9593	0.337387	ACC	1	0.666469
ENSG00000102743.14	13	40789411	40789412	0.146	rs9566715	-2.23	rs1989252	0.077229	-4.06	0.9585	373	1	top1	0.077	0.00025	-0.9585	0.337812	Cerebellar.Hemisphere	1	0.666469
ENSG00000265752.2	18	23982555	23982556	0.212	rs648171	-2.8	rs2241643	0.11566	-4.99	-0.9583	412	1	top1	0.12	3e-06	0.9583	0.33789	Caudate	1	0.666469
ENSG00000162600.11	1	58546801	58546802	0.2666	rs3904916	-2.84	rs3087585	0.135112	5.74	-0.9583	548	1	top1	0.14	4.2e-07	-0.958333	0.337895	Caudate	1	0.666469
ENSG00000105559.11	19	48868631	48868632	0.2666	rs3745297	3.66	rs659555	0.05071	-4.15	0.9583	414	1	top1	0.051	0.005	-0.95833	0.338	ACC	1	0.666469
ENSG00000204520.12	6	31399783	31399784	0.6961	rs3101018	5.79	rs3130564	0.02098	3.85	2.03846	237	35	enet	0.23	3.5e-09	0.9573	0.338	ACC	1	0.666469
ENSG00000257715.1	12	96025322	96025323	0.1513	rs12314498	-3.62	rs7970524	0.091	-7.42	-0.9583	552	1	top1	0.091	2e-13	0.9583	0.338	Blood	1	0.666469
ENSG00000180398.11	2	46941854	46941855	0.2232	rs7595513	3	rs11890177	0.156615	-9.52	1.4667	553	7	lasso	0.17	1.6e-24	-0.95907	0.338	Blood	1	0.666469
ENSG00000130305.16	7	73308866	73308867	0.0518	rs17145717	2.82	rs7801936	0.009349	-3.89	0.1302	147	147	susie	0.017	0.0013	-0.95908	0.338	Blood	1	0.666469
ENSG00000119333.11	9	128656786	128656787	0.0773	rs11564100	3.6	rs945836	0.001136	3.66	0.9394	274	274	susie	0.009	0.014	0.9582	0.338	Blood	1	0.666469
ENSG00000171574.17	19	58401503	58401504	0.2087	rs2304521	4.88	rs4801591	0.070628	4.54	-2.5	311	12	lasso	0.12	1.2e-06	-0.9579	0.338	Caudate	1	0.666469
ENSG00000240207.6	3	158734560	158734561	0.5769	rs6804180	5.83	rs12489730	0.237618	6.52	-0.2906	398	11	lasso	0.32	3.7e-16	-0.9584	0.338	Caudate	1	0.666469
ENSG00000139364.10	12	125186835	125186836	0.3646	rs748548	4.74	rs12578774	0.219929	6.87	-0.95869	531	1	top1	0.22	6.8e-12	-0.95869	0.338	Cerebellum	1	0.666469
ENSG00000144035.3	2	73642392	73642393	0.2487	rs6546891	2.44	rs6546847	0.29079	7.63	-0.9634	352	2	lasso	0.29	7e-16	-0.9572	0.338	Cerebellum	1	0.666469
ENSG00000250254.1	4	37960434	37960435	0.3171	rs10011664	5.04	rs2380953	0.0011	4.25	-1.1851	669	68	enet	0.072	0.00011	-0.9585	0.338	Cerebellum	1	0.666469
ENSG00000227207.2	1	72301471	72301472	0.5907	rs1460948	-5.24	rs3101336	0.502936	8.94	0.91304	313	313	susie	0.5	1.4e-25	0.9591	0.338	Cerebellar.Hemisphere	1	0.666469
ENSG00000233448.2	7	77039943	77039944	0.3405	rs7810561	3.48	rs2539499	0.165501	-5.31	0.9583	256	1	top1	0.17	7.4e-08	-0.9583	0.338	Cerebellar.Hemisphere	1	0.666469
ENSG00000136152.14	13	45464897	45464898	0.1606	rs2025418	3.14	rs3751352	0.01494	4.08	0.932	465	465	susie	0.016	0.046	0.959	0.338	Cortex	1	0.666469
ENSG00000275720.1	17	36634068	36634069	0.3228	rs12603276	-2.83	rs11263774	0.242132	-6.81	0.9933	320	320	susie	0.24	8.2e-13	-0.9584	0.338	Cortex	1	0.666469
ENSG00000075702.16	19	36054880	36054881	0.152	rs4133047	3.11	rs4806280	0.15965	5.7	0.9583	331	1	top1	0.16	1.3e-08	0.95833	0.338	Cortex	1	0.666469
ENSG00000171617.13	5	74641423	74641424	0.2013	rs2134152	3.39	rs16871568	-0.002394	-3.33	-1.75	539	539	susie	0.026	0.016	0.959	0.338	Cortex	1	0.666469
ENSG00000233448.2	7	77039943	77039944	0.2836	rs7810561	3.48	rs2539499	0.174934	-5.78	0.9583	256	1	top1	0.17	2.3e-09	-0.95833	0.338	Cortex	1	0.666469
ENSG00000187553.8	10	93060807	93060808	0.383	rs17483894	2.78	rs12256889	0.244	-7.21	-0.62969	522	13	lasso	0.3	5.1e-14	0.95728	0.338	Frontal.Cortex	1	0.666469
ENSG00000183020.13	11	924893	924894	0.2517	rs11246374	3.41	rs11246379	0.01655	-4.1	-0.475	409	18	enet	0.065	0.00074	0.95831	0.338	Frontal.Cortex	1	0.666469
ENSG00000198554.11	14	55027104	55027105	0.174	rs11628843	3.78	rs17128145	0.0917	-4.38	0.9583	433	1	top1	0.092	6.8e-05	-0.95833	0.338	Frontal.Cortex	1	0.666469
ENSG00000128928.8	15	40405794	40405795	0.5594	rs2898985	-3.56	rs7165012	0.265	-6.65	-0.2421	386	21	enet	0.27	1.1e-12	-0.95796	0.338	Frontal.Cortex	1	0.666469
ENSG00000137135.17	9	35675759	35675760	0.4715	rs1927962	3.36	rs3829078	0.158717	5.66	0.41398	405	28	enet	0.31	1.6e-14	0.959	0.338	Frontal.Cortex	1	0.666469
ENSG00000233200.1	10	35230597	35230598	0.0956	rs2384288	-4.63	rs2474528	0.075837	4.37	0.9583	309	1	top1	0.076	0.00038	0.9583	0.338	Hippocampus	1	0.666469
ENSG00000271828.1	5	56927873	56927874	0.4344	rs4700436	2.69	rs16886165	0.19915	5.54	-0.2765	493	34	enet	0.22	9.6e-10	0.9572	0.338	Hippocampus	1	0.666469
ENSG00000162600.11	1	58546801	58546802	0.1542	rs3904916	-2.84	rs3087585	0.136	4.95	-0.9583	548	1	top1	0.14	1.2e-06	-0.9583	0.338	Hypothalamus	1	0.666469
ENSG00000058404.19	7	44334576	44334577	0.4283	rs17132194	4.09	rs1990458	0.216774	6.06	0.9583	355	1	top1	0.22	5.5e-10	0.9583	0.338	Hypothalamus	1	0.666469
ENSG00000148408.12	9	137877788	137877789	0.1943	rs11137379	-2.82	rs3750508	0.01611	4.18	-2.12	258	11	lasso	0.018	0.041	-0.9577	0.338	Nucleus.Accumbens	1	0.666469
ENSG00000162600.11	1	58546801	58546802	0.429	rs3904916	-2.84	rs3087585	0.35052	6.38	-0.9583	546	1	top1	0.35	1.9e-12	-0.9583	0.338	Spine	1	0.666469
ENSG00000213512.1	1	89176039	89176040	0.184	rs10801696	-3.43	rs674903	0.14907	4.59	0.8571	349	6	lasso	0.16	4.1e-06	0.9588	0.338	Spine	1	0.666469
ENSG00000240875.5	3	156817061	156817062	0.3798	rs2653817	3.1	rs7651446	-0.002697	-3.51	0.3265	443	43	enet	0.046	0.012	-0.9584	0.338	Spine	1	0.666469
ENSG00000146733.13	7	56051603	56051604	0.588	rs6953035	3.23	rs11982736	0.39422	6.83	0.562699	277	277	susie	0.49	3.1e-18	0.957784	0.338	Spine	1	0.666469
ENSG00000176386.8	9	113273437	113273438	0.474	rs11794056	-4.32	rs10817474	0.27523	-5.85	-1.5417	607	21	enet	0.33	1.5e-11	0.9587	0.338	Spine	1	0.666469
ENSG00000261136.1	15	39782570	39782571	0.2371	rs2898985	-3.56	rs2576931	-0.0026	-4.05	-0.3913	490	19	enet	0.005	0.16	0.95768	0.338222	Cerebellum	1	0.666865
ENSG00000163444.11	1	203007385	203007386	0.2637	rs7521975	-3.08	rs1774847	0.221012	6.3	0.9565	511	1	top1	0.22	4.6e-11	0.956522	0.338809	Caudate	1	0.666968
ENSG00000169592.14	16	29995293	29995294	0.2927	rs10871452	3.93	rs9932702	0.196581	-6.27	0.95652	201	1	top1	0.2	1.1e-10	-0.95652	0.338809	Cerebellum	1	0.666968
ENSG00000267879.1	19	50968209	50968210	0.501	rs10403942	-3.88	rs1701948	0.195008	4.83	-0.9565	552	1	top1	0.2	2.5e-06	-0.9565	0.338809	Substantia.Nigra	1	0.666968
ENSG00000135773.12	1	230747383	230747384	0.6581	rs16851315	3.66	rs11579420	0.0953	-5.67	0.0909	686	94	enet	0.21	1.9e-08	0.9567	0.339	ACC	1	0.666968
ENSG00000169592.14	16	29995293	29995294	0.0665	rs10871452	3.94	rs9932702	0.091006	-7.24	0.95652	203	1	top1	0.091	2e-13	-0.9565	0.339	Blood	1	0.666968
ENSG00000174788.9	19	7633747	7633748	0.2792	rs552797	3	rs1862514	0.325016	-13.57	-0.9565	448	6	lasso	0.33	1.1e-50	0.9555	0.339	Blood	1	0.666968
ENSG00000075651.15	3	171810949	171810950	0.1404	rs6787115	3.31	rs10936700	0.030608	5.43	1.14554	452	20	enet	0.053	2.3e-08	0.95662	0.339	Blood	1	0.666968
ENSG00000138835.22	9	113444730	113444731	0.1931	rs10817416	2.73	rs3810926	0.142499	-8.99	0.9565	536	1	top1	0.14	1.5e-20	-0.9565	0.339	Blood	1	0.666968
ENSG00000188000.3	19	9185593	9185594	0.2517	rs8101575	-2.94	rs13345998	0.167497	5.74	-1.1389	406	14	enet	0.22	5.2e-11	0.9552	0.339	Caudate	1	0.666968
ENSG00000132429.9	6	105179994	105179995	0.322	rs1475120	4.27	rs6905202	0.096135	-4.51	-0.5238	387	387	susie	0.15	1.1e-07	0.9556	0.339	Caudate	1	0.666968
ENSG00000178715.8	1	15828231	15828232	0.3415	rs742362	3.7	rs2013019	0.117943	-6.04	0.9565	423	1	top1	0.12	8.3e-07	-0.95652	0.339	Cerebellum	1	0.666968
ENSG00000163444.11	1	203007385	203007386	0.3903	rs7521975	-3.08	rs1774847	0.206321	6.38	0.9565	512	1	top1	0.21	3.5e-11	0.95652	0.339	Cerebellum	1	0.666968
ENSG00000134242.15	1	113871758	113871759	0.214	rs6537788	3.21	rs1217382	0.011684	-3.71	-0.26405	483	483	susie	0.017	0.058	0.95585	0.339	Cerebellar.Hemisphere	1	0.666968
ENSG00000163444.11	1	203007385	203007386	0.5008	rs7521975	-3.08	rs1774847	0.326784	7.28	0.95652	510	1	top1	0.33	3.2e-15	0.95652	0.339	Cerebellar.Hemisphere	1	0.666968
ENSG00000206120.11	3	168249521	168249522	0.2158	rs16852344	-2.6	rs17800149	0.112	-4.55	-0.9565	331	1	top1	0.11	1.1e-05	0.9565	0.339	Cerebellar.Hemisphere	1	0.666968
ENSG00000272008.1	6	87155189	87155190	0.159	rs16878128	3.49	rs374792	0.07946	-3.9	0.95538	382	1	top1	0.079	0.0002	-0.95538	0.339	Cerebellar.Hemisphere	1	0.666968
ENSG00000106823.12	9	92536654	92536655	0.2561	rs10465156	-2.83	rs17380657	0.029527	-4.31	-0.484	380	7	lasso	0.082	0.00016	0.9565	0.339	Cerebellar.Hemisphere	1	0.666968
ENSG00000163444.11	1	203007385	203007386	0.4248	rs7521975	-3.08	rs1774847	0.25	6.83	0.95652	512	1	top1	0.25	3.4e-13	0.9565	0.339	Cortex	1	0.666968
ENSG00000225415.2	6	138822746	138822747	0.227	rs12523677	-3.86	rs11155013	0.08646	-4.31	-0.955209	428	1	top1	0.086	3.2e-05	0.9552	0.339	Cortex	1	0.666968
ENSG00000175322.11	18	14132489	14132490	0.298	rs11877587	-2.65	rs11659850	0.07448	5.1	-1.0582	283	283	susie	0.11	1.1e-05	-0.9559	0.339	Frontal.Cortex	1	0.666968
ENSG00000267397.1	18	35716369	35716370	0.22	rs2978362	4.04	rs8091859	0.08894	-4.36	0.9565	362	1	top1	0.089	8.8e-05	-0.9565	0.339	Frontal.Cortex	1	0.666968
ENSG00000164587.11	5	150449755	150449756	0.2571	rs11994	-4.1	rs10447222	0.12792	-4.84	-0.9565	483	1	top1	0.13	2.5e-06	0.9565	0.339	Frontal.Cortex	1	0.666968
ENSG00000089250.18	12	117452169	117452170	0.4646	rs3741475	-6.21	rs10774925	0.283	-6.79	0.95652	628	1	top1	0.28	1.5e-12	-0.95652	0.339	Hippocampus	1	0.666968
ENSG00000134779.14	18	36829215	36829216	0.217	rs685680	-3.16	rs621834	0.02064	-4.42	-0.0491	431	4	lasso	0.023	0.035	0.956	0.339	Hippocampus	1	0.666968
ENSG00000002016.17	12	990052	990053	0.2461	rs12828016	-4.55	rs10849605	0.027092	-3.91	-0.9565	405	1	top1	0.027	0.022	0.9565	0.339	Hypothalamus	1	0.666968
ENSG00000172543.7	11	65879808	65879809	0.1132	rs17494956	3.66	rs1205259	0.06685	-4.8	-0.9565	346	1	top1	0.067	0.00026	0.9565	0.339	Nucleus.Accumbens	1	0.666968
ENSG00000273765.1	12	48360919	48360920	0.2715	rs7304711	3.84	rs2732480	-0.001956	3.93	1.6818	471	40	enet	0.04	0.0038	0.95535	0.339	Nucleus.Accumbens	1	0.666968
ENSG00000259666.2	15	77641763	77641764	0.1473	rs11072662	-7.48	rs12902898	0.13433	5.41	-0.9565	325	1	top1	0.13	2.3e-07	-0.95652	0.339	Nucleus.Accumbens	1	0.666968
ENSG00000149932.16	16	29940884	29940885	0.1503	rs11150586	-3.883	rs9932702	-0.00245	-2.67	0.9565	182	1	top1	-0.0025	0.46	-0.95652	0.339	Nucleus.Accumbens	1	0.666968
ENSG00000242852.6	19	12513853	12513854	0.2995	rs269807	-2.88	rs3810306	0.112712	5.25	0.95652	286	1	top1	0.11	2.3e-06	0.95652	0.339	Nucleus.Accumbens	1	0.666968
ENSG00000212283.1	2	101273048	101273049	0.5378	rs4280476	3.39	rs13025261	0.401319	8.6	1.02571	402	15	lasso	0.41	2.4e-22	0.95526	0.339	Nucleus.Accumbens	1	0.666968
ENSG00000145675.14	5	68215719	68215720	0.2006	rs12522856	3.07	rs10515077	-0.001051	-3.58	1.5946	476	14	enet	0.0061	0.15	-0.95649	0.339	Nucleus.Accumbens	1	0.666968
ENSG00000118690.12	6	108848415	108848416	0.5099	rs6939241	3.46	rs2806377	0.361061	8.37	0.6923	387	10	lasso	0.38	1.5e-20	0.9563	0.339	Nucleus.Accumbens	1	0.666968
ENSG00000225554.1	1	241424291	241424292	0.718	rs12722977	-2.67	rs2994978	0.534689	7.86	0.9565	616	1	top1	0.53	1e-20	0.9565	0.339	Spine	1	0.666968
ENSG00000114988.11	2	96740063	96740064	0.409	rs7593754	-2.8	rs2271893	0.15198	4.12	0.9546	189	1	top1	0.15	3.6e-05	0.9546	0.33977	Substantia.Nigra	1	0.667549
ENSG00000279344.1	16	53481549	53481550	0.299	rs1421085	-2.59	rs9931702	0.21852	5.64	0.9545	389	1	top1	0.22	6.5e-09	0.9545	0.339808	ACC	1	0.667549
ENSG00000103479.15	16	53433976	53433977	0.4436	rs1421085	-2.59	rs9931702	0.388247	-8.36	0.9545	384	1	top1	0.39	4.2e-20	-0.9545	0.339808	Caudate	1	0.667549
ENSG00000180938.5	8	124973297	124973298	0.1932	rs3793398	-3.68	rs6470323	0.124837	-5	0.9545	508	1	top1	0.12	5.5e-07	-0.95455	0.339808	Cortex	1	0.667549
ENSG00000103479.15	16	53433976	53433977	0.269	rs1421085	-2.59	rs9931702	0.21863	-4.84	0.9545	384	1	top1	0.22	5.6e-07	-0.9545	0.339808	Substantia.Nigra	1	0.667549
ENSG00000151693.9	2	9206764	9206765	0.373	rs10173234	-3	rs7605582	0.31814	-6.25	-0.95455	369	1	top1	0.32	3.2e-11	0.9545	0.33981	Spine	1	0.667549
ENSG00000140323.5	15	40358234	40358235	0.6558	rs2898985	-3.56	rs16970633	0.37512	8.01	1.31034	396	19	enet	0.4	1.8e-18	0.9543	0.339922	Putamen	1	0.667549
ENSG00000239415.1	21	46254132	46254133	0.1979	rs7277210	-3.4	rs2839169	0.06613	4.47	-1.3437	471	3	lasso	0.088	2.6e-05	-0.9542	0.33997	Cortex	1	0.667549
ENSG00000197978.9	15	82430019	82430020	0.2422	rs1431717	-3.88	rs17507216	0.12311	6.13	-0.1538	327	16	enet	0.19	1.2e-09	-0.9542	0.339981	Caudate	1	0.667549
ENSG00000134716.9	1	59926789	59926790	0.1486	rs1354085	-2.27	rs12125747	0.0302	4.49	0.7714	400	20	enet	0.065	0.0016	-0.95329	0.34	ACC	1	0.667549
ENSG00000242338.6	10	73730468	73730469	0.0737	rs10824076	4.29	rs7080350	0.07697	-6.63	0.9545	248	1	top1	0.077	1.5e-11	-0.95455	0.34	Blood	1	0.667549
ENSG00000105552.14	19	48811028	48811029	0.0758	rs3745297	3.75	rs545587	0.00929	-4.08	-0.862	417	417	susie	0.017	0.0013	0.9543	0.34	Blood	1	0.667549
ENSG00000135899.17	2	230225728	230225729	0.0885	rs12185739	3.84	rs3948463	0.052648	5.81	0.1905	464	20	enet	0.058	4.6e-09	0.95408	0.34	Blood	1	0.667549
ENSG00000154930.14	20	25058979	25058980	0.0729	rs6037029	-2.93	rs910527	-0.000465	-3.64	-0.4892	476	476	susie	0.004	0.073	0.9546	0.34	Blood	1	0.667549
ENSG00000144597.13	3	15427354	15427355	0.0675	rs6808450	-2.55	rs2278961	0.057088	-5.93	0.95455	371	1	top1	0.057	6.6e-09	-0.95455	0.34	Blood	1	0.667549
ENSG00000122679.8	7	45157790	45157791	0.076	rs10230614	-2.26	rs975349	0.0613	6.63	-0.9252	434	434	susie	0.069	1.6e-10	-0.95412	0.34	Blood	1	0.667549
ENSG00000148834.12	10	104235355	104235356	0.3	rs7909129	-4.38	rs17823862	0.117551	-4.9	0.738095	416	416	susie	0.2	4.1e-10	0.95411	0.34	Caudate	1	0.667549
ENSG00000129167.9	11	18042425	18042426	0.1852	rs4756925	-3.26	rs211102	0.022274	3.69	0.9538	461	1	top1	0.022	0.028	0.95381	0.34	Caudate	1	0.667549
ENSG00000233337.1	1	111437513	111437514	0.2872	rs4839155	-3.83	rs2274232	-0.000179	3.79	-0.4615	611	5	lasso	0.052	0.001	-0.95372	0.34	Cerebellum	1	0.667549
ENSG00000196914.8	11	120336913	120336914	0.2769	rs1790471	3.61	rs6589812	0.21295	-6.42	-0.95455	546	1	top1	0.21	1.6e-11	0.9545	0.34	Cerebellum	1	0.667549
ENSG00000101290.13	20	5126785	5126786	0.4262	rs17777402	-3.32	rs6053188	0.357	8.24	-0.9545	602	1	top1	0.36	9.1e-20	-0.9545	0.34	Cerebellum	1	0.667549
ENSG00000168394.10	6	32853977	32853978	0.1497	rs2854275	5.69	rs2071544	0.0167	-4.01	-1.1905	272	11	enet	0.029	0.011	0.9543	0.34	Cerebellum	1	0.667549
ENSG00000238142.1	1	16889648	16889649	0.3296	rs1005753	3.25	rs156908	0.074301	-4.4	0.95411	337	1	top1	0.074	0.00032	-0.95411	0.34	Cerebellar.Hemisphere	1	0.667549
ENSG00000273032.1	22	19017833	19017834	0.7513	rs13447279	-3.7	rs2518805	0.34405	7.33	1.053	308	308	susie	0.37	1.7e-17	0.9538	0.34	Cerebellar.Hemisphere	1	0.667549
ENSG00000109189.12	4	52659334	52659335	0.2387	rs11941906	2.36	rs2624037	0.189	-5.72	-0.95455	291	1	top1	0.19	7.5e-09	0.95455	0.34	Cerebellar.Hemisphere	1	0.667549
ENSG00000162825.16	1	145405777	145405778	0.3985	rs3766526	2.557	rs12402234	0.051	3.41	-0.67742	82	30	enet	0.099	8.3e-06	-0.9545	0.34	Cortex	1	0.667549
ENSG00000143457.10	1	150697143	150697144	0.1102	rs10788798	-4.148	rs11552229	0.104	4.63	-0.95421	304	1	top1	0.1	5e-06	-0.9542	0.34	Cortex	1	0.667549
ENSG00000101290.13	20	5126785	5126786	0.501	rs17777402	-3.32	rs6053188	0.34547	8	-0.9545	603	1	top1	0.35	1.3e-18	-0.9545	0.34	Cortex	1	0.667549
ENSG00000234393.1	10	113711831	113711832	0.431	rs2302373	-3.74	rs2419871	0.37	7.64	-0.95455	598	1	top1	0.37	1.8e-17	-0.95455	0.34	Frontal.Cortex	1	0.667549
ENSG00000084636.17	1	31704318	31704319	0.628	rs2050256	-3.18	rs3862892	0.315	-7.08	-0.9264	350	350	susie	0.35	7.8e-16	0.9532	0.34	Hippocampus	1	0.667549
ENSG00000114988.11	2	96740063	96740064	0.1828	rs7593754	-2.8	rs2271893	0.094026	4.94	0.95462	189	1	top1	0.094	1.6e-05	0.95462	0.34	Nucleus.Accumbens	1	0.667549
ENSG00000074201.8	11	77637804	77637805	0.1447	rs12797573	3.67	rs2016147	0.01678	3.54	-1.2928	361	41	enet	0.05	0.0032	-0.9546	0.34	Putamen	1	0.667549
ENSG00000130348.11	6	106629577	106629578	0.449	rs908819	2.86	rs1026619	0.344719	-7.41	-0.9545	506	1	top1	0.34	9.1e-16	0.9545	0.34	Putamen	1	0.667549
ENSG00000228016.1	2	172736205	172736206	0.565	rs16861191	-3.42	rs10193942	0.306	7.03	0.64579	491	19	enet	0.38	6.4e-18	0.9536	0.340279	Frontal.Cortex	1	0.668055
ENSG00000009830.11	14	77320882	77320883	0.1887	rs12434850	4	rs369901	0.065827	4.27	-0.953	540	1	top1	0.066	0.00027	-0.9534	0.340407	Cortex	1	0.668264
ENSG00000176268.5	13	40863901	40863902	0.503	rs12873706	2.72	rs7318768	0.367043	-7.83	1.0098	345	345	susie	0.4	5.1e-19	-0.9529	0.340616	Cerebellar.Hemisphere	1	0.668421
ENSG00000154760.13	17	35448836	35448837	0.1772	rs4251738	-2.93	rs225306	0.02627	3.6	1.5819	377	377	susie	0.07	0.0012	0.9522	0.341	ACC	1	0.668421
ENSG00000145348.16	4	106321494	106321495	0.258	rs1373261	-3.9	rs13106209	0.02205	-4.16	-0.12	310	310	susie	0.083	0.00041	0.9524	0.341	ACC	1	0.668421
ENSG00000197520.10	1	222737206	222737207	0.1212	rs17538197	2.28	rs35651802	0.0607	-6.94	-1.0049	324	18	enet	0.081	5.2e-12	0.95283	0.341	Blood	1	0.668421
ENSG00000137752.23	11	105035249	105035250	0.0379	rs3736149	-3.73	rs11226662	-0.000361	-3.48	-1.31203	320	5	lasso	-6.8e-05	0.33	-0.95304	0.341	Blood	1	0.668421
ENSG00000141497.13	17	4740014	4740015	0.4166	rs10852863	3.29	rs2277680	0.16621	-9.76	-0.5455	442	48	enet	0.18	7.5e-26	0.9515	0.341	Blood	1	0.668421
ENSG00000237892.1	2	207122043	207122044	0.095	rs17281469	3.71	rs3791994	0.023003	4.86	-0.6815	488	13	enet	0.032	1.2e-05	-0.9523	0.341	Blood	1	0.668421
ENSG00000119913.4	10	112283734	112283735	0.4478	rs11195735	3.21	rs17672268	0.235072	7.17	0.925326	453	453	susie	0.27	3e-13	0.951596	0.341	Caudate	1	0.668421
ENSG00000198522.13	2	27628246	27628247	0.1591	rs6547829	2.53	rs13030973	0.0766	4.81	-0.7778	283	283	susie	0.089	2e-05	-0.9518	0.341	Cerebellum	1	0.668421
ENSG00000184840.11	5	177592157	177592158	0.2204	rs11953930	-3.85	rs168080	0.156	-5.59	-0.9519	242	1	top1	0.16	1.2e-08	0.9519	0.341	Cerebellum	1	0.668421
ENSG00000257497.2	12	75489819	75489820	0.4019	rs2168903	4.64	rs3741496	0.302142	-7.29	-0.8809	505	505	susie	0.31	1.3e-14	0.95284	0.341	Cerebellar.Hemisphere	1	0.668421
ENSG00000184840.11	5	177592157	177592158	0.2893	rs11953930	-3.85	rs168080	0.16629	-5.21	-0.9519	242	1	top1	0.17	6.9e-08	0.9519	0.341	Cerebellar.Hemisphere	1	0.668421
ENSG00000272402.1	6	24706746	24706747	0.238	rs6456651	3.44	rs807511	0.0021	3.7	0.44	610	610	susie	0.037	0.0091	0.95208	0.341	Cerebellar.Hemisphere	1	0.668421
ENSG00000182013.17	19	46471562	46471563	0.401	rs749818	-3.68	rs8107491	0.331616	7.87	0.8428	375	26	enet	0.34	3.4e-18	0.95295	0.341	Cortex	1	0.668421
ENSG00000081842.17	5	140827957	140827958	0.1509	rs13385	4	rs17208327	0.049647	4.3	-1.2147	378	378	susie	0.063	0.00034	-0.952	0.341	Cortex	1	0.668421
ENSG00000096063.15	6	35921341	35921342	0.2051	rs1475774	3.65	rs639421	0.09512	4.91	0.958333	419	419	susie	0.12	1.5e-06	0.953	0.341	Cortex	1	0.668421
ENSG00000140403.12	15	78264156	78264157	0.2833	rs3936093	6.3	rs11639191	-0.0058	-3.65	-0.2593	402	3	lasso	-0.0043	0.57	-0.95176	0.341	Frontal.Cortex	1	0.668421
ENSG00000108352.11	17	40177009	40177010	0.2543	rs11078936	5.55	rs2715554	0.03319	-4.24	-1.7419	295	295	susie	0.049	0.003	0.9528	0.341	Frontal.Cortex	1	0.668421
ENSG00000143514.16	1	223845971	223845972	0.244	rs6693884	-3.36	rs10799505	0.031	-3.73	0.879	370	2	lasso	0.033	0.015	-0.9522	0.341	Hippocampus	1	0.668421
ENSG00000035720.7	4	67558727	67558728	0.294	rs10518019	4.52	rs6826751	0.246818	6.45	-0.9531	410	1	top1	0.25	6e-11	-0.9531	0.341	Hippocampus	1	0.668421
ENSG00000090273.13	1	26902281	26902282	0.2615	rs11576136	2.09	rs12750643	0.155	5.48	-1.0208	255	21	enet	0.18	1.8e-08	-0.9518	0.341	Hypothalamus	1	0.668421
ENSG00000204428.12	6	31684039	31684040	0.4194	rs429150	7.96	rs1144709	0.0835	-4.5	1.3228	242	9	lasso	0.087	0.00011	-0.9513	0.341	Hypothalamus	1	0.668421
ENSG00000070476.14	3	126475918	126475919	0.5082	rs10804573	3.56	rs1799398	0.26355	-6.99	0.952	535	1	top1	0.26	8.9e-14	-0.952	0.341	Nucleus.Accumbens	1	0.668421
ENSG00000239335.4	12	66130768	66130769	0.855	rs1042725	2.81	rs2870782	0.54738	-8.02	0.95146	469	1	top1	0.55	2.2e-21	-0.9515	0.341	Spine	1	0.668421
ENSG00000172349.17	15	81159574	81159575	0.3184	rs12916361	3.24	rs4417518	0.01401	-2.96	-1	440	10	lasso	0.023	0.071	0.952	0.341091	Substantia.Nigra	1	0.668557
ENSG00000116005.11	2	70257385	70257386	0.168	rs12989348	-2.62	rs12614058	-0.000348	3.6	0.19355	456	23	enet	0.03	0.017	0.9514	0.341407	Cerebellar.Hemisphere	1	0.669108
ENSG00000268006.1	19	49851675	49851676	0.2025	rs1578944	-3.33	rs1290650	0.0216	4.07	-0.6087	346	4	lasso	0.083	0.00015	-0.95137	0.341415	Frontal.Cortex	1	0.669108
ENSG00000063854.12	16	1826939	1826940	0.3651	rs9930956	-4.3	rs13332303	0.177465	5.59	0.9079	464	464	susie	0.23	2.8e-08	0.95084	0.34169	Amygdala	1	0.669457
ENSG00000182698.11	2	219333176	219333177	0.4516	rs11236	-3.82	rs2385260	0.295578	-6.51	-0.9167	419	419	susie	0.31	2.3e-11	0.9506	0.341786	Amygdala	1	0.669457
ENSG00000001561.6	6	46129992	46129993	0.2259	rs9349360	3.91	rs995564	0.149278	-10.02	1.3333	504	32	enet	0.2	7.6e-29	-0.95	0.342	Blood	1	0.669457
ENSG00000049323.15	2	32946971	32946972	0.3449	rs2710624	3.77	rs34295960	0.0632	-4.64	1.52778	484	484	susie	0.094	2.5e-05	-0.9504	0.342	Caudate	1	0.669457
ENSG00000182698.11	2	219333176	219333177	0.7332	rs11236	-3.82	rs2385260	0.57032	-10.01	-0.91667	419	419	susie	0.58	3.6e-34	0.9506	0.342	Caudate	1	0.669457
ENSG00000272491.1	1	48229560	48229561	0.1369	rs12085966	-2.68	rs1338315	0.121917	5.03	0.9508	485	1	top1	0.12	5.4e-07	0.95079	0.342	Cerebellum	1	0.669457
ENSG00000078319.9	7	100341907	100341908	0.1216	rs7778571	3.89	rs34989573	0.073537	-4.33	1.1071	301	301	susie	0.074	9e-05	-0.94942	0.342	Cerebellum	1	0.669457
ENSG00000184677.16	1	22451850	22451851	0.3907	rs631090	-3.66	rs1267001	0.118142	4.79	0.95031	495	1	top1	0.12	6.2e-06	0.95031	0.342	Cerebellar.Hemisphere	1	0.669457
ENSG00000255320.1	11	66246238	66246239	0.399	rs17494956	3.66	rs3132851	0.332769	7.91	-0.3226	325	325	susie	0.33	6e-18	-0.95042	0.342	Cortex	1	0.669457
ENSG00000249908.2	5	768929	768930	0.1328	rs6555568	2.24	rs1709541	0.013013	3.77	0.2294	352	352	susie	0.025	0.018	0.9505	0.342	Cortex	1	0.669457
ENSG00000116138.12	1	15526812	15526813	0.138	rs742362	3.7	rs1862710	0.104472	-4.25	-0.95455	506	5	lasso	0.12	4.8e-06	0.949266	0.342	Frontal.Cortex	1	0.669457
ENSG00000057468.6	1	75796881	75796882	0.3652	rs184095	-5.06	rs12140121	0.117308	5.4	0.07407	459	31	enet	0.21	9.6e-10	-0.949298	0.342	Frontal.Cortex	1	0.669457
ENSG00000205822.10	13	24408156	24408157	0.508	rs3783061	-2.82	rs9581121	0.27137	6.67	-0.951	702	1	top1	0.27	1.6e-12	-0.9507	0.342	Frontal.Cortex	1	0.669457
ENSG00000277159.1	13	112606416	112606417	0.393	rs7985666	-3.3	rs7999006	0.31999	7.2	0.95	513	1	top1	0.32	7.1e-15	0.9497	0.342	Frontal.Cortex	1	0.669457
ENSG00000165006.13	9	34179004	34179005	0.1912	rs13297645	-2.61	rs11788425	0.034185	3.95	0.90909	320	20	enet	0.14	1.1e-06	0.951	0.342	Frontal.Cortex	1	0.669457
ENSG00000117174.10	1	85708432	85708433	0.188	rs12569293	3.04	rs7543409	0.0432	-3.89	-1.4725	532	6	lasso	0.046	0.0049	0.9494	0.342	Hippocampus	1	0.669457
ENSG00000068383.18	10	132537819	132537820	0.2987	rs11814053	-3.33	rs10870311	0.09906	-5.48	0.95	474	474	susie	0.13	3.6e-07	-0.9494	0.342	Nucleus.Accumbens	1	0.669457
ENSG00000236397.3	2	113601260	113601261	0.3912	rs3181051	2.96	rs4849261	0.316723	7.74	0.77273	344	21	enet	0.36	1.5e-19	0.95088	0.342	Nucleus.Accumbens	1	0.669457
ENSG00000278416.1	7	75359549	75359550	0.423	rs12532457	-3.03	rs1167800	-0.008841	-2.91	-0.40057	159	23	enet	0.0072	0.19	0.94996	0.342	Substantia.Nigra	1	0.669457
ENSG00000160285.14	21	46228823	46228824	0.272	rs7277210	-3.4	rs2298695	-0.00398	4	0.09091	477	477	susie	0.023	0.033	0.94965	0.3423	Putamen	1	0.670003
ENSG00000274922.1	13	112689814	112689815	0.2461	rs7985666	-3.3	rs2274774	0.206841	-10.78	-1.1783	506	506	susie	0.21	1.4e-30	0.9477	0.343	Blood	1	0.670827
ENSG00000259235.1	15	48191060	48191061	0.5788	rs1224659	5.68	rs7168752	0.618376	18.65	-0.871	384	12	enet	0.62	1e-120	-0.94804	0.343	Blood	1	0.670827
ENSG00000177096.8	22	42074250	42074251	0.0671	rs126092	-5.65	rs1801311	0.04575	-5.4	0.7925	340	340	susie	0.048	1.1e-07	-0.9473	0.343	Blood	1	0.670827
ENSG00000205482.9	7	77060511	77060512	0.1111	rs7810561	3.48	rs6949730	0.010499	4.64	0.0959	264	8	enet	0.03	2.5e-05	-0.94773	0.343	Blood	1	0.670827
ENSG00000128534.7	7	118184031	118184032	0.049	rs7776980	-6.09	rs6953304	0.023381	4.49	-0.6302	342	23	enet	0.028	3.9e-05	0.94909	0.343	Blood	1	0.670827
ENSG00000160326.13	9	133479136	133479137	0.2235	rs10481811	2.84	rs3094374	0.104172	-4.86	0.9474	592	1	top1	0.1	9.3e-06	-0.9474	0.343	Caudate	1	0.670827
ENSG00000131697.17	1	5992361	5992362	0.4488	rs4412595	-3.58	rs1295100	0.18712	-6.57	-2.3497	506	19	enet	0.28	1.9e-15	0.94908	0.343	Cerebellum	1	0.670827
ENSG00000215440.11	20	58689130	58689131	0.3511	rs6128461	3.32	rs6026459	0.25	-6.96	-1.6	550	4	lasso	0.27	1.4e-14	0.949	0.343	Cerebellum	1	0.670827
ENSG00000213904.8	19	42397127	42397128	0.1434	rs10418871	2.92	rs10469285	0.076854	-4.19	0.9474	139	1	top1	0.077	8.6e-05	-0.94737	0.343	Cortex	1	0.670827
ENSG00000198951.11	22	42070841	42070842	0.277	rs126092	-5.65	rs13057094	0.23098	-7.48	0.8149	339	31	enet	0.28	4.9e-15	-0.9486	0.343	Cortex	1	0.670827
ENSG00000279254.1	2	46668869	46668870	0.2355	rs1105595	3.44	rs4618102	0.128268	-4.95	-0.9545	648	12	enet	0.17	1.5e-07	0.9486	0.343	Hippocampus	1	0.670827
ENSG00000160326.13	9	133479136	133479137	0.3175	rs10481811	2.95	rs3094374	0.15893	-5.76	0.9474	598	1	top1	0.16	1.6e-08	-0.9474	0.343	Nucleus.Accumbens	1	0.670827
ENSG00000131142.13	19	8052766	8052767	0.487	rs552797	3	rs1077341	-0.004618	-3.51	0.23077	430	39	enet	0.081	0.0012	-0.9478	0.343	Spine	1	0.670827
ENSG00000182698.11	2	219333176	219333177	0.4941	rs11236	-3.82	rs2385260	0.387984	-7.81	-0.9167	416	416	susie	0.39	2e-18	0.9477	0.343264	Hypothalamus	1	0.671235
ENSG00000161281.10	19	36152868	36152869	0.1864	rs9676627	3.17	rs2278168	0.091957	4.37	-0.9477	332	1	top1	0.092	1.4e-05	-0.9477	0.343289	Cerebellum	1	0.671235
ENSG00000120669.15	13	36214614	36214615	0.533	rs8000458	3.28	rs943893	0.399393	6.98	-0.741	538	538	susie	0.42	4.4e-15	-0.9476	0.3433	Spine	1	0.671235
ENSG00000258413.1	14	55272074	55272075	0.126	rs12892022	-3.46	rs6573013	0.090005	-4.71	0.8489	374	374	susie	0.11	1e-05	-0.9477	0.343302	Hypothalamus	1	0.671235
ENSG00000224497.1	20	35544746	35544747	0.619	rs619865	-3.78	rs17092784	0.262108	6.95	-1.0001	316	10	lasso	0.28	8.5e-13	-0.94763	0.343316	Putamen	1	0.671235
ENSG00000260306.1	16	21795758	21795759	0.3109	rs12923444	-3.86	rs12920623	0.06326	-5.3	0.7812	137	15	enet	0.17	5e-08	-0.9475	0.343364	Hypothalamus	1	0.671286
ENSG00000174348.13	1	53062051	53062052	0.1725	rs5174	4.96	rs899976	0.0333	5.42	0.5385	478	10	lasso	0.057	6e-09	0.94612	0.344	Blood	1	0.671648
ENSG00000145949.9	6	2750965	2750966	0.2029	rs318491	-2.8	rs2038760	0.074938	7.09	0.3667	586	586	susie	0.13	3.2e-19	0.9456	0.344	Blood	1	0.671648
ENSG00000215283.3	9	36304923	36304924	0.231	rs10973075	-3.05	rs4879960	-0.00058	2.99	-0.3333	392	392	susie	0.051	0.0016	-0.9465	0.344	Caudate	1	0.671648
ENSG00000137936.16	1	93847149	93847150	0.1445	rs6660968	-3.76	rs6541393	0.084264	-4.21	0.9459	435	1	top1	0.084	3.2e-05	-0.94593	0.344	Cerebellum	1	0.671648
ENSG00000275720.1	17	36634068	36634069	0.2681	rs12603276	-2.83	rs2028068	0.191045	-6.18	0.9459	319	1	top1	0.19	2.2e-10	-0.94587	0.344	Cerebellum	1	0.671648
ENSG00000175471.19	5	95284574	95284575	0.2267	rs159030	4.32	rs10866765	0.0738	4.65	0.03333	437	3	lasso	0.11	2.9e-06	0.9467	0.344	Cerebellum	1	0.671648
ENSG00000254221.2	5	141350101	141350102	0.0958	rs248618	3.38	rs246584	0.00154	3.87	0.94595	500	1	top1	0.0015	0.26	0.9459	0.344	Cerebellum	1	0.671648
ENSG00000163630.10	3	63228314	63228315	0.3405	rs2367607	-3.12	rs6792508	0.0993	-5.25	-0.0921	588	33	enet	0.12	4.4e-06	-0.9471	0.344	Cerebellar.Hemisphere	1	0.671648
ENSG00000229694.6	9	91119061	91119062	0.383	rs753593	-3.09	rs12337100	0.16169	-6.09	0.5161	554	554	susie	0.28	1e-12	-0.9468	0.344	Cerebellar.Hemisphere	1	0.671648
ENSG00000125485.17	9	132670033	132670034	0.3058	rs997784	-3.32	rs306526	-0.003751	-3.78	-0.1704	532	51	enet	0.061	0.0011	-0.9463	0.344	Cerebellar.Hemisphere	1	0.671648
ENSG00000275720.1	17	36634068	36634069	0.3301	rs12603276	-2.83	rs2028068	0.27368	-6.64	0.9459	318	1	top1	0.27	1.3e-12	-0.94587	0.344	Frontal.Cortex	1	0.671648
ENSG00000239335.4	12	66130768	66130769	0.6933	rs1042725	2.81	rs2870782	0.576	-9.35	0.92833	475	475	susie	0.58	5.9e-30	-0.94716	0.344	Hippocampus	1	0.671648
ENSG00000275720.1	17	36634068	36634069	0.1887	rs12603276	-2.83	rs2028068	0.199	-5.63	0.9459	318	1	top1	0.2	6.4e-09	-0.9459	0.344	Hippocampus	1	0.671648
ENSG00000204301.6	6	32224066	32224067	0.154	rs429150	7.75	rs3130287	0.028583	4.03	1.3667	170	11	enet	0.06	0.0015	-0.946	0.344	Hippocampus	1	0.671648
ENSG00000179344.16	6	32668382	32668383	0.859	rs2854275	5.69	rs1063355	0.537522	9	0.8423	227	227	susie	0.54	5.4e-27	0.9463	0.344	Hippocampus	1	0.671648
ENSG00000275720.1	17	36634068	36634069	0.2986	rs12603276	-2.83	rs2028068	0.214515	-5.93	0.94587	319	1	top1	0.21	6.9e-10	-0.94587	0.344	Hypothalamus	1	0.671648
ENSG00000100395.14	22	41205204	41205205	0.2447	rs926914	-8.54	rs5751058	0.07458	5.31	3.0777	267	267	susie	0.15	5.7e-08	0.9464	0.344	Nucleus.Accumbens	1	0.671648
ENSG00000093167.17	3	37176531	37176532	0.0905	rs1543226	-3.25	rs6780799	0.07035	4.63	-1.0242	426	426	susie	0.071	0.00016	-0.9472	0.344	Nucleus.Accumbens	1	0.671648
ENSG00000275720.1	17	36634068	36634069	0.3978	rs12603276	-2.83	rs2028068	0.29802	-6.85	0.9459	319	1	top1	0.3	1.8e-13	-0.9459	0.344	Putamen	1	0.671648
ENSG00000171368.11	5	693394	693395	0.1345	rs2115275	2.5	rs6555357	0.006405	4.34	0.9294	326	326	susie	0.012	0.09	0.94723	0.344	Putamen	1	0.671648
ENSG00000265566.2	11	57528364	57528365	0.418	rs9420	-7.33	rs2649662	0.375349	6.25	1.02361	379	379	susie	0.39	3.2e-12	0.9464	0.344	Substantia.Nigra	1	0.671648
ENSG00000188321.13	19	9323771	9323772	0.4653	rs8101575	-2.94	rs28384491	0.377256	-8.57	-0.3684	404	404	susie	0.46	1.4e-26	0.9459	0.344221	Cerebellum	1	0.672037
ENSG00000178764.7	8	122781393	122781394	0.0811	rs7822076	-3.32	rs7011777	0.0163	-4.66	-0.5751	507	4	lasso	0.02	0.00042	0.94569	0.34431	Blood	1	0.672169
ENSG00000197978.9	15	82430019	82430020	0.4507	rs1431717	-3.88	rs2099259	0.328253	-7.27	2.6364	327	21	enet	0.39	9.8e-19	-0.9456	0.344348	Cerebellar.Hemisphere	1	0.672201
ENSG00000188266.13	15	78507563	78507564	0.239	rs4887033	3.1	rs12441998	0.055467	4.05	-0.4463	423	423	susie	0.062	0.002	-0.9448	0.34478	ACC	1	0.672676
ENSG00000081277.12	1	201283451	201283452	0.2964	rs732813	-4	rs854493	0.136	4.76	0.9444	654	1	top1	0.14	6.4e-06	0.94444	0.345	ACC	1	0.672676
ENSG00000250091.2	12	123934983	123934984	0.273	rs11057574	-3.03	rs11057397	0.159248	5.11	-0.9167	423	423	susie	0.17	4.6e-07	-0.9448	0.345	ACC	1	0.672676
ENSG00000116830.11	1	117060302	117060303	0.2953	rs4659051	-4.3	rs12029623	0.216	11.04	-1.1702	422	16	enet	0.23	8.4e-34	-0.94481	0.345	Blood	1	0.672676
ENSG00000174080.10	11	66568840	66568841	0.2207	rs966021	4	rs2242663	0.213119	11.19	0.72	258	28	enet	0.28	5.5e-42	0.94453	0.345	Blood	1	0.672676
ENSG00000108448.20	17	18697997	18697998	0.1259	rs2746028	4.76	rs9912852	0.087461	7.91	-1.2896	204	4	lasso	0.12	1.3e-17	-0.9453	0.345	Blood	1	0.672676
ENSG00000198093.10	19	51905039	51905040	0.2756	rs6509574	2.82	rs9973239	0.11201	-5.48	-1.2317	609	609	susie	0.15	9.1e-08	0.9434	0.345	Caudate	1	0.672676
ENSG00000206535.7	3	100401398	100401399	0.1354	rs10511178	2.77	rs277646	0.155218	5.42	-0.9037	401	401	susie	0.16	4.3e-08	-0.9443	0.345	Caudate	1	0.672676
ENSG00000143674.10	1	233327767	233327768	0.1804	rs10910157	3.05	rs7541758	0.118113	5.04	1.139	597	7	lasso	0.14	6.4e-08	0.94364	0.345	Cerebellum	1	0.672676
ENSG00000136457.9	17	50468965	50468966	0.6274	rs4626	-4.43	rs2290862	0.174139	-7.14	0.9091	477	477	susie	0.41	2e-23	-0.94425	0.345	Cerebellum	1	0.672676
ENSG00000205853.10	22	32382051	32382052	0.5162	rs5994444	3.06	rs5998471	0.240694	-7.66	-1.50639	643	14	lasso	0.4	7.3e-23	0.94494	0.345	Cerebellum	1	0.672676
ENSG00000038295.7	4	165873257	165873258	0.2157	rs3775311	-3.66	rs355170	0.0523	4.16	-0.944	460	1	top1	0.052	0.00093	-0.944	0.345	Cerebellum	1	0.672676
ENSG00000066654.13	16	20742083	20742084	0.1826	rs7198998	-3.409	rs16970546	0.075016	-4.86	-0.8333	401	401	susie	0.083	4.4e-05	0.9443	0.345	Cortex	1	0.672676
ENSG00000188895.11	17	40122297	40122298	0.1896	rs11078936	5.55	rs12941497	0.0469	-3.95	-0.3373	306	22	enet	0.048	0.0032	0.94403	0.345	Frontal.Cortex	1	0.672676
ENSG00000163673.7	3	36764348	36764349	0.1067	rs6800131	3.41	rs9876116	0.025495	-3.73	-1.0635	422	422	susie	0.068	0.00056	0.944	0.345	Frontal.Cortex	1	0.672676
ENSG00000241186.9	3	46574533	46574534	0.6613	rs17079097	3.52	rs3806702	0.376618	7.66	-1	374	374	susie	0.38	2.3e-17	-0.9447	0.345	Hippocampus	1	0.672676
ENSG00000109016.17	17	21123363	21123364	0.1384	rs7222571	2.24	rs11867648	0.024553	3.89	0.1229	223	13	enet	0.067	0.00026	0.9435	0.345	Nucleus.Accumbens	1	0.672676
ENSG00000239335.4	12	66130768	66130769	0.6637	rs1042725	2.81	rs2870783	0.559479	-9.34	0.988	475	5	lasso	0.57	1.6e-29	-0.9434	0.345	Putamen	1	0.672676
ENSG00000004139.13	17	28365115	28365116	0.1755	rs1023682	4.36	rs2239910	0.09273	-4.2	0.9448	269	1	top1	0.093	7.7e-05	-0.9448	0.345	Putamen	1	0.672676
ENSG00000267079.1	18	11914343	11914344	0.2894	rs4796922	-2.75	rs622863	0.1867	5.83	-1.1667	447	447	susie	0.19	7.2e-09	-0.944	0.3451	Hypothalamus	1	0.672829
ENSG00000141956.13	21	41879481	41879482	0.5629	rs2839453	3.59	rs2839405	0.07482	-4.93	2.1818	809	44	enet	0.18	6.4e-09	-0.944	0.3452	Caudate	1	0.672982
ENSG00000229727.6	2	7421260	7421261	0.361	rs17625931	3.29	rs433983	0.02936	-4.01	-0.85739	530	530	susie	0.063	0.0041	0.9437	0.3453	Spine	1	0.673135
ENSG00000170919.15	13	45341370	45341371	0.2004	rs2025418	3.14	rs2234211	0.066833	4.67	-0.9706	443	443	susie	0.095	2.4e-05	-0.9436	0.345384	Caudate	1	0.673256
ENSG00000272333.5	19	35718018	35718019	0.3117	rs11878345	-2.92	rs231231	0.08682	4.42	-0.8351	438	438	susie	0.12	5.9e-05	-0.94327	0.345541	Amygdala	1	0.673521
ENSG00000277159.1	13	112606416	112606417	0.305	rs7985666	-3.3	rs7999006	0.205058	5.01	0.943	513	1	top1	0.21	2.2e-07	0.9427	0.3458	Spine	1	0.673575
ENSG00000253553.5	8	88326835	88326836	0.2609	rs16884419	-3.4	rs7842248	0.01662	3.77	-1.0334	294	294	susie	0.038	0.018	-0.94259	0.345892	Amygdala	1	0.673575
ENSG00000117748.9	1	27914745	27914746	0.3032	rs568095	2.96	rs10902678	0.164708	5.43	-0.8933	253	253	susie	0.22	4.3e-08	-0.94296	0.346	Amygdala	1	0.673575
ENSG00000124102.4	20	45174875	45174876	0.0526	rs1015519	4.29	rs13043809	0.043	-5.61	-1.2857	462	462	susie	0.047	1.4e-07	0.9433	0.346	Blood	1	0.673575
ENSG00000275720.1	17	36634068	36634069	0.3671	rs12603276	-2.83	rs2028068	0.236	-6.45	0.9432	320	1	top1	0.24	8.1e-12	-0.9432	0.346	Caudate	1	0.673575
ENSG00000115568.15	2	218659654	218659655	0.0562	rs4672907	-3.27	rs921968	0.04242	3.96	0.71697	370	370	susie	0.052	0.0015	0.9431	0.346	Caudate	1	0.673575
ENSG00000131379.9	3	14675098	14675099	0.4436	rs2341985	3.54	rs4684237	0.266939	-6.88	-0.9991	621	621	susie	0.27	1.6e-13	0.9425	0.346	Caudate	1	0.673575
ENSG00000130348.11	6	106629577	106629578	0.542	rs908819	2.86	rs11153019	0.47167	-9.02	-0.9422	506	1	top1	0.47	1.5e-25	0.9422	0.346	Caudate	1	0.673575
ENSG00000106013.14	7	118214668	118214669	0.1405	rs7776980	-6.09	rs12112697	0.15	5.41	-0.7533	341	341	susie	0.15	7e-08	-0.9417	0.346	Caudate	1	0.673575
ENSG00000235954.6	22	27919375	27919376	0.377	rs6519708	-3.29	rs5762416	0.107862	5.79	0.75298	523	43	enet	0.23	1.7e-12	0.94237	0.346	Cerebellum	1	0.673575
ENSG00000271828.1	5	56927873	56927874	0.2025	rs4700436	2.69	rs9283717	0.017	-4.24	1.18399	494	23	enet	0.047	0.0016	-0.9432	0.346	Cerebellum	1	0.673575
ENSG00000079277.19	1	46604293	46604294	0.2594	rs12022855	2.17	rs1440491	0.010006	4.83	-0.77778	327	32	enet	0.09	7.7e-05	-0.94213	0.346	Cerebellar.Hemisphere	1	0.673575
ENSG00000142961.14	1	46616890	46616891	0.272	rs12022855	2.17	rs6671527	0.064341	5.24	-2.02947	338	49	enet	0.11	8.7e-06	-0.94287	0.346	Cerebellar.Hemisphere	1	0.673575
ENSG00000273765.1	12	48360919	48360920	0.1914	rs7304711	3.84	rs923397	0.076637	4.42	1.5217	472	37	enet	0.15	4.6e-07	0.94213	0.346	Cerebellar.Hemisphere	1	0.673575
ENSG00000137462.6	4	153701499	153701500	0.2335	rs13135353	-3.16	rs10021447	0.141	-5.36	-0.94153	429	1	top1	0.14	7.8e-07	0.94153	0.346	Cerebellar.Hemisphere	1	0.673575
ENSG00000169914.5	1	19882512	19882513	0.6169	rs1115163	-3.91	rs10916668	0.328748	7.56	1.34884	542	11	lasso	0.38	2.9e-18	0.941921	0.346	Frontal.Cortex	1	0.673575
ENSG00000239556.3	7	43990206	43990207	0.284	rs10266210	4.56	rs4584058	0.087091	-4.76	-0.0117	360	21	enet	0.13	2.4e-06	0.9423	0.346	Frontal.Cortex	1	0.673575
ENSG00000279058.2	10	46337223	46337224	0.6651	rs12781108	-3.18	rs7922121	0.347238	7.44	1.0435	96	4	lasso	0.35	7.9e-16	0.9424	0.346	Hippocampus	1	0.673575
ENSG00000165275.9	9	37753802	37753803	0.254	rs10973282	-4.79	rs10814618	0.15169	-4.65	-0.4783	475	3	lasso	0.18	1.6e-06	0.942	0.346	Spine	1	0.673575
ENSG00000177133.10	1	3068436	3068437	0.349	rs12117343	3.48	rs6691208	0.00158	-3.77	-0.5485	379	12	lasso	0.082	0.0023	0.9423	0.346	Substantia.Nigra	1	0.673575
ENSG00000123545.5	6	96897880	96897881	0.1838	rs9400737	5.04	rs850434	0.139875	4.88	-2	403	26	enet	0.17	1.3e-07	-0.942	0.34619	Hippocampus	1	0.673903
ENSG00000225151.10	15	84230135	84230136	0.2673	rs6603018	2.35	rs950169	0.21287	-5.28	-0.9583	199	6	lasso	0.23	2.5e-08	0.9415	0.34644	Amygdala	1	0.674053
ENSG00000253549.5	8	85464914	85464915	0.393	rs9801714	2.67	rs11985733	0.17675	-4.77	1	182	182	susie	0.18	6.2e-06	-0.9413	0.34654	Substantia.Nigra	1	0.674053
ENSG00000134779.14	18	36829215	36829216	0.486	rs685680	-3.16	rs621834	0.10145	-4.99	-0.0491	431	431	susie	0.24	1.2e-09	0.9412	0.34662	ACC	1	0.674053
ENSG00000006282.20	17	50546305	50546306	0.827	rs4626	-4.43	rs989128	0.5055	-8.27	0.6522	455	455	susie	0.62	2.9e-30	-0.9412	0.347	ACC	1	0.674053
ENSG00000113205.5	5	141100755	141100756	0.2326	rs2337515	3.82	rs3733698	0.103481	4.52	-1.3096	432	4	lasso	0.14	4e-06	-0.941	0.347	ACC	1	0.674053
ENSG00000101004.14	20	25585516	25585517	0.287	rs6037029	-2.93	rs12481037	0.02612	3.84	1	264	9	lasso	0.077	0.0013	-0.94135	0.347	Amygdala	1	0.674053
ENSG00000166796.11	11	18412306	18412307	0.4454	rs2037868	3.09	rs11601413	0.416181	15.28	-0.94118	444	1	top1	0.42	3.4e-67	-0.94118	0.347	Blood	1	0.674053
ENSG00000125952.18	14	65102694	65102695	0.1565	rs7159888	-3.3	rs7141753	0.040421	5.97	0.5	444	24	enet	0.081	4e-12	0.94079	0.347	Blood	1	0.674053
ENSG00000259962.1	16	53363677	53363678	0.1832	rs1421085	-2.59	rs1833206	0.075365	6.8	0.66647	382	382	susie	0.076	2e-11	0.9413	0.347	Blood	1	0.674053
ENSG00000166796.11	11	18412306	18412307	0.7648	rs2037868	3.09	rs11601413	0.505795	9.34	-0.9412	445	1	top1	0.51	5e-28	-0.94118	0.347	Caudate	1	0.674053
ENSG00000145882.10	5	149358006	149358007	0.343	rs11750184	2.96	rs10070761	0.122594	5.67	1.0627	575	6	lasso	0.17	7.3e-09	0.9399	0.347	Caudate	1	0.674053
ENSG00000041988.15	1	6624865	6624866	0.094	rs6690584	4.48	rs11583755	0.055724	-4.27	0.6364	435	3	lasso	0.057	0.00059	-0.94075	0.347	Cerebellum	1	0.674053
ENSG00000272426.1	1	16904775	16904776	0.1601	rs1005753	3.12	rs279779	0.007902	3.84	-0.4073	349	349	susie	0.013	0.067	-0.93988	0.347	Cerebellum	1	0.674053
ENSG00000081026.18	1	113390748	113390749	0.1891	rs6537788	3.21	rs12144309	0.129683	5.61	-0.2963	368	31	enet	0.17	3e-09	-0.94115	0.347	Cerebellum	1	0.674053
ENSG00000148737.16	10	112950249	112950250	0.1788	rs7100692	-3.39	rs10509967	0.03206	-3.98	1.05852	487	5	enet	0.039	0.0039	-0.94013	0.347	Cerebellum	1	0.674053
ENSG00000092200.12	14	21287938	21287939	0.2859	rs2319685	-3.54	rs3748358	0.07695	-5.27	1.9995	487	5	lasso	0.13	2.4e-07	-0.94061	0.347	Cerebellum	1	0.674053
ENSG00000245556.2	5	78360506	78360507	0.149	rs10514124	-4.65	rs4704506	0.0595	4.04	-0.94118	438	1	top1	0.059	0.00044	-0.9412	0.347	Cerebellum	1	0.674053
ENSG00000176393.10	1	201982371	201982372	0.2762	rs17432675	5.47	rs6427928	-0.002346	3.7	0.38636	455	39	enet	0.0061	0.16	-0.94068	0.347	Cerebellar.Hemisphere	1	0.674053
ENSG00000166796.11	11	18412306	18412307	0.588	rs2037868	3.09	rs11601413	0.467961	8.59	-0.94118	445	1	top1	0.47	3.2e-23	-0.9412	0.347	Cerebellar.Hemisphere	1	0.674053
ENSG00000101349.16	20	9839040	9839041	0.336	rs6118852	-3.42	rs2050107	0.02743	-4.6	0.3376	683	13	enet	0.078	0.00024	-0.9407	0.347	Cerebellar.Hemisphere	1	0.674053
ENSG00000158169.12	9	95426795	95426796	0.219	rs10512249	-8.7	rs3780564	-0.00645	3.73	-1.1092	407	407	susie	0.0064	0.16	-0.9407	0.347	Cerebellar.Hemisphere	1	0.674053
ENSG00000106771.12	9	109119944	109119945	0.4942	rs16913355	3.66	rs7776	0.154971	5.49	1.1822	609	30	enet	0.23	1.9e-10	0.9404	0.347	Cerebellar.Hemisphere	1	0.674053
ENSG00000166796.11	11	18412306	18412307	0.6479	rs2037868	3.09	rs11601413	0.57413	10.24	-0.9412	444	1	top1	0.57	1.3e-35	-0.94118	0.347	Cortex	1	0.674053
ENSG00000148408.12	9	137877788	137877789	0.3076	rs11137379	-2.79	rs7357733	0.099743	5.84	-0.9364	244	19	enet	0.16	1.4e-08	-0.941	0.347	Cortex	1	0.674053
ENSG00000166796.11	11	18412306	18412307	0.6526	rs2037868	3.09	rs11601413	0.43235	8.24	-0.9412	444	1	top1	0.43	5.1e-21	-0.94118	0.347	Frontal.Cortex	1	0.674053
ENSG00000187987.9	6	28443501	28443502	0.2158	rs13214023	5.7	rs916403	0.19402	6.01	0.9163	330	330	susie	0.21	1.4e-09	0.9406	0.347	Frontal.Cortex	1	0.674053
ENSG00000166796.11	11	18412306	18412307	0.5696	rs2037868	3.09	rs11601413	0.44201	8.27	-0.9412	444	1	top1	0.44	1.1e-20	-0.9412	0.347	Hippocampus	1	0.674053
ENSG00000166796.11	11	18412306	18412307	0.718	rs2037868	3.09	rs11601413	0.4024	7.97	-0.9412	444	1	top1	0.4	3.7e-19	-0.9412	0.347	Hypothalamus	1	0.674053
ENSG00000101290.13	20	5126785	5126786	0.3051	rs17777402	-3.32	rs7271989	0.05185	4.38	-1.0997	601	601	susie	0.086	0.00012	-0.9408	0.347	Hypothalamus	1	0.674053
ENSG00000166796.11	11	18412306	18412307	0.6315	rs2037868	3.07	rs11601413	0.55152	10.02	-0.9412	444	1	top1	0.55	3.3e-33	-0.9412	0.347	Nucleus.Accumbens	1	0.674053
ENSG00000249915.7	5	271620	271621	0.2657	rs7709758	2.56	rs9654453	0.015702	-4.1	-0.6875	289	6	lasso	0.043	0.003	0.94005	0.347	Nucleus.Accumbens	1	0.674053
ENSG00000245556.2	5	78360506	78360507	0.1692	rs10514124	-4.65	rs4704506	0.097572	4.67	-0.9412	437	1	top1	0.098	1.1e-05	-0.94118	0.347	Nucleus.Accumbens	1	0.674053
ENSG00000204709.4	6	28943876	28943877	0.291	rs4713216	-2.09	rs7770236	0.023233	3.58	0.8372	27	7	lasso	0.054	0.00093	0.9405	0.347	Nucleus.Accumbens	1	0.674053
ENSG00000227827.3	16	16356223	16356224	0.538	rs1453504	2.79	rs2856553	0.30499	5.98	-0.931	308	308	susie	0.31	5.3e-11	-0.941	0.347	Spine	1	0.674053
ENSG00000215440.11	20	58689130	58689131	0.289	rs6128461	3.3	rs6026459	0.100315	-5.17	-1.6	549	6	lasso	0.16	1.6e-07	0.93862	0.347926	Putamen	1	0.675219
ENSG00000139734.17	13	60163986	60163987	0.1024	rs1341845	4.62	rs7982061	0.110095	4.89	-0.5667	378	378	susie	0.11	4.4e-06	-0.9386	0.347957	Caudate	1	0.675219
ENSG00000115750.16	2	9843353	9843354	0.2619	rs4669520	-4.87	rs2303914	0.208633	-10.89	0.9376	489	1	top1	0.21	2.5e-30	-0.93757	0.348	Blood	1	0.675219
ENSG00000085662.13	7	134459251	134459252	0.1169	rs6978383	4.64	rs17660462	0.090968	7.23	1.1923	544	3	lasso	0.094	7.9e-14	0.93849	0.348	Blood	1	0.675219
ENSG00000113494.16	5	35230588	35230589	0.499	rs286417	2.91	rs9292573	0.249881	-7.09	0.6943	483	483	susie	0.29	1.1e-14	-0.9394	0.348	Caudate	1	0.675219
ENSG00000132906.17	1	15526533	15526534	0.3256	rs742362	3.7	rs4263990	0.243068	-6.99	-0.9341	506	506	susie	0.25	1.8e-13	0.93857	0.348	Cerebellum	1	0.675219
ENSG00000248275.1	5	181261211	181261212	0.7168	rs4700988	-3.18	rs1279912	0.63	-10.87	-0.625	185	7	lasso	0.65	2.9e-44	0.9379	0.348	Cerebellum	1	0.675219
ENSG00000163879.10	1	37556918	37556919	0.5327	rs2497991	-4.12	rs10908355	0.393619	8	-0.97161	454	22	enet	0.41	1.2e-19	-0.93935	0.348	Cerebellar.Hemisphere	1	0.675219
ENSG00000143502.14	1	223364201	223364202	0.3256	rs6693884	-3.36	rs1949441	-0.005976	3.68	-0.38447	431	31	enet	0.011	0.1	-0.93924	0.348	Cerebellar.Hemisphere	1	0.675219
ENSG00000149656.8	20	64294890	64294891	0.3538	rs6090105	2.96	rs2427624	0.1312	5.02	-0.0689	211	40	enet	0.16	8.1e-09	0.9392	0.348	Cortex	1	0.675219
ENSG00000037280.15	5	180649623	180649624	0.2255	rs10069	3.22	rs2290983	-0.003954	-3.57	-1.1739	402	402	susie	0.017	0.043	0.939	0.348	Cortex	1	0.675219
ENSG00000060971.17	3	38137241	38137242	0.3935	rs6792008	2.61	rs9845474	0.036012	-3.96	-1.1559	424	37	enet	0.06	0.0011	0.9392	0.348	Frontal.Cortex	1	0.675219
ENSG00000258297.1	11	66666682	66666683	0.0979	rs966021	4	rs7122539	0.05823	4.28	0.9379	258	1	top1	0.058	0.00062	0.9379	0.348	Nucleus.Accumbens	1	0.675219
ENSG00000234477.1	17	40921429	40921430	0.1839	rs11654834	-2.91	rs7209228	0.081447	-4.83	-0.9446	440	440	susie	0.083	5.1e-05	0.9382	0.348	Nucleus.Accumbens	1	0.675219
ENSG00000242193.10	1	178037949	178037950	0.4571	rs1336779	3.35	rs7530170	0.211095	-5.77	-0.129	410	10	lasso	0.25	3.8e-11	-0.9387	0.348	Putamen	1	0.675219
ENSG00000175183.9	12	76879059	76879060	0.6615	rs310882	-2.44	rs1873913	0.449265	8.46	1.04	469	12	enet	0.46	2.3e-22	0.9392	0.348	Putamen	1	0.675219
ENSG00000172244.8	5	43515144	43515145	0.1158	rs13187695	3.08	rs4073848	0.048504	3.74	0.9384	249	1	top1	0.049	0.0036	0.93837	0.348	Putamen	1	0.675219
ENSG00000165138.17	9	98796964	98796965	0.48	rs7861460	-3.66	rs1415116	0.00795	3.61	0.225	579	579	susie	0.12	0.00011	-0.9382	0.348	Spine	1	0.675219
ENSG00000165621.8	13	96994729	96994730	0.316	rs7984898	-5.76	rs1933009	0.106488	5.08	-1.6957	354	354	susie	0.14	1.6e-06	-0.9385	0.348011	Putamen	1	0.675219
ENSG00000003402.19	2	201116103	201116104	0.1612	rs1986414	2.88	rs17467700	0.001636	4.11	-0.85417	376	376	susie	0.0099	0.11	-0.9377	0.348386	Cerebellar.Hemisphere	1	0.675754
ENSG00000089335.20	19	34677638	34677639	0.366	rs11084785	3.21	rs8112651	0.24402	-6.12	-0.7429	414	8	lasso	0.27	8.6e-12	0.9376	0.348441	Hippocampus	1	0.675754
ENSG00000160188.9	21	42496353	42496354	0.458	rs2839453	3.59	rs1573413	0.2372	6.94	0.8636	724	724	susie	0.25	2.7e-13	0.9371	0.34872	Nucleus.Accumbens	1	0.675754
ENSG00000127863.15	13	23570369	23570370	0.315	rs11551114	2.55	rs6490805	0.03132	-3.8	2.28	718	31	enet	0.033	0.015	-0.9368	0.3489	Hippocampus	1	0.675754
ENSG00000137135.17	9	35675759	35675760	0.3312	rs1927962	3.36	rs10972552	0.227758	5.8	0.9369	405	1	top1	0.23	2.9e-09	0.937	0.349	ACC	1	0.675754
ENSG00000110025.12	11	65027407	65027408	0.168	rs7925823	3.12	rs947799	0.17524	-4.79	0.93607	328	1	top1	0.18	1.3e-06	-0.9361	0.349	Amygdala	1	0.675754
ENSG00000232926.1	22	19887288	19887289	0.1903	rs175162	3.31	rs1052978	0.056648	5.95	-0.88	554	14	enet	0.085	1.3e-12	-0.9369	0.349	Blood	1	0.675754
ENSG00000240891.7	3	111674675	111674676	0.0679	rs7629156	-2.88	rs4630914	0.037887	5.04	-1.42857	509	3	lasso	0.042	5.4e-07	-0.93662	0.349	Blood	1	0.675754
ENSG00000113593.11	5	65563238	65563239	0.0337	rs261253	-5.05	rs245560	0.0221	-4.08	1.1304	411	5	enet	0.024	0.00014	-0.9369	0.349	Blood	1	0.675754
ENSG00000250539.1	5	123402343	123402344	0.0737	rs7718754	-4.45	rs9327298	0.0397	5.97	2.3462	472	13	enet	0.052	3.2e-08	0.9358	0.349	Blood	1	0.675754
ENSG00000135046.13	9	73151756	73151757	0.2089	rs13284943	-4.24	rs2310345	0.110692	-8.09	2.0638	406	13	enet	0.16	8.9e-24	-0.9359	0.349	Blood	1	0.675754
ENSG00000270028.1	12	123926082	123926083	0.2347	rs11057574	-3.03	rs4930726	0.088849	4.84	-1.20833	425	425	susie	0.099	1.5e-05	-0.9358	0.349	Caudate	1	0.675754
ENSG00000168582.4	2	208163575	208163576	0.2867	rs6708488	3.22	rs6758279	0.04197	-4.61	0.30834	379	20	enet	0.09	3.7e-05	-0.9358	0.349	Caudate	1	0.675754
ENSG00000172264.16	20	13995368	13995369	0.1521	rs6079461	-3.58	rs6079423	0.0237	3.9	1.72	355	31	enet	0.044	0.0022	0.9373	0.349	Cerebellum	1	0.675754
ENSG00000100225.17	22	32474675	32474676	0.365	rs12166759	2.79	rs2285089	0.194039	6.27	1.20624	638	638	susie	0.22	7.2e-12	0.93678	0.349	Cerebellum	1	0.675754
ENSG00000198822.10	7	86643913	86643914	0.3178	rs802467	5.56	rs7782603	0.213492	-6.6	0.3784	326	7	lasso	0.22	1e-11	0.93649	0.349	Cerebellum	1	0.675754
ENSG00000256972.1	11	115333576	115333577	0.352	rs17118023	-5.5	rs715295	0.250116	-6.36	1.02424	490	2	lasso	0.25	1.2e-11	-0.9373	0.349	Cerebellar.Hemisphere	1	0.675754
ENSG00000137135.17	9	35675759	35675760	0.2114	rs1927962	3.36	rs10972552	0.177857	5.45	0.9369	405	1	top1	0.18	2.3e-08	0.9369	0.349	Cerebellar.Hemisphere	1	0.675754
ENSG00000211643.2	22	22318726	22318727	0.386	rs17821866	-4.37	rs4277621	0.08681	5.57	-0.9231	351	351	susie	0.16	1.2e-08	-0.9367	0.349	Cortex	1	0.675754
ENSG00000250241.5	4	133149115	133149116	0.2279	rs28565197	-3.39	rs17585401	0.054271	-3.97	0.9164	318	4	lasso	0.055	0.0008	-0.9361	0.349	Cortex	1	0.675754
ENSG00000148300.11	9	133418095	133418096	0.3813	rs10481811	3.38	rs28693986	0.12878	6.2	-1.2	572	572	susie	0.3	4.2e-16	-0.9356	0.349	Cortex	1	0.675754
ENSG00000258794.3	12	34209674	34209675	0.0796	rs9943813	2.68	rs10844693	0.053209	-4.3	1.42857	172	172	susie	0.083	0.00016	-0.936	0.349	Frontal.Cortex	1	0.675754
ENSG00000085831.15	1	51345115	51345116	0.2417	rs11205897	3.32	rs10399893	0.00243	3.6	-0.3158	181	5	lasso	0.022	0.037	-0.9364	0.349	Hypothalamus	1	0.675754
ENSG00000273311.1	22	19048374	19048375	0.393	rs13447279	-3.79	rs2072123	0.13732	5.7	-1.636	317	12	lasso	0.19	7.3e-09	-0.9373	0.349	Hypothalamus	1	0.675754
ENSG00000249664.1	5	83013108	83013109	0.4256	rs4703918	-3.26	rs4266384	0.27605	7.06	-1.1818	394	394	susie	0.28	4.8e-13	-0.9375	0.349	Hypothalamus	1	0.675754
ENSG00000239335.4	12	66130768	66130769	0.7215	rs1042725	2.81	rs1168765	0.585969	-10.45	0.9299	477	477	susie	0.6	1.3e-37	-0.93686	0.349	Nucleus.Accumbens	1	0.675754
ENSG00000230438.6	6	2881406	2881407	0.3525	rs7770075	2.76	rs2293771	0.15435	5.38	-0.1176	666	40	enet	0.22	1e-11	-0.9358	0.349	Nucleus.Accumbens	1	0.675754
ENSG00000253661.1	8	76683277	76683278	0.1662	rs7846606	2.73	rs12542671	0.01347	-3.55	-1.2812	353	353	susie	0.056	0.00081	0.9374	0.349	Nucleus.Accumbens	1	0.675754
ENSG00000204352.2	9	93346413	93346414	0.1585	rs3893381	-6.8	rs2995998	0.09816	-4.5	-0.9364	455	1	top1	0.098	1e-05	0.9364	0.349	Nucleus.Accumbens	1	0.675754
ENSG00000226686.7	19	37251911	37251912	0.8683	rs3826849	-3.9	rs320881	0.646393	10.14	1	282	282	susie	0.67	4.1e-38	0.93664	0.349	Putamen	1	0.675754
ENSG00000275720.1	17	36634068	36634069	0.2571	rs12603276	-2.83	rs2028068	0.112427	-4.54	0.937	317	1	top1	0.11	0.00015	-0.937	0.349	Spine	1	0.675754
ENSG00000272491.1	1	48229560	48229561	0.474	rs12085966	-2.68	rs1056042	0.27279	5.32	0.9369	484	1	top1	0.27	1.5e-08	0.9369	0.349	Substantia.Nigra	1	0.675754
ENSG00000197712.11	4	38867676	38867677	0.221	rs4833071	-4.84	rs4833103	-0.005961	4.04	-1.6364	508	508	susie	0.023	0.069	-0.937	0.349	Substantia.Nigra	1	0.675754
ENSG00000189042.13	19	36687627	36687628	0.2065	rs2562598	3.48	rs2912444	0.06195	4.64	-1.1185	286	17	lasso	0.11	1.2e-06	-0.9364	0.349048	Cerebellum	1	0.675805
ENSG00000115998.7	2	70191070	70191071	0.286	rs12989348	-2.62	rs2706762	0.00851	3.39	1.0323	425	425	susie	0.077	0.0031	0.9359	0.3493	Substantia.Nigra	1	0.676251
ENSG00000140287.10	15	50266025	50266026	0.1831	rs4520793	3.29	rs12915287	0.012044	-3.9	-1.04545	427	5	lasso	0.027	0.015	0.93512	0.349724	Cortex	1	0.676558
ENSG00000181798.2	2	231514338	231514339	0.3087	rs11904625	-2.88	rs4973431	0.18497	-5.17	-0.935	353	1	top1	0.18	1.2e-07	0.93504	0.34977	ACC	1	0.676558
ENSG00000146085.7	6	49463190	49463191	0.1763	rs4377786	2.72	rs7761928	-0.006637	4.07	0.5211	347	9	lasso	0.0087	0.13	-0.935	0.34977	Hippocampus	1	0.676558
ENSG00000169609.13	15	83011640	83011641	0.281	rs1431717	-3.88	rs7172384	0.20637	-5.7	-1.0156	320	320	susie	0.26	3e-09	0.9347	0.349923	Spine	1	0.676558
ENSG00000085514.15	7	100373444	100373445	0.3574	rs7778571	3.88	rs11761253	0.437	7.98	1.0259	298	11	lasso	0.45	2.3e-19	0.93518	0.35	ACC	1	0.676558
ENSG00000100767.15	14	73237496	73237497	0.0651	rs2192594	4.75	rs12588579	0.011576	-3.98	0.9355	392	1	top1	0.012	0.0063	-0.93548	0.35	Blood	1	0.676558
ENSG00000101247.17	20	13784949	13784950	0.1934	rs11905248	3.43	rs6079161	0.133	8.78	-0.9062	379	379	susie	0.13	3e-19	-0.9341	0.35	Blood	1	0.676558
ENSG00000131043.11	20	36236458	36236459	0.1622	rs6060612	-4.47	rs17093449	0.0953	-7.54	0.9825	217	217	susie	0.099	1.8e-14	-0.9346	0.35	Blood	1	0.676558
ENSG00000241679.2	3	143131273	143131274	0.0659	rs9757063	-2.92	rs1355760	0.016183	-4.99	-0.76923	539	23	enet	0.047	1.5e-07	0.93492	0.35	Blood	1	0.676558
ENSG00000204618.8	6	30075886	30075887	0.329	rs9258158	-2.19	rs3129054	0.0232	3.15	-0.1739	39	19	enet	0.062	0.00056	0.9353	0.35	Caudate	1	0.676558
ENSG00000137713.15	11	111766426	111766427	0.218	rs479658	-3.23	rs618138	0.04956	4.49	0.93548	353	1	top1	0.05	0.0012	0.9355	0.35	Cerebellum	1	0.676558
ENSG00000004142.11	17	28357521	28357522	0.3012	rs1023682	4.36	rs3093680	0.191364	-6.18	0.9212	267	267	susie	0.19	2e-10	-0.93543	0.35	Cerebellum	1	0.676558
ENSG00000185290.3	7	56116399	56116400	0.4073	rs6953035	3.23	rs11982736	0.234531	7.2	0.5957	276	276	susie	0.26	4.3e-14	0.93537	0.35	Cerebellum	1	0.676558
ENSG00000116138.12	1	15526812	15526813	0.1818	rs742362	3.7	rs4233532	0.121577	-4.58	-0.9341	506	1	top1	0.12	4.5e-06	0.9341	0.35	Cerebellar.Hemisphere	1	0.676558
ENSG00000165548.10	14	77175849	77175850	0.564	rs12434850	4	rs4396457	0.34531	7.59	1.0345	539	539	susie	0.35	1.5e-16	0.9336	0.35	Cerebellar.Hemisphere	1	0.676558
ENSG00000137463.4	4	139280337	139280338	0.3377	rs3796635	-2.96	rs1901173	0.219	6.31	-1.03333	404	12	enet	0.24	7.1e-11	-0.93528	0.35	Cerebellar.Hemisphere	1	0.676558
ENSG00000240344.8	2	200889302	200889303	0.5481	rs842825	4.31	rs4381763	0.32051	-8.55	1.1111	449	17	enet	0.45	2.1e-25	-0.935	0.35	Cortex	1	0.676558
ENSG00000084636.17	1	31704318	31704319	0.4265	rs2050256	-3.18	rs6657383	0.223531	-6.3	-0.86957	350	350	susie	0.24	5.4e-11	0.935253	0.35	Frontal.Cortex	1	0.676558
ENSG00000139734.17	13	60163986	60163987	0.208	rs1341845	4.62	rs7982061	0.03249	4.53	-0.566	382	41	enet	0.074	0.00034	-0.9347	0.35	Frontal.Cortex	1	0.676558
ENSG00000263627.1	18	9615263	9615264	0.442	rs6506676	-3.8	rs2289684	0.38226	7.75	0.9311	529	19	enet	0.39	1.8e-18	0.9351	0.35	Frontal.Cortex	1	0.676558
ENSG00000004142.11	17	28357521	28357522	0.286	rs1023682	4.36	rs2071379	0.20715	-6.61	1.02432	268	268	susie	0.24	5.6e-11	-0.93523	0.35	Hypothalamus	1	0.676558
ENSG00000131697.17	1	5992361	5992362	0.3671	rs4412595	-3.58	rs806111	0.081248	-5.95	-2.26087	506	506	susie	0.17	6.1e-09	0.93362	0.35	Nucleus.Accumbens	1	0.676558
ENSG00000094914.12	12	53324863	53324864	0.2729	rs12307091	4.09	rs7313459	0.008927	-3.37	0.4464	391	10	lasso	0.0094	0.1	-0.93438	0.35	Nucleus.Accumbens	1	0.676558
ENSG00000229391.7	6	32560021	32560022	0.7552	rs429150	7.97	rs28366298	0.4283	8.12	-2.529	255	255	susie	0.55	5.9e-28	-0.9337	0.35	Putamen	1	0.676558
ENSG00000164610.8	7	33109389	33109390	0.217	rs4723212	3.7	rs17469596	0.12136	5.3	0.36986	348	5	enet	0.17	2.8e-06	0.934759	0.35	Spine	1	0.676558
ENSG00000263627.1	18	9615263	9615264	0.633	rs6506676	-3.8	rs2289684	0.41985	7.09	0.934	527	1	top1	0.42	1e-15	0.934	0.35012	Amygdala	1	0.676749
ENSG00000243789.10	15	41828084	41828085	0.1801	rs16972507	3.03	rs2925339	0.03154	-4.38	-1.3913	409	5	lasso	0.04	0.004	0.93382	0.350397	Cortex	1	0.677242
ENSG00000134490.13	18	23437960	23437961	0.1126	rs10502437	2.95	rs1995330	0.05095	5.57	-2.6087	345	40	enet	0.068	2.2e-10	-0.9335	0.35056	Blood	1	0.67725
ENSG00000269976.1	2	20586685	20586686	0.298	rs7581159	-3.45	rs10195324	0.02785	-3.85	0.23557	535	535	susie	0.041	0.017	-0.9334	0.35061	Spine	1	0.67725
ENSG00000226903.1	13	111899984	111899985	0.3525	rs1163862	-3.38	rs7324475	0.222278	6.31	-0.9332	488	1	top1	0.22	4e-11	-0.9332	0.350723	Caudate	1	0.67725
ENSG00000183549.10	16	20409533	20409534	0.4253	rs7500343	3.86	rs12926084	0.020213	-3.97	0.1905	397	14	lasso	0.13	3.9e-06	-0.9331	0.350786	Putamen	1	0.67725
ENSG00000248971.2	4	102730170	102730171	0.137	rs997476	3.95	rs223490	0.02031	-4.39	1.8333	347	347	susie	0.039	0.012	-0.9335	0.351	ACC	1	0.67725
ENSG00000165271.16	9	33473929	33473930	0.374	rs2142063	-2.96	rs3758280	0.138961	5.25	1.066	403	36	enet	0.26	2.1e-10	0.934	0.351	ACC	1	0.67725
ENSG00000089327.14	19	35154729	35154730	0.1723	rs11084785	3.17	rs7249921	0.139512	-8.93	0.9318	486	1	top1	0.14	3.9e-20	-0.9318	0.351	Blood	1	0.67725
ENSG00000272602.5	4	53284	53285	0.1984	rs6599338	3.71	rs10027536	0.0762	6.63	1.56522	141	20	enet	0.12	6.9e-18	0.9336	0.351	Blood	1	0.67725
ENSG00000184840.11	5	177592157	177592158	0.3208	rs11953930	-3.85	rs34582406	0.0853	-8.39	-1.7391	242	7	lasso	0.21	7.6e-31	0.9325	0.351	Blood	1	0.67725
ENSG00000111554.14	12	68332380	68332381	0.3079	rs373291	-4.03	rs11177155	0.004048	3.69	-0.52	528	44	enet	0.07	0.00026	-0.9321	0.351	Caudate	1	0.67725
ENSG00000259969.1	14	57994524	57994525	0.2367	rs8015634	-2.83	rs10134112	0.111069	-4.83	0.9333	433	1	top1	0.11	4.7e-06	-0.9333	0.351	Caudate	1	0.67725
ENSG00000262655.3	11	13962688	13962689	0.5753	rs2063132	-3.41	rs10832187	0.46335	9.35	0.44754	419	419	susie	0.47	9.1e-28	0.9327	0.351	Cerebellum	1	0.67725
ENSG00000153044.9	5	69189547	69189548	0.0838	rs2561159	-3.41	rs350106	0.0581	4.1	0.93309	305	1	top1	0.058	0.00051	0.9331	0.351	Cerebellum	1	0.67725
ENSG00000112062.10	6	36027676	36027677	0.1633	rs1475774	3.65	rs3752525	0.044759	-4.46	0.9048	391	391	susie	0.082	3.8e-05	-0.933	0.351	Cerebellum	1	0.67725
ENSG00000235109.7	6	28356270	28356271	0.6733	rs200973	6.3	rs12663002	0.0985	5.56	0.75	373	55	enet	0.22	5.5e-12	-0.9321	0.351	Cerebellum	1	0.67725
ENSG00000092020.10	14	35122516	35122517	0.307	rs8013309	-2.71	rs799664	0.12054	4.59	-0.1671	367	21	enet	0.13	1.5e-06	-0.9329	0.351	Cerebellar.Hemisphere	1	0.67725
ENSG00000272491.1	1	48229560	48229561	0.431	rs12085966	-2.65	rs1056042	0.379	7.66	0.9317	484	1	top1	0.38	3.2e-17	0.9317	0.351	Hippocampus	1	0.67725
ENSG00000272491.1	1	48229560	48229561	0.2445	rs12085966	-2.65	rs1056042	0.23	6.11	0.9323	483	1	top1	0.23	1.5e-10	0.9323	0.351	Hypothalamus	1	0.67725
ENSG00000240356.6	2	113627089	113627090	0.6839	rs3181051	2.72	rs4849261	0.387439	8.43	0.77273	326	13	lasso	0.42	4.1e-23	0.93352	0.351	Nucleus.Accumbens	1	0.67725
ENSG00000114450.9	3	179451589	179451590	0.4048	rs1404271	4.2	rs9837231	0.14789	-5.37	-1.75	364	36	enet	0.18	1.3e-09	0.9334	0.351	Nucleus.Accumbens	1	0.67725
ENSG00000230314.6	6	11043523	11043524	0.193	rs566568	-3.45	rs1225717	0.180055	-6.08	0.9333	469	1	top1	0.18	1.6e-09	-0.9333	0.351	Nucleus.Accumbens	1	0.67725
ENSG00000066136.20	1	40692066	40692067	0.1782	rs661221	-3.84	rs7519348	0.048943	-4.21	-0.9388	423	3	lasso	0.062	0.0012	0.93312	0.351	Putamen	1	0.67725
ENSG00000258702.1	14	96592732	96592733	0.492	rs2064485	4.52	rs8019325	0.09821	5.68	-1.2188	560	8	lasso	0.33	4.4e-15	-0.9319	0.351	Putamen	1	0.67725
ENSG00000245598.6	19	46660363	46660364	0.2538	rs8101491	-4.05	rs1497764	0.064955	4.72	-0.5543	357	4	lasso	0.16	2.6e-07	-0.93263	0.351	Putamen	1	0.67725
ENSG00000113621.14	5	134873802	134873803	0.4444	rs329115	2.84	rs3733897	0.266304	6.53	1	342	342	susie	0.29	5.9e-13	0.93195	0.351	Putamen	1	0.67725
ENSG00000112367.10	6	109691311	109691312	0.27	rs1564078	4.23	rs1407620	0.02247	4.26	2.1695	440	48	enet	0.2	3.1e-09	0.9329	0.351	Putamen	1	0.67725
ENSG00000280187.1	5	69189451	69189452	0.345	rs2561159	-3.41	rs350106	0.16348	4.35	0.93309	304	1	top1	0.16	1.8e-05	0.93309	0.351	Substantia.Nigra	1	0.67725
ENSG00000272398.5	6	106975626	106975627	0.2271	rs908819	2.86	rs898895	0.058408	4.41	-0.93264	432	1	top1	0.058	0.0013	-0.9326	0.351008	Frontal.Cortex	1	0.67725
ENSG00000272491.1	1	48229560	48229561	0.252	rs12085966	-2.65	rs1056042	0.23264	6.38	0.9323	483	1	top1	0.23	1.3e-11	0.932268	0.351198	Caudate	1	0.677575
ENSG00000263627.1	18	9615263	9615264	0.5578	rs6506676	-3.8	rs2289684	0.411347	8.66	0.9311	528	1	top1	0.41	1.4e-22	0.9311	0.3518	Nucleus.Accumbens	1	0.678202
ENSG00000136122.15	13	72727748	72727749	0.2217	rs2483173	3.49	rs7327286	0.023325	4.12	0.931	513	1	top1	0.023	0.032	0.931	0.351836	Hypothalamus	1	0.678202
ENSG00000227827.3	16	16356223	16356224	0.514	rs1453504	2.79	rs2856553	0.388362	6.85	-0.931	307	1	top1	0.39	2.3e-14	-0.93103	0.35184	Amygdala	1	0.678202
ENSG00000227827.3	16	16356223	16356224	0.4824	rs1453504	2.79	rs2856553	0.33382	7.3	-0.931	308	1	top1	0.33	1.4e-15	-0.931	0.35184	Cerebellar.Hemisphere	1	0.678202
ENSG00000259548.1	15	79833553	79833554	0.6013	rs2034247	3.35	rs7166109	0.41515	9.01	0.8333	563	11	lasso	0.42	2.8e-24	0.93091	0.351903	Cerebellum	1	0.678202
ENSG00000245648.1	12	10363768	10363769	0.405	rs3736234	5.38	rs7313688	0.11534	5.06	-0.4563	506	506	susie	0.14	1.7e-05	-0.9303	0.352	Amygdala	1	0.678202
ENSG00000179428.2	7	22726704	22726705	0.3539	rs11770879	3.14	rs1554606	0.095848	4.63	-0.9299	511	1	top1	0.096	0.00036	-0.9299	0.352	Amygdala	1	0.678202
ENSG00000183889.12	16	16322304	16322305	0.1241	rs8187863	-2.72	rs2856553	0.083769	-6.96	-0.93103	312	1	top1	0.084	1.9e-12	0.931	0.352	Blood	1	0.678202
ENSG00000093167.17	3	37176531	37176532	0.0626	rs1543226	-3.25	rs11129752	0.091395	-8.07	-0.72727	426	426	susie	0.1	9.7e-15	0.93118	0.352	Blood	1	0.678202
ENSG00000225138.7	5	473235	473236	0.7969	rs2115275	2.5	rs768479	0.132	9.82	0.1977	323	50	enet	0.55	2e-97	0.9309	0.352	Blood	1	0.678202
ENSG00000239480.1	7	102434779	102434780	0.1562	rs1060697	2.76	rs6947435	0.088185	-7.45	-0.475	245	18	enet	0.09	2.7e-13	0.93075	0.352	Blood	1	0.678202
ENSG00000227001.3	1	21427966	21427967	0.7681	rs12137408	4.77	rs17420195	0.42903	-8.27	0.15385	378	27	enet	0.45	2.6e-22	-0.9315	0.352	Cerebellar.Hemisphere	1	0.678202
ENSG00000272491.1	1	48229560	48229561	0.3041	rs12085966	-2.65	rs1056042	0.115982	5.7	0.93227	483	483	susie	0.18	2.2e-08	0.93047	0.352	Cerebellar.Hemisphere	1	0.678202
ENSG00000271795.1	5	151509452	151509453	0.3022	rs248452	-3.35	rs12659858	0.09354	-4.94	-1.99601	631	65	enet	0.14	1.3e-06	0.93103	0.352	Cerebellar.Hemisphere	1	0.678202
ENSG00000135587.8	6	109441356	109441357	0.226	rs6942171	3.14	rs12529505	0.00407	3.79	-1.30769	386	19	enet	0.13	2.9e-06	-0.93123	0.352	Cerebellar.Hemisphere	1	0.678202
ENSG00000270947.1	19	22455987	22455988	0.3356	rs8101792	-2.39	rs1704019	0.177209	5.95	0.931	315	1	top1	0.18	1.8e-09	0.93103	0.352	Cortex	1	0.678202
ENSG00000134996.11	9	75088542	75088543	0.3889	rs10781268	4.78	rs2273766	0.061275	-4.07	0.9314	443	1	top1	0.061	0.00043	-0.9314	0.352	Cortex	1	0.678202
ENSG00000108465.14	17	47967809	47967810	0.2465	rs11650451	-4.23	rs2285860	0.08526	-4.81	1.0877	386	12	enet	0.098	4e-05	-0.92997	0.352	Frontal.Cortex	1	0.678202
ENSG00000132640.14	20	11890722	11890723	0.1875	rs6131311	3.93	rs2795025	0.01369	4.12	-0.5974	493	6	lasso	0.02	0.044	-0.9304	0.352	Frontal.Cortex	1	0.678202
ENSG00000125485.17	9	132670033	132670034	0.2708	rs997784	-3.32	rs2247393	0.131899	-5.47	-1.83824	534	20	enet	0.2	1.7e-09	0.931	0.352	Frontal.Cortex	1	0.678202
ENSG00000103226.17	16	16232494	16232495	0.4687	rs12923604	-2.915	rs2856553	0.219435	-6.38	-0.931	348	1	top1	0.22	1.8e-11	0.93103	0.352	Nucleus.Accumbens	1	0.678202
ENSG00000273311.1	22	19048374	19048375	0.157	rs13447279	-3.74	rs5992356	0.10917	4.68	-0.4148	321	9	lasso	0.12	8e-06	-0.93144	0.352	Putamen	1	0.678202
ENSG00000263627.1	18	9615263	9615264	0.53	rs6506676	-3.8	rs2289684	0.40423	6.95	0.9306	527	1	top1	0.4	1.4e-14	0.9306	0.35205	Spine	1	0.678256
ENSG00000181798.2	2	231514338	231514339	0.163	rs11904625	-2.88	rs7597348	0.096	-4.27	-0.93036	356	1	top1	0.096	4.7e-05	0.9304	0.352186	Frontal.Cortex	1	0.678476
ENSG00000143643.12	1	230978874	230978875	0.0855	rs6541266	-3.35	rs7545429	0.0758	-6.78	0.9284	623	1	top1	0.076	2.2e-11	-0.92838	0.353	Blood	1	0.67904
ENSG00000137135.17	9	35675759	35675760	0.1613	rs1927962	3.36	rs10972552	0.073737	6.59	0.9297	407	1	top1	0.074	4.1e-11	0.9297	0.353	Blood	1	0.67904
ENSG00000136868.10	9	113221561	113221562	0.1447	rs1539339	-4.33	rs17762660	0.063369	6.48	1.1429	584	584	susie	0.069	1.6e-10	0.9288	0.353	Blood	1	0.67904
ENSG00000188493.14	19	40751552	40751553	0.3032	rs11083568	-4.69	rs2369302	0.152629	5.25	-0.3633	430	18	enet	0.16	3.3e-08	-0.9279	0.353	Caudate	1	0.67904
ENSG00000204138.12	1	28369581	28369582	0.4262	rs6679755	-3.35	rs6682922	0.261916	-7.17	1.1739	279	18	lasso	0.26	2.7e-14	-0.92898	0.353	Cerebellum	1	0.67904
ENSG00000263412.1	17	48048072	48048073	0.1123	rs11650451	-4.23	rs17618704	0.070842	-4.38	0.9286	417	1	top1	0.071	0.00013	-0.92857	0.353	Cerebellum	1	0.67904
ENSG00000113273.15	5	78986086	78986087	0.4354	rs12187625	3.57	rs3114500	0.182	5.98	-0.92951	450	1	top1	0.18	6.1e-10	-0.9295	0.353	Cerebellum	1	0.67904
ENSG00000133597.10	7	140673152	140673153	0.1254	rs1733826	3.87	rs4727011	0.077027	5.02	-0.8744	359	359	susie	0.09	1.6e-05	-0.92939	0.353	Cerebellum	1	0.67904
ENSG00000076513.16	12	109999185	109999186	0.1698	rs11067376	-7.09	rs28675894	0.053344	-4.06	-0.9296	305	1	top1	0.053	0.0021	0.92958	0.353	Cerebellar.Hemisphere	1	0.67904
ENSG00000157657.14	9	113876281	113876282	0.577	rs10982167	3.3	rs7853127	0.324927	7.27	0.8718	637	637	susie	0.33	2.1e-15	0.9293	0.353	Cerebellar.Hemisphere	1	0.67904
ENSG00000272491.1	1	48229560	48229561	0.3282	rs12085966	-2.684	rs3767618	0.252	7.05	0.91287	485	485	susie	0.26	1.3e-13	0.9287	0.353	Cortex	1	0.67904
ENSG00000153006.15	5	64768684	64768685	0.1653	rs16893172	3.75	rs1549249	0.01383	-3.79	0.5652	359	4	lasso	0.04	0.0037	-0.9289	0.353	Cortex	1	0.67904
ENSG00000235051.3	6	10882319	10882320	0.1904	rs1675414	-3.59	rs2182337	-0.00446	-3.63	1.46259	467	467	susie	0.021	0.027	-0.9295	0.353	Cortex	1	0.67904
ENSG00000277247.1	12	70570968	70570969	0.1922	rs17108861	-2.9	rs7303928	0.03132	-3.65	0.92857	524	1	top1	0.031	0.015	-0.929	0.353	Frontal.Cortex	1	0.67904
ENSG00000266490.1	17	30792371	30792372	0.6179	rs12449302	-3.57	rs1808257	0.21646	5.91	1.2	268	24	enet	0.22	3.1e-10	0.92791	0.353	Frontal.Cortex	1	0.67904
ENSG00000238142.1	1	16889648	16889649	0.36	rs1005753	3.14	rs279779	0.131	5.4	-0.4066	339	17	enet	0.15	3.1e-07	-0.9279	0.353	Hypothalamus	1	0.67904
ENSG00000239335.4	12	66130768	66130769	0.7742	rs1042725	2.81	rs1168765	0.44502	-8.5	0.929	475	1	top1	0.45	1.2e-21	-0.929	0.353	Hypothalamus	1	0.67904
ENSG00000004142.11	17	28357521	28357522	0.2642	rs1023682	4.36	rs3093680	0.256589	-7.05	0.9294	269	1	top1	0.26	2.1e-13	-0.9294	0.353	Nucleus.Accumbens	1	0.67904
ENSG00000105552.14	19	48811028	48811029	0.222	rs3745297	3.75	rs10407029	-0.001193	-4.47	-1.0115	417	21	enet	0.034	0.0071	0.92901	0.353	Nucleus.Accumbens	1	0.67904
ENSG00000113273.15	5	78986086	78986087	0.1879	rs12187625	3.57	rs3114500	0.069624	4.68	-0.9295	448	1	top1	0.07	0.0002	-0.92951	0.353	Nucleus.Accumbens	1	0.67904
ENSG00000227742.1	1	51594896	51594897	0.3044	rs2842581	3.23	rs7534689	0.158504	-5.85	-0.4328	204	3	lasso	0.19	1.1e-08	0.92875	0.353	Putamen	1	0.67904
ENSG00000000457.13	1	169894266	169894267	0.2236	rs3917792	2.7	rs2205845	0.19692	5.7	-0.9289	558	1	top1	0.2	5.5e-09	-0.92888	0.353	Putamen	1	0.67904
ENSG00000145979.17	6	13328582	13328583	0.388	rs202022	-2.88	rs4602719	0.261695	6.42	-0.263	513	27	enet	0.32	1.3e-14	-0.9294	0.353	Putamen	1	0.67904
ENSG00000164307.12	5	96808099	96808100	0.815	rs11135467	-3.43	rs3822683	0.377382	7.38	-1.2006	496	33	enet	0.66	1e-28	-0.929	0.353	Spine	1	0.67904
ENSG00000144580.13	2	218568579	218568580	0.1431	rs4672907	-3.27	rs7607369	0.135844	5.23	0.8815	362	362	susie	0.16	1.6e-07	0.9283	0.353254	Cerebellar.Hemisphere	1	0.679487
ENSG00000273729.1	14	77028699	77028700	0.1657	rs12434850	4	rs6574349	-0.00556	-3.83	3.6522	545	545	susie	-0.00062	0.35	-0.92748	0.35368	Nucleus.Accumbens	1	0.679918
ENSG00000124249.6	20	44745779	44745780	0.2488	rs1015519	4.29	rs6031782	0.00787	3.61	-0.6588	395	46	enet	0.046	0.0029	-0.927	0.353932	Caudate	1	0.679918
ENSG00000134330.18	2	9473657	9473658	0.3216	rs6431990	2.78	rs4233868	0.063094	-4.24	-0.927	450	1	top1	0.063	0.001	0.92698	0.353939	Putamen	1	0.679918
ENSG00000100987.14	20	25082364	25082365	0.438	rs6037029	-2.93	rs4815367	0.253204	-6.5	0.8077	469	469	susie	0.26	1.1e-11	-0.92688	0.353986	Putamen	1	0.679918
ENSG00000012779.10	10	45374175	45374176	0.167	rs4948983	2.77	rs11239523	0.14576	4.96	0.7	339	339	susie	0.16	8.6e-07	0.92753	0.354	ACC	1	0.679918
ENSG00000273448.1	7	67333046	67333047	0.1928	rs6973730	-2.74	rs1076440	0.109767	4.23	0.9259	363	1	top1	0.11	0.00014	0.9259	0.354	Amygdala	1	0.679918
ENSG00000117533.14	1	171742246	171742247	0.1718	rs2206544	5.17	rs11580522	0.166	9.86	0.9259	510	1	top1	0.17	6.8e-24	0.92593	0.354	Blood	1	0.679918
ENSG00000278969.1	12	24902388	24902389	0.1128	rs2291894	-2.91	rs10842424	0.0652	6.31	-1.8462	563	24	enet	0.088	5.5e-13	-0.927	0.354	Blood	1	0.679918
ENSG00000160410.14	19	40576850	40576851	0.4163	rs11083568	-4.69	rs392726	0.303226	-13.06	0.8261	413	413	susie	0.33	1.3e-50	-0.9267	0.354	Blood	1	0.679918
ENSG00000129103.17	7	56064001	56064002	0.169	rs6953035	3.23	rs7804578	0.0741	4.67	-0.9259	279	11	enet	0.11	6.4e-06	-0.9267	0.354	Caudate	1	0.679918
ENSG00000141295.13	17	47841332	47841333	0.6254	rs11650451	-4.23	rs10428	0.399349	-8.74	-0.8365	386	36	enet	0.43	1.7e-24	0.92643	0.354	Cerebellum	1	0.679918
ENSG00000070476.14	3	126475918	126475919	0.3032	rs10804573	3.56	rs1799398	0.226	-6.59	0.952	534	534	susie	0.25	2.6e-11	-0.9273	0.354	Cerebellar.Hemisphere	1	0.679918
ENSG00000204961.6	5	140847462	140847463	0.6905	rs2337515	3.82	rs251378	0.45623	8.65	-0.88048	374	374	susie	0.54	5.4e-28	-0.92631	0.354	Cerebellar.Hemisphere	1	0.679918
ENSG00000255139.1	11	59616428	59616429	0.1863	rs1286182	2.91	rs17597065	-0.005348	3.44	0.5104	339	24	enet	0.035	0.0062	-0.92732	0.354	Cortex	1	0.679918
ENSG00000239335.4	12	66130768	66130769	0.658	rs1042725	2.81	rs1168765	0.542533	-9.24	0.92775	474	1	top1	0.54	2.5e-28	-0.928	0.354	Frontal.Cortex	1	0.679918
ENSG00000117834.12	1	48222684	48222685	0.2161	rs1017475	-2.76	rs1056042	0.16354	5.73	0.92663	484	1	top1	0.16	9.8e-09	0.92663	0.354	Nucleus.Accumbens	1	0.679918
ENSG00000143674.10	1	233327767	233327768	0.314	rs10910157	3.05	rs3795375	0.223869	6.73	0.92593	595	1	top1	0.22	1e-11	0.92593	0.354	Nucleus.Accumbens	1	0.679918
ENSG00000258289.8	14	64914360	64914361	0.346	rs7159888	-3.29	rs10144942	0.30981	6.98	0.9259	493	1	top1	0.31	4.8e-14	0.9259	0.354	Putamen	1	0.679918
ENSG00000114030.12	3	122514944	122514945	0.1762	rs10511413	-3.44	rs4678191	0.08897	4.98	-0.9259	493	1	top1	0.089	0.00011	-0.9259	0.354	Putamen	1	0.679918
ENSG00000203908.3	6	73362676	73362677	0.213	rs12662818	4.51	rs2603471	0.102951	4.64	0.8276	387	5	lasso	0.12	5e-06	0.9278	0.354	Putamen	1	0.679918
ENSG00000129103.17	7	56064001	56064002	0.1836	rs6953035	3.23	rs7804578	0.12246	4.95	-0.9259	279	1	top1	0.12	5.5e-06	-0.92593	0.354	Putamen	1	0.679918
ENSG00000169519.20	11	28108308	28108309	0.118	rs10835362	5	rs17310076	0.08534	-3.84	0.9259	297	1	top1	0.085	0.0009	-0.9259	0.354	Spine	1	0.679918
ENSG00000111237.18	12	110501558	110501559	0.192	rs3026416	2.92	rs28609096	0.02193	3.57	-1.16667	230	230	susie	0.028	0.042	-0.9266	0.354	Spine	1	0.679918
ENSG00000267079.1	18	11914343	11914344	0.3976	rs4796922	-2.75	rs649039	0.203598	5.05	-0.926	447	1	top1	0.2	1.5e-06	-0.926	0.354	Substantia.Nigra	1	0.679918
ENSG00000258289.8	14	64914360	64914361	0.6736	rs7159888	-3.29	rs10144942	0.567	10.18	0.9259	493	1	top1	0.57	1.4e-34	0.92593	0.35448	Nucleus.Accumbens	1	0.680763
ENSG00000281376.1	20	31721506	31721507	0.0899	rs17247853	-2.65	rs6060446	0.00403	3.82	-0.9259	308	1	top1	0.004	0.2	-0.9259	0.354484	Caudate	1	0.680763
ENSG00000120669.15	13	36214614	36214615	0.626	rs8000458	3.28	rs943893	0.414553	8.46	-0.7408	539	539	susie	0.52	8.1e-26	-0.9258	0.354542	Putamen	1	0.680833
ENSG00000140525.17	15	89243948	89243949	0.1503	rs150313	5.2	rs7178152	-0.00212	3.18	-0.7038	447	447	susie	0.016	0.053	-0.92573	0.354586	Caudate	1	0.680876
ENSG00000165269.12	9	33402681	33402682	0.3074	rs2142063	-2.96	rs17251987	0.21408	5.81	-1	403	403	susie	0.22	7.6e-10	-0.9255	0.35469	Hippocampus	1	0.681034
ENSG00000119913.4	10	112283734	112283735	0.413	rs11195735	3.21	rs17672268	0.31731	6.19	0.9253	453	1	top1	0.32	1.6e-11	0.9253	0.3548	Amygdala	1	0.681058
ENSG00000204267.13	6	32838779	32838780	0.4134	rs2854275	5.69	rs4148876	0.09745	-5.57	1.09524	272	6	lasso	0.18	1.2e-07	-0.9251	0.355	ACC	1	0.681058
ENSG00000167815.11	19	12801858	12801859	0.0883	rs11878413	-2.77	rs722572	0.021435	4.94	-1.8075	307	15	enet	0.051	4.3e-08	-0.9251	0.355	Blood	1	0.681058
ENSG00000105227.14	19	40413365	40413366	0.2159	rs11083568	-4.69	rs7258698	0.048491	6.78	1.253	375	375	susie	0.1	3.7e-15	0.9252	0.355	Blood	1	0.681058
ENSG00000279159.1	22	30025628	30025629	0.2039	rs12537	5.05	rs7291756	0.185503	5.98	-0.92483	413	1	top1	0.19	4.1e-10	-0.92483	0.355	Cerebellum	1	0.681058
ENSG00000099953.9	22	23768642	23768643	0.6071	rs140506	-3.08	rs2073391	0.14755	-6.34	0.799	475	475	susie	0.23	1.3e-10	-0.9253	0.355	Cerebellar.Hemisphere	1	0.681058
ENSG00000164615.4	5	134738500	134738501	0.3944	rs12652626	2.81	rs2108665	0.18155	5.54	0.95336	276	276	susie	0.19	1.1e-08	0.9251	0.355	Cerebellar.Hemisphere	1	0.681058
ENSG00000089327.14	19	35154729	35154730	0.2552	rs11084785	3.17	rs12110	0.006299	4.12	-1.0692	485	26	enet	0.017	0.042	-0.92439	0.355	Cortex	1	0.681058
ENSG00000214575.9	15	82648860	82648861	0.096	rs1431717	-3.88	rs4778672	0.0202	3.66	0.5417	262	262	susie	0.026	0.025	-0.9251	0.355	Frontal.Cortex	1	0.681058
ENSG00000089225.19	12	114408189	114408190	0.3259	rs1946295	3	rs2113436	0.018	-4.62	-1.00234	583	583	susie	0.095	7.3e-05	0.92526	0.355	Hippocampus	1	0.681058
ENSG00000119913.4	10	112283734	112283735	0.4031	rs11195735	3.21	rs17672268	0.22106	6.52	0.9253	453	1	top1	0.22	1.5e-11	0.9253	0.355	Nucleus.Accumbens	1	0.681058
ENSG00000186522.14	2	109614205	109614206	0.2221	rs10174250	3.12	rs6751785	0.007699	-3.63	0.29968	268	26	enet	0.033	0.0083	0.9255	0.355	Nucleus.Accumbens	1	0.681058
ENSG00000184434.7	9	27005692	27005693	0.389	rs17693460	4.5	rs7862217	0.10717	-4.33	-0.8148	646	6	lasso	0.17	2.4e-06	0.9248	0.355	Spine	1	0.681058
ENSG00000063854.12	16	1826939	1826940	0.378	rs9930956	-4.3	rs10500323	0.047087	5.44	0.9043	464	464	susie	0.16	1.2e-06	0.9249	0.355008	ACC	1	0.681058
ENSG00000277159.1	13	112606416	112606417	0.35	rs7985666	-3.3	rs7995838	0.22563	6.14	0.8313	512	512	susie	0.23	1.6e-09	0.9241	0.355445	ACC	1	0.681122
ENSG00000155749.12	2	201357397	201357398	0.443	rs2540427	3.7	rs1035142	0.30191	6.46	-1.2944	346	41	enet	0.31	1.2e-12	-0.9239	0.35554	ACC	1	0.681122
ENSG00000160284.14	21	46184475	46184476	0.6934	rs7277210	-3.4	rs4818826	0.2608	-7.89	-1.6981	492	492	susie	0.47	2.5e-27	0.92346	0.3558	Cerebellum	1	0.681122
ENSG00000126216.13	13	112588166	112588167	0.1789	rs7985666	-3.3	rs11164159	0.02996	-3.74	0.4735	513	7	lasso	0.081	9.4e-05	-0.9232	0.355896	Caudate	1	0.681122
ENSG00000211643.2	22	22318726	22318727	0.369	rs17821866	-4.37	rs4277621	0.16211	4.55	-0.923	346	1	top1	0.16	3.4e-06	-0.9231	0.355967	Amygdala	1	0.681122
ENSG00000259407.1	15	85750280	85750281	0.302	rs1496882	-3.57	rs2554	0.15936	-5.76	-0.9231	558	1	top1	0.16	3.5e-08	0.92308	0.355967	Caudate	1	0.681122
ENSG00000125871.13	20	17968980	17968981	0.2613	rs2300811	4.55	rs8121408	0.06722	-4.72	-0.9231	568	1	top1	0.067	0.00035	0.9231	0.355967	Caudate	1	0.681122
ENSG00000259407.1	15	85750280	85750281	0.1626	rs1496882	-3.57	rs2554	0.125484	-4.58	-0.9231	558	1	top1	0.13	3.2e-06	0.9231	0.355967	Cerebellar.Hemisphere	1	0.681122
ENSG00000211643.2	22	22318726	22318727	0.411	rs17821866	-4.37	rs4277621	0.13018	4.51	-0.923	351	1	top1	0.13	3.4e-06	-0.9231	0.355967	Hippocampus	1	0.681122
ENSG00000137804.12	15	41332693	41332694	0.4748	rs2928155	-3.36	rs17730589	0.32519	7.31	-0.92308	275	1	top1	0.33	8.6e-15	-0.9231	0.355967	Putamen	1	0.681122
ENSG00000259762.1	15	85752900	85752901	0.3515	rs1496882	-3.58	rs2554	0.14708	-4.89	-0.92308	561	1	top1	0.15	5.9e-07	0.9231	0.355967	Putamen	1	0.681122
ENSG00000137804.12	15	41332693	41332694	0.312	rs2928155	-3.36	rs17730589	0.36851	6.73	-0.9231	274	1	top1	0.37	3.9e-13	-0.9231	0.355967	Spine	1	0.681122
ENSG00000271335.5	10	35336400	35336401	0.282	rs2384288	-4.63	rs2474528	0.21248	5.93	0.9583	321	2	lasso	0.23	1.9e-09	0.92216	0.356	ACC	1	0.681122
ENSG00000156110.13	10	74151184	74151185	0.7398	rs10824139	4.38	rs11596526	0.386063	14.68	-1.0323	235	36	enet	0.46	8.3e-76	-0.92242	0.356	Blood	1	0.681122
ENSG00000002919.14	17	48103356	48103357	0.2088	rs11650451	-4.23	rs2109984	0.254394	-12.16	0.8967	446	446	susie	0.26	7.5e-38	-0.9234	0.356	Blood	1	0.681122
ENSG00000267481.1	19	19790530	19790531	0.0715	rs4808200	-4.59	rs7247625	0.058456	6.02	0.9231	298	1	top1	0.058	4.4e-09	0.9231	0.356	Blood	1	0.681122
ENSG00000170606.14	5	133051961	133051962	0.1436	rs803136	-3.36	rs4367292	0.0534	-5.9	0.9231	411	1	top1	0.053	2e-08	-0.9231	0.356	Blood	1	0.681122
ENSG00000124570.17	6	2972164	2972165	0.4714	rs6596966	3.43	rs2756072	0.352483	-14.07	0.879	675	675	susie	0.44	1.7e-72	-0.9235	0.356	Blood	1	0.681122
ENSG00000204149.10	10	49982189	49982190	0.1357	rs11101224	-2.82	rs717721	0.101332	-4.84	0.980181	346	346	susie	0.1	8.7e-06	-0.923703	0.356	Caudate	1	0.681122
ENSG00000211643.2	22	22318726	22318727	0.4757	rs17821866	-4.37	rs4277621	0.281139	7.11	-0.923	353	1	top1	0.28	4.5e-14	-0.92308	0.356	Caudate	1	0.681122
ENSG00000152582.13	5	35617843	35617844	0.2501	rs696733	3.16	rs11749262	0.155941	5.81	-1	462	462	susie	0.17	9e-09	-0.9233	0.356	Caudate	1	0.681122
ENSG00000162482.4	1	19289249	19289250	0.2126	rs1115163	-3.91	rs7527253	0.038844	3.89	1.7333	494	9	lasso	0.063	0.00031	0.92281	0.356	Cerebellum	1	0.681122
ENSG00000108176.14	10	67838165	67838166	0.1243	rs7101093	-2.62	rs17231602	0.0871	4.23	-0.92354	357	1	top1	0.087	2.3e-05	-0.92354	0.356	Cerebellum	1	0.681122
ENSG00000211643.2	22	22318726	22318727	0.6266	rs17821866	-4.37	rs4277621	0.35857	8.25	-0.92308	353	1	top1	0.36	6.8e-20	-0.92308	0.356	Cerebellum	1	0.681122
ENSG00000155545.19	5	56971674	56971675	0.1718	rs4700436	2.69	rs6874733	0.0432	-4.34	1.43489	478	478	susie	0.077	7.1e-05	-0.9222	0.356	Cerebellum	1	0.681122
ENSG00000070785.16	1	44986721	44986722	0.107	rs12138495	-2.77	rs6688710	0.06789	3.97	0.92393	309	1	top1	0.068	0.00057	0.92393	0.356	Cerebellar.Hemisphere	1	0.681122
ENSG00000084636.17	1	31704318	31704319	0.5766	rs2050256	-3.179	rs6657383	0.324	-7.74	-0.86957	352	352	susie	0.33	1.4e-17	0.9239	0.356	Cortex	1	0.681122
ENSG00000198089.15	22	31488745	31488746	0.444	rs7285683	4.69	rs2092905	0.07382	5.28	1.9199	354	21	enet	0.14	1.5e-07	0.9227	0.356	Cortex	1	0.681122
ENSG00000180398.11	2	46941854	46941855	0.4947	rs7595513	3.03	rs11890177	0.302855	-6.84	1.4667	552	9	lasso	0.33	1.2e-14	-0.9226	0.356	Hippocampus	1	0.681122
ENSG00000070785.16	1	44986721	44986722	0.1212	rs12138495	-2.77	rs6688710	0.0425	3.83	0.9239	309	1	top1	0.042	0.0057	0.9239	0.356	Hypothalamus	1	0.681122
ENSG00000274712.1	17	68205488	68205489	0.2086	rs7350925	-3.56	rs10445211	0.013113	3.8	-2.04167	344	24	enet	0.15	2.7e-07	0.92376	0.356	Hypothalamus	1	0.681122
ENSG00000137135.17	9	35675759	35675760	0.457	rs1927962	3.36	rs10972552	0.12646	5.49	0.9369	405	11	lasso	0.15	4.2e-07	0.9223	0.356	Hypothalamus	1	0.681122
ENSG00000070785.16	1	44986721	44986722	0.1655	rs12138495	-2.77	rs6688710	0.103554	5.27	0.92393	309	1	top1	0.1	5.9e-06	0.92393	0.356	Nucleus.Accumbens	1	0.681122
ENSG00000087365.15	11	66050728	66050729	0.2083	rs17494956	3.66	rs574153	0.14426	-5.33	-0.9223	357	1	top1	0.14	8e-08	0.9223	0.356	Nucleus.Accumbens	1	0.681122
ENSG00000175183.9	12	76879059	76879060	0.4562	rs310882	-2.43	rs12812426	0.319802	7.74	0.923	468	1	top1	0.32	6.6e-17	0.92296	0.356	Nucleus.Accumbens	1	0.681122
ENSG00000279329.1	19	34677580	34677581	0.1486	rs11084785	3.21	rs10410491	0.03199	-4.23	-0.90909	414	14	enet	0.083	5.2e-05	0.9222	0.356	Nucleus.Accumbens	1	0.681122
ENSG00000112319.17	6	133240597	133240598	0.1846	rs9493599	2.49	rs7767651	0.025279	3.99	1.5664	453	453	susie	0.069	0.00021	0.9228	0.356	Nucleus.Accumbens	1	0.681122
ENSG00000084636.17	1	31704318	31704319	0.4874	rs2050256	-3.18	rs3862892	0.355619	-7.57	-0.923	349	1	top1	0.36	2.5e-16	0.923	0.356	Putamen	1	0.681122
ENSG00000070785.16	1	44986721	44986722	0.1611	rs12138495	-2.77	rs6688710	0.147616	4.88	0.9239	309	1	top1	0.15	5.6e-07	0.92393	0.356	Putamen	1	0.681122
ENSG00000166796.11	11	18412306	18412307	0.6109	rs2037868	3.07	rs11601413	0.3533	7.44	-0.9412	444	5	lasso	0.36	2.1e-16	-0.9232	0.356	Putamen	1	0.681122
ENSG00000110660.14	11	107928292	107928293	0.4018	rs10890773	3.56	rs11212411	0.29049	7.17	-0.913	400	400	susie	0.3	1.3e-13	-0.9236	0.356	Putamen	1	0.681122
ENSG00000187987.9	6	28443501	28443502	0.3397	rs13214023	5.7	rs916403	0.12851	5.13	0.9227	333	1	top1	0.13	3.2e-06	0.9227	0.356	Putamen	1	0.681122
ENSG00000060982.14	12	24949458	24949459	0.212	rs2291894	-3.05	rs962656	0.02321	-3.98	-0.99511	557	40	enet	0.059	0.0052	0.9238	0.356	Spine	1	0.681122
ENSG00000166796.11	11	18412306	18412307	0.777	rs2037868	3.09	rs4757650	0.29329	6.41	-0.88235	445	445	susie	0.38	4.9e-12	-0.9228	0.356	Substantia.Nigra	1	0.681122
ENSG00000259429.5	15	82355141	82355142	0.2234	rs1431717	-3.88	rs12905578	-0.00525	3.62	-1.2233	330	30	enet	0.043	0.0035	-0.92237	0.356335	Caudate	1	0.681721
ENSG00000169783.12	15	77820899	77820900	0.1863	rs11072662	-7.48	rs907389	0.033044	-4.18	0.0833	407	407	susie	0.049	0.0039	-0.92225	0.356396	Hippocampus	1	0.681796
ENSG00000124299.13	19	33521793	33521794	0.532	rs7254071	4.22	rs7247349	0.165	-6.25	-2.31865	464	17	enet	0.24	4.8e-11	0.92217	0.356439	Frontal.Cortex	1	0.681797
ENSG00000164941.13	8	94813310	94813311	0.0635	rs11776206	2.2	rs10112232	0.00909	-4.04	1.1818	440	13	enet	0.015	0.0025	-0.92217	0.35644	Blood	1	0.681797
ENSG00000283236.1	19	51863235	51863236	0.167	rs6509574	2.93	rs9973239	0.0958	-4.6	-1.23392	616	616	susie	0.1	3e-05	0.92209	0.356482	Frontal.Cortex	1	0.681836
ENSG00000229654.1	6	106695534	106695535	0.3727	rs908819	2.86	rs9486434	0.049072	5.35	-0.72727	497	45	enet	0.17	3.7e-08	-0.9218	0.356644	Frontal.Cortex	1	0.682104
ENSG00000231125.2	21	29060094	29060095	0.0968	rs974918	1.87	rs1571680	0.000184	3.77	0.34	419	3	lasso	0.0037	0.2	0.9217	0.35669	Cortex	1	0.68215
ENSG00000116183.10	1	176463170	176463171	0.1725	rs4526571	3.59	rs2076339	0.012984	3.31	-1	345	11	lasso	0.027	0.017	-0.92128	0.356904	Caudate	1	0.682284
ENSG00000120696.8	13	41194565	41194566	0.1533	rs12873706	2.72	rs1572018	0.085131	8.33	0.9166	314	5	lasso	0.11	7.1e-16	0.9203	0.357	Blood	1	0.682284
ENSG00000197712.11	4	38867676	38867677	0.2398	rs4833071	-4.84	rs7658893	0.0496	4.29	-0.8519	508	4	lasso	0.12	2.7e-06	-0.920332	0.357	Caudate	1	0.682284
ENSG00000138794.9	4	109703582	109703583	0.3168	rs12647173	-2.5	rs11728699	0.203	-6.53	0.7727	393	393	susie	0.21	3.4e-11	-0.9214	0.357	Cerebellum	1	0.682284
ENSG00000204963.5	5	140834247	140834248	0.1906	rs2337515	3.82	rs2878996	0.0466	-4.08	-1.30435	375	375	susie	0.068	0.00019	0.9205	0.357	Cerebellum	1	0.682284
ENSG00000153495.10	13	111316183	111316184	0.7138	rs7987467	-4.96	rs1164142	-0.00531	-4.89	-0.164	512	58	enet	0.38	7.8e-21	0.9207	0.357	Cortex	1	0.682284
ENSG00000121577.13	3	119665323	119665324	0.1465	rs3732360	3.92	rs8007	0.03363	-4.24	0.4545	516	516	susie	0.054	0.00092	-0.921499	0.357	Cortex	1	0.682284
ENSG00000134809.8	11	57530802	57530803	0.3732	rs9420	-7.33	rs2649662	0.26031	6.66	1.0274	378	378	susie	0.26	1.2e-11	0.9212	0.357	Hippocampus	1	0.682284
ENSG00000186364.11	1	145845628	145845629	0.14	rs2992020	-2.74	rs4970859	0.0728	4.14	0.1959	107	12	enet	0.1	2.4e-05	0.9216	0.357	Hypothalamus	1	0.682284
ENSG00000148834.12	10	104235355	104235356	0.2996	rs7909129	-4.38	rs1334616	0.034516	-4.14	-1.206	418	418	susie	0.085	0.00013	0.9212	0.357	Hypothalamus	1	0.682284
ENSG00000204618.8	6	30075886	30075887	0.358	rs9258158	-2.19	rs3129054	0.00737	2.88	-0.1739	40	10	enet	0.11	4.6e-06	0.9215	0.357	Nucleus.Accumbens	1	0.682284
ENSG00000138085.16	2	27212286	27212287	0.3702	rs10203050	2.77	rs6709602	0.12193	4.55	0.92	304	1	top1	0.12	2e-05	0.92	0.35757	ACC	1	0.683192
ENSG00000130803.14	19	9140379	9140380	0.2605	rs8101575	-2.94	rs12609243	0.00187	-3.75	1.317	419	419	susie	0.057	0.0016	-0.9196	0.357805	Hypothalamus	1	0.683192
ENSG00000115556.13	2	218607764	218607765	0.0741	rs4672907	-3.27	rs7607369	0.037828	-4.11	0.9193	365	1	top1	0.038	0.0086	-0.9193	0.357953	Hypothalamus	1	0.683192
ENSG00000257497.2	12	75489819	75489820	0.1976	rs2168903	4.64	rs7969930	0.146556	-4.99	-0.9188	505	1	top1	0.15	2.7e-06	0.9188	0.358	ACC	1	0.683192
ENSG00000184227.7	14	73537113	73537114	0.729	rs125505	3.33	rs2041073	0.18351	-6.22	0.7086	355	24	enet	0.39	3.1e-16	-0.9192	0.358	ACC	1	0.683192
ENSG00000247572.7	5	81301559	81301560	0.7295	rs436064	-3.59	rs2270823	0.353008	6.92	-0.5556	463	10	lasso	0.5	4.4e-22	-0.9193	0.358	ACC	1	0.683192
ENSG00000070831.15	1	22052626	22052627	0.1443	rs333173	-3.83	rs2501299	0.166	9.82	-0.9186	512	1	top1	0.17	5.2e-24	-0.91856	0.358	Blood	1	0.683192
ENSG00000105287.12	19	46717126	46717127	0.326	rs8101491	-4.05	rs3786705	0.21572	11.53	-0.3913	351	17	enet	0.33	5.1e-51	-0.919	0.358	Blood	1	0.683192
ENSG00000170469.10	5	139404087	139404088	0.0736	rs355158	-2.37	rs10900862	0.0207	5.25	1.2941	273	273	susie	0.022	0.00028	0.9186	0.358	Blood	1	0.683192
ENSG00000173917.10	17	48544988	48544989	0.1092	rs3809770	4.28	rs9904760	0.041	-4.07	0.6296	408	408	susie	0.074	0.00018	-0.9189	0.358	Caudate	1	0.683192
ENSG00000145687.16	5	81751796	81751797	0.1446	rs12517271	4.14	rs3805726	0.0401	-4.11	-0.9194	352	1	top1	0.04	0.0049	0.9194	0.358	Caudate	1	0.683192
ENSG00000156876.9	1	100132954	100132955	0.1526	rs17412243	-2.94	rs12036260	0.06246	4.19	0.9196	449	1	top1	0.062	0.00032	0.91959	0.358	Cerebellum	1	0.683192
ENSG00000273367.1	1	234372185	234372186	0.4921	rs7536858	-4.25	rs10910416	0.145282	-5.8	-0.1804	632	41	enet	0.17	1.9e-09	0.91859	0.358	Cerebellum	1	0.683192
ENSG00000084774.13	2	27217389	27217390	0.1143	rs10203050	2.77	rs6709602	0.03499	-3.58	0.92	309	1	top1	0.035	0.0058	-0.92	0.358	Cerebellum	1	0.683192
ENSG00000155792.9	8	119928399	119928400	0.19	rs7833689	3.82	rs9918814	0.0499	-5.05	-1.7391	442	442	susie	0.083	0.00015	0.9195	0.358	Cerebellar.Hemisphere	1	0.683192
ENSG00000107771.15	10	84328585	84328586	0.206	rs7089039	-3.44	rs12763546	0.02056	-3.66	-0.4359	526	526	susie	0.078	7.6e-05	-0.9197	0.358	Cortex	1	0.683192
ENSG00000277373.1	20	17565850	17565851	0.197	rs911347	3.3	rs6080697	0.01332	3.49	0.4922	655	655	susie	0.047	0.0018	0.9184	0.358	Cortex	1	0.683192
ENSG00000235475.1	7	67335975	67335976	0.1321	rs6973730	-2.74	rs11760843	0.068706	4.52	0.92	364	1	top1	0.069	0.0002	0.92	0.358	Cortex	1	0.683192
ENSG00000255769.7	15	82513949	82513950	0.4034	rs1431717	-3.88	rs3902959	0.137	-4.77	-0.1309	311	15	lasso	0.18	1.2e-08	0.9192	0.358	Frontal.Cortex	1	0.683192
ENSG00000168903.8	5	180988844	180988845	0.4565	rs10069	3.22	rs4700772	0.17051	5.6	1.8333	297	21	enet	0.18	2.5e-08	0.9183	0.358	Hippocampus	1	0.683192
ENSG00000272221.1	6	31395494	31395495	0.436	rs2523580	-5.84	rs2263316	0.021026	4.18	0.7328	238	28	enet	0.1	4.8e-05	0.9189	0.358	Hippocampus	1	0.683192
ENSG00000243302.3	7	128651184	128651185	0.3504	rs6954433	4.09	rs6965333	0.07879	-4.94	-0.2029	364	12	lasso	0.17	1.2e-07	-0.9194	0.358	Hippocampus	1	0.683192
ENSG00000283907.1	19	35557955	35557956	0.2122	rs11878345	-2.92	rs10420543	0.01422	3.59	0.5	471	471	susie	0.043	0.0029	-0.91931	0.358	Nucleus.Accumbens	1	0.683192
ENSG00000134809.8	11	57530802	57530803	0.4526	rs9420	-7.33	rs2649662	0.31402	7.3	1.0274	378	378	susie	0.32	2e-14	0.9192	0.358	Putamen	1	0.683192
ENSG00000168958.19	2	227325164	227325165	0.281	rs7340134	-3.39	rs4130482	0.090217	-4.76	0.8065	534	534	susie	0.1	3.5e-05	-0.9191	0.35805	Hypothalamus	1	0.683246
ENSG00000276282.1	18	31896409	31896410	0.262	rs645526	3.17	rs12963424	0.07124	-4.56	0.6	467	15	enet	0.084	7.1e-05	-0.9187	0.35823	Caudate	1	0.683348
ENSG00000226995.7	20	5471093	5471094	0.2944	rs17777402	-3.32	rs6076834	0.07539	5.28	1.8519	575	22	enet	0.2	3.5e-10	0.9175	0.358904	Caudate	1	0.683348
ENSG00000196365.11	19	5720571	5720572	0.3258	rs10411604	-3.97	rs3892355	0.30913	-6.61	-0.9167	396	1	top1	0.31	1.5e-12	0.91667	0.359	ACC	1	0.683348
ENSG00000156876.9	1	100132954	100132955	0.0457	rs17412243	-2.94	rs11166383	0.0332	5.01	0.8979	450	450	susie	0.036	3.3e-06	0.91658	0.359	Blood	1	0.683348
ENSG00000118873.15	1	220272453	220272454	0.033	rs7544009	3.7	rs2789792	0.0291	-4.85	-0.9167	380	1	top1	0.029	3e-05	0.91667	0.359	Blood	1	0.683348
ENSG00000246067.7	11	83072065	83072066	0.0828	rs488600	4.18	rs3763812	0.011613	-5.13	-1.00995	423	4	lasso	0.042	6.5e-07	0.91753	0.359	Blood	1	0.683348
ENSG00000130158.13	19	11262451	11262452	0.1194	rs34095	3.17	rs374409	0.046463	6.25	0.493	384	28	enet	0.098	2.2e-14	-0.9181	0.359	Blood	1	0.683348
ENSG00000121797.9	3	46407162	46407163	0.0468	rs17079097	3.03	rs7616215	0.00336	-3.86	0.69182	420	19	enet	0.0055	0.044	-0.91774	0.359	Blood	1	0.683348
ENSG00000124785.8	6	6007604	6007605	0.2488	rs9328361	-3.87	rs6935425	0.237157	-11.6	0.8311	704	9	lasso	0.24	1.2e-35	-0.9164	0.359	Blood	1	0.683348
ENSG00000112799.8	6	6588107	6588108	0.3643	rs9328361	-3.87	rs9504848	0.087804	8.37	-0.2723	785	64	enet	0.2	1.8e-29	0.9166	0.359	Blood	1	0.683348
ENSG00000279159.1	22	30025628	30025629	0.2444	rs12537	5.05	rs7291756	0.071342	5.02	-0.925	413	18	enet	0.12	1.2e-06	-0.91791	0.359	Caudate	1	0.683348
ENSG00000187987.9	6	28443501	28443502	0.18	rs13214023	5.71	rs916403	0.14478	5.24	0.9178	326	1	top1	0.14	1.6e-07	0.9178	0.359	Caudate	1	0.683348
ENSG00000117748.9	1	27914745	27914746	0.3407	rs568095	2.96	rs10902678	0.201737	6.3	-0.9167	256	1	top1	0.2	6.1e-11	-0.91665	0.359	Cerebellum	1	0.683348
ENSG00000141564.13	17	80544818	80544819	0.209	rs4969239	4.11	rs11150746	0.104551	-4.7	0.9167	503	1	top1	0.1	3.6e-06	-0.91667	0.359	Cerebellum	1	0.683348
ENSG00000122335.13	6	158168269	158168270	0.2742	rs7772700	2.14	rs6929274	0.089356	-4.46	-0.9167	531	1	top1	0.089	1.8e-05	0.91667	0.359	Cerebellum	1	0.683348
ENSG00000176092.14	1	26360051	26360052	0.1709	rs3008218	-2.35	rs10493030	0.083929	4.44	-0.887	381	381	susie	0.097	4.3e-05	-0.91643	0.359	Cerebellar.Hemisphere	1	0.683348
ENSG00000138185.18	10	95711778	95711779	0.2762	rs11188514	3.04	rs12773566	0.028798	3.53	-1.3418	506	6	lasso	0.071	0.00044	-0.9175	0.359	Cerebellar.Hemisphere	1	0.683348
ENSG00000111237.18	12	110501558	110501559	0.1647	rs3026416	2.92	rs12296821	0.126236	4.9	-0.9167	237	1	top1	0.13	3e-06	-0.91667	0.359	Cerebellar.Hemisphere	1	0.683348
ENSG00000137218.10	6	41780465	41780466	0.38	rs6921198	3.12	rs1057227	0.31662	7.16	-0.91667	502	1	top1	0.32	1e-14	-0.91667	0.359	Cerebellar.Hemisphere	1	0.683348
ENSG00000257176.2	12	29317847	29317848	0.3715	rs17659307	4.29	rs7953619	0.262039	6.98	-0.91667	598	1	top1	0.26	7.8e-14	-0.91667	0.359	Cortex	1	0.683348
ENSG00000180089.5	19	55229263	55229264	0.3099	rs540607	-3.72	rs10419308	0.150613	5.98	1.2232	441	14	enet	0.23	2.6e-12	0.91647	0.359	Cortex	1	0.683348
ENSG00000182698.11	2	219333176	219333177	0.5703	rs11236	-3.82	rs2385260	0.4216	-8.87	-0.9167	419	1	top1	0.42	1.7e-23	0.9167	0.359	Cortex	1	0.683348
ENSG00000112294.12	6	24494851	24494852	0.2774	rs554400	4.81	rs2076316	0.10531	-5.17	-0.782609	615	615	susie	0.12	9.7e-07	0.9168	0.359	Cortex	1	0.683348
ENSG00000137218.10	6	41780465	41780466	0.2567	rs6921198	3.12	rs1057227	0.16061	5.5	-0.916667	503	1	top1	0.16	1.1e-08	-0.9167	0.359	Cortex	1	0.683348
ENSG00000243302.3	7	128651184	128651185	0.2722	rs6954433	4.09	rs2402923	0.069888	5.15	-1.4336	365	6	lasso	0.12	5.5e-07	-0.91662	0.359	Cortex	1	0.683348
ENSG00000117748.9	1	27914745	27914746	0.3459	rs568095	2.96	rs10902678	0.146539	5.2	-0.91665	255	1	top1	0.15	4.5e-07	-0.916653	0.359	Frontal.Cortex	1	0.683348
ENSG00000237765.6	4	15681679	15681680	0.4747	rs13133213	4.74	rs6815254	0.26283	-6.46	-0.9167	556	1	top1	0.26	4e-12	0.9167	0.359	Frontal.Cortex	1	0.683348
ENSG00000164300.16	5	80256078	80256079	0.4448	rs6860568	-3.91	rs10041917	0.01437	3.98	2.5401	508	57	enet	0.15	2.2e-07	0.9171	0.359	Frontal.Cortex	1	0.683348
ENSG00000275476.1	12	29277881	29277882	0.2155	rs17659307	4.29	rs7953619	0.123	4.54	-0.91667	599	1	top1	0.12	6.2e-06	-0.91667	0.359	Hippocampus	1	0.683348
ENSG00000258289.8	14	64914360	64914361	0.532	rs7159888	-3.28	rs10151701	0.35056	7.71	0.8148	491	491	susie	0.37	1e-16	0.91737	0.359	Hippocampus	1	0.683348
ENSG00000237765.6	4	15681679	15681680	0.389	rs13133213	4.74	rs6815254	0.206464	-5.65	-0.9167	556	1	top1	0.21	3.1e-09	0.9167	0.359	Hippocampus	1	0.683348
ENSG00000278416.1	7	75359549	75359550	0.647	rs12532457	-3.03	rs17207196	0.02452	-3.73	0.186	159	34	enet	0.17	7.7e-08	0.9177	0.359	Hippocampus	1	0.683348
ENSG00000165731.18	10	43077026	43077027	0.16	rs788247	-3.63	rs2493654	-0.00159	-3.77	0.6344	379	22	enet	0.073	0.00013	-0.9164	0.359	Nucleus.Accumbens	1	0.683348
ENSG00000167528.12	12	48351413	48351414	0.1419	rs7304711	3.84	rs3185921	-0.002932	3.66	-1.1399	472	34	enet	0.041	0.0037	-0.91654	0.359	Nucleus.Accumbens	1	0.683348
ENSG00000137877.9	15	41890204	41890205	0.3465	rs16972507	3.03	rs1209334	0.25676	-7.03	0.2371	415	415	susie	0.31	3.9e-16	-0.91791	0.359	Nucleus.Accumbens	1	0.683348
ENSG00000135976.17	2	97113495	97113496	0.1536	rs7593754	-2.8	rs10199493	0.120882	-5.03	-0.91667	121	1	top1	0.12	9.7e-07	0.91667	0.359	Nucleus.Accumbens	1	0.683348
ENSG00000253669.3	8	102805516	102805517	0.1992	rs4734636	4.55	rs4147529	0.10972	-4.63	0.91667	493	1	top1	0.11	1.7e-05	-0.91667	0.359	Putamen	1	0.683348
ENSG00000117748.9	1	27914745	27914746	0.369	rs568095	2.96	rs10902678	0.190365	4.79	-0.9174	254	1	top1	0.19	6.5e-07	-0.9174	0.359	Spine	1	0.683348
ENSG00000265566.2	11	57528364	57528365	0.394	rs9420	-7.34	rs2649662	0.35292	6.78	0.9965	378	378	susie	0.39	6.3e-14	0.9167	0.359	Spine	1	0.683348
ENSG00000135535.15	6	109382456	109382457	0.297	rs6942171	3.14	rs1113665	0.172	5.18	1.037	385	385	susie	0.17	2.1e-06	0.9178	0.359	Spine	1	0.683348
ENSG00000132793.11	20	41340919	41340920	0.24	rs7269761	3.45	rs6029636	0.17799	5.03	0.96	364	364	susie	0.21	1.2e-06	0.918	0.359	Substantia.Nigra	1	0.683348
ENSG00000253549.5	8	85464914	85464915	0.2053	rs9801714	2.67	rs7841178	0.174	-10.06	0.7826	185	20	enet	0.18	1e-26	-0.91709	0.35909	Blood	1	0.68344
ENSG00000155393.12	16	50065940	50065941	0.4887	rs7202513	-3.74	rs8052492	0.341091	-6.94	0.9067	374	374	susie	0.34	4.3e-14	-0.9171	0.359092	ACC	1	0.68344
ENSG00000182698.11	2	219333176	219333177	0.149	rs11236	-3.82	rs2385260	0.131013	-4.64	-0.91667	417	1	top1	0.13	1.9e-06	0.9167	0.359317	Cerebellar.Hemisphere	1	0.683708
ENSG00000196912.12	2	97589964	97589965	0.1994	rs17489287	3.3	rs10199493	0.14025	5.12	-0.9167	117	1	top1	0.14	4.6e-06	-0.91667	0.35932	ACC	1	0.683708
ENSG00000198554.11	14	55027104	55027105	0.1589	rs11628843	3.78	rs1187878	0.233	-6.61	0.9167	434	1	top1	0.23	3.5e-12	-0.91667	0.35932	Nucleus.Accumbens	1	0.683708
ENSG00000182698.11	2	219333176	219333177	0.489	rs11236	-3.82	rs2385260	0.28291	-5.36	-0.9167	419	1	top1	0.28	7.4e-09	0.9167	0.35932	Substantia.Nigra	1	0.683708
ENSG00000267796.7	19	35748360	35748361	0.322	rs11878345	-2.92	rs7599	-0.008699	-2.99	0.1186	430	430	susie	0.14	9.3e-05	-0.9166	0.359342	Substantia.Nigra	1	0.683708
ENSG00000166743.9	16	20698889	20698890	0.1495	rs7198998	-3.41	rs7498905	0.079495	4.66	-0.7333	393	6	lasso	0.092	9.4e-05	-0.9162	0.359554	Hippocampus	1	0.68407
ENSG00000273674.4	15	50908598	50908599	0.4228	rs2008691	3.56	rs10744956	0.17374	-5.86	2.2312	477	37	enet	0.28	2e-15	-0.91595	0.359693	Cerebellum	1	0.684169
ENSG00000083812.11	19	58467044	58467045	0.2095	rs2304521	4.92	rs35713506	-0.00855	-3.42	-0.3333	280	280	susie	0.0031	0.24	-0.91578	0.35978	Amygdala	1	0.684169
ENSG00000258983.2	14	88499333	88499334	0.271	rs17124552	-3.36	rs12433464	0.20306	4.72	-0.3077	455	7	lasso	0.22	6.6e-07	-0.9158	0.35978	Substantia.Nigra	1	0.684169
ENSG00000143382.14	1	150549368	150549369	0.5739	rs16837903	-3.29	rs12119250	0.168	-9.91	-0.625	290	34	enet	0.2	6.2e-29	0.91607	0.36	Blood	1	0.684169
ENSG00000143771.11	1	224356849	224356850	0.171	rs2662909	3.84	rs12740255	0.121	-8.52	0.1923	350	34	enet	0.13	1.8e-19	0.91619	0.36	Blood	1	0.684169
ENSG00000189423.11	17	20415546	20415547	0.1242	rs9916675	-3.62	rs10459970	0.095706	8.04	-2.2812	177	26	enet	0.12	5.1e-18	-0.9161	0.36	Blood	1	0.684169
ENSG00000091527.15	3	133573729	133573730	0.1044	rs4241365	3.36	rs1550742	0.093892	-7.33	0.91549	496	1	top1	0.094	8.1e-14	-0.91549	0.36	Blood	1	0.684169
ENSG00000170242.17	11	11841422	11841423	0.2176	rs4556537	-3.46	rs11022029	0.0065	3.95	0.1	835	6	lasso	0.015	0.051	0.9158	0.36	Cerebellum	1	0.684169
ENSG00000169071.14	9	91950161	91950162	0.2645	rs10465156	-2.83	rs12683797	0.099555	-4.71	0.8256	475	38	enet	0.12	1e-06	-0.9156	0.36	Cortex	1	0.684169
ENSG00000132906.17	1	15526533	15526534	0.2041	rs742362	3.7	rs1862710	0.0485	-4.05	-0.9545	506	506	susie	0.051	0.0027	0.9147	0.36	Hypothalamus	1	0.684169
ENSG00000006282.20	17	50546305	50546306	0.8189	rs4626	-4.43	rs989128	0.521015	-9.03	0.65217	456	456	susie	0.59	3.1e-32	-0.91477	0.36	Hypothalamus	1	0.684169
ENSG00000243024.6	12	64222336	64222337	0.2025	rs12319677	-3.23	rs11609829	0.083185	-4.02	-0.9154	324	1	top1	0.083	4.9e-05	0.9154	0.36	Nucleus.Accumbens	1	0.684169
ENSG00000259466.1	15	62083304	62083305	0.2122	rs933806	4.05	rs11635977	0.08083	5.26	0.9401	529	529	susie	0.11	4.4e-06	0.91612	0.36	Nucleus.Accumbens	1	0.684169
ENSG00000148290.9	9	133356675	133356676	0.7236	rs10481811	2.99	rs3124768	0.26406	-7.61	0.0286	575	575	susie	0.52	6.8e-31	0.9162	0.36	Nucleus.Accumbens	1	0.684169
ENSG00000272491.1	1	48229560	48229561	0.2372	rs12085966	-2.66	rs3767618	0.22011	5.92	0.9154	481	1	top1	0.22	5.7e-10	0.91541	0.36	Putamen	1	0.684169
ENSG00000185024.16	14	105315588	105315589	0.149	rs1595947	2.87	rs2816608	0.019604	3.4	-1.4268	193	20	enet	0.028	0.021	0.9146	0.36	Putamen	1	0.684169
ENSG00000142794.18	1	21440127	21440128	0.824	rs12137408	4.77	rs4654947	0.48795	7.94	0.52	377	8	enet	0.62	1.6e-25	0.9159	0.36	Spine	1	0.684169
ENSG00000060642.10	1	26787471	26787472	0.208	rs11247945	2.2	rs36092677	0.067994	-3.82	-0.9149	292	1	top1	0.068	0.0028	0.9149	0.36	Spine	1	0.684169
ENSG00000151914.19	6	56954627	56954628	0.0911	rs7767082	3.14	rs17685235	-0.002305	3.09	0.0517	280	280	susie	0.054	0.0024	0.9153	0.36004	Hippocampus	1	0.684203
ENSG00000112486.15	6	167111806	167111807	0.2734	rs400837	5.24	rs16899788	0.083672	-4.81	-0.91522	540	1	top1	0.084	0.00014	0.9152	0.360074	Frontal.Cortex	1	0.684226
ENSG00000082397.17	18	5630699	5630700	0.2903	rs8094829	2.93	rs1719952	0.00946	4.48	0.897	584	584	susie	0.048	0.0033	0.9151	0.360119	Cerebellar.Hemisphere	1	0.684264
ENSG00000137806.8	15	41402518	41402519	0.3572	rs2928155	-3.38	rs28526381	0.15127	-5.89	-0.32	298	298	susie	0.22	8.1e-10	0.9151	0.360138	Putamen	1	0.684264
ENSG00000124562.9	6	34757405	34757406	0.3646	rs17644393	-4.38	rs2814992	0.241523	-6.49	0.22987	350	37	enet	0.24	2.7e-11	0.9146	0.36042	Frontal.Cortex	1	0.684321
ENSG00000105499.13	19	48110816	48110817	0.34	rs12985868	-3.08	rs274860	0.15834	5.43	-1.0553	509	14	enet	0.19	1.1e-08	-0.9146	0.360422	Hippocampus	1	0.684321
ENSG00000248124.7	16	21820409	21820410	0.5706	rs12923444	-3.86	rs8060224	0.235538	-8	0.6875	142	18	enet	0.43	5e-25	-0.91451	0.360449	Cerebellum	1	0.684321
ENSG00000270638.1	6	145735855	145735856	0.216	rs552965	3.99	rs951143	0.08092	4.75	-1.09524	300	9	lasso	0.086	0.00032	-0.9139	0.360764	ACC	1	0.684321
ENSG00000279254.1	2	46668869	46668870	0.613	rs1105595	3.44	rs1869836	0.221	-6.81	-1.29167	648	33	enet	0.31	2.9e-14	0.9135	0.360994	Frontal.Cortex	1	0.684321
ENSG00000279329.1	19	34677580	34677581	0.1765	rs11084785	3.21	rs8106730	0.01668	-3.97	-0.84	414	6	lasso	0.057	0.0029	0.91263	0.361	ACC	1	0.684321
ENSG00000221990.4	5	443156	443157	0.4608	rs2115275	2.5	rs12188164	0.16341	5.63	-0.4545	311	38	enet	0.19	8e-08	0.9132	0.361	ACC	1	0.684321
ENSG00000150316.11	11	94973611	94973612	0.0592	rs3740863	-2.64	rs11020995	0.042252	5.13	-0.91304	504	1	top1	0.042	5.8e-07	-0.91304	0.361	Blood	1	0.684321
ENSG00000250742.2	12	54126097	54126098	0.066	rs1249950	-3.45	rs1872635	0.0346	4.81	0.913	440	1	top1	0.035	5.7e-06	0.913	0.361	Blood	1	0.684321
ENSG00000167578.17	19	40778215	40778216	0.0724	rs11083568	-4.69	rs17726276	0.00021	3.48	-3.2273	429	45	enet	0.0067	0.03	0.9129	0.361	Blood	1	0.684321
ENSG00000260070.1	7	36319774	36319775	0.0816	rs2111182	2.92	rs10262791	0.042647	-4.99	0.913	575	1	top1	0.043	5.1e-07	-0.91304	0.361	Blood	1	0.684321
ENSG00000144035.3	2	73642392	73642393	0.1089	rs6546891	2.44	rs6759452	0.03119	3.65	-0.62069	353	5	lasso	0.047	0.0025	-0.9131	0.361	Caudate	1	0.684321
ENSG00000251575.2	5	61735668	61735669	0.1869	rs10514933	4.77	rs2937835	0.146383	5.18	0.913	418	1	top1	0.15	1.3e-07	0.913	0.361	Caudate	1	0.684321
ENSG00000112378.11	6	138107510	138107511	0.245	rs9373202	-3.25	rs952802	0.077894	-4.6	-1.3115	470	17	enet	0.084	6.9e-05	0.9128	0.361	Caudate	1	0.684321
ENSG00000116985.11	1	39788860	39788861	0.2239	rs17570718	-4.09	rs12074147	0.173987	5.97	-0.913	379	1	top1	0.17	1.6e-09	-0.91304	0.361	Cerebellum	1	0.684321
ENSG00000117477.12	1	169460668	169460669	0.5974	rs3737681	3.77	rs6427191	0.390318	-8.93	-0.8824	574	574	susie	0.41	3.5e-23	0.91289	0.361	Cerebellum	1	0.684321
ENSG00000110660.14	11	107928292	107928293	0.1487	rs10890773	3.56	rs11212411	0.12423	5.4	-0.91304	406	1	top1	0.12	4.2e-07	-0.913	0.361	Cerebellum	1	0.684321
ENSG00000132932.16	13	25372070	25372071	0.2916	rs2025409	-3.62	rs7995087	0.109921	4.7	0.913	477	1	top1	0.11	2e-06	0.913	0.361	Cerebellum	1	0.684321
ENSG00000178974.9	14	55271308	55271309	0.1396	rs12892022	-3.45	rs6573013	0.08975	5.04	0.8523	372	372	susie	0.1	4e-06	0.91325	0.361	Cerebellum	1	0.684321
ENSG00000205583.13	7	75359256	75359257	0.475	rs12532457	-3.03	rs17466578	0.03109	-4.42	1.3333	162	162	susie	0.22	1.1e-11	-0.91263	0.361	Cerebellum	1	0.684321
ENSG00000116985.11	1	39788860	39788861	0.2455	rs17570718	-4.09	rs12074147	0.161924	5.26	-0.91304	379	1	top1	0.16	1e-07	-0.91304	0.361	Cerebellar.Hemisphere	1	0.684321
ENSG00000227591.5	1	209724124	209724125	0.3324	rs9429829	-4.36	rs932374	0.157182	5.62	0.78009	500	500	susie	0.18	1.3e-08	0.91437	0.361	Cerebellar.Hemisphere	1	0.684321
ENSG00000173714.7	17	50834649	50834650	0.1916	rs4626	-4.43	rs17564605	0.108744	-4.79	0.913	384	1	top1	0.11	1.5e-05	-0.913	0.361	Cerebellar.Hemisphere	1	0.684321
ENSG00000261643.1	4	3504456	3504457	0.4445	rs16844401	-3.54	rs13109504	0.132	-4.82	0.78571	335	27	enet	0.17	7.5e-08	0.91439	0.361	Cerebellar.Hemisphere	1	0.684321
ENSG00000251664.3	5	140875301	140875302	0.1882	rs2337515	3.82	rs269554	0.03754	4.17	-0.99741	379	379	susie	0.089	8.6e-05	-0.91411	0.361	Cerebellar.Hemisphere	1	0.684321
ENSG00000238276.5	10	118241642	118241643	0.3274	rs12221244	-4.3	rs4752152	0.1032	5.99	0.6154	540	540	susie	0.12	6.4e-07	0.9142	0.361	Cortex	1	0.684321
ENSG00000258794.3	12	34209674	34209675	0.0745	rs9943813	2.68	rs10844844	0.097797	4.7	-0.91304	172	1	top1	0.098	9.7e-06	-0.91304	0.361	Cortex	1	0.684321
ENSG00000239389.7	5	140882642	140882643	0.2938	rs2337515	3.82	rs155812	0.344881	8.04	-0.8399	384	384	susie	0.35	1.4e-18	-0.914	0.361	Cortex	1	0.684321
ENSG00000279090.1	11	132404059	132404060	0.2381	rs10791261	-4.09	rs12417610	0.0914	5.06	0.9085	708	3	lasso	0.11	1.2e-05	0.91308	0.361	Frontal.Cortex	1	0.684321
ENSG00000271964.1	3	16314438	16314439	0.2329	rs9858071	-7.29	rs842283	0.046285	-4.6	-0.6738	552	17	enet	0.11	9.1e-06	0.9136	0.361	Frontal.Cortex	1	0.684321
ENSG00000084072.16	1	39692181	39692182	0.767	rs17570718	-4.09	rs12074147	0.539	8.98	-0.913	380	1	top1	0.54	6.6e-27	-0.913	0.361	Hippocampus	1	0.684321
ENSG00000084072.16	1	39692181	39692182	0.5748	rs17570718	-4.06	rs12074147	0.456	8.5	-0.913	380	1	top1	0.46	2.4e-22	-0.913	0.361	Hypothalamus	1	0.684321
ENSG00000138030.12	2	27086746	27086747	0.1045	rs1275980	-4.86	rs7605526	0.100985	4.74	0.91304	311	1	top1	0.1	7.8e-06	0.91304	0.361	Nucleus.Accumbens	1	0.684321
ENSG00000155324.9	5	126360131	126360132	0.2585	rs7712923	4.08	rs13167310	0.107915	-5.33	1.7391	483	22	enet	0.16	9e-09	-0.91289	0.361	Nucleus.Accumbens	1	0.684321
ENSG00000084072.16	1	39692181	39692182	0.6245	rs1180347	3.82	rs12074147	0.429251	8.14	-0.913	379	1	top1	0.43	2.4e-20	-0.91304	0.361	Putamen	1	0.684321
ENSG00000198093.10	19	51905039	51905040	0.2163	rs6509574	2.79	rs9973239	0.07493	-4.8	-1.1997	612	612	susie	0.11	1.4e-05	0.91286	0.361	Putamen	1	0.684321
ENSG00000251575.2	5	61735668	61735669	0.493	rs10514933	4.77	rs2937835	0.229439	5.52	0.913	417	1	top1	0.23	3.7e-08	0.913	0.361	Spine	1	0.684321
ENSG00000084072.16	1	39692181	39692182	0.733	rs17570718	-4.04	rs12074147	0.62167	7.91	-0.913	388	1	top1	0.62	1.3e-22	-0.913	0.361	Substantia.Nigra	1	0.684321
ENSG00000270947.1	19	22455987	22455988	0.4026	rs8101792	-2.39	rs1704019	0.11	5.47	0.93103	313	313	susie	0.17	4.9e-08	0.91341	0.361025	Frontal.Cortex	1	0.684327
ENSG00000134874.17	13	95644702	95644703	0.156	rs17235229	2.85	rs9516625	0.021289	3.49	1.3699	513	513	susie	0.05	0.0032	0.9132	0.361123	Putamen	1	0.684472
ENSG00000100034.13	22	21940656	21940657	0.214	rs17821866	-4.37	rs240064	-0.00434	-3.17	-0.565	413	413	susie	0.034	0.014	0.9131	0.361192	Hippocampus	1	0.684531
ENSG00000180245.4	4	109827993	109827994	0.155	rs12510061	-2.5	rs7679048	0.03871	-3.98	0.913	397	1	top1	0.039	0.018	-0.913	0.36122	Amygdala	1	0.684531
ENSG00000129003.15	15	62060472	62060473	0.1954	rs1425266	4.04	rs1346037	0.07291	-4.35	0.913	537	1	top1	0.073	0.00011	-0.91304	0.36122	Cerebellum	1	0.684531
ENSG00000161551.14	19	51887975	51887976	0.2937	rs6509574	2.92	rs8110546	0.137477	-5.55	-0.875	615	615	susie	0.15	1.8e-08	0.9129	0.361293	Cerebellum	1	0.684628
ENSG00000254531.1	4	101347779	101347780	0.281	rs11725047	5.29	rs2471674	0.06806	-5.28	-0.3477	356	19	enet	0.21	9.4e-08	0.912	0.361777	Amygdala	1	0.685095
ENSG00000244005.12	20	35699270	35699271	0.0496	rs619865	-3.76	rs2425170	-0.00582	3.58	-0.7857	295	295	susie	0.024	0.023	-0.9116	0.361966	Caudate	1	0.685095
ENSG00000121410.11	19	58353498	58353499	0.121	rs2304521	4.84	rs16988665	0.071987	-6.95	1.7347	323	12	enet	0.085	1.1e-12	-0.912	0.362	Blood	1	0.685095
ENSG00000075234.16	22	46267960	46267961	0.2387	rs2748335	3.9	rs6008497	0.174715	10.57	-0.1695	462	462	susie	0.22	1.4e-32	-0.9112	0.362	Blood	1	0.685095
ENSG00000145936.8	5	170389676	170389677	0.0886	rs7720357	-3.35	rs314157	0.0329	5.32	-0.8872	719	719	susie	0.033	9.5e-06	-0.9118	0.362	Blood	1	0.685095
ENSG00000164715.5	7	98106884	98106885	0.0521	rs11763970	5.67	rs10254240	0.003765	-3.93	0.0588	346	23	enet	0.014	0.0027	-0.91122	0.362	Blood	1	0.685095
ENSG00000277232.2	22	46296659	46296660	0.2325	rs801611	-4.33	rs9627351	0.061298	-5.75	-0.608	464	464	susie	0.088	4.4e-05	0.91089	0.362	Caudate	1	0.685095
ENSG00000112486.15	6	167111806	167111807	0.198	rs400837	5.24	rs16899788	0.021124	-4.37	-0.9099	541	541	susie	0.082	7.9e-05	0.9111	0.362	Caudate	1	0.685095
ENSG00000175984.14	1	114670421	114670422	0.1193	rs17479252	-3.92	rs6537844	-0.004942	3.25	0.25193	410	410	susie	0.049	0.0032	0.91212	0.362	Cerebellar.Hemisphere	1	0.685095
ENSG00000239335.4	12	66130768	66130769	0.7622	rs1042725	2.81	rs2870783	0.450555	-8.76	1.0313	470	470	susie	0.51	5.9e-26	-0.91131	0.362	Cerebellar.Hemisphere	1	0.685095
ENSG00000181291.6	17	34580748	34580749	0.2814	rs11658989	-3.3	rs8066088	0.218059	-6.03	0.9643	602	602	susie	0.22	2.8e-10	-0.9118	0.362	Cerebellar.Hemisphere	1	0.685095
ENSG00000275720.1	17	36634068	36634069	0.4567	rs12603276	-2.83	rs2028068	0.156729	-5.71	0.9432	320	320	susie	0.17	3.3e-08	-0.911	0.362	Cerebellar.Hemisphere	1	0.685095
ENSG00000279968.1	6	138773413	138773414	0.274	rs12523677	-3.86	rs11155001	0.10572	5.01	-1.18096	435	7	lasso	0.21	1.1e-09	-0.91119	0.362	Cerebellar.Hemisphere	1	0.685095
ENSG00000224243.1	13	112107118	112107119	0.2484	rs7992722	2.89	rs942336	0.00912	4.28	-0.28	441	8	lasso	0.085	3.6e-05	0.9118	0.362	Cortex	1	0.685095
ENSG00000055950.16	10	100987365	100987366	0.214	rs4917928	3.54	rs750866	0.106	5.2	0.0056	419	5	lasso	0.13	2.2e-06	0.9111	0.362	Frontal.Cortex	1	0.685095
ENSG00000233002.2	17	15743798	15743799	0.5559	rs2079727	-2.91	rs11658095	0.18924	-5.65	-1.5984	339	9	enet	0.2	3.9e-09	0.91119	0.362	Frontal.Cortex	1	0.685095
ENSG00000166682.10	11	113706372	113706373	0.811	rs4245154	8.73	rs4938050	0.43902	8.5	0.3264	548	33	enet	0.48	5.7e-23	0.9119	0.362	Hippocampus	1	0.685095
ENSG00000166664.13	15	30393848	30393849	0.4008	rs8040523	1.95	rs6493220	0.09056	5.16	0.6191	133	11	lasso	0.21	5.7e-11	0.91187	0.362	Nucleus.Accumbens	1	0.685095
ENSG00000164615.4	5	134738500	134738501	0.5405	rs6877546	-2.86	rs17167632	0.451631	9.41	0.8286	295	7	lasso	0.47	2.5e-26	0.91222	0.362	Nucleus.Accumbens	1	0.685095
ENSG00000065809.13	10	14774896	14774897	0.203	rs10906845	-3.76	rs3780915	0.23068	6.1	-0.9121	615	1	top1	0.23	2e-10	-0.91206	0.362	Putamen	1	0.685095
ENSG00000270028.1	12	123926082	123926083	0.3786	rs11057574	-3.03	rs11057397	0.038792	3.97	-0.917	419	419	susie	0.075	0.00035	-0.9113	0.362	Putamen	1	0.685095
ENSG00000101236.16	20	4015581	4015582	0.2683	rs238706	-5.04	rs998132	0.094212	-5.32	0.3478	612	612	susie	0.1	0.00011	-0.911	0.362295	ACC	1	0.685535
ENSG00000101752.11	18	21704956	21704957	0.204	rs4267422	-2.61	rs4467173	0.12954	5.2	-0.8537	252	252	susie	0.15	2.2e-06	-0.9106	0.36248	ACC	1	0.685535
ENSG00000154845.15	18	9615239	9615240	0.33	rs6506676	-3.8	rs329020	0.02472	4.56	0.565974	528	528	susie	0.052	0.0027	0.9106	0.36248	Putamen	1	0.685535
ENSG00000227733.9	1	148255011	148255012	0.2237	rs990033	-2.03	rs1814653	0.111	-4.49	-0.9091	112	1	top1	0.11	4.6e-05	0.90909	0.363	ACC	1	0.685535
ENSG00000143420.18	1	150629611	150629612	0.0404	rs10788798	-4.15	rs10888578	0.0109	3.55	0.9091	296	1	top1	0.011	0.0078	0.90909	0.363	Blood	1	0.685535
ENSG00000197978.9	15	82430019	82430020	0.0473	rs1431717	-3.88	rs1846910	0.036037	5	-0.9091	327	1	top1	0.036	3.8e-06	-0.90909	0.363	Blood	1	0.685535
ENSG00000021488.12	19	32869765	32869766	0.1296	rs4805758	5.43	rs11671862	0.028543	6.02	1.9	411	17	enet	0.078	1.2e-11	0.9102	0.363	Blood	1	0.685535
ENSG00000135318.11	6	85449583	85449584	0.3297	rs4707190	-2.55	rs4487548	0.232484	-11.66	-1.5	432	30	enet	0.25	3.8e-36	0.9092	0.363	Blood	1	0.685535
ENSG00000118508.4	6	146543692	146543693	0.056	rs2328770	-3.43	rs9390411	0.003535	3.2	-0.3961	374	374	susie	0.013	0.0042	0.9097	0.363	Blood	1	0.685535
ENSG00000257497.2	12	75489819	75489820	0.3666	rs2168903	4.64	rs4394867	0.19394	-6.61	-1.07742	505	46	enet	0.26	5e-13	0.9089	0.363	Caudate	1	0.685535
ENSG00000132330.16	2	238060888	238060889	0.2448	rs6719401	2.57	rs1128552	0.14701	5.48	-1.6	480	36	enet	0.22	4.7e-11	-0.9106	0.363	Caudate	1	0.685535
ENSG00000128059.8	4	56435614	56435615	0.2254	rs11947513	-3.42	rs2412723	-0.00549	-3.1	0.8846	436	436	susie	0.056	0.001	0.909374	0.363	Caudate	1	0.685535
ENSG00000137218.10	6	41780465	41780466	0.288	rs6921198	3.12	rs1057227	0.163699	5.69	-0.9167	502	502	susie	0.18	5.8e-09	-0.9103	0.363	Caudate	1	0.685535
ENSG00000227733.9	1	148255011	148255012	0.2392	rs990033	-2.03	rs1814653	0.158393	-5.71	-0.9091	112	1	top1	0.16	9.3e-09	0.90909	0.363	Cerebellum	1	0.685535
ENSG00000250091.2	12	123934983	123934984	0.1037	rs11057574	-3.03	rs10846577	0.10274	4.93	-0.56522	424	10	enet	0.13	2.4e-07	-0.90888	0.363	Cerebellum	1	0.685535
ENSG00000005884.17	17	50055967	50055968	0.3166	rs2250422	-2.65	rs2239953	0.075393	-5.06	-0.3137	422	27	enet	0.15	4.1e-08	0.90921	0.363	Cerebellum	1	0.685535
ENSG00000148408.12	9	137877788	137877789	0.531	rs11137379	-2.76	rs3750508	0.33845	8.01	-2.12	245	245	susie	0.41	1.7e-23	-0.9098	0.363	Cerebellum	1	0.685535
ENSG00000100505.13	14	51096060	51096061	0.246	rs3759525	-3.52	rs8004799	-0.00305	-3.64	-0.9682	608	608	susie	0.014	0.074	0.9105	0.363	Cerebellar.Hemisphere	1	0.685535
ENSG00000130684.13	20	25696840	25696841	0.26	rs6132882	-2.76	rs16987934	0.084376	-4.47	0.7321	243	243	susie	0.11	1.6e-05	-0.9091	0.363	Cerebellar.Hemisphere	1	0.685535
ENSG00000125779.21	20	3888868	3888869	0.1613	rs238706	-5.04	rs6084547	0.00582	4.49	2.1562	559	559	susie	0.025	0.019	0.9104	0.363	Cortex	1	0.685535
ENSG00000258413.1	14	55272074	55272075	0.199	rs12892022	-3.46	rs1952087	0.22461	-6.12	0.9091	375	1	top1	0.22	2.2e-10	-0.90909	0.363	Frontal.Cortex	1	0.685535
ENSG00000249664.1	5	83013108	83013109	0.241	rs4703918	-3.26	rs27363	0.23105	6.52	-0.9091	394	1	top1	0.23	1.1e-10	-0.9091	0.363	Frontal.Cortex	1	0.685535
ENSG00000263956.6	1	148152321	148152322	0.265	rs990033	-2.03	rs1814653	0.198	-5.57	-0.9091	161	1	top1	0.2	7.1e-09	0.9091	0.363	Hippocampus	1	0.685535
ENSG00000227733.9	1	148255011	148255012	0.231	rs990033	-2.03	rs1814653	0.147	-4.92	-0.9091	110	1	top1	0.15	7.7e-07	0.9091	0.363	Hippocampus	1	0.685535
ENSG00000138161.13	10	122850792	122850793	0.174	rs2736911	-2.53	rs2153669	0.025836	-3.86	-0.9091	534	1	top1	0.026	0.028	0.9091	0.363	Hippocampus	1	0.685535
ENSG00000238194.1	20	59628288	59628289	0.3277	rs7261185	2.8	rs6027005	0.00783	-3.22	0.9091	573	1	top1	0.0078	0.14	-0.90909	0.363	Hippocampus	1	0.685535
ENSG00000117748.9	1	27914745	27914746	0.2875	rs568095	2.96	rs4253940	0.172	5.42	-0.9091	254	1	top1	0.17	4.4e-08	-0.9091	0.363	Hypothalamus	1	0.685535
ENSG00000266472.5	1	150293719	150293720	0.2164	rs16835135	4.42	rs10888578	0.0783	-4.45	0.9091	249	1	top1	0.078	0.00024	-0.9091	0.363	Hypothalamus	1	0.685535
ENSG00000243926.1	3	156674340	156674341	0.1893	rs2653817	3.13	rs9289971	0.0863	-4.29	-0.9088	432	1	top1	0.086	0.00012	0.9088	0.363	Hypothalamus	1	0.685535
ENSG00000197535.14	15	52529049	52529050	0.1818	rs1899745	3.13	rs1009157	0.13291	-5.18	0.9091	431	1	top1	0.13	2.7e-07	-0.90909	0.363	Nucleus.Accumbens	1	0.685535
ENSG00000280187.1	5	69189451	69189452	0.2542	rs2561159	-3.41	rs676012	0.323031	7.87	0.9091	305	1	top1	0.32	4.3e-17	0.90909	0.363	Nucleus.Accumbens	1	0.685535
ENSG00000280187.1	5	69189451	69189452	0.2121	rs2561159	-3.41	rs676012	0.246309	6.3	0.9091	303	1	top1	0.25	4.1e-11	0.90909	0.363	Putamen	1	0.685535
ENSG00000227733.9	1	148255011	148255012	0.245	rs990033	-2.03	rs1814653	0.120291	-4.19	-0.9091	112	1	top1	0.12	8.7e-05	0.9091	0.363	Spine	1	0.685535
ENSG00000085514.15	7	100373444	100373445	0.315	rs7778571	3.88	rs6975729	0.21033	5.56	0.75	298	298	susie	0.24	1.3e-08	0.910592	0.363	Spine	1	0.685535
ENSG00000239389.7	5	140882642	140882643	0.264	rs2337515	3.82	rs251378	-0.0065	3.72	-0.90326	383	17	lasso	0.031	0.044	-0.9091	0.363	Substantia.Nigra	1	0.685535
ENSG00000117834.12	1	48222684	48222685	0.2925	rs1017475	-2.76	rs1056042	0.180384	6.1	0.9242	484	484	susie	0.2	6.8e-10	0.909304	0.36319	Caudate	1	0.685815
ENSG00000076554.15	8	80231231	80231232	0.1394	rs10089141	3.05	rs717340	0.0889	7.26	0.9091	350	1	top1	0.089	3.9e-13	0.90909	0.3633	Blood	1	0.685815
ENSG00000227733.9	1	148255011	148255012	0.1556	rs990033	-2.03	rs1814653	0.135525	-5.26	-0.9091	112	1	top1	0.14	4e-07	0.909091	0.363302	Caudate	1	0.685815
ENSG00000223509.8	15	32536712	32536713	0.3945	rs8038990	-3.12	rs28409665	0.06884	4.29	-0.9091	379	1	top1	0.069	0.00053	-0.9091	0.363302	Cerebellar.Hemisphere	1	0.685815
ENSG00000259429.5	15	82355141	82355142	0.2151	rs1431717	-3.88	rs8033050	0.163844	5.64	-0.90909	328	1	top1	0.16	7.9e-09	-0.90909	0.363302	Cortex	1	0.685815
ENSG00000186522.14	2	109614205	109614206	0.1893	rs10174250	3.12	rs4953760	0.0856	-4.12	-0.9091	268	1	top1	0.086	0.00012	0.9091	0.363302	Hypothalamus	1	0.685815
ENSG00000223509.8	15	32536712	32536713	0.4451	rs8038990	-3.12	rs28409665	0.13659	4.77	-0.90909	378	1	top1	0.14	1.5e-06	-0.9091	0.363302	Putamen	1	0.685815
ENSG00000243926.1	3	156674340	156674341	0.4136	rs2653817	3.13	rs9289971	0.170105	-4.32	-0.9088	432	1	top1	0.17	1.2e-05	0.9088	0.36345	Substantia.Nigra	1	0.686053
ENSG00000279348.1	2	216211403	216211404	0.1897	rs2372674	3.03	rs3821107	-0.003835	3.16	0	507	507	susie	0.033	0.014	-0.9087	0.36351	Hypothalamus	1	0.686125
ENSG00000263627.1	18	9615263	9615264	0.482	rs6506676	-3.8	rs2289684	0.358218	8.18	0.931	529	529	susie	0.36	1.9e-19	0.9081	0.363847	Cortex	1	0.686387
ENSG00000263627.1	18	9615263	9615264	0.2383	rs6506676	-3.8	rs2289684	0.21596	6.01	0.931	527	527	susie	0.22	3.3e-10	0.908	0.363856	Cerebellar.Hemisphere	1	0.686387
ENSG00000241399.6	2	159798254	159798255	0.19	rs16844848	-3.41	rs10203954	-0.00271	3.34	0.97368	445	445	susie	0.0064	0.16	0.9078	0.363985	Frontal.Cortex	1	0.686387
ENSG00000138311.15	10	62374191	62374192	0.0588	rs4979770	3.33	rs3824731	0.025988	4.63	-1.3946	443	443	susie	0.027	5.5e-05	-0.90785	0.364	Blood	1	0.686387
ENSG00000186017.14	19	36489647	36489648	0.064	rs9676627	3.17	rs2891868	0.060366	-5.91	-0.9084	313	1	top1	0.06	2.4e-09	0.9084	0.364	Blood	1	0.686387
ENSG00000255389.1	6	111599874	111599875	0.832	rs1405530	-2.65	rs7766190	0.32249	7.18	0.4741	437	437	susie	0.48	3.2e-24	0.90689	0.364	Cerebellar.Hemisphere	1	0.686387
ENSG00000251050.1	5	80019608	80019609	0.2123	rs6860568	-3.91	rs2438632	-0.002898	3.29	0.913	496	496	susie	0.017	0.043	0.9085	0.364	Cortex	1	0.686387
ENSG00000136881.11	9	101383518	101383519	0.3915	rs17189604	-3.32	rs4742811	0.008548	-5.07	0.1779	524	25	enet	0.15	2.3e-08	0.907	0.364	Cortex	1	0.686387
ENSG00000143119.12	1	110873153	110873154	0.3554	rs694180	3.26	rs1494324	0.223828	6.63	-0.95308	590	13	lasso	0.27	2.7e-12	-0.907221	0.364	Frontal.Cortex	1	0.686387
ENSG00000235790.7	1	31644048	31644049	0.479	rs4949356	3.57	rs3862892	0.275	-6.71	-0.9087	350	1	top1	0.28	3.3e-12	0.9087	0.364	Hippocampus	1	0.686387
ENSG00000184983.9	22	42090929	42090930	0.468	rs126092	-5.65	rs4822100	0.26359	6.62	-2.1	346	346	susie	0.26	3.8e-12	-0.9076	0.364	Hypothalamus	1	0.686387
ENSG00000204677.10	5	178006404	178006405	0.2628	rs4590193	2.38	rs1047577	0.01459	-3.62	1.4783	367	367	susie	0.06	0.0012	-0.9079	0.364	Hypothalamus	1	0.686387
ENSG00000205583.13	7	75359256	75359257	0.2202	rs12532457	-3.01	rs1167827	0.032048	-4.13	1.0455	157	15	enet	0.09	8.2e-05	-0.9082	0.364	Hypothalamus	1	0.686387
ENSG00000198860.11	1	184051676	184051677	0.2309	rs4475710	2.7	rs10797938	0.135983	5.23	-0.96371	504	6	lasso	0.14	1.4e-07	-0.90832	0.364	Nucleus.Accumbens	1	0.686387
ENSG00000188732.10	7	23680129	23680130	0.6606	rs4719742	3.74	rs12700456	0.52995	9.04	-0.9072	439	1	top1	0.53	9.5e-27	-0.90723	0.364	Putamen	1	0.686387
ENSG00000263627.1	18	9615263	9615264	0.5641	rs6506676	-3.8	rs2289684	0.458792	6.83	0.9311	530	530	susie	0.46	6e-15	0.908	0.364	Substantia.Nigra	1	0.686387
ENSG00000138085.16	2	27212286	27212287	0.149	rs10203050	2.77	rs6709602	0.049	4.73	0.92	311	5	lasso	0.065	0.00071	0.9076	0.364093	Frontal.Cortex	1	0.686521
ENSG00000253771.5	13	24968486	24968487	0.406	rs2025409	-3.77	rs9507439	0.07307	4.95	1.314	513	8	lasso	0.092	9.5e-05	0.9074	0.3642	Hippocampus	1	0.686681
ENSG00000155393.12	16	50065940	50065941	0.7602	rs7202513	-3.74	rs2287197	0.672745	-11.25	0.90672	374	1	top1	0.67	3.3e-47	-0.90672	0.364557	Cerebellum	1	0.687153
ENSG00000155393.12	16	50065940	50065941	0.3735	rs7202513	-3.74	rs7186889	0.271551	-5.74	0.9067	374	1	top1	0.27	7.4e-10	-0.90672	0.36456	Amygdala	1	0.687153
ENSG00000124097.7	20	57489026	57489027	0.2059	rs6069957	3.07	rs17494984	0.11647	-4.93	0.9063	679	1	top1	0.12	2.7e-06	-0.9063	0.364772	Caudate	1	0.687153
ENSG00000198951.11	22	42070841	42070842	0.267	rs126092	-5.65	rs1801311	0.175594	-5.77	0.7934	338	338	susie	0.23	3.4e-09	-0.906	0.365	ACC	1	0.687153
ENSG00000196981.3	3	122416050	122416051	0.1383	rs10511413	-3.44	rs6438726	0.0303	3.73	-0.75	460	460	susie	0.054	0.0062	-0.9067	0.365	Amygdala	1	0.687153
ENSG00000155393.12	16	50065940	50065941	0.3165	rs7202513	-3.74	rs8052492	0.386087	-14.73	0.90672	374	1	top1	0.39	4.1e-61	-0.9067	0.365	Blood	1	0.687153
ENSG00000267547.1	17	35404372	35404373	0.3725	rs4251738	-2.93	rs997655	0.149908	9.6	1.0173	368	10	enet	0.21	1.9e-30	0.9064	0.365	Blood	1	0.687153
ENSG00000279090.1	11	132404059	132404060	0.1982	rs10791261	-4.09	rs12417610	0.113645	4.98	0.9049	709	1	top1	0.11	3.6e-06	0.90495	0.365	Caudate	1	0.687153
ENSG00000114030.12	3	122514944	122514945	0.1742	rs10511413	-3.44	rs12487598	0.156862	5.56	-0.8655	493	493	susie	0.17	1.4e-08	-0.906	0.365	Caudate	1	0.687153
ENSG00000145979.17	6	13328582	13328583	0.48	rs202022	-2.88	rs4602719	0.36893	7.97	-0.2607	512	512	susie	0.43	1.2e-22	-0.9056	0.365	Caudate	1	0.687153
ENSG00000218510.6	1	22024530	22024531	0.5892	rs333173	-3.83	rs11586488	0.494502	9.74	0.7692	520	520	susie	0.51	7.8e-31	0.90624	0.365	Cerebellum	1	0.687153
ENSG00000203965.12	1	63523502	63523503	0.3339	rs1887808	-2.42	rs7528129	0.130965	5.98	-0.3273	494	494	susie	0.25	2.1e-13	-0.90635	0.365	Cerebellum	1	0.687153
ENSG00000279090.1	11	132404059	132404060	0.3397	rs10791261	-4.09	rs12417610	0.2623	7.15	0.90495	709	1	top1	0.26	3.5e-14	0.9049	0.365	Cerebellum	1	0.687153
ENSG00000239335.4	12	66130768	66130769	0.7237	rs1042725	2.81	rs2870782	0.561266	-10.28	0.93948	479	479	susie	0.6	4.8e-39	-0.9056	0.365	Cerebellum	1	0.687153
ENSG00000254419.1	20	58710794	58710795	0.2695	rs6128461	3.31	rs218475	0.0028	-4.1	0.5229	555	25	enet	0.047	0.0016	0.9056	0.365	Cerebellum	1	0.687153
ENSG00000221990.4	5	443156	443157	0.2767	rs2115275	2.5	rs2672734	0.02434	3.84	0.90557	311	1	top1	0.024	0.028	0.90557	0.365	Cerebellar.Hemisphere	1	0.687153
ENSG00000132122.11	1	48472207	48472208	0.2137	rs12747763	5.829	rs1056042	0.148	-6.19	0.90552	464	464	susie	0.19	3.8e-10	-0.9067	0.365	Cortex	1	0.687153
ENSG00000155393.12	16	50065940	50065941	0.6599	rs7202513	-3.744	rs2287197	0.555963	-10.17	0.9067	374	1	top1	0.56	5.9e-34	-0.9067	0.365	Cortex	1	0.687153
ENSG00000197322.3	17	34579368	34579369	0.483	rs11658989	-3.3	rs4795007	0.180488	6.12	1.5	603	4	lasso	0.27	2.7e-14	0.9068	0.365	Cortex	1	0.687153
ENSG00000107593.16	10	100330485	100330486	0.384	rs2495717	2.91	rs525190	0.15	5.46	-0.90625	408	1	top1	0.15	3.2e-07	-0.90625	0.365	Frontal.Cortex	1	0.687153
ENSG00000155393.12	16	50065940	50065941	0.5037	rs7202513	-3.74	rs7186889	0.407402	-8.06	0.9067	374	1	top1	0.41	1.5e-19	-0.9067	0.365	Frontal.Cortex	1	0.687153
ENSG00000167525.13	17	28711853	28711854	0.2282	rs11654697	4.89	rs618791	0.0607	-4.15	3.5151	311	41	enet	0.14	1.3e-06	-0.9052	0.365	Hippocampus	1	0.687153
ENSG00000179277.9	17	15786617	15786618	0.4928	rs8073259	3	rs2324027	0.168313	-5.91	0.65427	332	8	lasso	0.19	8.8e-09	-0.90497	0.365	Hypothalamus	1	0.687153
ENSG00000131044.16	20	31870747	31870748	0.1993	rs7273187	-2.6	rs6060446	0.0045	3.56	-0.9259	314	314	susie	0.081	5.8e-05	-0.9064	0.365	Nucleus.Accumbens	1	0.687153
ENSG00000094963.13	1	171185207	171185208	0.319	rs6670505	-4.39	rs7545923	0.081569	-4.7	0.0623	536	13	lasso	0.15	5.8e-07	0.90631	0.365	Putamen	1	0.687153
ENSG00000188000.3	19	9185593	9185594	0.2557	rs8101575	-2.94	rs13345998	8.25e-05	4.41	-1.1389	406	6	lasso	0.042	0.0058	-0.9056	0.365152	Hypothalamus	1	0.687398
ENSG00000158669.11	8	41577186	41577187	0.1586	rs11779707	2.73	rs7815411	0.111	-8.64	0.8923	431	431	susie	0.12	8.6e-17	-0.90549	0.36521	Blood	1	0.687466
ENSG00000171574.17	19	58401503	58401504	0.3365	rs2304521	4.88	rs3826680	0.135248	6.22	-2.225	311	311	susie	0.24	5.1e-13	-0.9053	0.365298	Cerebellum	1	0.68759
ENSG00000279356.1	16	50072861	50072862	0.2314	rs7202513	-3.74	rs8052492	0.06293	-4.65	0.9055	371	371	susie	0.11	1.4e-05	-0.9044	0.36577	Cerebellar.Hemisphere	1	0.687959
ENSG00000040487.12	1	19312325	19312326	0.1588	rs1115163	-3.91	rs214336	0.132	-9.38	0.6298	487	4	lasso	0.16	1.6e-22	-0.90493	0.366	Blood	1	0.687959
ENSG00000214688.5	10	71737823	71737824	0.0986	rs1992823	-3.32	rs3747868	0.029763	-4.34	0.9046	628	1	top1	0.03	2.5e-05	-0.90457	0.366	Blood	1	0.687959
ENSG00000213995.11	13	110622215	110622216	0.3393	rs6492325	-4.97	rs2765341	0.2422	-11.8	-0.9032	729	1	top1	0.24	1.4e-35	0.9032	0.366	Blood	1	0.687959
ENSG00000100564.8	14	67600286	67600287	0.1049	rs11158686	3.14	rs4902493	0.035699	5.9	-0.7917	368	3	lasso	0.051	4.6e-08	-0.90363	0.366	Blood	1	0.687959
ENSG00000135631.16	2	73156720	73156721	0.0866	rs546576	-2.42	rs6727919	0.080532	6.99	-0.9034	264	1	top1	0.081	5.1e-12	-0.90339	0.366	Blood	1	0.687959
ENSG00000073578.16	5	218240	218241	0.1631	rs7709758	2.56	rs7701452	0.165	-9.86	-0.6364	289	29	enet	0.18	2e-25	0.9031	0.366	Blood	1	0.687959
ENSG00000198502.5	6	32530286	32530287	0.8089	rs429150	8	rs9271055	0.53142	9.54	0.0088	262	262	susie	0.6	2.5e-36	-0.9034	0.366	Caudate	1	0.687959
ENSG00000260461.1	10	103879760	103879761	0.339	rs4918016	-4.29	rs11191841	0.16089	-5.8	0.90476	419	1	top1	0.16	7e-09	-0.90476	0.366	Cerebellum	1	0.687959
ENSG00000213995.11	13	110622215	110622216	0.4782	rs6492325	-4.97	rs2765341	0.262634	7.05	-0.9032	730	1	top1	0.26	3.4e-14	-0.9032	0.366	Cerebellum	1	0.687959
ENSG00000108883.12	17	44899661	44899662	0.3011	rs11079199	4.68	rs2231647	0.015635	-4.2	-0.1818	367	367	susie	0.051	0.0011	0.90438	0.366	Cerebellum	1	0.687959
ENSG00000188086.13	3	46744754	46744755	0.4713	rs17079097	3.32	rs6810260	0.247452	6.97	-0.9032	336	1	top1	0.25	2.3e-13	-0.9032	0.366	Cerebellum	1	0.687959
ENSG00000112977.15	5	10761271	10761272	0.3841	rs11741626	-4.23	rs410608	0.229	6.8	0	627	627	susie	0.27	1.4e-14	-0.9031	0.366	Cerebellum	1	0.687959
ENSG00000132906.17	1	15526533	15526534	0.254	rs742362	3.7	rs6667862	0.03706	-4.67	-0.81818	506	506	susie	0.096	4.5e-05	0.90356	0.366	Cerebellar.Hemisphere	1	0.687959
ENSG00000110042.7	11	59171429	59171430	0.179	rs11229994	2.32	rs6591507	0.081243	4.46	0.90335	335	1	top1	0.081	0.00017	0.9033	0.366	Cerebellar.Hemisphere	1	0.687959
ENSG00000270061.1	12	123970343	123970344	0.3347	rs11057574	-3.03	rs924417	-0.006292	-3.43	0.7202	433	433	susie	0.031	0.015	-0.905	0.366	Frontal.Cortex	1	0.687959
ENSG00000274528.1	15	52018031	52018032	0.1819	rs41408650	2.41	rs12909184	0.00592	3.55	-0.1276	378	378	susie	0.042	0.0056	0.90324	0.366	Frontal.Cortex	1	0.687959
ENSG00000089063.14	20	5113102	5113103	0.3567	rs17777402	-3.32	rs2326588	0.2108	-6.76	0.6414	600	600	susie	0.22	1.2e-11	-0.9044	0.366	Nucleus.Accumbens	1	0.687959
ENSG00000188086.13	3	46744754	46744755	0.4299	rs17079097	3.32	rs6810260	0.2813	7.31	-0.9032	336	1	top1	0.28	9.7e-15	-0.9032	0.366	Nucleus.Accumbens	1	0.687959
ENSG00000206535.7	3	100401398	100401399	0.3651	rs10511178	2.77	rs277646	0.23772	6.82	-0.9037	402	1	top1	0.24	2e-12	-0.9037	0.366	Nucleus.Accumbens	1	0.687959
ENSG00000070882.12	7	24981633	24981634	0.2237	rs917263	-4.53	rs10242160	0.035328	4	0.4379	604	9	lasso	0.039	0.0044	0.90439	0.366	Nucleus.Accumbens	1	0.687959
ENSG00000181264.8	11	120325128	120325129	0.1943	rs1790471	3.61	rs7115714	0.04125	4.31	-0.7727	551	551	susie	0.043	0.0056	-0.9041	0.366	Putamen	1	0.687959
ENSG00000096063.15	6	35921341	35921342	0.14	rs1475774	3.65	rs879667	0.102944	4.7	0.9034	417	1	top1	0.1	3.1e-05	0.9034	0.366	Putamen	1	0.687959
ENSG00000165929.12	14	91867535	91867536	0.4201	rs3814837	-2.83	rs2402074	0.382	8.43	-0.7128	458	458	susie	0.39	4e-21	-0.90381	0.36609	Nucleus.Accumbens	1	0.688086
ENSG00000154310.16	3	171460407	171460408	0.3113	rs9862688	3	rs2172390	-0.007329	-3.57	0.0289	452	9	lasso	0.036	0.033	-0.90375	0.36613	Substantia.Nigra	1	0.68812
ENSG00000183527.11	21	39183850	39183851	0.2573	rs2836753	4.17	rs7279497	0.1818	5.86	1.4348	637	8	enet	0.19	1.6e-09	0.9036	0.3662	Caudate	1	0.68821
ENSG00000279636.2	14	58288032	58288033	0.403	rs8015634	-2.83	rs1960502	0.00629	3.41	1.1931	447	447	susie	0.086	0.0018	0.9035	0.36629	Substantia.Nigra	1	0.688338
ENSG00000213995.11	13	110622215	110622216	0.56	rs6492325	-4.98	rs2765341	0.08768	4.7	-0.9032	721	1	top1	0.088	0.00029	-0.9032	0.366406	ACC	1	0.688473
ENSG00000213995.11	13	110622215	110622216	0.476	rs6492325	-4.97	rs2765341	0.178503	5.48	-0.9032	729	1	top1	0.18	2.1e-08	-0.9032	0.366406	Cerebellar.Hemisphere	1	0.688473
ENSG00000268442.1	19	24163424	24163425	0.237	rs17687371	-2.15	rs10500223	0.05746	4.21	-0.5667	134	134	susie	0.072	0.00054	-0.9029	0.366564	Hippocampus	1	0.68872
ENSG00000233926.1	9	81689712	81689713	0.421	rs815865	3.43	rs6559647	-0.009954	-3.14	0.3635	379	379	susie	-0.0085	0.68	-0.9027	0.36668	Substantia.Nigra	1	0.68872
ENSG00000125885.13	20	5950651	5950652	0.459	rs910700	2.83	rs454422	0.05421	-5.19	-0.7486	600	600	susie	0.095	0.00047	0.90267	0.366699	Spine	1	0.68872
ENSG00000281721.1	13	80011076	80011077	0.544	rs496932	4.22	rs9545302	0.3525	6.94	1.3876	380	11	enet	0.36	1.2e-14	0.9025	0.366797	ACC	1	0.68872
ENSG00000213938.3	2	199659550	199659551	0.3967	rs7579004	5.6	rs1523816	0.111682	-4.51	0.101	276	33	enet	0.15	3.1e-07	0.90226	0.36692	Putamen	1	0.68872
ENSG00000104490.17	8	102124906	102124907	0.2288	rs4734636	4.55	rs6995105	0.077232	4.72	-0.9021	484	1	top1	0.077	8.2e-05	-0.90212	0.366991	Cortex	1	0.68872
ENSG00000198919.12	3	108589681	108589682	0.1649	rs16854924	2.97	rs13059124	0.177478	10.38	-1.08	441	441	susie	0.19	5e-27	-0.9027	0.367	Blood	1	0.68872
ENSG00000151812.14	14	57982193	57982194	0.2012	rs8015634	-2.83	rs238402	0.12217	-5.72	-0.9022	437	437	susie	0.14	1.1e-07	0.90183	0.367	Cerebellum	1	0.68872
ENSG00000186231.16	6	96924619	96924620	0.1367	rs9400737	5.04	rs4839693	0.024457	-4.11	-0.9015	391	1	top1	0.024	0.018	0.90152	0.367	Cerebellum	1	0.68872
ENSG00000242593.5	7	124049131	124049132	0.5359	rs2108764	4.23	rs10224465	0.242454	-6.84	-0.04	395	41	enet	0.37	1.1e-20	-0.90192	0.367	Cerebellum	1	0.68872
ENSG00000196914.8	11	120336913	120336914	0.237	rs1790471	3.63	rs7115714	0.205861	-5.74	-0.77273	544	2	lasso	0.21	1e-09	0.9027	0.367	Cerebellar.Hemisphere	1	0.68872
ENSG00000089177.18	20	16573433	16573434	0.482	rs6080493	2.92	rs13044683	0.246169	-6.39	0.4767	761	761	susie	0.25	2.3e-11	-0.903	0.367	Cerebellar.Hemisphere	1	0.68872
ENSG00000180071.19	9	38620659	38620660	0.2474	rs6476727	2.53	rs12337623	0.007513	-3	0.9007	376	376	susie	0.013	0.083	-0.9021	0.367	Cerebellar.Hemisphere	1	0.68872
ENSG00000197568.13	1	70354804	70354805	0.5634	rs2291777	-4.878	rs7536099	0.407	-8.85	0.77784	413	3	lasso	0.42	4.5e-23	-0.9019	0.367	Cortex	1	0.68872
ENSG00000123685.8	1	212699984	212699985	0.3245	rs12568314	3.818	rs2221593	0.082	4.88	-1.16475	434	55	enet	0.16	1e-08	-0.9012	0.367	Cortex	1	0.68872
ENSG00000132122.11	1	48472207	48472208	0.215	rs12747763	5.83	rs3767618	0.172	-5.36	0.8359	464	464	susie	0.18	5.8e-08	-0.9016	0.367	Hippocampus	1	0.68872
ENSG00000239389.7	5	140882642	140882643	0.2266	rs2337515	3.82	rs251379	0.100006	4.37	-0.8233	382	382	susie	0.1	3.9e-05	-0.902	0.367	Hippocampus	1	0.68872
ENSG00000228288.6	1	202810953	202810954	0.1397	rs2270541	2.67	rs1141108	0.104087	4.75	0.71304	446	446	susie	0.11	1.8e-06	0.90179	0.367	Nucleus.Accumbens	1	0.68872
ENSG00000137710.14	11	110296721	110296722	0.1514	rs2716052	-3.25	rs7945071	0.07258	-4.37	-1.7778	388	7	lasso	0.1	8.4e-06	0.9024	0.367	Nucleus.Accumbens	1	0.68872
ENSG00000211643.2	22	22318726	22318727	0.44	rs17821866	-4.37	rs4277621	0.16758	5.61	-0.923	349	349	susie	0.25	9.3e-09	-0.902	0.367	Spine	1	0.68872
ENSG00000278416.1	7	75359549	75359550	0.509	rs12532457	-3.03	rs12535903	-0.00791	3.14	-0.131579	159	54	enet	0.066	0.0032	0.902769	0.367	Spine	1	0.68872
ENSG00000163016.9	2	73644918	73644919	0.163	rs6546891	2.44	rs6546856	0.0314	4.19	-1.00107	345	9	lasso	0.044	0.0049	-0.902	0.367045	Frontal.Cortex	1	0.688731
ENSG00000160282.13	21	46155566	46155567	0.597	rs7277210	-3.4	rs4818826	0.198765	-6.25	-1.6958	495	495	susie	0.35	3e-16	0.902	0.36705	Frontal.Cortex	1	0.688731
ENSG00000230212.6	21	36126639	36126640	0.297	rs880221	-3.05	rs9984471	-0.002441	3.27	1.86731	499	20	enet	0.043	0.0054	0.9016	0.367283	Cerebellar.Hemisphere	1	0.689127
ENSG00000105499.13	19	48110816	48110817	0.3483	rs12985868	-3.08	rs380359	0.0505	4.29	-0.7319	512	6	lasso	0.18	2e-08	-0.9013	0.367426	Hypothalamus	1	0.689354
ENSG00000105668.7	19	35666515	35666516	0.3909	rs11878345	-2.92	rs11882996	0.224	6.03	-0.60714	451	23	enet	0.24	2.9e-11	-0.90107	0.36755	Frontal.Cortex	1	0.689396
ENSG00000135912.10	2	218710844	218710845	0.0939	rs11236	-3.82	rs7607369	0.050854	3.95	0.90095	375	1	top1	0.051	0.0026	0.901	0.367615	Cerebellar.Hemisphere	1	0.689396
ENSG00000225510.2	13	53199980	53199981	0.14	rs11617841	4.04	rs2208989	0.021024	4.03	0.3333	521	7	lasso	0.028	0.014	0.9007	0.367723	Nucleus.Accumbens	1	0.689396
ENSG00000165006.13	9	34179004	34179005	0.1137	rs13297645	-2.61	rs11788425	0.02296	3.65	0.9091	320	6	enet	0.051	0.0032	0.9007	0.36773	Hippocampus	1	0.689396
ENSG00000103966.10	15	41972577	41972578	0.1864	rs16972507	3.03	rs8043408	0.125244	8.48	0.9364	427	4	lasso	0.13	1.8e-18	0.90023	0.368	Blood	1	0.689396
ENSG00000188511.12	22	49657541	49657542	0.3193	rs9616393	-4.61	rs7288869	0.202204	-6.52	-0.75	653	653	susie	0.21	1.1e-10	0.89992	0.368	Caudate	1	0.689396
ENSG00000137968.16	1	75611115	75611116	0.2648	rs11162571	4.3	rs17303788	0.189232	6.26	0.9	422	1	top1	0.19	2.7e-10	0.9	0.368	Cerebellum	1	0.689396
ENSG00000174437.16	12	110280755	110280756	0.2051	rs3026416	2.92	rs11612572	0.106818	5.1	0.90476	243	243	susie	0.12	6.5e-07	0.90013	0.368	Cerebellum	1	0.689396
ENSG00000258289.8	14	64914360	64914361	0.78	rs7159888	-3.33	rs10151701	0.62591	10.11	0.8148	492	33	enet	0.64	1.5e-36	0.9002	0.368	Cerebellar.Hemisphere	1	0.689396
ENSG00000197322.3	17	34579368	34579369	0.2133	rs11658989	-3.3	rs887231	0.002936	-4.02	-0.5	601	54	enet	0.027	0.022	0.9008	0.368	Cerebellar.Hemisphere	1	0.689396
ENSG00000145569.5	5	14581774	14581775	0.1693	rs26286	3.64	rs32808	0.03428	4.24	-0.54593	494	494	susie	0.037	0.0088	-0.90088	0.368	Cerebellar.Hemisphere	1	0.689396
ENSG00000272514.5	6	87407982	87407983	0.2511	rs16878128	3.49	rs6940716	0.13073	5.71	1.0572	422	422	susie	0.14	7.4e-08	0.9	0.368	Cortex	1	0.689396
ENSG00000132122.11	1	48472207	48472208	0.2058	rs12747763	5.83	rs3767618	0.172144	-5.57	0.83592	464	464	susie	0.17	3.7e-08	-0.900701	0.368	Frontal.Cortex	1	0.689396
ENSG00000159063.12	11	78139659	78139660	0.4338	rs866901	5.1	rs10899436	0.27091	6.75	-1.0909	340	340	susie	0.27	1.2e-12	-0.89992	0.368	Frontal.Cortex	1	0.689396
ENSG00000224497.1	20	35544746	35544747	0.5195	rs619865	-3.82	rs6119625	0.4286	8.22	-0.9	314	1	top1	0.43	8.5e-21	-0.9	0.368	Frontal.Cortex	1	0.689396
ENSG00000114744.8	3	149752498	149752499	0.3543	rs4681495	-2.68	rs9843784	0.223401	6.58	-0.6364	477	23	enet	0.25	1.6e-11	-0.9002	0.368	Frontal.Cortex	1	0.689396
ENSG00000123739.10	4	109730076	109730077	0.372	rs10018930	-2.44	rs11728699	0.230743	-6.55	0.7727	393	17	enet	0.29	1.2e-12	-0.901	0.368	Hippocampus	1	0.689396
ENSG00000254675.1	11	78022932	78022933	0.4083	rs866901	5.1	rs4378419	0.217329	-6.19	-0.9091	348	348	susie	0.22	4.8e-10	0.9007	0.368	Hypothalamus	1	0.689396
ENSG00000103044.10	16	69105563	69105564	0.2002	rs16958594	-3.115	rs10500548	0.027806	4.18	-1.4773	309	6	lasso	0.081	5.8e-05	-0.90069	0.368	Nucleus.Accumbens	1	0.689396
ENSG00000171295.12	19	11814283	11814284	0.1358	rs34095	3.17	rs7253875	0.072138	-4.51	0.83986	319	4	lasso	0.078	8.7e-05	-0.89965	0.368	Nucleus.Accumbens	1	0.689396
ENSG00000159788.18	4	3314146	3314147	0.323	rs16844401	-3.58	rs4690098	0.107649	-5.25	1.61943	406	7	lasso	0.12	1.1e-06	-0.9001	0.368	Nucleus.Accumbens	1	0.689396
ENSG00000250673.2	4	146214514	146214515	0.3266	rs10213552	-3.7	rs6537402	0.194319	5.51	1.3216	359	25	enet	0.22	7.5e-10	0.8998	0.368	Putamen	1	0.689396
ENSG00000187616.4	9	133528611	133528612	0.4417	rs7047706	3.03	rs2073872	0.06783	-4.59	1.3694	579	8	enet	0.099	4.6e-05	-0.8994	0.368	Putamen	1	0.689396
ENSG00000197568.13	1	70354804	70354805	0.351	rs2291777	-4.88	rs7536099	0.112872	-4.7	0.7749	412	412	susie	0.15	9.7e-06	-0.9007	0.368	Spine	1	0.689396
ENSG00000157578.13	21	39445802	39445803	0.518	rs2837129	3.73	rs9983435	0.12485	5.86	-0.47723	682	682	susie	0.26	2.5e-09	-0.90016	0.368	Spine	1	0.689396
ENSG00000079432.7	19	42268536	42268537	0.2189	rs16975660	-1.96	rs3810148	0.051926	3.47	-0.9	175	1	top1	0.052	0.00097	-0.9	0.36812	Cerebellum	1	0.68958
ENSG00000105499.13	19	48110816	48110817	0.338	rs12985868	-3.08	rs380359	0.054646	4.53	-0.8101	511	7	lasso	0.093	6.4e-05	-0.8994	0.36844	Cerebellar.Hemisphere	1	0.690138
ENSG00000156170.12	8	94895766	94895767	0.1474	rs11776206	2.2	rs4735336	0.062382	-4.63	-0.5847	456	456	susie	0.071	0.00016	0.89849	0.368926	Cortex	1	0.690607
ENSG00000151176.7	12	113358565	113358566	0.0742	rs2075387	-3.92	rs1426449	0.00738	-3.63	-0.8979	501	1	top1	0.0074	0.024	0.8979	0.369	Blood	1	0.690607
ENSG00000133962.7	14	91779069	91779070	0.1586	rs10149504	-3.03	rs17127634	0.016676	4.94	1.3401	462	8	lasso	0.078	1.3e-11	0.89792	0.369	Blood	1	0.690607
ENSG00000215302.8	15	30470778	30470779	0.1031	rs16956362	-2.31	rs4779777	0.046593	-6	0.2273	134	134	susie	0.065	5.2e-10	0.89817	0.369	Blood	1	0.690607
ENSG00000130363.11	6	159000186	159000187	0.2823	rs9456400	-2.57	rs10455840	0.13651	-9.43	1.3521	543	543	susie	0.17	6.2e-25	-0.8991	0.369	Blood	1	0.690607
ENSG00000106069.21	7	29122273	29122274	0.1901	rs2282907	-2.73	rs245881	0.091167	-7.74	1.2266	724	724	susie	0.095	6.5e-14	-0.89848	0.369	Blood	1	0.690607
ENSG00000155893.12	3	141228725	141228726	0.2435	rs6765857	2.59	rs4683592	0.000122	-3.36	1.1432	400	28	enet	0.0069	0.14	-0.898	0.369	Caudate	1	0.690607
ENSG00000178974.9	14	55271308	55271309	0.298	rs12892022	-3.45	rs8003279	0.03899	3.91	1.625	375	36	enet	0.059	0.0012	0.8986	0.369	Cerebellar.Hemisphere	1	0.690607
ENSG00000070950.9	3	8963772	8963773	0.2109	rs3898760	4.77	rs369032	0.078347	-4.15	-0.087	722	5	lasso	0.1	2.7e-05	-0.8979	0.369	Frontal.Cortex	1	0.690607
ENSG00000205583.13	7	75359256	75359257	0.3802	rs12532457	-3.03	rs1167802	0.085	4.74	-0.7334	159	35	enet	0.17	1.4e-07	-0.8987	0.369	Hippocampus	1	0.690607
ENSG00000249786.7	3	15449993	15449994	0.1578	rs6808450	-2.55	rs12494163	0.0964	4.45	0.899	372	1	top1	0.096	4.7e-05	0.899	0.369	Hypothalamus	1	0.690607
ENSG00000178015.4	5	95620077	95620078	0.1319	rs253715	-3.56	rs2194051	0.027145	3.99	-1.7813	405	405	susie	0.034	0.0073	-0.89807	0.369	Nucleus.Accumbens	1	0.690607
ENSG00000005884.17	17	50055967	50055968	0.3219	rs2250422	-2.63	rs2269772	0.127049	-4.88	-0.8974	410	1	top1	0.13	3.6e-06	0.8974	0.369	Putamen	1	0.690607
ENSG00000255389.1	6	111599874	111599875	0.849	rs1405530	-2.65	rs13210247	0.258478	-7.53	-0.814	435	435	susie	0.52	3.3e-26	0.8976	0.369	Putamen	1	0.690607
ENSG00000124588.19	6	2993930	2993931	0.5761	rs6596966	3.43	rs6920375	0.201254	-6.45	0.6957	680	16	enet	0.29	2.1e-13	-0.8975	0.369444	Hypothalamus	1	0.691397
ENSG00000166664.13	15	30393848	30393849	0.385	rs8040523	1.93	rs4779759	0.13685	4.4	0.0769	134	23	enet	0.19	9e-07	0.8971	0.369656	Spine	1	0.691692
ENSG00000189171.14	1	153631359	153631360	0.4477	rs2455010	2.71	rs28754733	0.294	7.01	-0.6178	404	13	enet	0.33	1.3e-13	-0.89617	0.37	ACC	1	0.691692
ENSG00000230869.1	10	45678691	45678692	0.2815	rs4948983	2.77	rs10761581	0.051997	6.87	1.5	234	49	enet	0.15	9e-22	0.89676	0.37	Blood	1	0.691692
ENSG00000253818.1	22	22404206	22404207	0.6087	rs17821866	-4.37	rs11702992	0.454794	16.05	0.8966	338	1	top1	0.45	1.8e-75	0.8966	0.37	Blood	1	0.691692
ENSG00000271892.1	5	17107788	17107789	0.1541	rs298558	-3.14	rs632754	0.117	8.27	0.8351	430	430	susie	0.12	4.1e-17	0.8969	0.37	Blood	1	0.691692
ENSG00000087365.15	11	66050728	66050729	0.6705	rs17494956	3.66	rs1203998	0.44754	-9.35	-0.86665	357	7	lasso	0.46	6.4e-27	0.8961	0.37	Cerebellum	1	0.691692
ENSG00000028203.17	12	95217745	95217746	0.1982	rs6538534	4	rs249180	0.090555	4.66	0.89571	608	1	top1	0.091	1.6e-05	0.89571	0.37	Cerebellum	1	0.691692
ENSG00000112852.6	5	141094577	141094578	0.3271	rs2337515	3.82	rs12521934	0.106	5.15	-1.27586	435	17	enet	0.11	1.6e-06	-0.8962	0.37	Cerebellum	1	0.691692
ENSG00000237422.1	9	91119559	91119560	0.2779	rs753593	-3.11	rs914925	0.003	-4.2	0.4348	557	557	susie	0.084	3.1e-05	-0.8969	0.37	Cerebellum	1	0.691692
ENSG00000104450.12	8	100157905	100157906	0.6082	rs10505002	-2.97	rs16898244	0.27514	7.11	1.6357	369	73	enet	0.37	1.8e-17	-0.8967	0.37	Cerebellar.Hemisphere	1	0.691692
ENSG00000121716.20	7	100352175	100352176	0.5996	rs7778571	3.89	rs6955367	0.657292	11.05	1	294	294	susie	0.66	7.7e-45	0.89653	0.37	Cortex	1	0.691692
ENSG00000120322.3	5	141177789	141177790	0.5526	rs2337515	3.82	rs1528587	0.31314	7.09	-1.6154	445	445	susie	0.35	1.3e-16	-0.8972	0.37	Frontal.Cortex	1	0.691692
ENSG00000143674.10	1	233327767	233327768	0.37	rs10910157	3.05	rs10489691	0.198	5.62	0.8966	598	1	top1	0.2	7.3e-09	0.8966	0.37	Hippocampus	1	0.691692
ENSG00000002919.14	17	48103356	48103357	0.1164	rs11650451	-4.23	rs2109984	0.079112	-4.31	0.8967	445	1	top1	0.079	7.4e-05	-0.8967	0.37	Nucleus.Accumbens	1	0.691692
ENSG00000143674.10	1	233327767	233327768	0.2118	rs10910157	3.05	rs10489691	0.188038	5.6	0.8966	594	1	top1	0.19	1.3e-08	0.89655	0.37	Putamen	1	0.691692
ENSG00000164615.4	5	134738500	134738501	0.6304	rs6877546	-2.86	rs17167632	0.591664	9.66	0.8286	296	6	lasso	0.61	1.6e-32	0.89646	0.37	Putamen	1	0.691692
ENSG00000213077.5	17	18526845	18526846	0.3028	rs854777	5.14	rs28364628	0.018141	-3.84	-0.8965	291	1	top1	0.018	0.096	0.8965	0.37	Substantia.Nigra	1	0.691692
ENSG00000170469.10	5	139404087	139404088	0.285	rs355158	-2.37	rs3924257	0.08017	3.77	0.65683	272	5	lasso	0.1	0.00074	0.8956	0.37	Substantia.Nigra	1	0.691692
ENSG00000000457.13	1	169894266	169894267	0.2012	rs3917792	2.7	rs2205845	0.122843	4.89	-0.8963	552	1	top1	0.12	1.5e-06	-0.896332	0.370076	Caudate	1	0.691793
ENSG00000063854.12	16	1826939	1826940	0.56	rs9930956	-4.25	rs104843	0.33497	6.32	0.3416	471	471	susie	0.35	4.3e-11	0.8957	0.370415	Substantia.Nigra	1	0.692385
ENSG00000259905.5	15	24493136	24493137	0.4519	rs11161151	3.05	rs7165906	0.149509	-5.78	-0.5385	322	11	lasso	0.21	3.6e-09	0.89481	0.370887	Hippocampus	1	0.692816
ENSG00000166796.11	11	18412306	18412307	0.556	rs2037868	3.09	rs4757650	0.48881	7.75	-0.88235	445	445	susie	0.49	4.1e-19	-0.8939	0.371	Amygdala	1	0.692816
ENSG00000093167.17	3	37176531	37176532	0.1821	rs1543226	-3.25	rs6796088	0.10924	4.69	-0.9318	425	425	susie	0.15	7.7e-06	-0.8951	0.371	Amygdala	1	0.692816
ENSG00000152127.8	2	134119982	134119983	0.1104	rs842362	4.08	rs12464954	0.024718	5.56	-0.1215	594	594	susie	0.043	5.3e-07	0.89371	0.371	Blood	1	0.692816
ENSG00000174255.6	3	114237577	114237578	0.052	rs7611535	4.41	rs1354350	0.035818	4.69	0.89388	388	1	top1	0.036	4e-06	0.89388	0.371	Blood	1	0.692816
ENSG00000258789.1	14	88551596	88551597	0.2912	rs17124552	-3.36	rs7160647	0.19729	-6.31	-0.8261	449	9	lasso	0.25	2.4e-12	0.8951	0.371	Caudate	1	0.692816
ENSG00000097046.12	1	91500892	91500893	0.5732	rs613574	3.7	rs13447526	0.450595	-8.47	-0.85714	541	11	lasso	0.46	1.3e-22	0.89439	0.371	Cerebellar.Hemisphere	1	0.692816
ENSG00000271020.1	3	33797680	33797681	0.0822	rs985463	4.25	rs4287872	0.0183	3.46	0.913	354	12	lasso	0.046	0.0041	-0.8939	0.371	Cerebellar.Hemisphere	1	0.692816
ENSG00000109736.14	4	2934858	2934859	0.1302	rs846253	-3.1	rs1313772	0.0417	4.16	0.89485	370	1	top1	0.042	0.0059	0.89485	0.371	Cerebellar.Hemisphere	1	0.692816
ENSG00000148225.15	9	113340297	113340298	0.3915	rs11794056	-4.32	rs10817477	0.122609	-5.37	-0.9348	600	600	susie	0.14	6.3e-07	0.8947	0.371	Cerebellar.Hemisphere	1	0.692816
ENSG00000233319.1	10	130132240	130132241	0.2984	rs2771227	-3.91	rs12415867	0.06815	4.91	-2.4242	629	33	enet	0.094	1.4e-05	-0.8938	0.371	Cortex	1	0.692816
ENSG00000267731.1	17	68189883	68189884	0.3238	rs7350925	-3.55	rs7210299	0.068857	4.82	-1.8109	341	22	enet	0.17	3.3e-09	-0.8939	0.371	Cortex	1	0.692816
ENSG00000275897.1	17	50475818	50475819	0.2349	rs4626	-4.43	rs8082089	0.01553	-3.8	0.7826	462	462	susie	0.022	0.037	-0.89505	0.371	Frontal.Cortex	1	0.692816
ENSG00000131370.15	3	15341367	15341368	0.2018	rs6808450	-2.55	rs13100398	0.0473	4.02	-0.8949	421	1	top1	0.047	0.0037	-0.8949	0.371	Hypothalamus	1	0.692816
ENSG00000111666.10	12	101696946	101696947	0.3301	rs11829258	3.32	rs2041150	0.077063	-4.36	0.0959	481	23	enet	0.086	3.7e-05	0.89409	0.371	Nucleus.Accumbens	1	0.692816
ENSG00000106404.13	7	101238819	101238820	0.494	rs848650	-3.91	rs1468358	0.29653	6.05	-0.047274	397	47	enet	0.36	6e-13	-0.894149	0.371	Spine	1	0.692816
ENSG00000169783.12	15	77820899	77820900	0.3447	rs11072662	-7.48	rs884141	0.14338	-5.97	-0.22727	406	28	enet	0.19	9.9e-09	-0.8944	0.371083	Putamen	1	0.692903
ENSG00000147677.10	8	116766924	116766925	0.3689	rs2921722	4.15	rs4876647	-0.0073	-3.37	3.6879	428	6	lasso	0.00012	0.32	-0.89443	0.371091	Amygdala	1	0.692903
ENSG00000184164.14	22	49918166	49918167	0.302	rs9616393	-4.61	rs9616380	0.16417	5.27	-3.143	440	33	enet	0.18	2.6e-08	-0.8941	0.371273	Hippocampus	1	0.693201
ENSG00000266916.5	19	37506980	37506981	0.1577	rs856299	-3.95	rs11673344	0.035737	4.3	1.118	275	275	susie	0.054	0.00079	0.894	0.371343	Cerebellum	1	0.69329
ENSG00000228793.1	6	3624746	3624747	0.682	rs6596966	3.43	rs226953	0.337404	-6.49	0.9272	607	607	susie	0.34	2.2e-12	-0.8932	0.37174	Amygdala	1	0.69373
ENSG00000171033.12	8	78516138	78516139	0.129	rs17485419	3.52	rs7002843	0.131	-8.66	-0.8929	339	1	top1	0.13	6.2e-19	0.89286	0.37193	Blood	1	0.69373
ENSG00000184206.11	15	84235772	84235773	0.3705	rs6603018	2.35	rs3762169	0.12939	5.38	-0.8929	201	1	top1	0.13	2.4e-07	-0.89286	0.371934	Cerebellum	1	0.69373
ENSG00000184206.11	15	84235772	84235773	0.3458	rs6603018	2.35	rs3762169	0.29614	7.05	-0.89286	201	1	top1	0.3	1.3e-13	-0.8929	0.371934	Hypothalamus	1	0.69373
ENSG00000258289.8	14	64914360	64914361	0.417	rs7159888	-3.28	rs10151701	0.28432	6.06	0.8148	491	491	susie	0.29	1.2e-10	0.8935	0.372	Amygdala	1	0.69373
ENSG00000247572.7	5	81301559	81301560	0.8375	rs436064	-3.59	rs6893467	0.197306	6.28	-0.5926	462	462	susie	0.42	1e-15	-0.8921	0.372	Amygdala	1	0.69373
ENSG00000162639.15	1	108661525	108661526	0.0566	rs12569030	2.55	rs2804253	0.0408	-5.3	0.7317	303	303	susie	0.044	3.6e-07	-0.89289	0.372	Blood	1	0.69373
ENSG00000166228.8	10	70888783	70888784	0.0685	rs12784923	3.18	rs12256932	0.003917	4.38	0.6522	682	682	susie	0.0066	0.031	0.89249	0.372	Blood	1	0.69373
ENSG00000156711.16	6	36127808	36127809	0.0469	rs1475774	3.65	rs851019	0.016515	4.46	0.7727	370	370	susie	0.02	0.00052	0.8926	0.372	Blood	1	0.69373
ENSG00000255642.1	12	63822156	63822157	0.2034	rs11175239	3.13	rs7308850	0.107636	4.62	0.89286	293	1	top1	0.11	6.6e-06	0.8929	0.372	Caudate	1	0.69373
ENSG00000002919.14	17	48103356	48103357	0.1494	rs11650451	-4.23	rs2109984	0.166	-5.59	0.8933	444	1	lasso	0.17	9e-09	-0.8933	0.372	Caudate	1	0.69373
ENSG00000152822.13	6	146027781	146027782	0.115	rs9497461	-3.23	rs854144	0.004985	-3.43	1.4348	260	19	enet	0.017	0.047	-0.8933	0.372	Caudate	1	0.69373
ENSG00000229447.2	1	31263680	31263681	0.2494	rs10798817	3.81	rs951545	0.045013	-4.16	0.8065	418	30	enet	0.076	7.6e-05	0.89333	0.372	Cerebellum	1	0.69373
ENSG00000165501.16	14	49599164	49599165	0.173	rs7153306	-3.42	rs2354445	0.01895	-3.78	-0.6819	384	39	enet	0.069	0.00052	0.8933	0.372	Cerebellar.Hemisphere	1	0.69373
ENSG00000148308.17	9	133030674	133030675	0.3572	rs306547	3.24	rs563864	0.16876	-5.56	0.6522	508	53	enet	0.18	1.3e-08	-0.8921	0.372	Cerebellar.Hemisphere	1	0.69373
ENSG00000278921.2	5	112419582	112419583	0.3913	rs6894036	-4	rs456491	0.201974	-6.35	0.6901	412	412	susie	0.23	3.4e-12	0.89346	0.372	Nucleus.Accumbens	1	0.69373
ENSG00000198502.5	6	32530286	32530287	0.769	rs429150	8	rs9271055	0.53869	9.09	0.0088	262	262	susie	0.55	2e-28	-0.8924	0.372	Putamen	1	0.69373
ENSG00000136205.16	7	47582557	47582558	0.2632	rs3210894	2.75	rs4724564	0.00572	3.95	1.4583	561	561	susie	0.079	0.00026	0.89277	0.372	Putamen	1	0.69373
ENSG00000164251.4	5	76818932	76818933	0.372	rs17748939	2.98	rs4703719	-0.005941	3.88	-0.8636	555	555	susie	0.0018	0.27	-0.8923	0.372	Spine	1	0.69373
ENSG00000259762.1	15	85752900	85752901	0.2633	rs1496882	-3.58	rs16940997	0.03106	4.28	1.33333	559	21	enet	0.11	1.4e-05	0.8924	0.372191	Hypothalamus	1	0.694045
ENSG00000269235.1	19	51949133	51949134	0.2293	rs12608629	3.43	rs8105910	0.029656	3.94	-0.0558	621	9	lasso	0.061	0.00038	0.8922	0.372292	Cerebellum	1	0.694191
ENSG00000120669.15	13	36214614	36214615	0.5147	rs8000458	3.28	rs943893	0.513393	9.42	-0.7408	539	539	susie	0.6	4.2e-36	-0.8919	0.372448	Caudate	1	0.694441
ENSG00000226891.7	1	65002488	65002489	0.256	rs1764319	2.96	rs1011210	0.0876	-4.42	-2.0398	451	33	enet	0.1	7.6e-05	0.8913	0.373	ACC	1	0.6946
ENSG00000160194.17	21	42879643	42879644	0.312	rs13048709	2.84	rs8131547	0.00583	4.02	-1.1364	519	519	susie	0.098	0.00031	-0.891	0.373	Amygdala	1	0.6946
ENSG00000139505.11	13	25288008	25288009	0.1277	rs2025409	-3.64	rs4312169	0.076553	7.56	-0.1947	489	13	enet	0.11	1.7e-16	-0.8907	0.373	Blood	1	0.6946
ENSG00000100505.13	14	51096060	51096061	0.128	rs3759525	-3.52	rs10135768	0.066429	-7.05	1.1544	606	18	enet	0.093	1.2e-13	-0.89063	0.373	Blood	1	0.6946
ENSG00000138942.15	22	31160192	31160193	0.1123	rs7285683	4.69	rs5753632	0.133178	9.29	0.5417	364	24	enet	0.14	2.7e-20	0.8908	0.373	Blood	1	0.6946
ENSG00000135862.5	1	183023459	183023460	0.3608	rs512189	-2.95	rs10752898	0.483896	9.56	-1.0283	440	11	lasso	0.49	7e-29	-0.89131	0.373	Cerebellum	1	0.6946
ENSG00000159111.12	17	47831533	47831534	0.8593	rs11650451	-4.23	rs12602461	0.385082	-8.67	0.6596	383	383	susie	0.49	1.5e-29	-0.89055	0.373	Cerebellum	1	0.6946
ENSG00000188878.19	17	75941055	75941056	0.2993	rs881564	3.75	rs1135889	0.172426	6.44	0.5769	400	7	lasso	0.2	1.2e-10	0.89057	0.373	Cerebellum	1	0.6946
ENSG00000183230.16	10	67696168	67696169	0.2805	rs7101093	-2.62	rs7081671	-0.004591	-3.03	-1.9663	327	327	susie	0.037	0.0093	0.8911	0.373	Cerebellar.Hemisphere	1	0.6946
ENSG00000266490.1	17	30792371	30792372	0.6851	rs12449302	-3.57	rs1808257	0.251427	6.65	1.2	269	34	lasso	0.27	2.1e-12	0.8909	0.373	Cerebellar.Hemisphere	1	0.6946
ENSG00000124406.16	4	42657104	42657105	0.2196	rs6447133	4.89	rs6832142	0.00867	3.64	-2.30457	483	483	susie	0.015	0.071	-0.89004	0.373	Cerebellar.Hemisphere	1	0.6946
ENSG00000228793.1	6	3624746	3624747	0.4354	rs6596966	3.43	rs2492	0.23796	-6.94	1	609	15	enet	0.31	2.4e-16	-0.8915	0.373	Cortex	1	0.6946
ENSG00000165055.15	7	128476728	128476729	0.3842	rs1044226	4.1	rs10225988	0.0714	4.84	-1.564	380	21	enet	0.2	2.4e-09	-0.8917	0.373	Frontal.Cortex	1	0.6946
ENSG00000225465.8	22	29478174	29478175	0.2	rs140147	-3.91	rs12484045	0.15116	-5.42	0.891	403	1	top1	0.15	3.2e-07	-0.8907	0.373	Hypothalamus	1	0.6946
ENSG00000006625.17	7	30504843	30504844	0.2477	rs42586	-2.85	rs38468	-0.00649	3.62	0.1731	453	52	enet	0.12	8.4e-06	0.8902	0.373	Hypothalamus	1	0.6946
ENSG00000231920.1	10	21174353	21174354	0.1797	rs12770228	4.13	rs11599589	0.01726	-4.41	0.1535	418	24	enet	0.051	0.0013	-0.8914	0.373	Nucleus.Accumbens	1	0.6946
ENSG00000188674.10	2	208190072	208190073	0.4366	rs6708488	3.22	rs4292037	0.079359	5.32	-1.10454	378	378	susie	0.12	1.2e-06	-0.89108	0.373	Nucleus.Accumbens	1	0.6946
ENSG00000090054.13	9	92115383	92115384	0.2241	rs10465156	-2.83	rs10125563	0.07182	4.42	-0.3636	456	12	lasso	0.092	7.9e-05	-0.8912	0.373	Putamen	1	0.6946
ENSG00000148143.12	9	106863096	106863097	0.2664	rs7027172	5.07	rs6477554	0.07755	4.78	2.3824	497	24	enet	0.11	1.9e-05	0.8916	0.373	Putamen	1	0.6946
ENSG00000074590.13	12	106140032	106140033	0.291	rs12146713	3.69	rs2434080	-0.00625	-3.14	-0.69565	591	591	susie	0.032	0.03	0.8906	0.373	Spine	1	0.6946
ENSG00000204618.8	6	30075886	30075887	0.526	rs9258158	-2.19	rs3129054	0.1556	4.35	-0.1739	39	12	enet	0.2	3.8e-07	-0.8912	0.373	Spine	1	0.6946
ENSG00000255389.1	6	111599874	111599875	0.807	rs1405530	-2.65	rs7766190	0.23725	6.57	0.47023	433	433	susie	0.5	8.2e-22	0.89	0.373454	ACC	1	0.695404
ENSG00000277531.2	19	46428950	46428951	0.3522	rs28742045	3.69	rs11880808	0.19156	-5.7	0.7826	379	379	susie	0.22	7.4e-09	-0.88919	0.374	ACC	1	0.69584
ENSG00000280099.1	1	85154202	85154203	0.0892	rs4907140	3.01	rs7515154	0.0263	4.96	-0.7089	584	26	enet	0.044	3e-07	-0.88907	0.374	Blood	1	0.69584
ENSG00000078403.16	10	21524674	21524675	0.0975	rs12770228	4.13	rs7910610	0.007667	4.45	-0.3125	279	279	susie	0.024	0.00014	0.88876	0.374	Blood	1	0.69584
ENSG00000104177.17	15	48178516	48178517	0.3078	rs1224659	5.68	rs7168752	0.330985	13.79	-0.871	389	389	susie	0.33	3.5e-51	-0.88815	0.374	Blood	1	0.69584
ENSG00000118096.7	11	118572969	118572970	0.3821	rs17122154	-4.19	rs10736492	0.12169	5.93	-1.72749	435	15	lasso	0.25	1.8e-13	-0.8892	0.374	Cerebellum	1	0.69584
ENSG00000175611.11	9	95875699	95875700	0.4387	rs10512249	-8.7	rs12001	0.25794	7.4	1.9821	522	522	susie	0.34	8.5e-19	0.8897	0.374	Cerebellum	1	0.69584
ENSG00000279667.1	1	40473054	40473055	0.3392	rs661221	-3.844	rs4660411	0.155	5.46	-2.43856	432	60	enet	0.16	1.6e-08	-0.8893	0.374	Cortex	1	0.69584
ENSG00000139998.14	14	64972775	64972776	0.347	rs7159888	-3.32	rs2412107	0.02748	-4.09	1.544	477	36	enet	0.035	0.013	-0.88981	0.374	Hippocampus	1	0.69584
ENSG00000267365.1	17	70169401	70169402	0.3783	rs8066863	3.39	rs1468472	0.012876	-3.83	2.96429	411	34	enet	0.021	0.041	-0.88953	0.374	Hypothalamus	1	0.69584
ENSG00000148541.12	10	59363180	59363181	0.228	rs4948351	2.93	rs1450774	0.045645	4.49	0.1811	453	45	enet	0.17	4.8e-08	-0.88867	0.374	Putamen	1	0.69584
ENSG00000215012.8	22	19852485	19852486	0.37	rs175162	3.31	rs3788305	0.09281	-4.66	-0.8881	565	1	top1	0.093	7.6e-05	0.8881	0.374	Putamen	1	0.69584
ENSG00000235169.7	1	3772787	3772788	0.481	rs4654492	3.23	rs1175549	0.115075	-4.88	0.8889	544	1	top1	0.12	0.00012	-0.8889	0.374	Spine	1	0.69584
ENSG00000174165.7	11	66546237	66546238	0.175	rs966021	4	rs17495838	0.01817	-3.45	0.4874	259	259	susie	0.046	0.012	-0.8893	0.374	Spine	1	0.69584
ENSG00000131697.17	1	5992361	5992362	0.288	rs4412595	-3.58	rs2312049	0.07514	-4.24	-1.25	502	502	susie	0.14	8.4e-05	0.8885	0.374	Substantia.Nigra	1	0.69584
ENSG00000238142.1	1	16889648	16889649	0.4154	rs1005753	3.13	rs149565	0.077786	5.54	-0.6384	340	35	enet	0.22	4.1e-11	-0.888898	0.374058	Caudate	1	0.695907
ENSG00000163082.9	2	222424516	222424517	0.3191	rs16863280	-3.06	rs1347630	0.019411	-4.16	0.4958	457	62	enet	0.05	0.0028	-0.8883	0.374379	Cerebellar.Hemisphere	1	0.696463
ENSG00000277159.1	13	112606416	112606417	0.3159	rs7985666	-3.3	rs7999006	0.088532	4.22	0.9446	514	5	lasso	0.11	1.2e-05	0.888	0.37456	Hypothalamus	1	0.696733
ENSG00000160284.14	21	46184475	46184476	0.674	rs7277210	-3.4	rs12482934	0.089294	-6.31	-0.02632	492	58	enet	0.33	3.3e-15	-0.8879	0.374569	Cerebellar.Hemisphere	1	0.696733
ENSG00000080839.11	20	37095783	37095784	0.2803	rs4810899	-2.99	rs6029941	-0.00544	-3.55	0.1385	257	257	susie	0.015	0.059	-0.8873	0.374901	Caudate	1	0.696962
ENSG00000229191.1	1	201023948	201023949	0.074	rs12562552	3.22	rs12140231	0.0504	-5.74	-0.7273	637	3	lasso	0.055	1.1e-08	0.88627	0.375	Blood	1	0.696962
ENSG00000197142.10	10	112374017	112374018	0.4078	rs2804616	-2.91	rs11195940	0.483569	16.47	-0.8874	462	1	top1	0.48	4.9e-82	-0.88738	0.375	Blood	1	0.696962
ENSG00000121807.5	3	46353733	46353734	0.0664	rs17079097	2.82	rs9990343	0.026454	5.41	0.19364	421	10	enet	0.03	2.5e-05	0.88742	0.375	Blood	1	0.696962
ENSG00000260188.1	6	110477906	110477907	0.2031	rs1564078	4.23	rs9386904	0.105781	-7.86	-0.96	387	387	susie	0.14	6.3e-20	0.8862	0.375	Blood	1	0.696962
ENSG00000237593.1	6	154216930	154216931	0.044	rs7754964	-3.26	rs9478498	0.011263	3.98	-2.8077	515	515	susie	0.012	0.0051	-0.8865	0.375	Blood	1	0.696962
ENSG00000146425.10	6	158644738	158644739	0.1203	rs13202019	2.46	rs6925536	0.065365	6.49	0.8622	496	496	susie	0.071	1.1e-10	0.888	0.375	Blood	1	0.696962
ENSG00000113621.14	5	134873802	134873803	0.4079	rs6877546	-2.88	rs3733897	0.243719	6.89	1	348	348	susie	0.28	8e-14	0.8867	0.375	Caudate	1	0.696962
ENSG00000188786.9	1	37859619	37859620	0.1326	rs3790623	3.76	rs602421	0.031251	-3.85	-2.8261	453	25	enet	0.053	0.00091	0.88696	0.375	Cerebellum	1	0.696962
ENSG00000235790.7	1	31644048	31644049	0.4808	rs4949356	3.57	rs4949447	0.016102	3.97	0.56522	350	44	enet	0.18	1.6e-08	0.8879	0.375	Cerebellar.Hemisphere	1	0.696962
ENSG00000199325.1	11	66615089	66615090	0.245	rs966021	4	rs3867132	0.132731	5.04	0.88675	255	1	top1	0.13	1.6e-06	0.8867	0.375	Cerebellar.Hemisphere	1	0.696962
ENSG00000100034.13	22	21940656	21940657	0.1093	rs17821866	-4.37	rs9610338	0.02771	-4.26	-1.0588	412	412	susie	0.071	0.00016	0.8876	0.375	Nucleus.Accumbens	1	0.696962
ENSG00000246067.7	11	83072065	83072066	0.519	rs666845	4.19	rs11825381	0.16114	-4.9	-0.1326	422	65	enet	0.21	1.3e-07	0.8864	0.375	Spine	1	0.696962
ENSG00000140386.12	15	76905443	76905444	0.1154	rs932046	-3	rs17364076	0.060552	4.69	0.82996	232	232	susie	0.091	1.9e-05	0.88714	0.375004	Cortex	1	0.696962
ENSG00000237517.9	22	18970513	18970514	0.403	rs2283650	3.22	rs2518805	0.15881	-4.39	1.053	281	281	susie	0.17	1.9e-06	-0.887	0.375068	Amygdala	1	0.697039
ENSG00000203392.3	15	75678547	75678548	0.2321	rs4886481	2.93	rs11635996	0.01751	-3.51	0.83333	234	11	enet	0.039	0.0084	-0.8866	0.375301	Putamen	1	0.697431
ENSG00000196235.13	19	39436155	39436156	0.1627	rs1433110	-2.93	rs1110627	0.125	4.87	0.94636	440	440	susie	0.13	2.3e-06	0.88623	0.375492	Frontal.Cortex	1	0.697527
ENSG00000101251.11	20	13996442	13996443	0.162	rs6079461	-3.58	rs6105175	-0.000623	3.74	-0.6471	356	4	lasso	-0.0004	0.33	-0.88622	0.375498	Putamen	1	0.697527
ENSG00000229727.6	2	7421260	7421261	0.3244	rs17625931	3.29	rs11694815	0.009912	-3.92	0.2229	538	64	enet	0.056	0.0017	-0.8857	0.375802	Hypothalamus	1	0.697527
ENSG00000263627.1	18	9615263	9615264	0.545	rs6506676	-3.8	rs2289684	0.378969	7.81	0.931106	528	528	susie	0.38	8.9e-18	0.8856	0.37581	Putamen	1	0.697527
ENSG00000263627.1	18	9615263	9615264	0.2049	rs6506676	-3.8	rs2289684	0.17296	9.89	0.9311	530	4	lasso	0.17	5.1e-25	0.8854	0.37593	Blood	1	0.697527
ENSG00000269956.1	1	46538695	46538696	0.1649	rs1707322	-2.61	rs3766236	0.107	7.99	-0.8846	328	1	top1	0.11	1.5e-15	-0.88462	0.376	Blood	1	0.697527
ENSG00000126005.16	20	35278130	35278131	0.1782	rs17092148	-5.22	rs6060341	0.102	-7.86	0.8846	345	1	top1	0.1	6.8e-15	-0.8846	0.376	Blood	1	0.697527
ENSG00000176788.8	5	17065597	17065598	0.0953	rs298558	-3.14	rs953431	0.0356	-4.83	0.8846	462	1	top1	0.036	4.3e-06	-0.8846	0.376	Blood	1	0.697527
ENSG00000167711.13	17	1742835	1742836	0.6106	rs7224496	-4.81	rs1045794	0.398	8.42	0.8858	435	1	top1	0.4	1e-20	0.8858	0.376	Caudate	1	0.697527
ENSG00000185404.16	2	230327183	230327184	0.2378	rs12185739	3.78	rs11688362	0.08462	-5.12	-1.16412	477	9	lasso	0.11	6.2e-06	0.8861	0.376	Caudate	1	0.697527
ENSG00000235271.5	22	26903291	26903292	0.3059	rs956548	4.77	rs6005239	0.105424	5.01	-0.88	862	862	susie	0.12	2.9e-06	-0.88551	0.376	Caudate	1	0.697527
ENSG00000162636.15	1	108560088	108560089	0.2172	rs515194	-2.79	rs12076095	0.021502	3.64	-0.8857	345	1	top1	0.022	0.025	-0.88571	0.376	Cerebellum	1	0.697527
ENSG00000270175.1	12	53500919	53500920	0.1652	rs11170488	-2.07	rs784567	-0.001292	-4.07	0.07145	417	30	enet	0.084	3.2e-05	-0.88527	0.376	Cerebellum	1	0.697527
ENSG00000163016.9	2	73644918	73644919	0.419	rs6546891	2.44	rs11884776	0.3971	8.66	-0.8846	353	1	top1	0.4	2e-22	-0.8846	0.376	Cerebellum	1	0.697527
ENSG00000126005.16	20	35278130	35278131	0.4748	rs17092148	-5.22	rs6060341	0.382	-8.45	0.8846	345	1	top1	0.38	1.9e-21	-0.8846	0.376	Cerebellum	1	0.697527
ENSG00000230869.1	10	45678691	45678692	0.8092	rs4948983	2.77	rs10761581	0.288637	6.83	1.5	230	17	lasso	0.36	3.4e-17	0.8851	0.376	Cerebellar.Hemisphere	1	0.697527
ENSG00000126005.16	20	35278130	35278131	0.391	rs17092148	-5.22	rs6060341	0.268706	-6.71	0.8846	345	1	top1	0.27	2.1e-12	-0.8846	0.376	Cerebellar.Hemisphere	1	0.697527
ENSG00000126005.16	20	35278130	35278131	0.6271	rs17092148	-5.22	rs6060341	0.42522	-8.88	0.8846	343	1	top1	0.43	9.4e-24	-0.8846	0.376	Cortex	1	0.697527
ENSG00000157800.17	7	140404309	140404310	0.3026	rs13241719	-3.82	rs9640467	0.018247	-3.94	0.8846	432	1	top1	0.018	0.038	-0.88462	0.376	Cortex	1	0.697527
ENSG00000126005.16	20	35278130	35278131	0.725	rs17092148	-5.22	rs6060341	0.4572	-8.55	0.8846	343	1	top1	0.46	1.5e-22	-0.8846	0.376	Frontal.Cortex	1	0.697527
ENSG00000273311.1	22	19048374	19048375	0.409	rs13447279	-3.74	rs5993488	0.19806	5.98	-1.1739	321	321	susie	0.22	2.3e-10	-0.8851	0.376	Frontal.Cortex	1	0.697527
ENSG00000159650.8	3	126517772	126517773	0.2401	rs905455	3.54	rs1687481	0.03325	-3.97	1.32	531	531	susie	0.058	0.0014	-0.8845	0.376	Frontal.Cortex	1	0.697527
ENSG00000141314.12	17	32266175	32266176	0.2468	rs225186	-3.48	rs4794915	0.079033	4.81	-1.63636	271	14	enet	0.092	6.9e-05	-0.88552	0.376	Hypothalamus	1	0.697527
ENSG00000126005.16	20	35278130	35278131	0.4873	rs17092148	-5.22	rs6060341	0.280739	-6.68	0.8846	345	1	top1	0.28	6.9e-13	-0.8846	0.376	Hypothalamus	1	0.697527
ENSG00000204584.1	17	49845909	49845910	0.2334	rs2250422	-2.71	rs4794061	0.112203	4.99	-1.2	420	420	susie	0.12	1.3e-06	-0.8846	0.376	Nucleus.Accumbens	1	0.697527
ENSG00000126005.16	20	35278130	35278131	0.5189	rs17092148	-5.22	rs6060341	0.34463	-8	0.8846	345	1	top1	0.34	2.3e-18	-0.8846	0.376	Nucleus.Accumbens	1	0.697527
ENSG00000269139.2	19	7926572	7926573	0.4998	rs483808	3.02	rs3826740	0.246743	6.39	0.7956	445	445	susie	0.26	1.2e-11	0.88551	0.376	Putamen	1	0.697527
ENSG00000104228.12	8	27311318	27311319	0.3312	rs7813625	-3.91	rs1345134	0.10881	-5.66	0.6087	626	17	enet	0.16	2e-07	0.88524	0.376	Putamen	1	0.697527
ENSG00000116198.12	1	3857213	3857214	0.29	rs7523426	3.3	rs7545274	0.099684	-5.08	0.96	573	573	susie	0.19	5.4e-07	-0.8858	0.376	Spine	1	0.697527
ENSG00000106948.16	9	114394404	114394405	0.326	rs1075559	-3.96	rs1249726	0.009753	4.33	-0.9721	675	675	susie	0.11	0.00035	-0.885	0.37617	Substantia.Nigra	1	0.697801
ENSG00000160188.9	21	42496353	42496354	0.2253	rs2839453	3.59	rs9979100	0.025254	4.79	1	725	725	susie	0.053	0.001	0.8849	0.37623	Cortex	1	0.697871
ENSG00000126005.16	20	35278130	35278131	0.3813	rs17092148	-5.22	rs6060341	0.299524	-6.63	0.8846	341	1	top1	0.3	3.9e-12	-0.8846	0.376364	ACC	1	0.697912
ENSG00000126005.16	20	35278130	35278131	0.4915	rs17092148	-5.22	rs6060341	0.36324	-8.06	0.8846	345	1	top1	0.36	1.3e-18	-0.8846	0.376364	Caudate	1	0.697912
ENSG00000126005.16	20	35278130	35278131	0.526	rs17092148	-5.22	rs6060341	0.356241	-7.44	0.8846	345	1	top1	0.36	2.3e-16	-0.88462	0.376364	Putamen	1	0.697912
ENSG00000279253.1	20	35264186	35264187	0.254	rs17092148	-5.25	rs6060341	0.208723	-5.1	0.8846	346	1	top1	0.21	1.7e-07	-0.88462	0.376364	Spine	1	0.697912
ENSG00000126005.16	20	35278130	35278131	0.555	rs17092148	-5.22	rs6060341	0.45524	-7.38	0.8846	341	1	top1	0.46	8.3e-17	-0.88462	0.376364	Spine	1	0.697912
ENSG00000140386.12	15	76905443	76905444	0.1336	rs932046	-3	rs12148386	0.064975	4.29	0.893	231	231	susie	0.073	0.00048	0.88455	0.376402	Hippocampus	1	0.697941
ENSG00000130803.14	19	9140379	9140380	0.329	rs8101575	-2.94	rs10408485	0.0031	-4.04	1.5665	420	75	enet	0.01	0.11	-0.8844	0.376503	Hippocampus	1	0.698005
ENSG00000172345.13	15	81324182	81324183	0.292	rs12916361	3.24	rs12593367	-0.00805	3.13	-0.8622	391	391	susie	0.013	0.11	0.8842	0.37659	Amygdala	1	0.698005
ENSG00000127526.14	19	16572381	16572382	0.1832	rs9783986	-2.67	rs1559202	0.082942	-5.33	-0.9189	378	378	susie	0.12	6.6e-07	0.8842	0.376605	Cerebellum	1	0.698005
ENSG00000153495.10	13	111316183	111316184	0.393	rs7987467	-4.97	rs473270	0.17928	5.26	-1.1304	503	503	susie	0.21	1.6e-08	-0.8838	0.376784	ACC	1	0.698005
ENSG00000279159.1	22	30025628	30025629	0.119	rs12537	5.05	rs9625870	0.03862	3.89	1.955	412	3	lasso	0.051	0.003	0.8838	0.376829	Hippocampus	1	0.698005
ENSG00000213753.10	19	58575444	58575445	0.416	rs2304521	4.83	rs3794965	0.260505	-6.8	-0.455	233	233	susie	0.27	1.5e-12	0.88364	0.376889	Cerebellar.Hemisphere	1	0.698005
ENSG00000227199.1	7	116954237	116954238	0.1845	rs11761305	3.1	rs38859	-0.0039	3.31	1.2831	340	340	susie	0.045	0.0079	0.88284	0.377	ACC	1	0.698005
ENSG00000109103.11	17	28552667	28552668	0.1723	rs11654697	4.75	rs17723985	0.00137	3.63	-2.375	281	281	susie	0.0059	0.19	-0.8843	0.377	Amygdala	1	0.698005
ENSG00000049089.13	1	40317293	40317294	0.1137	rs661221	-3.84	rs381231	0.0299	-5.03	-1.6358	416	16	enet	0.04	1.3e-06	0.88421	0.377	Blood	1	0.698005
ENSG00000251179.1	17	50287854	50287855	0.1866	rs2250422	-2.61	rs2254177	0.141763	-9.05	1.0406	476	8	enet	0.15	5.6e-21	-0.8843	0.377	Blood	1	0.698005
ENSG00000184182.18	2	237966826	237966827	0.3149	rs6719401	2.57	rs921095	0.244637	11.71	1.3043	497	49	enet	0.28	4.7e-42	0.8843	0.377	Blood	1	0.698005
ENSG00000272145.1	1	40692006	40692007	0.3382	rs661221	-3.84	rs545218	0.264055	7.13	0.6667	423	423	susie	0.3	3.3e-16	0.88389	0.377	Cerebellum	1	0.698005
ENSG00000196968.10	10	73772862	73772863	0.2095	rs10824076	4.29	rs7080350	0.107923	-5.18	0.9545	235	7	lasso	0.13	2e-06	-0.8835	0.377	Cerebellar.Hemisphere	1	0.698005
ENSG00000254459.1	11	77872173	77872174	0.227	rs866901	5.1	rs6592738	0.10943	4.7	-2.11766	349	349	susie	0.18	1.9e-08	-0.884	0.377	Cerebellar.Hemisphere	1	0.698005
ENSG00000153551.13	3	32391670	32391671	0.8215	rs7647165	-3.32	rs655754	0.238	-7	0.236	449	26	lasso	0.5	1.4e-25	-0.8831	0.377	Cerebellar.Hemisphere	1	0.698005
ENSG00000188818.12	5	850985	850986	0.3675	rs6555568	2.24	rs10462848	0.01534	4.09	-0.29739	355	8	lasso	0.19	4.7e-09	0.88333	0.377	Cerebellar.Hemisphere	1	0.698005
ENSG00000100191.5	22	32255340	32255341	0.462	rs3213524	3.06	rs5754009	0.21147	6.53	0.2433	576	576	susie	0.32	5.2e-17	0.8832	0.377	Cortex	1	0.698005
ENSG00000273179.1	4	1167777	1167778	0.1806	rs3806761	-3.32	rs2878539	0.032887	-4.01	-0.4545	384	6	lasso	0.069	0.00019	0.8826	0.377	Cortex	1	0.698005
ENSG00000196549.10	3	155024123	155024124	0.2076	rs6790153	3.13	rs1038485	4.93e-06	3.54	-0.7556	303	303	susie	0.006	0.17	-0.8828	0.377	Hypothalamus	1	0.698005
ENSG00000280134.1	10	85557435	85557436	0.2179	rs2664402	4.32	rs10887495	0.01348	-3.63	-0.8837	458	1	top1	0.013	0.065	0.8837	0.377	Nucleus.Accumbens	1	0.698005
ENSG00000259416.2	15	85756236	85756237	0.2688	rs1496882	-3.62	rs17571078	0.14489	-5.93	-0.6538	561	561	susie	0.16	2e-08	0.88362	0.377	Nucleus.Accumbens	1	0.698005
ENSG00000063854.12	16	1826939	1826940	0.5491	rs9930956	-4.275	rs10500323	0.416237	8.68	0.9098	470	470	susie	0.44	3.4e-24	0.88421	0.377	Nucleus.Accumbens	1	0.698005
ENSG00000006282.20	17	50546305	50546306	0.845	rs4626	-4.43	rs989128	0.519678	-9.82	0.6522	446	446	susie	0.58	7.7e-36	-0.8839	0.377	Nucleus.Accumbens	1	0.698005
ENSG00000241278.1	3	125848222	125848223	0.2628	rs1827492	4.17	rs4325876	0.00448	4.07	0.62	389	65	enet	0.071	0.00016	0.8839	0.377	Nucleus.Accumbens	1	0.698005
ENSG00000111877.17	6	118935161	118935162	0.253	rs12216440	3.22	rs6912082	0.00945	3.24	-0.4231	383	10	lasso	0.032	0.032	-0.8836	0.377	Spine	1	0.698005
ENSG00000248099.3	19	17821573	17821574	0.5157	rs8101609	-3.46	rs265548	0.195046	6.13	1.5652	434	434	susie	0.24	1e-12	0.8834	0.377017	Cerebellum	1	0.698005
ENSG00000140323.5	15	40358234	40358235	0.3407	rs2898985	-3.56	rs16970633	0.03243	3.75	1.31034	398	10	lasso	0.04	0.0068	0.8832	0.377133	Hypothalamus	1	0.698179
ENSG00000117477.12	1	169460668	169460669	0.1814	rs3737681	3.77	rs11800843	0.088153	-4.34	-0.8824	574	1	top1	0.088	4.5e-05	0.882353	0.377586	Caudate	1	0.698914
ENSG00000070476.14	3	126475918	126475919	0.3334	rs10804573	3.56	rs3231	0.26495	-5.87	0.8636	530	530	susie	0.28	4.5e-10	-0.8808	0.378	Amygdala	1	0.698914
ENSG00000182957.15	13	23979804	23979805	0.2	rs11551114	2.55	rs9580925	0.015128	-5.35	1.2917	736	56	enet	0.12	5.9e-17	-0.8819	0.378	Blood	1	0.698914
ENSG00000196235.13	19	39436155	39436156	0.0508	rs1433110	-2.93	rs10412931	0.04308	-5.63	0.9396	441	441	susie	0.044	3.1e-07	-0.8813	0.378	Blood	1	0.698914
ENSG00000181847.11	3	114276912	114276913	0.0725	rs7611535	4.41	rs7653787	0.016474	-4.2	-0.19444	390	4	lasso	0.032	1.4e-05	0.88148	0.378	Blood	1	0.698914
ENSG00000110660.14	11	107928292	107928293	0.4774	rs10890773	3.56	rs11212408	0.375002	8.11	-0.6522	405	405	susie	0.38	2.6e-19	-0.88072	0.378	Caudate	1	0.698914
ENSG00000224003.1	22	25647260	25647261	0.2199	rs9613018	3.63	rs5761118	-0.00486	-4	0.87	568	2	enet	0.0083	0.12	-0.88246	0.378	Caudate	1	0.698914
ENSG00000257497.2	12	75489819	75489820	0.3506	rs2168903	4.64	rs3741496	0.392658	-8.7	-0.88086	505	1	top1	0.39	4e-22	0.88086	0.378	Cerebellum	1	0.698914
ENSG00000081189.15	5	88904256	88904257	0.1115	rs16903285	-6.87	rs700592	0.0647	-4.52	1.45461	254	254	susie	0.076	7.5e-05	-0.882	0.378	Cerebellum	1	0.698914
ENSG00000117477.12	1	169460668	169460669	0.7891	rs3737681	3.77	rs6427191	0.499033	-9.21	-0.88235	576	576	susie	0.52	6.1e-27	0.88236	0.378	Cerebellar.Hemisphere	1	0.698914
ENSG00000177990.11	12	63668848	63668849	0.6634	rs11175239	3.12	rs3855610	0.27567	-7.47	-1.2222	330	6	lasso	0.33	3.5e-15	0.88125	0.378	Cerebellar.Hemisphere	1	0.698914
ENSG00000164049.14	3	48372218	48372219	0.1676	rs4558783	3.73	rs7630053	-0.00628	2.81	3.2766	260	260	susie	0.029	0.018	0.881	0.378	Cerebellar.Hemisphere	1	0.698914
ENSG00000173852.14	7	35038270	35038271	0.3022	rs12672624	3.07	rs329576	0.094314	-5.25	1.875	482	50	enet	0.14	1e-06	-0.8821	0.378	Cerebellar.Hemisphere	1	0.698914
ENSG00000257497.2	12	75489819	75489820	0.1691	rs2168903	4.64	rs3741496	0.163007	-5.71	-0.88086	505	1	top1	0.16	8.7e-09	0.88086	0.378	Cortex	1	0.698914
ENSG00000144674.16	3	37245302	37245303	0.0823	rs11915744	-2.28	rs9311149	0.00593	-4.1	0.9545	424	424	susie	0.057	0.00068	-0.881143	0.378	Cortex	1	0.698914
ENSG00000112584.13	6	170290702	170290703	0.2058	rs9295405	4.19	rs9366199	0.11201	-4.92	0.064516	340	340	susie	0.13	5e-07	-0.8822	0.378	Cortex	1	0.698914
ENSG00000189171.14	1	153631359	153631360	0.481	rs2455010	2.71	rs3806233	0.367	7.8	-0.7139	404	16	enet	0.4	2.3e-18	-0.8813	0.378	Hippocampus	1	0.698914
ENSG00000257497.2	12	75489819	75489820	0.1828	rs2168903	4.64	rs3741496	0.109	-4.48	-0.88086	505	1	top1	0.11	2.2e-05	0.88086	0.378	Hippocampus	1	0.698914
ENSG00000257497.2	12	75489819	75489820	0.1601	rs2168903	4.64	rs1051446	0.139713	-4.81	-0.8812	504	1	top1	0.14	9.2e-07	0.8812	0.378	Hypothalamus	1	0.698914
ENSG00000233261.3	10	26589864	26589865	0.1749	rs7895809	3.08	rs1408529	0.0936	4.92	-0.8822	441	1	top1	0.094	1.7e-05	-0.8822	0.378	Nucleus.Accumbens	1	0.698914
ENSG00000150201.14	10	43371641	43371642	0.291	rs2744074	3.59	rs17366781	0.169303	5.25	0.8824	449	1	top1	0.17	7.6e-08	0.88235	0.378	Putamen	1	0.698914
ENSG00000271913.5	6	158988177	158988178	0.4362	rs9456400	-2.57	rs926657	0.068218	-4.74	-0.07248	544	57	enet	0.11	1.3e-05	0.881	0.378299	Frontal.Cortex	1	0.699426
ENSG00000248794.1	5	81242598	81242599	0.6559	rs2052480	3.28	rs2270823	0.242926	6.07	-0.5556	446	446	susie	0.28	3.7e-11	-0.8803	0.379	ACC	1	0.700183
ENSG00000135655.15	12	62260337	62260338	0.3538	rs6581454	-3.77	rs1245645	0.138	8.82	-0.1154	466	466	susie	0.22	2.4e-31	0.879	0.379	Blood	1	0.700183
ENSG00000125384.6	14	52314304	52314305	0.0847	rs1253682	-4.34	rs17125362	0.012985	-5.16	-0.8462	541	541	susie	0.031	2e-05	0.8797	0.379	Blood	1	0.700183
ENSG00000183426.16	16	14937413	14937414	0.5389	rs153001	-2.55	rs3198697	0.187345	-10.28	1.3967	103	40	enet	0.37	5.7e-58	-0.8795	0.379	Blood	1	0.700183
ENSG00000248925.1	5	271515	271516	0.0524	rs7709758	2.56	rs6555059	0.0375	-5.06	-0.88	289	1	top1	0.038	2.4e-06	0.88	0.379	Blood	1	0.700183
ENSG00000196235.13	19	39436155	39436156	0.2144	rs1433110	-2.93	rs566130	0.11345	4.88	0.8791	441	1	top1	0.11	3.7e-06	0.8791	0.379	Caudate	1	0.700183
ENSG00000126088.13	1	45012146	45012147	0.1193	rs12138495	-2.77	rs7525733	0.070819	-4.54	-0.8388	313	313	susie	0.084	3.4e-05	0.8789	0.379	Cerebellum	1	0.700183
ENSG00000141028.6	17	14024513	14024514	0.3887	rs16948872	3.2	rs11869542	0.179169	-6.46	0.9615	598	598	susie	0.21	1.5e-09	-0.8804	0.379	Cerebellar.Hemisphere	1	0.700183
ENSG00000181982.18	4	24980147	24980148	0.3377	rs10470814	3.04	rs12510565	0.0121	3.78	1	517	66	enet	0.05	0.0029	-0.87906	0.379	Cerebellar.Hemisphere	1	0.700183
ENSG00000163866.8	1	34859815	34859816	0.3324	rs506361	4.422	rs6703979	0.121	4.93	-0.60358	347	54	enet	0.16	8e-09	-0.8805	0.379	Cortex	1	0.700183
ENSG00000268038.1	19	22623970	22623971	0.3006	rs8101792	-2.39	rs9676574	-0.005387	-3.58	-1.1341	296	69	enet	0.08	6.2e-05	-0.87965	0.379	Cortex	1	0.700183
ENSG00000196652.11	7	99504650	99504651	0.0935	rs2527923	-3	rs10270917	0.039367	5.02	-0.6379	308	8	enet	0.08	0.00019	-0.8795	0.379	Frontal.Cortex	1	0.700183
ENSG00000136872.17	9	101435822	101435823	0.2808	rs17189604	-3.32	rs2777338	0.133855	-5.08	0.87916	536	1	top1	0.13	1.5e-06	-0.879	0.379	Frontal.Cortex	1	0.700183
ENSG00000169609.13	15	83011640	83011641	0.5755	rs1431717	-3.88	rs6603042	0.2974	-7.45	-1.01745	321	21	enet	0.39	7e-18	0.8796	0.379057	Putamen	1	0.700247
ENSG00000135535.15	6	109382456	109382457	0.2037	rs6942171	3.14	rs2275650	0.101221	-5.09	-1.70833	385	11	lasso	0.14	1.1e-06	0.8795	0.379106	Frontal.Cortex	1	0.700296
ENSG00000137804.12	15	41332693	41332694	0.35	rs2928155	-3.35	rs11630656	0.43737	7.41	-0.8846	276	4	lasso	0.46	1.8e-17	-0.8793	0.37926	Amygdala	1	0.70054
ENSG00000181027.10	19	46746045	46746046	0.371	rs8101491	-4.05	rs160544	0.15806	5.93	-0.875	338	338	susie	0.19	1.8e-08	-0.8791	0.379361	Hippocampus	1	0.700685
ENSG00000196839.12	20	44652232	44652233	0.401	rs1015519	4.29	rs6031753	0.040792	4.32	1.9396	424	51	enet	0.11	0.00015	0.87903	0.379387	Spine	1	0.700691
ENSG00000265158.1	18	31724197	31724198	0.1751	rs2912336	3.8	rs567225	0.0003	-3.38	1.2609	484	484	susie	0.0094	0.1	0.878	0.37993	Nucleus.Accumbens	1	0.701036
ENSG00000237172.3	16	67151213	67151214	0.0328	rs9938631	-2.44	rs9033	0.030294	4.45	0.87703	261	1	top1	0.03	2.1e-05	0.877	0.38	Blood	1	0.701036
ENSG00000214846.4	4	15731626	15731627	0.0767	rs13133213	4.76	rs6835705	0.0293	4.99	-1.12281	549	549	susie	0.049	7.4e-08	-0.8777	0.38	Blood	1	0.701036
ENSG00000006282.20	17	50546305	50546306	0.8808	rs4626	-4.43	rs989128	0.503	-9.37	0.6522	467	467	susie	0.57	2.3e-33	-0.8785	0.38	Caudate	1	0.701036
ENSG00000132849.19	1	61742476	61742477	0.4224	rs332827	-3.96	rs2666504	0.094926	-5.52	0.2174	481	38	enet	0.17	2.5e-09	0.87775	0.38	Cerebellum	1	0.701036
ENSG00000118873.15	1	220272453	220272454	0.2849	rs7544009	3.68	rs17007135	0.080042	-4.41	0.8788	379	1	top1	0.08	4.9e-05	-0.87879	0.38	Cerebellum	1	0.701036
ENSG00000170390.15	4	150078273	150078274	0.1717	rs7673358	-4.05	rs4353883	0.0619	-4.76	1.6	387	16	enet	0.13	1.4e-07	-0.8784	0.38	Cerebellum	1	0.701036
ENSG00000197977.3	6	11044313	11044314	0.1302	rs566568	-3.45	rs3798707	0.094136	4.35	0.8775	469	1	top1	0.094	1.1e-05	0.87746	0.38	Cerebellum	1	0.701036
ENSG00000137216.18	6	44126913	44126914	0.6243	rs693955	4.05	rs4714761	0.43347	9.11	0.878	551	1	top1	0.43	6e-25	0.87805	0.38	Cerebellum	1	0.701036
ENSG00000218510.6	1	22024530	22024531	0.6668	rs333173	-3.83	rs11586488	0.514415	9.1	0.76923	518	518	susie	0.53	1.1e-27	0.87824	0.38	Cerebellar.Hemisphere	1	0.701036
ENSG00000283480.1	6	21539023	21539024	0.296	rs10080639	-3.69	rs7770014	0.06515	4.21	-0.11068	492	9	lasso	0.066	0.00068	-0.87814	0.38	Cerebellar.Hemisphere	1	0.701036
ENSG00000137216.18	6	44126913	44126914	0.552	rs693955	4.14	rs4714761	0.34833	7.37	0.87805	548	1	top1	0.35	2.5e-16	0.87805	0.38	Cerebellar.Hemisphere	1	0.701036
ENSG00000106948.16	9	114394404	114394405	0.2913	rs1075559	-3.96	rs2274163	0.089208	-4.78	2.8198	675	23	enet	0.11	1.5e-05	-0.8776	0.38	Cerebellar.Hemisphere	1	0.701036
ENSG00000261625.1	11	69002047	69002048	0.1909	rs4246958	3.35	rs2846196	0.06864	4.63	-0.875	443	443	susie	0.087	0.00011	-0.87857	0.38	Frontal.Cortex	1	0.701036
ENSG00000232629.8	6	32763533	32763534	0.6248	rs2854275	5.69	rs1063355	0.499	-8.83	0.834	258	4	lasso	0.5	2.4e-25	-0.87798	0.38	Hypothalamus	1	0.701036
ENSG00000272491.1	1	48229560	48229561	0.2928	rs12085966	-2.65	rs1056042	0.234573	7.19	0.93449	483	483	susie	0.28	9.9e-15	0.87701	0.38	Nucleus.Accumbens	1	0.701036
ENSG00000179387.9	4	140524157	140524158	0.159	rs11100449	3.23	rs3113196	0.05053	-3.95	0.87775	412	1	top1	0.051	0.0014	-0.8777	0.38	Nucleus.Accumbens	1	0.701036
ENSG00000188693.7	7	92134603	92134604	0.1548	rs2111200	2.68	rs9691116	0.058113	-4.12	0.2667	294	294	susie	0.06	0.00051	-0.87744	0.38	Nucleus.Accumbens	1	0.701036
ENSG00000226445.1	6	169213253	169213254	0.386	rs7382539	2.34	rs7381269	0.0964	-4.42	0.8774	609	1	top1	0.096	0.00043	-0.8774	0.38	Spine	1	0.701036
ENSG00000079435.9	19	42427425	42427426	0.121	rs10418871	2.92	rs10410698	0.029344	3.36	-0.8776	122	1	top1	0.029	0.048	-0.8776	0.380187	Substantia.Nigra	1	0.70134
ENSG00000279356.1	16	50072861	50072862	0.2905	rs7202513	-3.74	rs8051216	0.282327	-7.43	0.875	371	371	susie	0.29	1.7e-15	-0.87745	0.380242	Cerebellum	1	0.7014
ENSG00000134247.9	1	116910056	116910057	0.2188	rs4659051	-4.34	rs12023283	-0.00394	3.39	0.811	427	427	susie	0.0012	0.28	-0.87701	0.380481	Caudate	1	0.7018
ENSG00000197535.14	15	52529049	52529050	0.5958	rs1899745	3.14	rs1009157	0.401837	-8.02	0.9091	428	4	lasso	0.42	3.9e-20	-0.8769	0.380529	Cerebellar.Hemisphere	1	0.701847
ENSG00000130348.11	6	106629577	106629578	0.596	rs908819	2.86	rs2054365	0.52421	-8.45	-0.18182	506	21	enet	0.56	1.6e-25	0.8765	0.380783	ACC	1	0.702145
ENSG00000204520.12	6	31399783	31399784	0.7553	rs3101018	5.79	rs769178	0.02555	-4.91	0.0222	238	31	enet	0.31	2.1e-15	0.876	0.381	Caudate	1	0.702145
ENSG00000165914.14	14	90816478	90816479	0.7109	rs10132961	-3.21	rs1286310	0.35189	8.18	1.6727	393	4	enet	0.41	2.5e-23	0.87665	0.381	Cerebellum	1	0.702145
ENSG00000185621.11	3	197960199	197960200	0.1618	rs6583217	-4.04	rs4021907	0.034486	-3.49	0.8761	204	1	top1	0.034	0.0062	-0.8761	0.381	Cerebellum	1	0.702145
ENSG00000168228.14	4	25312784	25312785	0.2598	rs7661189	3.09	rs7661189	0.015	3.72	3.09327	548	52	enet	0.033	0.013	0.87635	0.381	Cerebellar.Hemisphere	1	0.702145
ENSG00000279207.1	17	58095671	58095672	0.2417	rs9891129	3.87	rs7225351	0.0749	5.08	-0.6049	464	36	enet	0.15	4.1e-07	0.87538	0.381	Frontal.Cortex	1	0.702145
ENSG00000145241.10	4	67545605	67545606	0.157	rs10518019	4.52	rs7655850	0.033007	4.6	0.8667	407	407	susie	0.088	0.00013	0.8768	0.381	Hippocampus	1	0.702145
ENSG00000179428.2	7	22726704	22726705	0.1667	rs11770879	3.14	rs7776857	0.030062	4.54	-1.1157	511	511	susie	0.066	0.00073	-0.8753	0.381	Hypothalamus	1	0.702145
ENSG00000166352.15	11	36594492	36594493	0.2652	rs1160627	3.87	rs10768224	0.01775	3.99	-0.2242	574	574	susie	0.026	0.017	0.8768	0.381	Nucleus.Accumbens	1	0.702145
ENSG00000141084.10	16	67806651	67806652	0.2227	rs35316276	3.346	rs5923	0.050887	-4.11	-0.0408	220	6	lasso	0.07	0.00019	0.87675	0.381	Nucleus.Accumbens	1	0.702145
ENSG00000224497.1	20	35544746	35544747	0.4468	rs619865	-3.78	rs17092784	0.3382	8.14	-1.0001	316	13	enet	0.36	2.8e-19	-0.8752	0.381	Nucleus.Accumbens	1	0.702145
ENSG00000255389.1	6	111599874	111599875	0.8278	rs1405530	-2.65	rs13210247	0.284079	-7.56	-0.814	437	437	susie	0.51	2.1e-29	0.8757	0.381	Nucleus.Accumbens	1	0.702145
ENSG00000279168.2	7	102679294	102679295	0.1909	rs4989124	1.85	rs11764413	-0.001982	-3.29	1.3991	203	203	susie	0.041	0.0038	-0.87677	0.381	Nucleus.Accumbens	1	0.702145
ENSG00000275358.1	20	25063590	25063591	0.3918	rs6037029	-2.93	rs4813547	0.199678	-5.61	-1.2174	475	19	enet	0.22	8.2e-09	0.876	0.381005	ACC	1	0.702145
ENSG00000180398.11	2	46941854	46941855	0.7746	rs7595513	3.03	rs11890177	0.50761	-8.32	1.4667	552	37	enet	0.54	2.9e-24	-0.87539	0.38136	ACC	1	0.702198
ENSG00000175322.11	18	14132489	14132490	0.4387	rs11877587	-2.65	rs11659850	0.2556	7.05	-1.0582	283	283	susie	0.31	3.2e-14	-0.8752	0.3814	Hypothalamus	1	0.702198
ENSG00000099330.8	19	17226203	17226204	0.3524	rs16981660	-2.85	rs1548079	0.08573	-4.2	-0.875	412	1	top1	0.086	0.00072	0.875	0.381574	Amygdala	1	0.702198
ENSG00000284052.1	2	190649829	190649830	0.2603	rs1607187	3.22	rs2356126	0.219423	5.47	-0.875	371	1	top1	0.22	4.7e-08	-0.875	0.381574	Amygdala	1	0.702198
ENSG00000163629.12	4	86594314	86594315	0.251	rs4693763	-3.5	rs12500797	0.24602	-5.48	-0.8748	327	1	top1	0.25	5.8e-09	0.8748	0.381694	Amygdala	1	0.702198
ENSG00000170558.8	18	28177445	28177446	0.0883	rs4800841	-5.45	rs1944288	0.03037	-5.43	0.2308	431	3	lasso	0.035	4.4e-06	-0.8746	0.381798	Blood	1	0.702198
ENSG00000075234.16	22	46267960	46267961	0.316	rs2748335	3.9	rs9627351	0.04342	4.42	-0.608	461	461	susie	0.07	0.00061	-0.8746	0.381818	Hippocampus	1	0.702198
ENSG00000152749.7	13	94601902	94601903	0.386	rs1407999	3.64	rs1112370	0.01939	-4.3	0.6183	635	5	lasso	0.041	0.01	-0.8745	0.381842	ACC	1	0.702198
ENSG00000243926.1	3	156674340	156674341	0.4109	rs2653817	3.12	rs1367311	0.166314	-4.89	-0.875	431	1	top1	0.17	5.5e-07	0.875	0.382	ACC	1	0.702198
ENSG00000239389.7	5	140882642	140882643	0.2359	rs2337515	3.82	rs251378	0.240842	6	-0.9033	382	382	susie	0.26	2.1e-10	-0.8738	0.382	ACC	1	0.702198
ENSG00000167528.12	12	48351413	48351414	0.345	rs7304711	3.83	rs1004746	0.01186	-3.76	0.4595	472	472	susie	0.047	0.01	-0.8737	0.382	Amygdala	1	0.702198
ENSG00000085491.15	1	108199924	108199925	0.3001	rs6701083	3.41	rs828999	0.245	-11.78	0.9362	368	24	enet	0.25	1.5e-36	-0.8745	0.382	Blood	1	0.702198
ENSG00000125257.13	13	95301445	95301446	0.1572	rs17235229	2.85	rs4148436	0.110003	8.06	0.875	700	1	top1	0.11	5.2e-16	0.875	0.382	Blood	1	0.702198
ENSG00000260404.3	4	118591772	118591773	0.3928	rs1514659	-5.04	rs6811780	0.346	-13.98	1.21152	337	337	susie	0.35	5.1e-54	-0.8738	0.382	Blood	1	0.702198
ENSG00000170458.13	5	140633700	140633701	0.0743	rs4913079	4.23	rs778587	0.0494	5.41	-0.875	345	1	top1	0.049	6.8e-08	-0.875	0.382	Blood	1	0.702198
ENSG00000239257.1	6	29726881	29726882	0.3553	rs9258158	-2.19	rs1632957	0.209	10.85	-0.4	38	16	enet	0.25	1.1e-36	-0.87465	0.382	Blood	1	0.702198
ENSG00000257923.9	7	101815903	101815904	0.062	rs848650	-3.91	rs803092	0.045252	-5.19	-0.875	355	1	top1	0.045	2.3e-07	0.875	0.382	Blood	1	0.702198
ENSG00000230051.1	22	27331786	27331787	0.4938	rs5997178	-4.59	rs6005382	0.143212	-5.1	-0.874	937	1	top1	0.14	1.8e-07	0.87433	0.382	Caudate	1	0.702198
ENSG00000182533.6	3	8733799	8733800	0.226	rs2675188	2.89	rs6791619	0.026198	3.82	-0.8749	734	1	top1	0.026	0.019	-0.8749	0.382	Caudate	1	0.702198
ENSG00000243926.1	3	156674340	156674341	0.1877	rs2653817	3.13	rs1367311	0.051184	-4.65	-0.875	432	1	top1	0.051	0.0017	0.875	0.382	Caudate	1	0.702198
ENSG00000163629.12	4	86594314	86594315	0.3425	rs4693763	-3.5	rs12500797	0.274	-6.99	-0.8746	325	1	top1	0.27	1e-13	0.874556	0.382	Caudate	1	0.702198
ENSG00000231427.5	7	54330696	54330697	0.1845	rs7341388	4.81	rs10227589	-4.16e-07	-3.51	-0.6111	464	22	enet	0.033	0.01	0.8742	0.382	Caudate	1	0.702198
ENSG00000275764.1	12	27037099	27037100	0.2631	rs1098528	-3.18	rs12811301	0.14676	5.45	-0.875	524	1	top1	0.15	3.4e-08	-0.875	0.382	Cerebellum	1	0.702198
ENSG00000196663.15	14	102362962	102362963	0.3206	rs11629090	3.55	rs12887671	0.04755	-4.23	-1.7	331	63	enet	0.08	5.2e-05	-0.8735	0.382	Cerebellum	1	0.702198
ENSG00000251568.1	5	5376835	5376836	0.2236	rs2964459	-2.77	rs6894118	0.0241	-3.65	0.875	667	1	top1	0.024	0.019	-0.875	0.382	Cerebellum	1	0.702198
ENSG00000164904.17	5	126595417	126595418	0.32	rs7712923	4.08	rs17154676	0.111	5.21	-0.97921	414	414	susie	0.12	6.8e-07	-0.8747	0.382	Cerebellum	1	0.702198
ENSG00000227051.6	14	96039323	96039324	0.443	rs930519	3.32	rs12888471	0.03217	4.21	0.5455	638	47	enet	0.064	0.00079	0.8749	0.382	Cerebellar.Hemisphere	1	0.702198
ENSG00000271916.1	3	53798018	53798019	0.4237	rs7340675	-4.07	rs893363	0.0497	4.31	-2.4791	488	11	enet	0.14	1e-06	-0.8738	0.382	Cerebellar.Hemisphere	1	0.702198
ENSG00000240356.6	2	113627089	113627090	0.553	rs3181051	2.72	rs4849261	0.44615	9.07	0.7727	333	13	enet	0.45	1.4e-25	0.8744	0.382	Cortex	1	0.702198
ENSG00000087365.15	11	66050728	66050729	0.179	rs17494956	3.66	rs1203998	0.17801	-5.46	-0.8749	356	1	top1	0.18	2.2e-08	0.87485	0.382	Frontal.Cortex	1	0.702198
ENSG00000278192.1	20	6067896	6067897	0.2961	rs6085352	2.26	rs6085382	0.07613	4.32	-0.875	594	1	top1	0.076	0.00028	-0.875	0.382	Frontal.Cortex	1	0.702198
ENSG00000225465.8	22	29478174	29478175	0.401	rs140147	-3.91	rs12484045	0.26606	-6.76	0.889	406	406	susie	0.27	1.6e-12	-0.8739	0.382	Frontal.Cortex	1	0.702198
ENSG00000175575.12	11	73876698	73876699	0.4425	rs670811	-3.32	rs7117465	0.03582	-4.31	0.3704	340	18	enet	0.11	3.1e-05	-0.8736	0.382	Hippocampus	1	0.702198
ENSG00000198732.10	14	69854130	69854131	0.143	rs1295821	-3.48	rs7140683	0.04267	-3.8	-0.5417	493	493	susie	0.052	0.0029	0.87361	0.382	Hippocampus	1	0.702198
ENSG00000132781.17	1	45338655	45338656	0.1433	rs12076580	-2.83	rs1771549	0.0547	-4.13	-0.6559	284	284	susie	0.064	0.00087	0.8734	0.382	Hypothalamus	1	0.702198
ENSG00000159247.13	9	138150074	138150075	0.4481	rs11137379	-2.7	rs3750509	0.26816	-6.71	1.0455	187	187	susie	0.28	5e-13	-0.8739	0.382	Hypothalamus	1	0.702198
ENSG00000138161.13	10	122850792	122850793	0.2693	rs2736911	-2.54	rs7921647	0.10262	-5.01	-0.8745	534	1	top1	0.1	6.5e-06	0.8745	0.382	Nucleus.Accumbens	1	0.702198
ENSG00000124107.5	20	45254563	45254564	0.2059	rs1015519	4.29	rs991049	0.13601	-5.04	0.875	474	1	top1	0.14	1.9e-07	-0.875	0.382	Nucleus.Accumbens	1	0.702198
ENSG00000106692.13	9	105558129	105558130	0.164	rs10816368	3.68	rs17309137	0.02395	-4.24	-0.875	407	1	top1	0.024	0.021	0.875	0.382	Nucleus.Accumbens	1	0.702198
ENSG00000174130.12	4	38843790	38843791	0.201	rs4833071	-4.84	rs5743818	0.010019	-4.15	-0.44	515	515	susie	0.037	0.0096	0.8733	0.382	Putamen	1	0.702198
ENSG00000164904.17	5	126595417	126595418	0.2787	rs7712923	4.08	rs6870785	0.120353	4.99	-0.9655	414	32	enet	0.17	6.6e-08	-0.87368	0.382	Putamen	1	0.702198
ENSG00000248734.2	5	96784776	96784777	0.416	rs11135467	-3.43	rs41135	0.163746	5.65	-0.7726	497	30	enet	0.23	3.3e-08	-0.8735	0.382	Spine	1	0.702198
ENSG00000162600.11	1	58546801	58546802	0.294	rs3904916	-2.84	rs596534	0.21427	4.98	-1.125	548	548	susie	0.23	3.1e-07	-0.8738	0.382	Substantia.Nigra	1	0.702198
ENSG00000167216.16	18	46917505	46917506	0.1878	rs16939951	4	rs1025562	0.08675	-5.12	1.1237	484	5	lasso	0.098	7e-06	-0.874	0.38209	Cerebellum	1	0.702322
ENSG00000164930.11	8	103298830	103298831	0.2756	rs1473541	-3	rs827528	0.095158	-5.04	0.45243	424	18	enet	0.13	2e-06	-0.8734	0.382465	Frontal.Cortex	1	0.702714
ENSG00000154079.5	6	70566916	70566917	0.243	rs1983761	-3.32	rs3909058	0.05327	-4.46	-1.19395	493	493	susie	0.08	0.00051	0.8733	0.382489	ACC	1	0.702714
ENSG00000273456.1	2	202375603	202375604	0.267	rs6705330	3.76	rs16839090	0.03209	4.49	-0.60606	332	332	susie	0.12	9.2e-05	-0.873	0.38265	Spine	1	0.702714
ENSG00000159228.12	21	36070949	36070950	0.5109	rs2255734	-3.06	rs2835269	0.144	-9.52	1.9	510	56	enet	0.23	8.2e-34	-0.873	0.3827	Blood	1	0.702714
ENSG00000179399.14	13	91398606	91398607	0.1916	rs1324062	-3.63	rs9515962	0.017307	-4.08	0.2414	433	31	enet	0.059	0.00058	0.8729	0.38271	Nucleus.Accumbens	1	0.702714
ENSG00000131055.4	20	31637887	31637888	0.1128	rs17247853	-2.65	rs6088273	0.027837	3.88	-1.0833	282	282	susie	0.072	0.00098	-0.8727	0.38282	ACC	1	0.702714
ENSG00000273342.1	22	21640843	21640844	0.225	rs17821866	-4.37	rs5750465	0.046618	3.51	-0.7761	291	291	susie	0.09	0.00023	-0.872	0.383	ACC	1	0.702714
ENSG00000214021.15	3	9808085	9808086	0.2182	rs3898760	4.77	rs13088594	-0.006429	-3.61	0.73255	438	28	enet	0.017	0.072	-0.87276	0.383	ACC	1	0.702714
ENSG00000125863.18	20	10434221	10434222	0.313	rs663380	3.4	rs6039931	0.11605	4.48	1	575	575	susie	0.12	6e-05	0.87297	0.383	Amygdala	1	0.702714
ENSG00000260947.1	9	33697458	33697459	0.5264	rs2142063	-2.96	rs16933401	0.27983	5.91	1.234	324	324	susie	0.3	6.6e-11	0.8715	0.383	Amygdala	1	0.702714
ENSG00000203896.9	20	63736282	63736283	0.0901	rs2261092	-3.45	rs4809330	0.0412	5.14	-0.8729	437	1	top1	0.041	7.9e-07	-0.8729	0.383	Blood	1	0.702714
ENSG00000185838.13	22	19854938	19854939	0.096	rs175162	3.31	rs1053001	0.058465	6.07	-0.873	564	1	top1	0.058	4.3e-09	-0.873	0.383	Blood	1	0.702714
ENSG00000211665.2	22	22747382	22747383	0.1019	rs13054331	4.52	rs8140385	-0.00032	3.51	0.6129	254	25	enet	0.0047	0.058	0.8732	0.383	Blood	1	0.702714
ENSG00000163389.10	3	119468937	119468938	0.3703	rs3732359	3.88	rs17203132	0.228696	11.36	0.70455	510	3	lasso	0.26	3e-38	0.8729	0.383	Blood	1	0.702714
ENSG00000169131.11	5	178730701	178730702	0.4501	rs13362387	-2.96	rs4419608	0.303	-13.51	0.6538	586	33	enet	0.35	2.2e-53	-0.8717	0.383	Blood	1	0.702714
ENSG00000165406.15	10	45594905	45594906	0.1616	rs4948983	2.77	rs2291427	0.121814	4.85	0.799084	258	258	susie	0.12	1.6e-06	0.872021	0.383	Caudate	1	0.702714
ENSG00000181027.10	19	46746045	46746046	0.2331	rs6509314	4.4	rs3848528	0.011916	3.96	-0.5909	337	28	enet	0.067	0.00034	-0.8723	0.383	Caudate	1	0.702714
ENSG00000225465.8	22	29478174	29478175	0.2303	rs140147	-3.91	rs12484045	0.060801	-4.46	0.889	406	406	susie	0.068	0.00032	-0.87284	0.383	Caudate	1	0.702714
ENSG00000196159.11	4	125316398	125316399	0.1386	rs10022245	-2.61	rs2710548	0.0177	-3.73	-0.8214	395	22	enet	0.034	0.009	0.872776	0.383	Caudate	1	0.702714
ENSG00000254974.1	11	74486050	74486051	0.1803	rs17310577	-3.77	rs11600217	-0.00354	-3.56	0.13158	410	410	susie	0.026	0.016	-0.8723	0.383	Cerebellum	1	0.702714
ENSG00000281501.1	4	25160640	25160641	0.5511	rs10470814	3.04	rs16876882	0.273	-7.26	1.1622	547	547	susie	0.4	8.3e-23	-0.8721	0.383	Cerebellum	1	0.702714
ENSG00000137218.10	6	41780465	41780466	0.5584	rs6921198	3.12	rs1057227	0.333065	7.98	-0.9167	502	8	lasso	0.34	5.8e-19	-0.87205	0.383	Cerebellum	1	0.702714
ENSG00000227014.5	7	29988599	29988600	0.1131	rs850074	-2.85	rs10951256	0.024137	3.97	-0.1875	429	14	enet	0.068	0.00018	-0.8732	0.383	Cerebellum	1	0.702714
ENSG00000172239.13	5	43557757	43557758	0.2077	rs13187695	3.06	rs750582	0.14209	4.86	0.87164	250	1	top1	0.14	6.8e-07	0.87164	0.383	Cerebellar.Hemisphere	1	0.702714
ENSG00000066230.10	5	524331	524332	0.8601	rs2115275	2.5	rs2278254	0.420004	8.86	1.7887	340	62	enet	0.6	1.4e-37	0.8732	0.383	Cortex	1	0.702714
ENSG00000113273.15	5	78986086	78986087	0.4541	rs12187625	3.57	rs25415	0.256721	-7.2	0.9125	452	14	enet	0.29	1.6e-15	-0.8726	0.383	Cortex	1	0.702714
ENSG00000240207.6	3	158734560	158734561	0.7311	rs6804180	5.83	rs12489730	0.438039	8.36	-0.2906	398	398	susie	0.55	7.7e-29	-0.8716	0.383	Frontal.Cortex	1	0.702714
ENSG00000131558.14	7	133253072	133253073	0.2029	rs6467499	4.14	rs17167181	0.070516	-4.68	-0.8718	290	1	top1	0.071	0.00045	0.8718	0.383	Frontal.Cortex	1	0.702714
ENSG00000161798.6	12	49961869	49961870	0.7058	rs7301723	-4.67	rs3759129	0.349	-7.26	1.22222	330	22	enet	0.39	5.6e-18	-0.87288	0.383	Hippocampus	1	0.702714
ENSG00000250312.6	4	124479	124480	0.554	rs6599338	3.72	rs7699689	0.465585	9.39	1.78686	149	13	enet	0.53	1.1e-31	0.873	0.383	Nucleus.Accumbens	1	0.702714
ENSG00000272316.1	6	57913910	57913911	0.4437	rs1936268	3.02	rs3864247	0.275709	-7.2	-0.4348	99	12	enet	0.29	2.7e-15	0.8722	0.383	Nucleus.Accumbens	1	0.702714
ENSG00000267079.1	18	11914343	11914344	0.575	rs4796922	-2.74	rs649039	0.41502	7.04	-0.933	445	13	lasso	0.44	1.9e-16	-0.872	0.38339	Amygdala	1	0.703388
ENSG00000279254.1	2	46668869	46668870	0.3279	rs1105595	3.44	rs10495934	0.12164	-4.57	-0.36	649	649	susie	0.15	2.5e-06	0.87158	0.38344	ACC	1	0.703438
ENSG00000125651.13	19	6393980	6393981	0.2268	rs10411604	-3.97	rs6510895	0.0163	-4.19	0.6815	391	7	lasso	0.018	0.054	-0.8714	0.383528	Hypothalamus	1	0.703475
ENSG00000275358.1	20	25063590	25063591	0.25	rs6037029	-2.93	rs6076315	0.23432	-5.32	1.4815	474	14	enet	0.25	3.3e-09	-0.87111	0.384	Amygdala	1	0.703475
ENSG00000134186.11	1	108692322	108692323	0.0486	rs12569030	2.55	rs4970742	0.0289	-4.57	0.8701	308	1	top1	0.029	3.2e-05	-0.87008	0.384	Blood	1	0.703475
ENSG00000175984.14	1	114670421	114670422	0.1787	rs17479252	-3.92	rs486755	0.0542	-6.52	-0.3531	410	29	enet	0.097	3.4e-14	0.87144	0.384	Blood	1	0.703475
ENSG00000254826.1	11	75775903	75775904	0.0686	rs12271945	-3.85	rs17310905	-0.001696	-3.41	0.85417	441	441	susie	0.00021	0.29	-0.86986	0.384	Blood	1	0.703475
ENSG00000053254.15	14	89619148	89619149	0.1007	rs732913	-2.77	rs2241121	0.040362	-5.2	-0.9374	505	505	susie	0.044	3.8e-07	0.86998	0.384	Blood	1	0.703475
ENSG00000074803.17	15	48206300	48206301	0.4166	rs1224659	5.68	rs7168752	0.555236	17.62	-0.871	378	1	top1	0.56	4.2e-100	-0.87097	0.384	Blood	1	0.703475
ENSG00000168016.13	3	36945056	36945057	0.1398	rs1543226	-3.25	rs9864910	0.060037	-6.65	0.76605	395	4	lasso	0.085	1.1e-12	-0.86982	0.384	Blood	1	0.703475
ENSG00000065308.4	6	52576914	52576915	0.0869	rs1266819	2.91	rs2670134	0.009309	4.4	-0.5455	572	14	enet	0.038	2.1e-06	-0.8712	0.384	Blood	1	0.703475
ENSG00000179869.14	7	48171457	48171458	0.0555	rs3812250	-3.22	rs7795227	0.040696	4.98	-0.871	526	1	top1	0.041	9.3e-07	-0.87097	0.384	Blood	1	0.703475
ENSG00000066923.17	7	100177562	100177563	0.0324	rs7778571	3.79	rs10085549	0.002272	-3.89	0.9373	272	272	susie	0.0052	0.049	-0.86974	0.384	Blood	1	0.703475
ENSG00000130037.4	12	5043988	5043989	0.2434	rs1005221	-3.56	rs10849223	-0.000634	-3.66	0.5625	733	733	susie	0.016	0.054	-0.8698	0.384	Caudate	1	0.703475
ENSG00000235241.1	1	16889094	16889095	0.3884	rs1005753	3.13	rs279028	0.097416	5.08	-0.625	340	11	lasso	0.098	7.6e-06	-0.87112	0.384	Cerebellum	1	0.703475
ENSG00000138085.16	2	27212286	27212287	0.1843	rs10203050	2.77	rs4665958	0.13069	6.08	1	311	311	susie	0.15	2.6e-08	0.87	0.384	Cerebellum	1	0.703475
ENSG00000151366.12	11	78080218	78080219	0.535	rs866901	5.1	rs11237383	0.277243	7.5	-0.95455	362	362	susie	0.29	1.6e-13	-0.8698	0.384	Cerebellar.Hemisphere	1	0.703475
ENSG00000211643.2	22	22318726	22318727	0.5791	rs17821866	-4.37	rs4277621	0.32568	7.21	-0.923	353	353	susie	0.33	3.2e-15	-0.8698	0.384	Cerebellar.Hemisphere	1	0.703475
ENSG00000284526.1	17	76569790	76569791	0.2036	rs4789306	4.33	rs11870348	0.00161	-3.71	-1.2903	500	7	lasso	0.022	0.038	0.8697	0.384	Hippocampus	1	0.703475
ENSG00000164011.17	1	42846572	42846573	0.3206	rs4660655	2.95	rs585655	-0.00258	-3.31	0.9756	434	434	susie	-0.0013	0.37	-0.87	0.384	Hypothalamus	1	0.703475
ENSG00000165406.15	10	45594905	45594906	0.1823	rs4948983	2.77	rs7896175	0.057891	3.8	0.87	259	1	top1	0.058	0.0014	0.87	0.384	Hypothalamus	1	0.703475
ENSG00000172661.17	10	45727231	45727232	0.5108	rs4948983	2.77	rs2305299	0.004866	-3.35	-0.125	221	221	susie	0.021	0.037	0.8705	0.384	Hypothalamus	1	0.703475
ENSG00000143153.12	1	169105696	169105697	0.2703	rs3737681	3.77	rs2000321	0.07326	4.93	-0.86999	589	1	top1	0.073	0.00013	-0.86999	0.384	Nucleus.Accumbens	1	0.703475
ENSG00000228421.2	7	28958949	28958950	0.4716	rs2282907	-2.85	rs2286219	0.201364	-6.38	-1.8018	686	686	susie	0.25	2.7e-13	0.87035	0.384	Nucleus.Accumbens	1	0.703475
ENSG00000177465.4	14	73591705	73591706	0.352	rs125505	3.33	rs9672127	0.033876	-3.84	0.5	375	25	enet	0.042	0.0064	0.8714	0.384	Putamen	1	0.703475
ENSG00000107854.5	10	91798311	91798312	0.267	rs833367	4.68	rs1581240	0.038268	4.01	0.3514	302	302	susie	0.076	0.0016	-0.87024	0.384	Spine	1	0.703475
ENSG00000155749.12	2	201357397	201357398	0.2542	rs2540427	3.7	rs700636	0.142699	5.4	-1.0874	346	25	enet	0.15	4.3e-07	-0.8704	0.38409	Hypothalamus	1	0.703598
ENSG00000047346.12	15	52709816	52709817	0.2003	rs8042629	3.03	rs11630559	0.058698	-4.49	0.8868	489	13	enet	0.081	0.00024	-0.86995	0.384328	Hippocampus	1	0.703972
ENSG00000154845.15	18	9615239	9615240	0.2103	rs6506676	-3.8	rs4325639	0.04569	6.29	1.4981	530	37	enet	0.077	1.3e-11	0.8699	0.384339	Blood	1	0.703972
ENSG00000104774.12	19	12666741	12666742	0.1954	rs11878413	-2.77	rs8110545	0.162052	-5.73	-0.8696	301	1	top1	0.16	6.1e-09	0.8696	0.384538	Cerebellum	1	0.704064
ENSG00000119878.5	2	46617150	46617151	0.4468	rs1105595	3.44	rs3087822	0.28705	6.53	0.8696	663	1	top1	0.29	1.3e-11	0.86957	0.38454	ACC	1	0.704064
ENSG00000186399.10	15	30414161	30414162	0.2267	rs16956362	-2.31	rs4779776	0.13316	5.77	-0.8696	128	128	susie	0.14	1e-07	-0.8694	0.384626	Cerebellum	1	0.704064
ENSG00000105499.13	19	48110816	48110817	0.3733	rs10520416	3.33	rs156641	5.84e-05	-4.12	-1.01928	515	515	susie	0.038	0.0084	0.86919	0.384744	Frontal.Cortex	1	0.704064
ENSG00000235790.7	1	31644048	31644049	0.3522	rs4949356	3.57	rs6657383	0.12	-4.45	-0.8696	350	1	top1	0.12	2.2e-05	0.86957	0.385	ACC	1	0.704064
ENSG00000225872.3	19	35797901	35797902	0.4398	rs11878345	-2.92	rs12151356	0.09841	-4.73	-0.4839	412	43	enet	0.19	8.6e-08	0.86783	0.385	ACC	1	0.704064
ENSG00000084636.17	1	31704318	31704319	0.5487	rs2050256	-3.18	rs6657383	0.354283	-6.57	-0.8696	349	1	top1	0.35	5.7e-13	0.86957	0.385	Amygdala	1	0.704064
ENSG00000189280.3	1	34755046	34755047	0.0592	rs506361	4.43	rs480749	0.0453	-5.29	0.8696	402	1	top1	0.045	2.3e-07	-0.86957	0.385	Blood	1	0.704064
ENSG00000222037.5	22	22919534	22919535	0.3729	rs13054331	4.52	rs2854095	0.210675	10.95	-0.8696	321	1	top1	0.21	1.2e-30	-0.8696	0.385	Blood	1	0.704064
ENSG00000095383.19	9	98255720	98255721	0.0893	rs7861460	-3.75	rs7036186	0.013847	5.03	-0.3569	601	7	lasso	0.039	1.7e-06	-0.8693	0.385	Blood	1	0.704064
ENSG00000133597.10	7	140673152	140673153	0.1235	rs1733826	3.88	rs12375245	-0.00417	3.31	-1.3182	358	358	susie	0.034	0.009	0.8695	0.385	Caudate	1	0.704064
ENSG00000171962.17	17	17972812	17972813	0.0852	rs854777	5.15	rs4643387	0.029854	3.78	-0.8696	377	1	top1	0.03	0.017	-0.8696	0.385	Cerebellar.Hemisphere	1	0.704064
ENSG00000078319.9	7	100341907	100341908	0.1316	rs7778571	3.89	rs2261360	0.041424	-3.95	-0.5485	299	2	lasso	0.061	0.0011	-0.8685	0.385	Cerebellar.Hemisphere	1	0.704064
ENSG00000235790.7	1	31644048	31644049	0.4438	rs4949356	3.565	rs6657383	0.203	-6.26	-0.86957	352	1	top1	0.2	9.1e-11	0.8696	0.385	Cortex	1	0.704064
ENSG00000063854.12	16	1826939	1826940	0.6629	rs9930956	-4.25	rs238678	0.377125	7.91	0.8686	471	1	top1	0.38	7.3e-18	0.8686	0.385	Frontal.Cortex	1	0.704064
ENSG00000204961.6	5	140847462	140847463	0.3216	rs2337515	3.82	rs251378	0.17074	5.35	-0.8863	375	375	susie	0.17	3.9e-08	-0.8692	0.385	Frontal.Cortex	1	0.704064
ENSG00000227388.2	9	35772162	35772163	0.198	rs1927962	3.36	rs4879930	0.056333	-4.37	-0.06159	414	414	susie	0.084	0.00014	-0.868	0.385	Frontal.Cortex	1	0.704064
ENSG00000084636.17	1	31704318	31704319	0.2921	rs2050256	-3.18	rs6657383	0.218	-5.95	-0.8696	351	1	top1	0.22	4.9e-10	0.8696	0.385	Hypothalamus	1	0.704064
ENSG00000165406.15	10	45594905	45594906	0.2012	rs4948983	2.77	rs10900226	0.04837	4.1	0.8695	259	1	top1	0.048	0.0017	0.8695	0.385	Nucleus.Accumbens	1	0.704064
ENSG00000234646.6	20	23031541	23031542	0.3793	rs2235953	4.19	rs6082979	0.20002	6.41	0.8696	559	1	top1	0.2	1.7e-10	0.8696	0.385	Nucleus.Accumbens	1	0.704064
ENSG00000132671.5	20	23035385	23035386	0.2048	rs2235953	4.19	rs6082979	0.08568	4.85	0.8696	557	1	top1	0.086	3.8e-05	0.8696	0.385	Nucleus.Accumbens	1	0.704064
ENSG00000131067.16	20	34872859	34872860	0.1134	rs6058089	-5.37	rs12626122	0.08212	-4.16	0.8696	349	1	top1	0.082	5.4e-05	-0.8696	0.385	Nucleus.Accumbens	1	0.704064
ENSG00000153157.12	6	10886830	10886831	0.1446	rs1675414	-3.61	rs9379881	0.000884	3.81	0.2727	472	472	susie	0.033	0.008	0.8688	0.385	Nucleus.Accumbens	1	0.704064
ENSG00000087365.15	11	66050728	66050729	0.2501	rs17494956	3.66	rs574153	0.15735	-5.66	-0.9121	356	356	susie	0.18	2.3e-08	0.8684	0.385	Putamen	1	0.704064
ENSG00000164172.18	5	53109777	53109778	0.26	rs2406370	3.45	rs2406371	0.049544	3.84	-0.868	552	1	top1	0.05	0.0033	-0.86803	0.385	Putamen	1	0.704064
ENSG00000132432.13	7	54759973	54759974	0.4039	rs7341388	4.81	rs2699201	0.23247	-6	-0.8691	493	1	top1	0.23	1.7e-10	0.86913	0.385	Putamen	1	0.704064
ENSG00000101306.10	20	31819307	31819308	0.133	rs17247853	-2.65	rs6060930	0.09691	-4.12	-0.87	302	1	top1	0.097	0.00095	0.87	0.385	Substantia.Nigra	1	0.704064
ENSG00000230314.6	6	11043523	11043524	0.1641	rs566568	-3.45	rs9295764	0.11003	-4.72	0.8154	467	467	susie	0.11	1.5e-05	-0.8687	0.38502	Hippocampus	1	0.704064
ENSG00000267654.1	18	12749420	12749421	0.3883	rs2155734	-2.74	rs2542157	0.16284	-10.13	-0.6502	394	11	lasso	0.22	9.5e-33	0.8684	0.385181	Blood	1	0.7043
ENSG00000063854.12	16	1826939	1826940	0.5886	rs9930956	-4.28	rs2492883	0.231673	6.43	0.7083	469	10	enet	0.27	5.3e-12	0.8684	0.385194	Putamen	1	0.7043
ENSG00000239415.1	21	46254132	46254133	0.292	rs7277210	-3.4	rs16979054	0.086848	4.97	-1.3235	471	7	lasso	0.098	3.9e-05	-0.8682	0.38528	Frontal.Cortex	1	0.704416
ENSG00000157578.13	21	39445802	39445803	0.542	rs2837129	3.73	rs9983435	0.33663	7.86	-0.4685	684	684	susie	0.34	4e-18	-0.8679	0.38545	Nucleus.Accumbens	1	0.704686
ENSG00000136982.5	8	119856009	119856010	0.5902	rs7833689	3.82	rs7815122	0.339815	-6.96	-0.2693	453	453	susie	0.35	1.5e-14	0.8675	0.38569	ACC	1	0.704867
ENSG00000239415.1	21	46254132	46254133	0.249	rs7277210	-3.4	rs2277824	-0.00872	-3.95	-0.39077	471	471	susie	-0.0079	0.75	0.8671	0.3859	Spine	1	0.704867
ENSG00000134815.18	19	47349280	47349281	0.3806	rs8101491	-4.05	rs4802352	0.142	5.46	-0.34027	348	348	susie	0.17	4.5e-08	-0.86703	0.385925	Frontal.Cortex	1	0.704867
ENSG00000167842.15	17	5486284	5486285	0.2927	rs12600578	3.48	rs8081387	0.10175	4.37	0.5938	521	7	lasso	0.11	3.4e-05	0.8672	0.386	ACC	1	0.704867
ENSG00000264920.1	17	47895811	47895812	0.2169	rs11650451	-4.23	rs13353189	0.17224	4.63	-1.04545	374	2	lasso	0.18	1.2e-06	-0.8673	0.386	Amygdala	1	0.704867
ENSG00000116679.15	1	185317328	185317329	0.0467	rs4651272	-3.48	rs2281415	0.0226	-4.64	-0.5	376	5	lasso	0.033	8.9e-06	0.8678	0.386	Blood	1	0.704867
ENSG00000109381.19	4	139177217	139177218	0.0373	rs4863589	4.7	rs7660661	0.00664	-3.54	0.5	383	383	susie	0.012	0.0051	-0.8661	0.386	Blood	1	0.704867
ENSG00000123689.5	1	209675419	209675420	0.3345	rs9429829	-4.36	rs11580294	0.236391	6.89	1.5357	479	479	susie	0.28	3.9e-15	0.86683	0.386	Cerebellum	1	0.704867
ENSG00000196531.10	12	56731594	56731595	0.2708	rs1082214	-4.11	rs2279743	0.020208	2.92	-0.86667	332	1	top1	0.02	0.029	-0.86667	0.386	Cerebellum	1	0.704867
ENSG00000187790.10	14	45135939	45135940	0.2094	rs2899961	-3.84	rs17115811	0.16217	5.55	-0.8667	243	1	top1	0.16	6.1e-09	-0.86667	0.386	Cerebellum	1	0.704867
ENSG00000229980.4	17	50866678	50866679	0.5376	rs4626	-4.43	rs7221352	0.140699	-6.19	-0.5417	398	11	lasso	0.24	8.5e-13	0.86697	0.386	Cerebellum	1	0.704867
ENSG00000114030.12	3	122514944	122514945	0.4296	rs10511413	-3.44	rs12487598	0.333554	8.08	-0.8674	495	1	top1	0.33	2.5e-18	-0.8674	0.386	Cerebellum	1	0.704867
ENSG00000113621.14	5	134873802	134873803	0.6519	rs12652626	2.81	rs3733897	0.516	9.85	1	350	12	enet	0.54	2.6e-33	0.8667	0.386	Cerebellum	1	0.704867
ENSG00000117425.13	1	44843062	44843063	0.1801	rs1291178	-4.8	rs11211073	0.015035	3.99	0.16425	315	15	enet	0.028	0.02	0.866	0.386	Cerebellar.Hemisphere	1	0.704867
ENSG00000172757.12	11	65861945	65861946	0.101	rs17494956	3.66	rs7952056	-0.003846	3.47	-0.82609	346	346	susie	0.0071	0.15	-0.8666	0.386	Cerebellar.Hemisphere	1	0.704867
ENSG00000242852.6	19	12513853	12513854	0.2842	rs269807	-2.88	rs7252927	0.095155	5.72	0.4588	285	285	susie	0.16	2.1e-08	0.86663	0.386	Cortex	1	0.704867
ENSG00000148942.14	11	26723426	26723427	0.2308	rs4347341	-3.71	rs7112514	0.01676	-4.17	1.2727	537	6	lasso	0.036	0.01	-0.86651	0.386	Frontal.Cortex	1	0.704867
ENSG00000218227.3	5	178055603	178055604	0.4027	rs4590193	2.38	rs12521560	0.06868	4.43	-1.6818	389	389	susie	0.098	4e-05	-0.8665	0.386	Frontal.Cortex	1	0.704867
ENSG00000106603.18	7	43729716	43729717	0.1574	rs10266210	4.56	rs2330918	0.00231	3.83	-1.3333	407	20	enet	0.055	0.0021	0.86605	0.386	Putamen	1	0.704867
ENSG00000106853.18	9	111599854	111599855	0.2638	rs12002142	-3.37	rs4978998	0.01871	3.85	0.2174	487	487	susie	0.028	0.022	0.8677	0.386	Putamen	1	0.704867
ENSG00000163586.9	2	88128115	88128116	0.774	rs11894676	2.26	rs2919872	0.37889	-6.21	-1.1655	256	256	susie	0.48	1.2e-15	0.8667	0.3861	Substantia.Nigra	1	0.705008
ENSG00000254793.1	15	42940357	42940358	0.1304	rs12915116	3.93	rs7178567	0.076368	4.6	-0.869	280	280	susie	0.096	4.5e-05	-0.8664	0.386276	Cerebellar.Hemisphere	1	0.705288
ENSG00000258289.8	14	64914360	64914361	0.708	rs7159888	-3.33	rs10151701	0.5043	8.97	0.8148	492	17	enet	0.52	2.2e-26	0.8658	0.386614	Hypothalamus	1	0.705703
ENSG00000129355.6	19	10569058	10569059	0.3259	rs7252007	3.23	rs4804509	0.138852	-5.44	0.544	359	359	susie	0.14	5.7e-08	-0.8657	0.38663	Cerebellum	1	0.705703
ENSG00000174680.9	21	29748174	29748175	0.1757	rs8129461	3.43	rs411697	-0.00536	-3.42	-1.0199	432	432	susie	0.0074	0.12	0.86531	0.3869	Cerebellum	1	0.705703
ENSG00000171806.11	1	169794965	169794966	0.1111	rs1591733	-2.73	rs17601631	0.132	-8.94	0.8649	555	1	top1	0.13	4e-19	-0.86486	0.387	Blood	1	0.705703
ENSG00000139514.12	13	29595687	29595688	0.134	rs11616506	-3.63	rs11618507	0.055014	-6.62	1.1923	601	5	lasso	0.068	2.4e-10	-0.8657	0.387	Blood	1	0.705703
ENSG00000144567.10	2	219176331	219176332	0.0545	rs11236	-3.82	rs398926	-0.000288	3.77	0.6364	371	25	enet	0.0053	0.046	-0.86439	0.387	Blood	1	0.705703
ENSG00000160307.9	21	46605207	46605208	0.5061	rs2839112	-2.97	rs2070435	0.368	14.37	0	305	305	susie	0.43	3.9e-70	-0.865	0.387	Blood	1	0.705703
ENSG00000173200.12	3	122577601	122577602	0.2403	rs10511413	-3.44	rs2332240	0.106806	7.93	0.73913	502	9	lasso	0.17	1.4e-24	-0.86506	0.387	Blood	1	0.705703
ENSG00000183826.16	6	38640147	38640148	0.135	rs2654449	2.88	rs11756830	0.060413	6.8	0.6328	527	32	enet	0.09	2.7e-13	0.8647	0.387	Blood	1	0.705703
ENSG00000166529.14	7	100049773	100049774	0.0785	rs7778571	3.86	rs2261360	0.026351	-5.84	-0.4086	271	10	enet	0.029	2.8e-05	0.86505	0.387	Blood	1	0.705703
ENSG00000074201.8	11	77637804	77637805	0.1232	rs12797573	3.67	rs7939623	0.00723	3.76	-0.8529	361	361	susie	0.045	0.003	-0.86534	0.387	Caudate	1	0.705703
ENSG00000247572.7	5	81301559	81301560	0.8414	rs436064	-3.59	rs6893467	0.419874	8.68	-0.5926	463	463	susie	0.58	2.4e-34	-0.8651	0.387	Caudate	1	0.705703
ENSG00000065802.11	2	238426741	238426742	0.2589	rs6719401	2.57	rs510902	0.08275	-4.44	0.5107	440	440	susie	0.088	2.2e-05	0.8648	0.387	Cerebellum	1	0.705703
ENSG00000233297.4	7	102690468	102690469	0.5601	rs4989124	1.85	rs1131383	0.118156	-5.09	1.7668	204	32	enet	0.16	5.5e-09	-0.86592	0.387	Cerebellum	1	0.705703
ENSG00000133816.13	11	12094007	12094008	0.361	rs2706627	3.38	rs12417334	0.272449	-6.61	0.89548	728	4	lasso	0.29	1.3e-13	-0.8653	0.387	Cerebellar.Hemisphere	1	0.705703
ENSG00000115232.13	2	181457206	181457207	0.1383	rs12621029	-3.28	rs1596023	-0.00551	-3.43	1.1313	365	34	enet	0.023	0.024	-0.8649	0.387	Cortex	1	0.705703
ENSG00000138316.10	10	70672802	70672803	0.6005	rs1361238	3.35	rs10999456	0.300181	6.88	-0.4317	676	14	lasso	0.31	1.2e-13	-0.8647	0.387	Hippocampus	1	0.705703
ENSG00000115145.9	2	152175991	152175992	0.2553	rs9967819	-3.54	rs17398246	0.018564	4.12	0.963	423	423	susie	0.047	0.0046	0.8645	0.387	Hippocampus	1	0.705703
ENSG00000236882.7	5	95852231	95852232	0.3649	rs253715	-3.56	rs2546197	0.173211	5.78	-0.85	385	385	susie	0.18	2.7e-08	-0.8653	0.387	Hippocampus	1	0.705703
ENSG00000106153.12	7	56106575	56106576	0.2208	rs6953035	3.23	rs6593298	0.16693	5.12	-0.8651	269	1	top1	0.17	1.3e-07	-0.8651	0.387	Hippocampus	1	0.705703
ENSG00000137713.15	11	111766426	111766427	0.2025	rs479658	-3.23	rs647080	0.034019	4.19	1.5833	351	21	enet	0.091	7.5e-05	0.8643	0.387	Hypothalamus	1	0.705703
ENSG00000100225.17	22	32474675	32474676	0.2241	rs12166759	2.79	rs5749452	0.02923	4.91	-0.3199	638	12	enet	0.073	0.00014	0.8659	0.387	Nucleus.Accumbens	1	0.705703
ENSG00000249328.2	8	79871758	79871759	0.378	rs16907441	-2.66	rs13276860	-0.00787	3.32	0.6957	374	374	susie	0.043	0.022	0.8649	0.38711	Substantia.Nigra	1	0.705863
ENSG00000253549.5	8	85464914	85464915	0.2338	rs9801714	2.67	rs20571	0.13687	-4.53	0.8636	181	1	top1	0.14	2.1e-05	-0.86364	0.387788	Amygdala	1	0.706373
ENSG00000105186.15	19	32675198	32675199	0.558	rs4805758	5.43	rs7250780	0.309382	6.99	0.8636	406	1	top1	0.31	2.4e-14	0.86364	0.387788	Cerebellar.Hemisphere	1	0.706373
ENSG00000144320.13	2	176002838	176002839	0.4861	rs1374369	4.81	rs9646792	0.194016	-5.6	0.86364	449	1	top1	0.19	4.7e-09	-0.8636	0.387788	Cerebellar.Hemisphere	1	0.706373
ENSG00000140284.10	15	50182195	50182196	0.1017	rs4520793	3.29	rs11070752	0.067401	-4.37	-0.86364	437	1	top1	0.067	0.00023	0.86364	0.387788	Cortex	1	0.706373
ENSG00000230314.6	6	11043523	11043524	0.2631	rs566568	-3.45	rs1225737	0.243043	-6.42	0.86364	468	1	top1	0.24	3.3e-11	-0.8636	0.387788	Frontal.Cortex	1	0.706373
ENSG00000118579.12	4	17614630	17614631	0.162	rs6449287	-3.07	rs11934968	0.14124	-4.66	0.8636	417	1	top1	0.14	4.2e-06	-0.8636	0.388	ACC	1	0.706373
ENSG00000145545.11	5	6633342	6633343	0.3378	rs11749640	-3	rs531241	0.111027	-5.07	0.8636	624	1	top1	0.11	4.6e-05	-0.8636	0.388	ACC	1	0.706373
ENSG00000136048.13	12	101877350	101877351	0.1453	rs11829258	3.32	rs4764678	0.0891	7.84	1.4828	443	443	susie	0.13	7.9e-19	0.8629	0.388	Blood	1	0.706373
ENSG00000242325.1	19	32636077	32636078	0.0741	rs4805758	5.43	rs7250780	0.040725	4.98	0.8636	392	1	top1	0.041	9.2e-07	0.8636	0.388	Blood	1	0.706373
ENSG00000163510.13	2	180007112	180007113	0.2287	rs10179050	4.28	rs10497553	0.077837	-6.81	-3.0517	516	35	enet	0.16	2.1e-22	0.863	0.388	Blood	1	0.706373
ENSG00000183379.8	14	74426101	74426102	0.185	rs8022046	8.09	rs7569	0.00457	3.63	0.8636	385	1	top1	0.0046	0.18	0.8636	0.388	Caudate	1	0.706373
ENSG00000070476.14	3	126475918	126475919	0.4697	rs10804573	3.56	rs3231	0.399771	-8.72	0.8636	532	1	top1	0.4	1.3e-22	-0.8636	0.388	Cerebellum	1	0.706373
ENSG00000118579.12	4	17614630	17614631	0.2493	rs6449287	-3.07	rs11934968	0.356	-8.23	0.8636	417	1	top1	0.36	1e-19	-0.8636	0.388	Cerebellum	1	0.706373
ENSG00000225457.1	7	113100662	113100663	0.1811	rs10237550	2.78	rs2245985	0.057207	4.74	-0.8385	317	317	susie	0.067	0.00019	-0.86331	0.388	Cerebellum	1	0.706373
ENSG00000168118.11	1	229286484	229286485	0.2541	rs17353018	-2.88	rs9435837	0.057058	3.9	-0.31701	487	8	lasso	0.06	0.0012	-0.8638	0.388	Cerebellar.Hemisphere	1	0.706373
ENSG00000101443.17	20	45469705	45469706	0.279	rs1015519	4.29	rs707577	0.162855	-5.21	0.8638	495	1	top1	0.16	9.6e-08	-0.8638	0.388	Cerebellar.Hemisphere	1	0.706373
ENSG00000164694.16	6	159169396	159169397	0.249	rs9456400	-2.57	rs371373	0.09932	-4.52	0.86364	568	1	top1	0.099	3.4e-05	-0.86364	0.388	Cerebellar.Hemisphere	1	0.706373
ENSG00000155761.13	1	118185222	118185223	0.1794	rs2208375	-2.913	rs10923556	0.0395	3.86	-0.86364	383	1	top1	0.04	0.004	-0.8636	0.388	Cortex	1	0.706373
ENSG00000037757.13	19	13764531	13764532	0.5248	rs17777900	2.93	rs517323	0.333349	-8	0.626	330	40	enet	0.39	2e-21	-0.86392	0.388	Cortex	1	0.706373
ENSG00000214922.9	6	29748992	29748993	0.1794	rs9258158	-2.19	rs385492	0.105367	4.93	0.8636	41	1	top1	0.11	4.4e-06	0.8636	0.388	Cortex	1	0.706373
ENSG00000163820.14	3	45995823	45995824	0.165	rs17260680	-2.82	rs12638201	-0.004598	-3.6	2.7073	449	15	enet	0.058	0.0017	-0.8625	0.388	Hippocampus	1	0.706373
ENSG00000235821.1	6	29751147	29751148	0.202	rs9258158	-2.19	rs385492	0.099543	4.11	0.8636	41	1	top1	0.1	5e-05	0.8636	0.388	Hippocampus	1	0.706373
ENSG00000176998.4	6	29792435	29792436	0.347	rs9258158	-2.19	rs385492	0.0955	4.05	0.8636	41	1	top1	0.095	7e-05	0.8636	0.388	Hippocampus	1	0.706373
ENSG00000235641.4	9	91159572	91159573	0.3159	rs753593	-2.68	rs10761109	0.03035	3.63	0.5897	553	58	enet	0.041	0.0063	0.8632	0.388	Hypothalamus	1	0.706373
ENSG00000004142.11	17	28357521	28357522	0.3504	rs1023682	4.36	rs11080054	0.233415	-6.53	0.8636	266	1	top1	0.23	1.5e-10	-0.8636	0.388	Putamen	1	0.706373
ENSG00000272768.1	7	44885361	44885362	0.1671	rs217426	4.23	rs3801407	0.01946	3.62	-0.864	435	1	top1	0.019	0.047	-0.86399	0.388	Putamen	1	0.706373
ENSG00000196458.10	12	132956305	132956306	0.124	rs11614973	-3.04	rs1278603	0.16503	-4.75	0.85714	209	209	susie	0.17	2e-06	-0.8639	0.388	Spine	1	0.706373
ENSG00000163162.8	2	101308700	101308701	0.398	rs4280476	3.39	rs17190412	0.133	-5.54	0.20018	398	3	lasso	0.2	3.7e-09	0.8628	0.388244	Frontal.Cortex	1	0.706776
ENSG00000269044.2	19	16635268	16635269	0.209	rs12983375	3.12	rs10409339	-0.006443	-3.4	-0.4	366	17	enet	0.0015	0.27	0.86262	0.388345	Cerebellar.Hemisphere	1	0.706919
ENSG00000251247.10	19	36850360	36850361	0.0847	rs2562598	3.48	rs2891868	0.0168	3.57	-0.8622	283	1	enet	0.018	0.053	-0.8622	0.388576	Frontal.Cortex	1	0.707266
ENSG00000173517.10	15	77420143	77420144	0.2178	rs11072662	-7.48	rs17466480	0.09427	-4.95	0.95455	326	326	susie	0.099	4.4e-05	-0.8615	0.388982	Putamen	1	0.707266
ENSG00000184292.6	1	58577772	58577773	0.2382	rs3904916	-2.84	rs11579447	-0.00652	3.85	-2.7222	538	43	enet	0.03	0.026	-0.86181	0.389	ACC	1	0.707266
ENSG00000237879.1	13	30803205	30803206	0.1021	rs9572914	-4.91	rs9315045	0.005387	4.79	-0.334	570	18	enet	0.03	2.4e-05	0.8623	0.389	Blood	1	0.707266
ENSG00000132622.10	20	3732666	3732667	0.3518	rs238706	-5.04	rs862832	0.0301	5.92	0.2121	506	61	enet	0.14	1.2e-20	0.8608	0.389	Blood	1	0.707266
ENSG00000175611.11	9	95875699	95875700	0.4245	rs10512249	-8.7	rs12001	0.334364	13.72	1.987	526	31	enet	0.44	5.9e-73	0.862	0.389	Blood	1	0.707266
ENSG00000256612.7	19	40924218	40924219	0.2388	rs11083568	-4.69	rs5007415	0.026154	-3.96	-0.6721	419	6	enet	0.05	0.0019	0.8614	0.389	Caudate	1	0.707266
ENSG00000184470.20	22	19941991	19941992	0.2835	rs175162	3.31	rs1044732	0.009234	-3.95	-0.484	565	18	enet	0.015	0.056	0.86144	0.389	Caudate	1	0.707266
ENSG00000266094.7	1	206507529	206507530	0.1804	rs35810727	3.47	rs12569261	-0.005313	3.13	1.9231	350	350	susie	0.004	0.19	0.86211	0.389	Cerebellum	1	0.707266
ENSG00000107554.16	10	100009918	100009919	0.176	rs2252676	2.91	rs7896859	0.20806	6.32	-0.86164	435	1	top1	0.21	2.9e-11	-0.86164	0.389	Cerebellum	1	0.707266
ENSG00000267801.1	17	75876492	75876493	0.2555	rs881564	3.88	rs3744021	0.089777	-5.8	1.4566	382	6	lasso	0.12	8.1e-07	-0.86228	0.389	Cerebellum	1	0.707266
ENSG00000278662.4	15	82349474	82349475	0.5575	rs1431717	-3.88	rs17354842	0.251	-7.1	1.7569	322	11	lasso	0.32	6e-15	-0.86072	0.389	Frontal.Cortex	1	0.707266
ENSG00000272578.5	22	23717355	23717356	0.38	rs140506	-2.95	rs6003847	0.2404	-6.27	0.8621	476	1	top1	0.24	4.3e-11	-0.8621	0.389	Frontal.Cortex	1	0.707266
ENSG00000187860.10	22	30356634	30356635	0.221	rs12537	5.05	rs17656850	0.11286	-4.61	-0.8623	433	1	top1	0.11	1e-05	0.8623	0.389	Frontal.Cortex	1	0.707266
ENSG00000139278.9	12	75480679	75480680	0.1842	rs2168903	4.64	rs4565938	0.088868	5	0.3124	505	505	susie	0.11	3.7e-06	0.86145	0.389	Nucleus.Accumbens	1	0.707266
ENSG00000279253.1	20	35264186	35264187	0.1197	rs17092148	-5.25	rs6060341	0.07924	-4.79	0.8846	350	350	susie	0.091	2.2e-05	-0.8616	0.389	Nucleus.Accumbens	1	0.707266
ENSG00000235790.7	1	31644048	31644049	0.3956	rs4949356	3.57	rs3862892	0.228552	-6.32	-0.9042	349	349	susie	0.24	9.7e-11	0.86216	0.389	Putamen	1	0.707266
ENSG00000159720.11	16	67481236	67481237	0.172	rs35316276	3.35	rs2885477	0.047	-3.49	-0.861	212	1	top1	0.047	0.011	0.861	0.389	Spine	1	0.707266
ENSG00000175170.14	20	25868224	25868225	0.63	rs6132882	-2.76	rs242130	0.21316	-5.91	0.348	169	49	enet	0.31	7.6e-10	-0.861	0.389	Substantia.Nigra	1	0.707266
ENSG00000241878.11	22	31662431	31662432	0.327	rs3213524	3.06	rs9619215	0.038872	4.43	0.6279	332	332	susie	0.076	0.0031	0.8616	0.389	Substantia.Nigra	1	0.707266
ENSG00000180089.5	19	55229263	55229264	0.343	rs540607	-3.7	rs10419308	0.129138	5.6	1.2892	439	4	enet	0.13	1.5e-06	0.86141	0.389011	Cerebellar.Hemisphere	1	0.707266
ENSG00000164924.17	8	100953387	100953388	0.312	rs10505002	-2.97	rs3134376	0.1847	-5.02	0.8611	472	1	top1	0.18	9.8e-07	-0.8611	0.389161	Spine	1	0.707498
ENSG00000124224.16	20	58309438	58309439	0.249	rs7262243	-3.17	rs618897	0.00176	3.78	0.5938	648	648	susie	0.021	0.068	0.86088	0.389301	Spine	1	0.707711
ENSG00000198846.5	8	59119038	59119039	0.0759	rs4507752	2.57	rs16924609	0.00694	3.96	0.4516	409	20	enet	0.015	0.0023	-0.86079	0.38935	Blood	1	0.707759
ENSG00000130726.11	19	58544090	58544091	0.1377	rs2304521	4.82	rs7248800	-0.005262	-3.02	0.12	247	247	susie	0.023	0.02	0.8607	0.389402	Cerebellum	1	0.707812
ENSG00000150477.14	18	36829239	36829240	0.15	rs685680	-3.14	rs7235932	0.003318	3.75	1.9252	434	12	enet	0.0078	0.12	0.8605	0.38951	Nucleus.Accumbens	1	0.707967
ENSG00000270659.1	2	213152969	213152970	0.186	rs7571418	3.74	rs17360729	0.033427	3.65	0.8604	370	1	top1	0.033	0.013	0.8604	0.389559	Hypothalamus	1	0.708015
ENSG00000100580.7	14	77377108	77377109	0.3387	rs12434850	4	rs10130481	0.056036	5.21	-1.815	540	38	enet	0.087	2.9e-05	-0.8601	0.389732	Cortex	1	0.708076
ENSG00000196235.13	19	39436155	39436156	0.2613	rs1433110	-2.93	rs566130	0.10062	5.01	0.8786	440	440	susie	0.16	9.5e-07	0.85888	0.39	ACC	1	0.708076
ENSG00000249741.2	4	143912052	143912053	0.272	rs1822842	-2.43	rs10024263	-0.00268	-3.54	1.4	250	22	enet	0.041	0.011	-0.8599	0.39	ACC	1	0.708076
ENSG00000148655.14	10	75431452	75431453	0.3165	rs9415106	-3.54	rs7078507	0.245372	-11.82	-1.2557	382	8	lasso	0.25	9.7e-37	0.859	0.39	Blood	1	0.708076
ENSG00000087365.15	11	66050728	66050729	0.3472	rs17494956	3.66	rs1203998	0.254116	-12.07	-0.8703	359	359	susie	0.26	8.8e-38	0.85921	0.39	Blood	1	0.708076
ENSG00000149269.9	11	77455936	77455937	0.0733	rs12797573	3.51	rs6592723	0.048023	-5.66	-0.84236	361	361	susie	0.051	3.9e-08	0.86022	0.39	Blood	1	0.708076
ENSG00000257497.2	12	75489819	75489820	0.1367	rs2168903	4.64	rs11180548	0.199	-10.75	-0.859	505	1	top1	0.2	6.7e-29	0.859	0.39	Blood	1	0.708076
ENSG00000165417.11	14	81221216	81221217	0.1187	rs17613144	3.24	rs4899786	0.082062	-7	-0.86	411	1	top1	0.082	3.2e-12	0.85999	0.39	Blood	1	0.708076
ENSG00000007047.14	19	45251257	45251258	0.599	rs12985803	3.76	rs344807	0.510847	16.92	1.0622	357	357	susie	0.55	2e-98	0.86	0.39	Blood	1	0.708076
ENSG00000100003.17	22	30396856	30396857	0.1214	rs12537	5.05	rs5763928	0.015201	4.05	-1.08	443	443	susie	0.039	0.0038	-0.85934	0.39	Cerebellum	1	0.708076
ENSG00000239389.7	5	140882642	140882643	0.4597	rs2337515	3.82	rs155821	0.409	8.91	-0.82843	382	382	susie	0.42	1.1e-23	-0.8603	0.39	Cerebellum	1	0.708076
ENSG00000250565.6	2	46542556	46542557	0.3191	rs1105595	3.44	rs1868844	0.10648	5.66	0.0833	670	670	susie	0.23	6.9e-12	-0.8589	0.39	Cortex	1	0.708076
ENSG00000203908.3	6	73362676	73362677	0.2052	rs12662818	4.51	rs4708042	0.07261	4.65	0.971896	387	387	susie	0.092	1.8e-05	0.8602	0.39	Cortex	1	0.708076
ENSG00000005020.12	7	26995238	26995239	0.1899	rs4719884	2.56	rs10486483	0.037603	-4.12	0.68	502	502	susie	0.053	0.0022	-0.8589	0.39	Frontal.Cortex	1	0.708076
ENSG00000070476.14	3	126475918	126475919	0.3002	rs10804573	3.56	rs1043803	0.17835	-5.87	0.896	534	534	susie	0.19	1.1e-08	-0.8596	0.39	Putamen	1	0.708076
ENSG00000155393.12	16	50065940	50065941	0.553	rs7202513	-3.74	rs8051216	0.54248	-7.99	0.875	374	374	susie	0.55	1e-21	-0.8594	0.39	Spine	1	0.708076
ENSG00000250312.6	4	124479	124480	0.414	rs6599338	3.72	rs11724335	0.24672	6.23	-0.0667	149	149	susie	0.38	9.2e-14	0.85945	0.39	Spine	1	0.708076
ENSG00000271730.1	6	108998481	108998482	0.214	rs6939241	3.46	rs911475	0.0638	-3.96	0.8601	412	1	top1	0.064	0.0064	-0.8601	0.39	Substantia.Nigra	1	0.708076
ENSG00000234882.1	6	73291961	73291962	0.3384	rs12662818	4.49	rs10943084	0.160592	5.01	0.8595	381	1	top1	0.16	2.2e-07	0.8595	0.39004	Hippocampus	1	0.708107
ENSG00000100577.18	14	77320884	77320885	0.4024	rs12434850	4	rs2287395	0.252	6.94	0.6087	544	9	lasso	0.27	7.4e-14	0.85917	0.39024	Nucleus.Accumbens	1	0.708429
ENSG00000235319.1	2	105324209	105324210	0.3305	rs7562875	3.2	rs2278502	0.188464	-5.64	-0.85851	566	1	top1	0.19	8.1e-09	0.8585	0.39061	Cerebellar.Hemisphere	1	0.708697
ENSG00000279275.1	18	13280109	13280110	0.287	rs1299360	2.64	rs11080639	0.14117	-5.29	-0.6259	456	456	susie	0.15	1.2e-07	0.8585	0.39062	Caudate	1	0.708697
ENSG00000177398.18	21	42062958	42062959	0.4243	rs2839453	3.59	rs220110	0.05839	4.84	-0.8579	817	1	top1	0.058	0.00082	-0.8579	0.3909	Caudate	1	0.708697
ENSG00000256576.2	12	132189694	132189695	0.31	rs12319878	2.86	rs10902506	0.24046	-5.54	-0.8571	326	1	lasso	0.24	6.8e-09	0.8571	0.391	Amygdala	1	0.708697
ENSG00000097046.12	1	91500892	91500893	0.2606	rs613574	3.7	rs13447526	0.178	-10.14	-0.8571	542	1	top1	0.18	9.5e-26	0.85714	0.391	Blood	1	0.708697
ENSG00000279759.1	19	40355841	40355842	0.0311	rs11083568	-4.69	rs1991823	0.018104	-4.5	1.0608	377	377	susie	0.025	0.00012	-0.8572	0.391	Blood	1	0.708697
ENSG00000101447.14	20	38926311	38926312	0.0559	rs208822	-3.12	rs16987738	0.0697	-6.49	-0.8571	405	1	top1	0.07	1.4e-10	0.8571	0.391	Blood	1	0.708697
ENSG00000244625.5	22	26693680	26693681	0.2473	rs956548	4.66	rs5752392	0.032852	-6.18	0	884	25	enet	0.16	2.4e-23	-0.8581	0.391	Blood	1	0.708697
ENSG00000271862.1	5	83050963	83050964	0.0767	rs4703918	-3.26	rs35268	-0.000783	-3.61	0.7742	413	22	enet	0.017	0.0012	-0.8575	0.391	Blood	1	0.708697
ENSG00000196712.17	17	31094926	31094927	0.0936	rs7406402	-4.01	rs8065496	0.0528	3.64	-0.8581	293	1	top1	0.053	0.0014	-0.8581	0.391	Caudate	1	0.708697
ENSG00000156261.12	21	29073796	29073797	0.0894	rs974918	1.87	rs2249028	0.02891	-3.71	1.1304	427	427	susie	0.034	0.0084	-0.8578	0.391	Caudate	1	0.708697
ENSG00000188732.10	7	23680129	23680130	0.5597	rs4719742	3.74	rs4722245	0.458	8.91	-0.8571	439	1	top1	0.46	1.4e-24	-0.8571	0.391	Caudate	1	0.708697
ENSG00000232445.1	7	101308345	101308346	0.212	rs848650	-3.91	rs10275421	0.0453	4.24	-0.8889	393	8	lasso	0.051	0.0016	-0.8587	0.391	Caudate	1	0.708697
ENSG00000213512.1	1	89176039	89176040	0.1778	rs10801696	-3.43	rs674903	0.170571	5.87	0.8571	355	1	top1	0.17	2.3e-09	0.85714	0.391	Cerebellum	1	0.708697
ENSG00000168092.13	11	117144266	117144267	0.2845	rs582285	-4.08	rs1060211	0.19572	-6.2	0.85714	544	1	top1	0.2	1.2e-10	-0.8571	0.391	Cerebellum	1	0.708697
ENSG00000100479.12	14	49688421	49688422	0.1032	rs6572579	-3.31	rs12432605	0.0313	-3.8	-0.8571	385	1	top1	0.031	0.0086	0.85714	0.391	Cerebellum	1	0.708697
ENSG00000239257.1	6	29726881	29726882	0.4881	rs9258158	-2.19	rs396660	0.0568	-5.19	-0.7266	41	34	enet	0.11	1.3e-06	-0.857	0.391	Cerebellum	1	0.708697
ENSG00000280143.1	11	117206356	117206357	0.623	rs582285	-3.99	rs1060211	0.073971	-4.61	0.85714	531	1	top1	0.074	0.00033	-0.8571	0.391	Cerebellar.Hemisphere	1	0.708697
ENSG00000251518.1	5	37948490	37948491	0.3516	rs9292685	-3.32	rs10941361	0.0459	3.96	1.53027	468	468	susie	0.11	1.4e-05	0.85737	0.391	Cerebellar.Hemisphere	1	0.708697
ENSG00000063046.17	12	53006157	53006158	0.1971	rs939607	-2.56	rs7485642	0.005739	3.9	-0.63382	595	595	susie	0.035	0.0066	-0.85843	0.391	Cortex	1	0.708697
ENSG00000245556.2	5	78360506	78360507	0.1772	rs10514124	-4.65	rs16875433	0.015303	4.38	-1.3509	438	9	lasso	0.049	0.0015	-0.858	0.391	Cortex	1	0.708697
ENSG00000280143.1	11	117206356	117206357	0.2645	rs582285	-4.02	rs1060211	0.21328	-5.84	0.8571	532	1	top1	0.21	6.9e-10	-0.85714	0.391	Frontal.Cortex	1	0.708697
ENSG00000146001.5	5	141234332	141234333	0.2275	rs2337515	3.82	rs998794	0.0918	-3.88	-0.8571	467	1	top1	0.092	7.1e-05	0.8571	0.391	Hypothalamus	1	0.708697
ENSG00000188732.10	7	23680129	23680130	0.241	rs4719742	3.74	rs4722245	0.143304	4.95	-0.8571	439	1	top1	0.14	6.6e-07	-0.8571	0.391	Hypothalamus	1	0.708697
ENSG00000213512.1	1	89176039	89176040	0.1967	rs10801696	-3.43	rs674903	0.129719	5.42	0.85714	355	1	top1	0.13	3.8e-07	0.85714	0.391	Nucleus.Accumbens	1	0.708697
ENSG00000225465.8	22	29478174	29478175	0.2059	rs140147	-3.91	rs12484045	0.14894	-5.41	0.8889	408	408	susie	0.15	3.4e-08	-0.8575	0.391	Nucleus.Accumbens	1	0.708697
ENSG00000188732.10	7	23680129	23680130	0.533	rs4719742	3.74	rs4722245	0.434302	6.65	-0.85714	439	1	top1	0.43	5.5e-14	-0.85714	0.391	Substantia.Nigra	1	0.708697
ENSG00000145979.17	6	13328582	13328583	0.4295	rs202022	-2.88	rs1512411	0.161461	6.13	-0.6708	513	33	enet	0.31	2.7e-14	-0.8576	0.391099	Hypothalamus	1	0.708836
ENSG00000133313.14	18	74495815	74495816	0.58	rs12458812	-3.28	rs8083001	0.31268	7.5	-1.2646	546	42	enet	0.32	3.6e-16	-0.857	0.39145	Caudate	1	0.709431
ENSG00000277159.1	13	112606416	112606417	0.226	rs7985666	-3.3	rs7995838	0.08581	4.69	0.857	514	1	top1	0.086	0.00016	0.8569	0.3915	Hippocampus	1	0.70948
ENSG00000204128.5	2	231037489	231037490	0.1749	rs6714334	3.14	rs6748332	0.001555	3.94	-0.309	442	442	susie	0.015	0.071	-0.85662	0.391654	Putamen	1	0.709718
ENSG00000116688.16	1	11980180	11980181	0.6169	rs17457661	-3.57	rs2336384	0.577	18.18	1.5643	446	24	enet	0.65	5.4e-130	0.85583	0.392	Blood	1	0.709975
ENSG00000198734.10	1	169586587	169586588	0.327	rs3737681	3.77	rs3917751	0.208	-11.12	-0.5694	554	29	enet	0.25	3.9e-37	0.85513	0.392	Blood	1	0.709975
ENSG00000178882.14	12	124149594	124149595	0.1925	rs12230272	4.08	rs1875137	-0.004144	-3.44	0.44	471	471	susie	0.034	0.0093	-0.8567	0.392	Caudate	1	0.709975
ENSG00000099204.18	10	114685002	114685003	0.1803	rs17092788	-3.33	rs4144582	0.00782	4.33	-1.61476	418	19	enet	0.077	6.8e-05	-0.85628	0.392	Cerebellum	1	0.709975
ENSG00000101443.17	20	45469705	45469706	0.4361	rs1015519	4.29	rs13217	0.142	-6.18	-1.0455	496	20	enet	0.23	3.6e-12	0.8566	0.392	Cerebellum	1	0.709975
ENSG00000281501.1	4	25160640	25160641	0.609	rs10470814	3.07	rs16876882	0.36997	-7.72	1.1622	544	544	susie	0.41	1.5e-19	-0.8558	0.392	Frontal.Cortex	1	0.709975
ENSG00000123739.10	4	109730076	109730077	0.187	rs10018930	-2.46	rs9995011	-0.004602	-3.26	0.8306	390	390	susie	0.026	0.025	-0.85683	0.392	Hypothalamus	1	0.709975
ENSG00000095203.14	9	109320963	109320964	0.2331	rs966697	-3.32	rs7029163	0.10063	4.62	0.0698	604	28	enet	0.2	5.4e-09	0.8553	0.392	Putamen	1	0.709975
ENSG00000277531.2	19	46428950	46428951	0.349	rs28742045	3.69	rs11083825	0.187158	4.97	1.1413	378	378	susie	0.19	6.9e-07	0.8568	0.392	Spine	1	0.709975
ENSG00000130584.10	20	63831243	63831244	0.404	rs2261092	-3.45	rs6062541	0.112405	4.7	0.8559	425	1	top1	0.11	1.3e-05	0.85588	0.392062	Putamen	1	0.710046
ENSG00000215424.9	21	46229216	46229217	0.263	rs7277210	-3.4	rs2236490	0.10979	-4.31	1.428	478	12	lasso	0.11	0.0004	-0.8554	0.39233	Substantia.Nigra	1	0.71049
ENSG00000129158.10	11	18013161	18013162	0.2232	rs4756925	-3.33	rs3802970	0.02012	3.43	-1.6614	481	19	enet	0.038	0.013	0.8551	0.393	ACC	1	0.71088
ENSG00000188002.10	5	1634004	1634005	0.9494	rs11955771	2.95	rs7734561	0.531621	-8.49	1.3077	572	32	lasso	0.69	1.1e-35	-0.8538	0.393	ACC	1	0.71088
ENSG00000111728.10	12	22437040	22437041	0.3559	rs261940	-4.96	rs17700569	0.251	11.89	-0.8542	406	1	top1	0.25	4.9e-37	-0.8542	0.393	Blood	1	0.71088
ENSG00000168734.13	20	44531784	44531785	0.0994	rs1015519	4.29	rs6017355	0.0845	7.09	-0.8537	473	1	top1	0.085	1.5e-12	-0.8537	0.393	Blood	1	0.71088
ENSG00000099956.18	22	23786962	23786963	0.2279	rs140506	-3.15	rs2073395	0.162027	-10.1	0.4509	463	28	enet	0.18	3.9e-26	-0.8541	0.393	Blood	1	0.71088
ENSG00000130338.12	6	158232235	158232236	0.1871	rs9456341	-2.3	rs9456275	0.047312	-6.32	0.7395	499	45	enet	0.084	1.7e-12	-0.8549	0.393	Blood	1	0.71088
ENSG00000121067.17	17	49678233	49678234	0.2067	rs1017285	-2.76	rs2676801	-0.00524	-3.4	-0.6053	395	395	susie	0.025	0.022	-0.8544	0.393	Caudate	1	0.71088
ENSG00000127084.17	9	92947450	92947451	0.3328	rs7036984	-6.29	rs10992587	0.151479	5.59	-0.5722	412	3	lasso	0.15	6.1e-08	0.8539	0.393	Caudate	1	0.71088
ENSG00000012779.10	10	45374175	45374176	0.4361	rs4948983	2.77	rs12356109	0.30371	-7.72	1.14065	342	342	susie	0.32	1.2e-17	-0.85509	0.393	Cerebellum	1	0.71088
ENSG00000225830.12	10	49539537	49539538	0.1597	rs11101224	-2.82	rs1949884	0.06482	4.82	-0.11328	420	5	lasso	0.12	8.1e-07	-0.85383	0.393	Cerebellum	1	0.71088
ENSG00000119878.5	2	46617150	46617151	0.3119	rs1105595	3.44	rs17767994	0.20757	6.87	0.251	663	5	lasso	0.22	1.1e-11	0.8537	0.393	Cerebellum	1	0.71088
ENSG00000231500.6	6	33272047	33272048	0.2822	rs9296097	-5.5	rs435945	0.106	-4.86	-0.8537	465	1	top1	0.11	3.1e-06	0.8537	0.393	Cerebellum	1	0.71088
ENSG00000151365.2	11	78063860	78063861	0.506	rs866901	5.1	rs2372897	0.338867	-7.45	0.93381	346	346	susie	0.34	4.5e-16	-0.8535	0.393	Cerebellar.Hemisphere	1	0.71088
ENSG00000168734.13	20	44531784	44531785	0.24	rs1015519	4.29	rs6017355	0.107472	4.53	-0.8537	473	1	top1	0.11	1.6e-05	-0.8537	0.393	Cerebellar.Hemisphere	1	0.71088
ENSG00000239556.3	7	43990206	43990207	0.2435	rs10266210	4.56	rs2024010	0.08632	-4.94	-0.8545	359	1	top1	0.086	3.2e-05	0.85446	0.393	Cortex	1	0.71088
ENSG00000171928.13	17	18780994	18780995	0.2453	rs1563632	4.35	rs4630608	0.111507	-5.59	0.7285	171	15	enet	0.16	2.1e-08	-0.8537	0.393	Nucleus.Accumbens	1	0.71088
ENSG00000084774.13	2	27217389	27217390	0.2354	rs10203050	2.77	rs6731600	0.012807	4.41	1.45614	311	7	lasso	0.044	0.0025	0.85371	0.393	Nucleus.Accumbens	1	0.71088
ENSG00000151967.18	3	159839860	159839861	0.144	rs550662	2.26	rs11918254	0.05447	-4.41	0.6646	352	352	susie	0.078	8.5e-05	-0.8541	0.393	Nucleus.Accumbens	1	0.71088
ENSG00000159063.12	11	78139659	78139660	0.4476	rs866901	5.1	rs10899436	0.28273	6.97	-1.0909	342	342	susie	0.29	2.5e-13	-0.8538	0.393	Putamen	1	0.71088
ENSG00000135643.4	12	70366275	70366276	0.3441	rs17108861	-2.68	rs716876	0.077758	-4.55	-0.964	593	33	enet	0.092	8.4e-05	0.8543	0.393	Putamen	1	0.71088
ENSG00000181798.2	2	231514338	231514339	0.389	rs11904625	-2.88	rs13020024	0.22106	-5.42	-0.85399	355	1	top1	0.22	6.9e-08	0.854	0.39311	Spine	1	0.711038
ENSG00000269600.1	19	58597815	58597816	0.247	rs2304521	4.84	rs11669345	0.222195	-6.08	-0.8539	226	1	top1	0.22	2.8e-10	0.85391	0.393156	Cerebellar.Hemisphere	1	0.71108
ENSG00000128928.8	15	40405794	40405795	0.632	rs2898985	-3.56	rs7165012	0.262467	-7.04	-0.24211	385	53	enet	0.28	1.2e-14	-0.85358	0.393338	Cortex	1	0.711368
ENSG00000235652.7	6	145809777	145809778	0.223	rs9497461	-3.23	rs9497403	0.028604	4.31	-1	266	15	lasso	0.087	0.00065	-0.8533	0.39351	Amygdala	1	0.711494
ENSG00000162753.11	1	173602770	173602771	0.232	rs6691711	5.41	rs12561796	0.245088	6.57	-0.8529	294	1	top1	0.25	3.1e-12	-0.852941	0.393692	Caudate	1	0.711494
ENSG00000183831.6	1	173669861	173669862	0.4111	rs10912735	5.96	rs12561796	0.155402	-5.32	-0.8529	282	1	top1	0.16	5.2e-08	0.852941	0.393692	Caudate	1	0.711494
ENSG00000183831.6	1	173669861	173669862	0.1327	rs10912735	5.96	rs12561796	0.12	-4.35	-0.8529	281	1	top1	0.12	2.4e-05	0.85294	0.394	ACC	1	0.711494
ENSG00000107738.19	10	71773497	71773498	0.263	rs1992823	-3.32	rs10999868	0.00474	-3.37	0.8257	588	588	susie	0.018	0.065	0.8518	0.394	ACC	1	0.711494
ENSG00000144847.12	3	119146067	119146068	0.2821	rs1081894	3.79	rs7627301	0.050875	4.23	-1.01097	479	4	lasso	0.1	9e-05	-0.85247	0.394	ACC	1	0.711494
ENSG00000248150.1	5	16440080	16440081	0.265	rs13155194	-2.62	rs26021	0.134342	4.77	0.9057	498	498	susie	0.14	5.9e-06	0.8532	0.394	ACC	1	0.711494
ENSG00000111229.15	12	110450406	110450407	0.0376	rs3026416	2.92	rs4766497	0.0142	-4.42	-0.786	226	226	susie	0.021	0.00032	0.8529	0.394	Blood	1	0.711494
ENSG00000165502.6	14	49620684	49620685	0.2396	rs6572579	-3.23	rs2985697	0.210411	-10.98	0.48	382	382	susie	0.22	1.1e-31	-0.85255	0.394	Blood	1	0.711494
ENSG00000136273.11	7	47979580	47979581	0.0956	rs4720605	-3.19	rs3176565	0.082645	6.99	-0.8529	524	1	top1	0.083	2.7e-12	-0.85294	0.394	Blood	1	0.711494
ENSG00000166682.10	11	113706372	113706373	0.2804	rs4245154	8.73	rs4938050	0.13507	6.22	0.33332	559	9	enet	0.19	4e-10	0.852	0.394	Cerebellum	1	0.711494
ENSG00000263528.7	1	206470494	206470495	0.2273	rs35810727	3.5	rs2483064	0.025553	3.69	-0.65385	334	49	enet	0.072	0.00041	-0.85319	0.394	Cerebellar.Hemisphere	1	0.711494
ENSG00000100359.20	22	40370590	40370591	0.3655	rs13054099	-7.5	rs9611346	0.21145	6.15	0.625	310	3	lasso	0.22	3.4e-10	0.8531	0.394	Cerebellar.Hemisphere	1	0.711494
ENSG00000261534.1	9	121819451	121819452	0.441	rs3793621	-4.5	rs10121679	0.215951	6.3	-0.7143	466	7	lasso	0.33	2.6e-15	-0.8522	0.394	Cerebellar.Hemisphere	1	0.711494
ENSG00000183831.6	1	173669861	173669862	0.1735	rs10912735	5.96	rs12561796	0.221	-6.68	-0.85294	284	284	susie	0.23	3.1e-12	0.8527	0.394	Cortex	1	0.711494
ENSG00000058729.10	5	97183259	97183260	0.2745	rs10463198	-2.56	rs2544771	0.168286	5.69	-0.7631	411	4	lasso	0.18	2e-09	-0.8517	0.394	Cortex	1	0.711494
ENSG00000117477.12	1	169460668	169460669	0.3993	rs3737681	3.77	rs10489188	0.226763	-6.14	-0.85294	574	1	top1	0.23	1.7e-10	0.852941	0.394	Frontal.Cortex	1	0.711494
ENSG00000162753.11	1	173602770	173602771	0.188	rs6691711	5.41	rs12561796	0.185	5.41	-0.8529	293	1	top1	0.19	2.3e-08	-0.8529	0.394	Hippocampus	1	0.711494
ENSG00000213420.7	7	100177368	100177369	0.1283	rs7778571	3.82	rs3735242	0.005585	-3.69	-1.4676	271	271	susie	0.017	0.057	0.8526	0.394	Hypothalamus	1	0.711494
ENSG00000162753.11	1	173602770	173602771	0.2034	rs6691711	5.41	rs12561796	0.161306	5.56	-0.85294	295	1	top1	0.16	1.3e-08	-0.85294	0.394	Nucleus.Accumbens	1	0.711494
ENSG00000238105.7	12	100173194	100173195	0.1179	rs7974719	-2.85	rs11110266	0.074491	4.46	-0.8529	337	1	top1	0.074	0.00012	-0.85294	0.394	Nucleus.Accumbens	1	0.711494
ENSG00000127951.6	7	77199847	77199848	0.1941	rs7810561	3.48	rs10488499	0.032628	-4.53	0.7667	303	9	lasso	0.067	0.00026	-0.85149	0.394	Nucleus.Accumbens	1	0.711494
ENSG00000137501.17	11	85811158	85811159	0.2193	rs12362209	3.3	rs471226	0.01221	-3.77	-0.5769	375	375	susie	0.024	0.031	-0.853	0.394	Putamen	1	0.711494
ENSG00000112378.11	6	138107510	138107511	0.271	rs9373202	-3.25	rs12660547	0.149872	-5.2	-0.7083	468	468	susie	0.16	1.9e-07	0.8524	0.394	Putamen	1	0.711494
ENSG00000229511.1	9	38488337	38488338	0.1927	rs6476727	2.62	rs2810726	0.04246	4.28	-0.683	433	2	lasso	0.044	0.0052	-0.8522	0.394	Putamen	1	0.711494
ENSG00000234882.1	6	73291961	73291962	0.304	rs12662818	4.53	rs10943084	0.21	5.18	0.8518	382	1	top1	0.21	1.6e-07	0.8518	0.394	Spine	1	0.711494
ENSG00000182197.10	8	118111852	118111853	0.0813	rs2450217	-3.71	rs11989463	0.055	5.75	0.8519	506	1	top1	0.055	1.2e-08	0.85185	0.3943	Blood	1	0.711995
ENSG00000119878.5	2	46617150	46617151	0.4035	rs1105595	3.44	rs1531133	0.263451	5.74	0.8517	662	1	top1	0.26	1.4e-09	0.8517	0.394371	Amygdala	1	0.712082
ENSG00000232628.5	1	224213278	224213279	0.2398	rs6693884	-3.36	rs10799505	0.152356	5.28	0.8515	354	1	top1	0.15	7.2e-08	0.851462	0.394513	Caudate	1	0.712297
ENSG00000259416.2	15	85756236	85756237	0.2813	rs1496882	-3.61	rs2554	0.250925	-7.05	-0.92308	561	561	susie	0.26	1.5e-13	0.85133	0.394586	Cortex	1	0.712376
ENSG00000156711.16	6	36127808	36127809	0.2259	rs1475774	3.65	rs10447396	0.14031	4.84	0.45833	369	16	enet	0.18	1.6e-08	0.8513	0.394604	Frontal.Cortex	1	0.712376
ENSG00000096063.15	6	35921341	35921342	0.172	rs1475774	3.65	rs639421	0.13003	4.72	0.95833	418	418	susie	0.13	7.4e-06	0.8513	0.394625	ACC	1	0.712376
ENSG00000272689.1	22	30421535	30421536	0.184	rs12537	5.05	rs4820845	0.151852	4.88	0.8501	442	1	top1	0.15	1.8e-06	0.85	0.395	ACC	1	0.712559
ENSG00000236540.7	22	20070568	20070569	0.4696	rs175162	3.31	rs175174	0.14818	-5.67	1.501	554	55	enet	0.28	4.3e-13	0.8498	0.395	Cerebellar.Hemisphere	1	0.712559
ENSG00000163431.12	1	201946587	201946588	0.3511	rs17432675	5.37	rs16849387	0.0684	-4.43	-1.14286	474	474	susie	0.085	3.7e-05	0.8515	0.395	Cortex	1	0.712559
ENSG00000087365.15	11	66050728	66050729	0.3274	rs17494956	3.66	rs574153	0.205168	-6.35	-0.9223	357	357	susie	0.21	4.4e-11	0.85127	0.395	Cortex	1	0.712559
ENSG00000074201.8	11	77637804	77637805	0.0881	rs12797573	3.68	rs12577951	0.058283	3.86	-0.8507	360	1	top1	0.058	0.00058	-0.85068	0.395	Cortex	1	0.712559
ENSG00000230314.6	6	11043523	11043524	0.1968	rs566568	-3.45	rs1225737	0.08919	-5.18	0.863636	468	468	susie	0.12	7.3e-07	-0.8505	0.395	Cortex	1	0.712559
ENSG00000142794.18	1	21440127	21440128	0.8016	rs12137408	4.77	rs4654947	0.531394	9.41	0.52	380	11	enet	0.58	1.7e-31	0.851042	0.395	Frontal.Cortex	1	0.712559
ENSG00000005020.12	7	26995238	26995239	0.2383	rs4719884	2.56	rs212850	0.10775	-5.03	0.9707	501	501	susie	0.11	1.6e-05	-0.8503	0.395	Hippocampus	1	0.712559
ENSG00000232075.1	10	63634826	63634827	0.2327	rs7078927	-3.92	rs7075302	0.123976	4.51	-0.8497	366	1	top1	0.12	6.7e-05	-0.8497	0.395	Spine	1	0.712559
ENSG00000232629.8	6	32763533	32763534	0.535	rs2854275	5.69	rs1063355	0.47354	-7.36	0.8511	254	1	top1	0.47	1.2e-17	-0.8511	0.395	Spine	1	0.712559
ENSG00000249628.2	12	1507317	1507318	0.45	rs758158	-3.71	rs10848495	0.22287	-4.79	1.0833	437	6	lasso	0.24	1.7e-07	-0.8499	0.395	Substantia.Nigra	1	0.712559
ENSG00000031691.6	6	49463377	49463378	0.205	rs4377786	2.72	rs7774688	0.147	4.51	0.7748	347	347	susie	0.16	2.8e-05	0.8507	0.395	Substantia.Nigra	1	0.712559
ENSG00000168398.6	14	96204678	96204679	0.3565	rs17094229	-4.31	rs2069571	0.063353	4.73	-1.897	572	42	enet	0.18	1.1e-09	-0.8504	0.395076	Cortex	1	0.712655
ENSG00000281721.1	13	80011076	80011077	0.3895	rs496932	4.23	rs2329151	0.320264	7.1	0.5909	379	3	lasso	0.32	4.9e-15	0.8499	0.395372	Hypothalamus	1	0.713148
ENSG00000064012.21	2	201233442	201233443	0.1542	rs3731707	3	rs4035021	0.002066	3.58	-0.9608	350	6	lasso	0.014	0.1	-0.8496	0.395571	Amygdala	1	0.713375
ENSG00000259416.2	15	85756236	85756237	0.1624	rs1496882	-3.61	rs7179917	0.14846	-5.85	-0.88	563	563	susie	0.15	1.8e-08	0.84933	0.395699	Cerebellum	1	0.713375
ENSG00000085982.13	2	233566781	233566782	0.276	rs10171587	3.62	rs17868303	0.00609	3.94	-0.19127	754	17	enet	0.018	0.084	-0.8488	0.39597	Spine	1	0.713375
ENSG00000232629.8	6	32763533	32763534	0.379	rs2854275	5.69	rs1063355	0.334786	-6.4	0.8385	257	257	susie	0.34	3e-12	-0.8494	0.396	Amygdala	1	0.713375
ENSG00000120370.12	1	170532128	170532129	0.098	rs4644548	2.82	rs12755330	0.0474	-6.13	-0.1667	406	10	lasso	0.067	3.5e-10	0.84823	0.396	Blood	1	0.713375
ENSG00000184752.12	12	95003769	95003770	0.2097	rs6538534	4	rs835044	0.207	10.79	0.4008	627	24	enet	0.22	8.3e-33	0.849	0.396	Blood	1	0.713375
ENSG00000188895.11	17	40122297	40122298	0.0729	rs11078936	5.55	rs2715555	0.013258	-4.07	-0.9355	305	20	enet	0.035	5.9e-06	0.8487	0.396	Blood	1	0.713375
ENSG00000179428.2	7	22726704	22726705	0.0704	rs11770879	3.14	rs1800797	0.032986	4.77	-0.8494	511	1	top1	0.033	9.4e-06	-0.8494	0.396	Blood	1	0.713375
ENSG00000182013.17	19	46471562	46471563	0.4407	rs749818	-3.68	rs8107491	0.313774	7.43	0.8487	376	1	top1	0.31	8.2e-16	0.8487	0.396	Caudate	1	0.713375
ENSG00000139890.9	14	22883164	22883165	0.261	rs2013931	4.41	rs12889177	0.01237	-3.99	-1.2963	568	6	lasso	0.026	0.016	0.8485	0.396	Cerebellum	1	0.713375
ENSG00000109917.10	11	116788049	116788050	0.347	rs10790166	-3.29	rs1729409	-0.002178	4.11	-0.90678	551	16	enet	0.018	0.053	-0.8486	0.396	Cerebellar.Hemisphere	1	0.713375
ENSG00000130764.9	1	3796503	3796504	0.215	rs7523426	3.259	rs11547615	0.049	4.85	-0.13043	540	5	lasso	0.1	6.6e-06	0.8489	0.396	Cortex	1	0.713375
ENSG00000231663.1	1	234373454	234373455	0.5201	rs7536858	-4.22	rs17576781	0.204	7.07	-0.2973	634	634	susie	0.35	4.7e-19	-0.8492	0.396	Cortex	1	0.713375
ENSG00000115568.15	2	218659654	218659655	0.1123	rs4672907	-3.27	rs13006838	0.00978	3.49	1.4	370	370	susie	0.048	0.0017	0.8481	0.396	Cortex	1	0.713375
ENSG00000168016.13	3	36945056	36945057	0.1969	rs1543226	-3.25	rs4375995	0.03713	-4.09	-0.8495	395	1	top1	0.037	0.0052	0.849493	0.396	Cortex	1	0.713375
ENSG00000234155.1	6	85390185	85390186	0.1388	rs4707190	-2.49	rs9362215	0.0868	4.79	-1	444	3	lasso	0.11	3.9e-06	-0.8493	0.396	Cortex	1	0.713375
ENSG00000173705.8	3	33219214	33219215	0.3254	rs9862261	3.91	rs4678506	0.069215	4.54	-0.3684	356	356	susie	0.13	2e-06	0.8485	0.396	Frontal.Cortex	1	0.713375
ENSG00000182013.17	19	46471562	46471563	0.5714	rs749818	-3.68	rs8107491	0.366751	8.18	0.84869	376	1	top1	0.37	1e-19	0.84869	0.396	Nucleus.Accumbens	1	0.713375
ENSG00000250786.1	5	9546199	9546200	0.3201	rs4701849	-3.15	rs16883129	0.172821	-5.88	-0.4173	698	698	susie	0.23	8.5e-12	0.84959	0.396	Nucleus.Accumbens	1	0.713375
ENSG00000000460.16	1	169662006	169662007	0.228	rs3737681	3.77	rs17516734	-0.008082	3.33	-0.6042	530	530	susie	0.075	0.0018	-0.8482	0.396	Spine	1	0.713375
ENSG00000125651.13	19	6393980	6393981	0.338	rs10411604	-3.97	rs7245514	0.027404	-3.59	0.84854	389	1	top1	0.027	0.042	-0.8485	0.396	Spine	1	0.713375
ENSG00000105287.12	19	46717126	46717127	0.368	rs8101491	-4.05	rs4802322	0.054946	-4.01	0	350	22	enet	0.09	0.00068	-0.8481	0.396	Spine	1	0.713375
ENSG00000182013.17	19	46471562	46471563	0.5655	rs749818	-3.68	rs8107491	0.518658	9.95	0.8487	376	376	susie	0.53	3.1e-32	0.8487	0.396052	Cerebellum	1	0.713387
ENSG00000182013.17	19	46471562	46471563	0.646	rs749818	-3.68	rs8107491	0.456181	8.5	0.8487	376	1	top1	0.46	1.8e-22	0.84869	0.396052	Cerebellar.Hemisphere	1	0.713387
ENSG00000243789.10	15	41828084	41828085	0.382	rs16972507	3.03	rs2412640	0.09784	-5.14	-0.103	409	12	enet	0.21	1.9e-07	-0.8484	0.396205	Spine	1	0.713621
ENSG00000270112.3	18	46759723	46759724	0.21	rs16939951	4	rs3809958	0.13731	5.42	0.8261	475	475	susie	0.15	1.6e-06	0.8479	0.39651	ACC	1	0.714024
ENSG00000233672.6	13	50910763	50910764	0.674	rs1006063	2.59	rs9535531	0.215951	-5.27	1	529	48	enet	0.25	5.3e-08	-0.84782	0.39654	Substantia.Nigra	1	0.714024
ENSG00000101350.7	20	32277663	32277664	0.1693	rs6089096	-2.31	rs2295764	0.00697	3.3	0.2494	324	18	enet	0.028	0.015	0.8476	0.396667	Caudate	1	0.714024
ENSG00000204520.12	6	31399783	31399784	0.575	rs3101018	5.79	rs9263702	0.031457	-4.09	1.202	237	21	enet	0.18	8.7e-07	-0.8469	0.397	Amygdala	1	0.714024
ENSG00000175334.7	11	66002176	66002177	0.1041	rs17494956	3.66	rs747526	0.055955	6.68	-0.65217	347	21	enet	0.086	1e-12	-0.84695	0.397	Blood	1	0.714024
ENSG00000279355.1	6	161161981	161161982	0.123	rs574165	-3.15	rs3798920	0.065779	-6.29	0.8462	597	1	top1	0.066	4.7e-10	-0.8462	0.397	Blood	1	0.714024
ENSG00000128604.19	7	128937611	128937612	0.4487	rs6954433	4.09	rs4728142	0.339331	14.3	-2	332	332	susie	0.43	5e-70	-0.84635	0.397	Blood	1	0.714024
ENSG00000166135.13	10	100529071	100529072	0.1728	rs10509746	3.19	rs12218075	0.023222	3.48	-0.639135	432	432	susie	0.047	0.0026	-0.846249	0.397	Caudate	1	0.714024
ENSG00000099956.18	22	23786962	23786963	0.4719	rs140506	-3.15	rs17003912	0.194122	-7.38	0.54545	463	463	susie	0.34	5.7e-19	-0.84624	0.397	Cerebellum	1	0.714024
ENSG00000154277.12	4	41256412	41256413	0.2966	rs11722038	-4	rs11733342	0.141	-5.67	0.9231	466	466	susie	0.15	1.8e-08	-0.847	0.397	Cerebellum	1	0.714024
ENSG00000162373.12	1	48776968	48776969	0.137	rs12747763	5.83	rs1934379	0.071832	4.19	-0.84783	385	1	top1	0.072	0.0004	-0.84783	0.397	Cerebellar.Hemisphere	1	0.714024
ENSG00000250878.3	13	102880098	102880099	0.4397	rs696170	-2.96	rs4150348	0.27145	7.15	-0.653	700	10	lasso	0.28	4.6e-15	-0.8467	0.397	Cortex	1	0.714024
ENSG00000276085.1	17	36196757	36196758	0.4337	rs2702958	-3.41	rs7208788	0.094099	5.42	0.0265	307	6	lasso	0.25	5.3e-13	0.8472	0.397	Cortex	1	0.714024
ENSG00000255200.1	11	65176469	65176470	0.3963	rs7925823	3.12	rs2271448	0.24408	-6.6	-0.9583	323	323	susie	0.25	1.7e-11	0.84762	0.397	Frontal.Cortex	1	0.714024
ENSG00000271943.1	3	27638314	27638315	0.2748	rs9864765	-3.81	rs2642911	0.038432	4.02	0.8478	430	1	top1	0.038	0.0079	0.8478	0.397	Frontal.Cortex	1	0.714024
ENSG00000125885.13	20	5950651	5950652	0.4372	rs910700	2.83	rs454422	0.23792	-6.21	-0.7486	600	600	susie	0.24	1.4e-10	0.84734	0.397	Hippocampus	1	0.714024
ENSG00000070476.14	3	126475918	126475919	0.3241	rs10804573	3.56	rs1043803	0.281984	-6.99	0.8962	532	532	susie	0.29	1.1e-12	-0.8479	0.397	Hippocampus	1	0.714024
ENSG00000204622.11	6	30005970	30005971	0.18	rs9258158	-2.19	rs2523405	0.063888	4.06	-0.0871	40	40	susie	0.1	3.6e-05	-0.8477	0.397	Hippocampus	1	0.714024
ENSG00000257497.2	12	75489819	75489820	0.2156	rs2168903	4.64	rs7974011	0.030081	-4.78	-0.7391	505	505	susie	0.064	0.00035	0.84688	0.397	Nucleus.Accumbens	1	0.714024
ENSG00000105668.7	19	35666515	35666516	0.2472	rs11878345	-2.92	rs4806187	0.181202	-5.87	0.43969	451	2	lasso	0.19	6.6e-10	-0.84644	0.397	Nucleus.Accumbens	1	0.714024
ENSG00000144852.17	3	119780483	119780484	0.2175	rs3732360	3.95	rs1523130	0.02665	-3.92	0.8469	498	1	top1	0.027	0.025	-0.8469	0.397	Putamen	1	0.714024
ENSG00000233527.8	19	36573069	36573070	0.561	rs17884776	3.53	rs7259256	0.350736	6.39	0.84651	304	1	top1	0.35	1.9e-12	0.8465	0.397	Spine	1	0.714024
ENSG00000224858.5	3	37017013	37017014	0.1384	rs1543226	-3.25	rs7616160	-0.000187	-3.47	0.8636	407	407	susie	0.062	0.0043	-0.8466	0.397	Spine	1	0.714024
ENSG00000179344.16	6	32668382	32668383	0.791	rs2854275	5.69	rs1063355	0.46307	7.35	0.8478	221	1	top1	0.46	3.6e-17	0.8478	0.397	Spine	1	0.714024
ENSG00000243678.11	17	51165434	51165435	0.2673	rs4626	-4.43	rs10514981	0.088203	-4.3	0.1111	445	20	enet	0.15	5.1e-05	-0.8471	0.397	Substantia.Nigra	1	0.714024
ENSG00000160194.17	21	42879643	42879644	0.5641	rs13048709	2.84	rs2839591	0.12526	-6.03	1.3776	522	32	enet	0.35	3.1e-19	-0.84687	0.3971	Cerebellum	1	0.714163
ENSG00000138375.12	2	216412413	216412414	0.6198	rs13015993	-3.67	rs888186	-0.006499	3.51	-2.5141	513	61	enet	0.12	6.2e-06	-0.84612	0.397486	Putamen	1	0.714816
ENSG00000228857.2	2	113843355	113843356	0.3609	rs12474753	-2.44	rs11676646	0.343223	-7.44	-0.846	288	1	top1	0.34	1.1e-15	0.84604	0.397533	Putamen	1	0.714836
ENSG00000279058.2	10	46337223	46337224	0.714	rs10796322	-2.68	rs7922121	0.31862	6.29	1.0435	95	16	lasso	0.37	9.7e-14	0.8457	0.39769	Amygdala	1	0.714836
ENSG00000067533.5	1	218285286	218285287	0.5731	rs10495076	-3.52	rs10863387	0.332557	7.94	0.3182	476	9	lasso	0.38	2.2e-19	0.845604	0.397774	Caudate	1	0.714836
ENSG00000250786.1	5	9546199	9546200	0.4127	rs4701849	-3.08	rs16883129	0.243188	-5.49	-0.4473	688	688	susie	0.34	1.9e-12	0.8459	0.398	Amygdala	1	0.714836
ENSG00000244219.6	7	99598065	99598066	0.2297	rs7778571	3.75	rs10953288	0.06334	-3.56	-0.6744	305	6	lasso	0.092	0.00045	0.8454	0.398	Amygdala	1	0.714836
ENSG00000228716.6	5	80654982	80654983	0.3365	rs2405867	3.61	rs2560424	0.491	-16.74	-0.7917	479	479	susie	0.5	3.1e-86	0.8452	0.398	Blood	1	0.714836
ENSG00000106682.14	7	74174244	74174245	0.0865	rs9647718	-4.11	rs149249	0.029226	-5.93	-0.68	294	13	enet	0.057	6.9e-09	-0.8449	0.398	Blood	1	0.714836
ENSG00000228857.2	2	113843355	113843356	0.4046	rs12474753	-2.44	rs11676646	0.40393	-8.39	-0.84604	288	1	top1	0.4	4.6e-21	0.846	0.398	Caudate	1	0.714836
ENSG00000164615.4	5	134738500	134738501	0.5059	rs688622	-2.84	rs17167632	0.470263	9.26	0.8286	303	4	lasso	0.47	1.5e-25	0.8457	0.398	Caudate	1	0.714836
ENSG00000166228.8	10	70888783	70888784	0.3639	rs12784923	3.18	rs827251	0.13752	-5.42	-0.78571	680	4	lasso	0.22	1.2e-11	0.84519	0.398	Cerebellum	1	0.714836
ENSG00000214309.4	7	100126693	100126694	0.3059	rs7778571	3.89	rs2525557	0.166321	5.78	-0.5124	280	7	lasso	0.17	3.4e-09	-0.84493	0.398	Cerebellum	1	0.714836
ENSG00000231461.1	6	33097294	33097295	0.3029	rs2854275	5.69	rs3129302	0.21659	5.94	1.0727	336	336	susie	0.22	4.7e-10	0.8459	0.398	Cerebellar.Hemisphere	1	0.714836
ENSG00000139687.13	13	48303774	48303775	0.1288	rs1359393	2.73	rs1536394	0.06088	-4.59	-0.845	363	1	top1	0.061	0.00045	0.8452	0.398	Cortex	1	0.714836
ENSG00000273108.1	10	103608618	103608619	0.375	rs12220375	5.95	rs10883886	0.0416	4.57	-1.11538	369	369	susie	0.095	5.1e-05	-0.84463	0.398	Frontal.Cortex	1	0.714836
ENSG00000230606.10	2	97433526	97433527	0.2322	rs17489287	3.3	rs11893601	0.177408	5.83	-0.398	124	17	enet	0.26	2.1e-11	-0.8445	0.398	Hippocampus	1	0.714836
ENSG00000113212.6	5	141172618	141172619	0.1645	rs2337515	3.82	rs12188189	-0.006581	-3.62	-0.0217	447	24	enet	0.049	0.0037	0.8454	0.398	Hippocampus	1	0.714836
ENSG00000236493.2	10	92669742	92669743	0.1837	rs2259049	3.8	rs6583826	0.073368	-4.26	-0.2651	389	13	enet	0.098	4.1e-05	0.8458	0.398	Hypothalamus	1	0.714836
ENSG00000242294.6	7	100336411	100336412	0.5425	rs7778571	3.88	rs6955367	0.57808	9.61	1	304	304	susie	0.6	1.6e-32	0.846	0.398	Hypothalamus	1	0.714836
ENSG00000148300.11	9	133418095	133418096	0.2911	rs10481811	3.45	rs10901263	0.046	-3.87	0.6977	576	15	lasso	0.076	0.00028	-0.8446	0.398	Hypothalamus	1	0.714836
ENSG00000172803.17	11	65833640	65833641	0.2986	rs17494956	3.66	rs2231884	0.172	6.61	-0.1379	346	10	enet	0.22	1.5e-11	0.8458	0.398	Nucleus.Accumbens	1	0.714836
ENSG00000134815.18	19	47349280	47349281	0.423	rs8101491	-4.05	rs2252532	0.099698	5.64	0.07143	348	55	enet	0.22	1.1e-11	-0.84498	0.398	Nucleus.Accumbens	1	0.714836
ENSG00000228857.2	2	113843355	113843356	0.3702	rs12474753	-2.44	rs11676646	0.368471	-8.21	-0.84604	288	1	top1	0.37	8e-20	0.84604	0.398	Nucleus.Accumbens	1	0.714836
ENSG00000255568.3	21	39313934	39313935	0.241	rs2836753	4.17	rs9979691	0.059053	4.48	-0.70956	673	673	susie	0.097	4.2e-05	-0.8445	0.398363	Cerebellar.Hemisphere	1	0.715447
ENSG00000188629.11	19	9363019	9363020	0.3069	rs8101575	-2.94	rs28384491	0.281359	-7.35	-0.3684	402	402	susie	0.31	3.6e-17	0.8442	0.398574	Cerebellum	1	0.715784
ENSG00000154305.16	1	222618085	222618086	0.2234	rs17538197	2.28	rs17465637	0.159475	5.56	-0.5093	318	13	enet	0.18	5.5e-09	-0.844112	0.398607	Caudate	1	0.715803
ENSG00000100554.11	14	67359995	67359996	0.0493	rs11158686	3.14	rs3818468	0.024743	5.39	1.2305	399	10	enet	0.044	3.1e-07	0.84288	0.399	Blood	1	0.715891
ENSG00000105202.8	19	39846413	39846414	0.0642	rs1433110	-2.93	rs12460804	0.026634	-4.89	-0.4783	409	409	susie	0.033	1.1e-05	0.844	0.399	Blood	1	0.715891
ENSG00000271828.1	5	56927873	56927874	0.2046	rs4700436	2.69	rs185220	0.158	-9.92	0.6333	494	10	lasso	0.17	2e-24	-0.8437	0.399	Blood	1	0.715891
ENSG00000161036.12	7	102464928	102464929	0.4281	rs1060697	2.79	rs6953087	0.254756	-12.11	-0.6065	242	242	susie	0.36	2.2e-56	0.84336	0.399	Blood	1	0.715891
ENSG00000135913.10	2	218568360	218568361	0.3745	rs4672907	-3.27	rs526897	0.45845	-9.38	0.5985	362	34	enet	0.47	5.3e-28	-0.8432	0.399	Cerebellum	1	0.715891
ENSG00000232629.8	6	32763533	32763534	0.3984	rs2854275	5.69	rs1063355	0.265	-7.17	0.8432	260	1	top1	0.27	2.4e-14	-0.8432	0.399	Cerebellum	1	0.715891
ENSG00000245556.2	5	78360506	78360507	0.2916	rs10514124	-4.65	rs10063507	0.09373	4.91	-1.23077	438	438	susie	0.19	7.6e-09	-0.84353	0.399	Cerebellar.Hemisphere	1	0.715891
ENSG00000139410.14	12	113422236	113422237	0.3282	rs2075387	-3.92	rs2255284	-0.005508	3.43	-0.72	509	14	lasso	-0.0017	0.41	-0.84307	0.399	Cortex	1	0.715891
ENSG00000002919.14	17	48103356	48103357	0.1819	rs11650451	-4.23	rs2051821	0.084137	-4.59	0.7692	446	4	lasso	0.098	9.4e-06	-0.8433	0.399	Cortex	1	0.715891
ENSG00000115998.7	2	70191070	70191071	0.1646	rs12989348	-2.62	rs7558246	0.05945	-4.78	-0.875	424	14	lasso	0.1	7.4e-06	0.8435	0.399	Cortex	1	0.715891
ENSG00000247572.7	5	81301559	81301560	0.811	rs436064	-3.59	rs11950033	0.22628	7.33	-0.5926	463	463	susie	0.53	3.4e-27	-0.8435	0.399	Hypothalamus	1	0.715891
ENSG00000064726.9	15	83067333	83067334	0.1572	rs1431717	-3.88	rs1553885	0.01067	4.43	0.4028	339	24	enet	0.08	6.5e-05	0.84281	0.399	Nucleus.Accumbens	1	0.715891
ENSG00000116183.10	1	176463170	176463171	0.2546	rs4526571	3.59	rs10913117	0.000846	-3.19	1.7826	346	346	susie	0.05	0.0031	-0.84359	0.399	Putamen	1	0.715891
ENSG00000232629.8	6	32763533	32763534	0.5232	rs2854275	5.69	rs1063355	0.34525	-7.32	0.8432	260	1	top1	0.35	8.6e-16	-0.8432	0.399	Putamen	1	0.715891
ENSG00000135678.11	12	68971569	68971570	0.294	rs1795480	-3.17	rs17106030	0.10893	-4.12	0.84375	465	1	top1	0.11	0.00019	-0.8437	0.399	Spine	1	0.715891
ENSG00000228857.2	2	113843355	113843356	0.2946	rs12474753	-2.44	rs11676646	0.26474	-6.03	-0.8455	286	4	lasso	0.27	7e-11	0.84276	0.39936	ACC	1	0.716496
ENSG00000140263.13	15	45023103	45023104	0.3	rs34806113	-2	rs7180976	0.01452	-4.94	1.1125	304	9	lasso	0.052	0.0015	-0.84254	0.399485	Caudate	1	0.716679
ENSG00000142632.16	1	16212608	16212609	0.3447	rs7519899	2.76	rs221045	0.164328	5.83	-0.125	334	24	enet	0.18	5.1e-09	-0.842273	0.399635	Caudate	1	0.716907
ENSG00000179818.13	2	70103219	70103220	0.1934	rs12989348	-2.62	rs2861355	0.140265	-5.03	0.8418	376	1	top1	0.14	8.7e-07	-0.8418	0.399917	Hypothalamus	1	0.717068
ENSG00000163536.12	3	167735242	167735243	0.2156	rs7650514	3.26	rs7610532	0.128008	8.55	-0.84211	385	1	top1	0.13	1.6e-18	-0.84211	0.4	Blood	1	0.717068
ENSG00000157426.13	4	56387507	56387508	0.1585	rs11947513	-3.42	rs13124696	0.179	10.1	-1.09524	445	17	enet	0.18	2.4e-26	-0.8413	0.4	Blood	1	0.717068
ENSG00000087365.15	11	66050728	66050729	0.2252	rs17494956	3.66	rs535752	0.17962	-5.66	-0.8418	356	1	top1	0.18	4.1e-09	0.84184	0.4	Caudate	1	0.717068
ENSG00000260418.1	6	136336086	136336087	0.127	rs9385752	-2.96	rs724875	0.110336	-4.84	-0.742	333	333	susie	0.12	2.8e-06	0.8408	0.4	Caudate	1	0.717068
ENSG00000162437.14	1	64745094	64745095	0.2422	rs1889926	2.76	rs3920616	0.132014	5.41	-0.8204	452	452	susie	0.14	5.7e-08	-0.84083	0.4	Cerebellum	1	0.717068
ENSG00000246022.2	3	126180064	126180065	0.4075	rs1827492	4.15	rs4591460	0.0882	-4.81	-1.6946	469	15	lasso	0.14	1.3e-06	0.842	0.4	Cerebellar.Hemisphere	1	0.717068
ENSG00000120669.15	13	36214614	36214615	0.7332	rs8000458	3.28	rs943893	0.55826	10.1	-0.741	541	541	susie	0.61	6.7e-39	-0.8417	0.4	Cortex	1	0.717068
ENSG00000055732.12	1	85048498	85048499	0.457	rs4907140	3.22	rs12130198	0.142	-5.23	0.9643	573	27	enet	0.2	7.9e-09	-0.8414	0.4	Hippocampus	1	0.717068
ENSG00000110768.11	11	18322294	18322295	0.3388	rs1029499	3.18	rs10741741	0.17833	-5.42	-0.8415	437	1	top1	0.18	4.4e-08	0.8415	0.4	Hippocampus	1	0.717068
ENSG00000121691.4	11	34438924	34438925	0.2416	rs11032912	2.78	rs2284369	0.14711	-5.58	0.7789	602	602	susie	0.18	2.7e-08	-0.8408	0.4	Putamen	1	0.717068
ENSG00000179344.16	6	32668382	32668383	0.6695	rs2854275	5.69	rs1063355	0.49839	8.79	0.8423	227	1	top1	0.5	1.3e-24	0.8423	0.4	Putamen	1	0.717068
ENSG00000274376.4	15	82298552	82298553	0.3186	rs1431717	-3.88	rs9944185	0.049429	4.46	0.24	320	8	lasso	0.15	4.3e-07	-0.84145	0.400094	Hippocampus	1	0.717196
ENSG00000129295.8	8	132675616	132675617	0.6001	rs3824245	-4.2	rs1048490	0.53	-17.2	-0.8095	605	54	enet	0.59	7.1e-111	0.84119	0.40024	Blood	1	0.717416
ENSG00000182013.17	19	46471562	46471563	0.4277	rs749818	-3.68	rs8107491	0.269	6.59	0.84104	374	374	susie	0.27	1.9e-12	0.84103	0.40033	Frontal.Cortex	1	0.717526
ENSG00000236830.6	21	36175814	36175815	0.184	rs880221	-3.05	rs8133052	0.15048	5.3	-0.8378	502	502	susie	0.16	1.3e-07	-0.841	0.400349	Hypothalamus	1	0.717526
ENSG00000168852.12	13	40921748	40921749	0.151	rs7987856	-2.98	rs7320344	0.16167	-4.6	0.841	331	1	top1	0.16	3.5e-06	-0.841	0.40037	Amygdala	1	0.717526
ENSG00000259407.1	15	85750280	85750281	0.3639	rs1496882	-3.57	rs7179917	0.14339	-5.49	-0.88	560	560	susie	0.16	1.8e-07	0.8407	0.400518	Putamen	1	0.71775
ENSG00000117906.13	15	76931618	76931619	0.1693	rs932046	-3	rs1587381	0.07627	-4.63	0.6818	233	233	susie	0.083	7.8e-05	-0.8404	0.400682	Caudate	1	0.717832
ENSG00000255468.6	11	66347949	66347950	0.1574	rs17494956	3.66	rs3016311	0.091	-4.18	-0.83991	303	1	top1	0.091	0.00022	0.8399	0.401	ACC	1	0.717832
ENSG00000095397.13	9	114505449	114505450	0.4448	rs1075559	-3.96	rs12339669	0.02899	3.87	0.0882	669	33	enet	0.09	0.00055	-0.8404	0.401	Amygdala	1	0.717832
ENSG00000197568.13	1	70354804	70354805	0.1114	rs2291777	-4.88	rs12140479	0.0754	-7.03	0.84	413	1	top1	0.075	2.5e-11	-0.84	0.401	Blood	1	0.717832
ENSG00000204397.7	11	105045375	105045376	0.0814	rs3736149	-3.73	rs7928549	0.013962	-4.32	-0.48276	321	24	enet	0.027	5e-05	-0.84018	0.401	Blood	1	0.717832
ENSG00000183648.9	14	92121916	92121917	0.1618	rs3814837	-2.82	rs11850596	0.095354	8.06	1.4265	526	526	susie	0.11	3.9e-16	0.84022	0.401	Blood	1	0.717832
ENSG00000081320.10	2	196176502	196176503	0.1769	rs17363053	3.59	rs6434831	0.069403	6.99	0.4583	368	27	enet	0.11	2.4e-16	0.83956	0.401	Blood	1	0.717832
ENSG00000204644.9	6	29681109	29681110	0.6407	rs9258158	-2.19	rs375984	0.605	18.38	-0.7494	38	33	enet	0.62	5.3e-119	-0.84015	0.401	Blood	1	0.717832
ENSG00000100461.17	14	22917801	22917802	0.4277	rs2013931	4.41	rs712486	0.06831	-6.3	-0.2823	572	61	enet	0.22	5e-11	-0.8391	0.401	Caudate	1	0.717832
ENSG00000248184.1	4	54332891	54332892	0.4039	rs2703488	-4.19	rs2412564	0.0953	-4.93	-0.1093	418	418	susie	0.11	6.2e-06	0.839868	0.401	Caudate	1	0.717832
ENSG00000096063.15	6	35921341	35921342	0.178	rs1475774	3.65	rs677937	0.170971	5.85	0.84	419	1	top1	0.17	1e-08	0.84	0.401	Caudate	1	0.717832
ENSG00000075240.16	22	46576011	46576012	0.3531	rs801611	-4.72	rs5769001	0.114808	5.54	1.45982	548	12	lasso	0.16	6.9e-09	0.83951	0.401	Cerebellum	1	0.717832
ENSG00000214076.3	22	32269666	32269667	0.2604	rs3213524	3.06	rs16990001	0.16406	-5.19	-0.839	588	1	top1	0.16	8.5e-08	0.8394	0.401	Cerebellar.Hemisphere	1	0.717832
ENSG00000006282.20	17	50546305	50546306	0.8267	rs4626	-4.43	rs989128	0.530137	-9.88	0.6522	467	21	lasso	0.61	1.7e-39	-0.84	0.401	Cortex	1	0.717832
ENSG00000136810.12	9	110256639	110256640	0.3713	rs10739303	3.47	rs1049927	0.06178	-5.23	1.2424	647	647	susie	0.11	2.7e-06	-0.8401	0.401	Cortex	1	0.717832
ENSG00000173409.13	1	230978980	230978981	0.2847	rs6541266	-3.35	rs2185100	0.0425	-4.05	0.7116	623	623	susie	0.089	9.3e-05	-0.8403	0.401	Hypothalamus	1	0.717832
ENSG00000144134.18	2	113627228	113627229	0.2426	rs12474753	-2.44	rs3811060	0.037253	-4.06	-1.19298	325	7	lasso	0.13	2.2e-07	0.83908	0.401	Nucleus.Accumbens	1	0.717832
ENSG00000096063.15	6	35921341	35921342	0.2281	rs1475774	3.65	rs677937	0.170347	5.73	0.84	418	1	top1	0.17	4.7e-09	0.84	0.401	Nucleus.Accumbens	1	0.717832
ENSG00000239389.7	5	140882642	140882643	0.3211	rs2337515	3.82	rs155812	0.228367	6.26	-0.8392	382	1	top1	0.23	2.5e-10	-0.83923	0.401	Putamen	1	0.717832
ENSG00000180279.6	19	50808873	50808874	0.5169	rs7258816	-3.87	rs11673306	0.27	6.57	1.1111	538	538	susie	0.36	7e-17	0.8396	0.401158	Hypothalamus	1	0.718073
ENSG00000243708.10	15	41837774	41837775	0.3493	rs16972507	3.03	rs4924570	0.2325	7.17	-0.8333	403	403	susie	0.24	1.1e-12	-0.83947	0.401205	Cerebellum	1	0.718116
ENSG00000255769.7	15	82513949	82513950	0.5132	rs1431717	-3.88	rs7163840	0.05634	5.12	0.182	311	33	enet	0.22	4.8e-10	0.8391	0.401387	Cerebellar.Hemisphere	1	0.718401
ENSG00000211643.2	22	22318726	22318727	0.301	rs17821866	-4.37	rs4277621	0.193591	5.55	-0.9231	346	346	susie	0.2	3e-08	-0.839	0.402	ACC	1	0.719127
ENSG00000247400.3	13	95676924	95676925	0.0954	rs2389240	-2.86	rs1980942	0.090114	7.37	-0.8373	498	1	top1	0.09	2.6e-13	-0.8373	0.402	Blood	1	0.719127
ENSG00000180628.14	10	91163011	91163012	0.2295	rs2248572	-3.67	rs9787573	0.005889	3.78	-0.923329	445	24	enet	0.052	0.0016	-0.837684	0.402	Caudate	1	0.719127
ENSG00000279108.1	19	40840158	40840159	0.2964	rs11083568	-4.69	rs7251418	-0.002219	3.71	-0.6307	424	424	susie	0.019	0.033	0.83797	0.402	Cortex	1	0.719127
ENSG00000227733.9	1	148255011	148255012	0.4186	rs990033	-2.03	rs1814653	0.295126	-6.81	-0.90909	112	3	lasso	0.31	2.2e-14	0.837179	0.402	Frontal.Cortex	1	0.719127
ENSG00000206344.7	6	31198137	31198138	0.294	rs2523580	-5.81	rs3094663	0.025707	-4.31	-0.1827	172	172	susie	0.074	0.00045	0.8374	0.402	Hippocampus	1	0.719127
ENSG00000113924.11	3	120682570	120682571	0.2454	rs3934093	2.1	rs11720353	0.116475	4.65	0.5833	361	361	susie	0.14	2.5e-05	0.8376	0.402	Spine	1	0.719127
ENSG00000223534.1	6	32660354	32660355	0.309	rs2854275	5.69	rs1063355	0.16479	4.69	0.8372	214	1	top1	0.16	4e-06	0.8372	0.402	Spine	1	0.719127
ENSG00000275720.1	17	36634068	36634069	0.3254	rs12603276	-2.83	rs11263774	0.259367	-5.4	0.9933	320	320	susie	0.28	1.3e-08	-0.8383	0.402	Substantia.Nigra	1	0.719127
ENSG00000143207.19	1	176207492	176207493	0.1454	rs4526571	3.59	rs17351808	0.024566	3.82	0.4848	340	340	susie	0.029	0.015	0.837971	0.402047	Caudate	1	0.71917
ENSG00000260273.1	6	109382794	109382795	0.1706	rs6942171	3.14	rs9400322	0.117371	4.41	-0.84	384	2	lasso	0.12	4.8e-06	-0.8368	0.402688	Hypothalamus	1	0.719969
ENSG00000005189.19	16	20806676	20806677	0.3235	rs7198998	-3.41	rs9935342	0.26839	6.74	-1.1364	393	32	enet	0.28	6.7e-13	-0.8365	0.40286	Cerebellar.Hemisphere	1	0.719969
ENSG00000105486.13	19	48170602	48170603	0.345	rs10520416	3.15	rs156641	-0.008627	3.29	-1.0179	507	507	susie	-0.0063	0.54	-0.8363	0.402999	Substantia.Nigra	1	0.719969
ENSG00000110768.11	11	18322294	18322295	0.328	rs1029499	3.18	rs4150579	0.18833	-5.34	-0.8947	438	438	susie	0.22	4.8e-08	0.8359	0.403	Amygdala	1	0.719969
ENSG00000179344.16	6	32668382	32668383	0.83	rs2854275	5.69	rs1063355	0.508925	7.75	0.8363	224	224	susie	0.51	3.7e-20	0.8358	0.403	Amygdala	1	0.719969
ENSG00000204856.11	12	110468375	110468376	0.1438	rs3026416	2.92	rs12296821	0.106	-8.82	-0.9167	241	241	susie	0.12	5.2e-17	0.836	0.403	Blood	1	0.719969
ENSG00000267369.1	17	35498217	35498218	0.1138	rs2702958	-3.41	rs11869662	0.027581	-4.86	-0.8485	390	18	enet	0.075	2.5e-11	-0.8359	0.403	Blood	1	0.719969
ENSG00000135083.14	5	160345395	160345396	0.0816	rs13180487	4.07	rs17057631	0.0167	-4.5	-0.0789	477	8	enet	0.031	1.7e-05	-0.8358	0.403	Blood	1	0.719969
ENSG00000123500.9	6	116158746	116158747	0.0334	rs10457307	-3.12	rs1547030	0.003931	-3.58	0.3683	400	400	susie	0.0087	0.015	-0.8363	0.403	Blood	1	0.719969
ENSG00000112308.12	6	24720835	24720836	0.6191	rs6456651	3.35	rs3813687	0.370872	8.38	-0.8358	610	1	top1	0.37	1.1e-20	-0.83583	0.403	Cerebellum	1	0.719969
ENSG00000136982.5	8	119856009	119856010	0.753	rs7833689	3.82	rs7815122	0.428	-9.2	-0.2693	453	453	susie	0.46	1.1e-26	0.8364	0.403	Cerebellum	1	0.719969
ENSG00000187792.4	22	23751091	23751092	0.414	rs140506	-3.1	rs4822423	-0.00629	-3.49	-1	477	477	susie	0.011	0.1	-0.8364	0.403	Cerebellar.Hemisphere	1	0.719969
ENSG00000112308.12	6	24720835	24720836	0.47	rs6456651	3.37	rs3813687	0.32815	7.25	-0.83598	605	1	top1	0.33	2.7e-15	-0.83598	0.403	Cerebellar.Hemisphere	1	0.719969
ENSG00000166508.17	7	100101864	100101865	0.2836	rs7778571	3.87	rs2285886	0.003803	-3.97	0.3923	271	14	enet	0.031	0.016	-0.8359	0.403	Cerebellar.Hemisphere	1	0.719969
ENSG00000273381.1	9	91210298	91210299	0.1917	rs9409609	-2.07	rs16907323	0.136412	5.19	-0.8857	539	539	susie	0.14	1e-07	-0.8359	0.403	Cortex	1	0.719969
ENSG00000134897.13	13	102799048	102799049	0.401	rs7329081	-2.95	rs2296147	0.23872	-6.27	0	682	35	enet	0.26	7e-12	0.8369	0.403	Frontal.Cortex	1	0.719969
ENSG00000248161.5	4	102450009	102450010	0.3941	rs997476	3.95	rs12509851	0.1812	-5.5	0.8361	357	1	top1	0.18	1.6e-08	-0.8361	0.403	Frontal.Cortex	1	0.719969
ENSG00000059573.8	10	95656705	95656706	0.3347	rs11188514	3.04	rs533383	0.023132	4.03	0.5217	497	15	lasso	0.05	0.0035	0.8363	0.403	Hippocampus	1	0.719969
ENSG00000132122.11	1	48472207	48472208	0.1298	rs12747763	5.83	rs3767618	0.121	-4.5	0.8359	464	1	top1	0.12	5.3e-06	-0.8359	0.403	Hypothalamus	1	0.719969
ENSG00000179344.16	6	32668382	32668383	0.7428	rs2854275	5.69	rs1063355	0.491	8.74	0.8363	226	1	top1	0.49	1.5e-24	0.83629	0.403	Hypothalamus	1	0.719969
ENSG00000105321.12	19	47255979	47255980	0.3212	rs8101491	-4.05	rs12459087	-0.004939	3.28	2.11765	319	38	enet	0.032	0.0088	0.83672	0.403	Nucleus.Accumbens	1	0.719969
ENSG00000214293.8	7	77696264	77696265	0.4927	rs757583	4.32	rs10237942	0.25713	-6.69	1.2647	513	513	susie	0.28	1.4e-12	-0.83564	0.403	Putamen	1	0.719969
ENSG00000117899.10	15	80989877	80989878	0.471	rs12916361	3.24	rs3803362	0.13223	4.84	0.836	459	1	top1	0.13	3.8e-05	0.836	0.403128	Spine	1	0.720136
ENSG00000239415.1	21	46254132	46254133	0.327	rs7277210	-3.4	rs2277824	0.03948	-4.64	-0.3905	471	7	lasso	0.13	4.4e-06	-0.836	0.40314	Hippocampus	1	0.720136
ENSG00000112769.18	6	112254938	112254939	0.377	rs17074196	-4	rs6926282	0.00437	3.77	-0.1053	447	61	enet	0.15	1.1e-05	-0.8357	0.40331	Amygdala	1	0.720399
ENSG00000155393.12	16	50065940	50065941	0.527	rs7202513	-3.74	rs8051216	0.25838	-6.48	0.875	374	374	susie	0.26	6.2e-12	-0.8353	0.403533	Hypothalamus	1	0.720756
ENSG00000196365.11	19	5720571	5720572	0.384	rs12985637	-4	rs3892355	0.25466	-6.54	-0.9167	395	5	lasso	0.27	4.6e-12	0.8352	0.403623	Hippocampus	1	0.720847
ENSG00000278983.1	18	48564794	48564795	0.4522	rs1893837	-3.16	rs1567656	0.223533	-6.53	0.8352	589	1	top1	0.22	1.1e-11	-0.8352	0.40363	Nucleus.Accumbens	1	0.720847
ENSG00000112053.13	6	36024867	36024868	0.319	rs1475774	3.65	rs7743315	0.09071	-5.05	1.04	387	32	enet	0.14	4.9e-06	-0.8351	0.403672	ACC	1	0.720881
ENSG00000258289.8	14	64914360	64914361	0.734	rs7159888	-3.29	rs10151701	0.62741	9.35	0.8148	493	493	susie	0.65	3.5e-32	0.8338	0.404	ACC	1	0.720931
ENSG00000159063.12	11	78139659	78139660	0.303	rs866901	5.1	rs10793285	0.16496	4.97	-1	342	342	susie	0.17	2e-06	-0.8353	0.404	Amygdala	1	0.720931
ENSG00000257605.2	12	53300313	53300314	0.1067	rs12307091	2.66	rs4758965	0.0335	-5.8	0.9664	420	420	susie	0.052	2.7e-08	-0.835	0.404	Blood	1	0.720931
ENSG00000114650.18	3	47477125	47477126	0.1242	rs6775343	2.83	rs2101247	0.089539	-7.48	0.19724	146	16	enet	0.095	6.6e-14	-0.83504	0.404	Blood	1	0.720931
ENSG00000091844.7	6	153131248	153131249	0.0519	rs2155	3.22	rs687694	0.031055	-5.02	-0.7081	529	529	susie	0.032	1.5e-05	0.8346	0.404	Blood	1	0.720931
ENSG00000144857.14	3	113211002	113211003	0.6141	rs931702	-4.39	rs2700204	0.0734	5.18	-0.9091	462	43	enet	0.23	9.3e-11	-0.8346	0.404	Cerebellar.Hemisphere	1	0.720931
ENSG00000250254.1	4	37960434	37960435	0.2886	rs10011664	5.04	rs9306953	0.111	4.33	-0.8352	665	1	top1	0.11	1.2e-05	-0.8352	0.404	Cerebellar.Hemisphere	1	0.720931
ENSG00000157110.15	8	30384478	30384479	0.139	rs7011477	2.59	rs10099372	-0.00461	-3.73	-0.5032	348	348	susie	0.0081	0.13	0.8351	0.404	Cerebellar.Hemisphere	1	0.720931
ENSG00000223675.1	1	94592296	94592297	0.1593	rs859062	3.773	rs1146474	0.0896	-5.32	0.19102	516	37	enet	0.13	3.7e-07	0.8336	0.404	Cortex	1	0.720931
ENSG00000278983.1	18	48564794	48564795	0.438	rs1893837	-3.16	rs1567656	0.28247	-6.86	0.8352	589	1	top1	0.28	4.8e-13	-0.8352	0.404	Frontal.Cortex	1	0.720931
ENSG00000163879.10	1	37556918	37556919	0.1993	rs2497991	-4.12	rs7544462	0.022196	-5.02	1.15	448	6	lasso	0.094	1.6e-05	-0.83498	0.404	Nucleus.Accumbens	1	0.720931
ENSG00000157657.14	9	113876281	113876282	0.43	rs10982167	3.3	rs2787337	-0.00743	3.61	1.289	635	26	enet	0.035	0.025	0.8341	0.404	Spine	1	0.720931
ENSG00000281404.1	7	30390884	30390885	0.543	rs42586	-2.85	rs6961625	0.257979	-5.41	-1.25714	434	434	susie	0.28	7.4e-09	0.83395	0.404	Substantia.Nigra	1	0.720931
ENSG00000280061.1	19	30553955	30553956	0.2322	rs929690	-4.86	rs16796	0.199828	-6.21	-0.8333	415	1	top1	0.2	7.6e-11	0.8333	0.404657	Cerebellum	1	0.72148
ENSG00000259954.1	16	27453392	27453393	0.4199	rs3024633	2.7	rs12922976	0.431342	-8.14	-0.8333	519	1	top1	0.43	4.3e-20	0.8333	0.404657	Hippocampus	1	0.72148
ENSG00000267174.5	19	11321322	11321323	0.607	rs34095	3.17	rs420703	0.263443	-5.28	0.8333	390	1	top1	0.26	2.9e-08	-0.8333	0.404657	Substantia.Nigra	1	0.72148
ENSG00000083535.15	13	72782096	72782097	0.267	rs2483173	3.54	rs875589	0.1002	5.23	-1.708	516	21	enet	0.14	1.1e-06	-0.8328	0.4049	Hippocampus	1	0.72148
ENSG00000188997.7	11	78188810	78188811	0.428	rs2912	5.11	rs977978	0.24319	6.2	-0.52794	349	22	enet	0.32	4.2e-13	-0.8331	0.405	ACC	1	0.72148
ENSG00000134815.18	19	47349280	47349281	0.2909	rs8101491	-4.05	rs2694557	0.19371	5.25	-0.8333	348	1	top1	0.19	5.5e-08	-0.83333	0.405	ACC	1	0.72148
ENSG00000114021.11	3	100334700	100334701	0.3418	rs10511178	2.77	rs11714045	0.279995	-6.23	0.83333	368	1	top1	0.28	2.5e-11	-0.83333	0.405	ACC	1	0.72148
ENSG00000054983.16	14	87993664	87993665	0.186	rs17124552	-3.36	rs11621530	0.01698	3.59	2	452	452	susie	0.029	0.036	0.832	0.405	Amygdala	1	0.72148
ENSG00000136270.13	7	45112046	45112047	0.2506	rs10230614	-2.21	rs6967748	0.056269	4.18	-0.75	438	7	lasso	0.066	0.0029	-0.8331	0.405	Amygdala	1	0.72148
ENSG00000143457.10	1	150697143	150697144	0.0545	rs10788798	-4.15	rs10888397	0.0689	6.65	-0.8696	303	303	susie	0.074	3.4e-11	-0.83259	0.405	Blood	1	0.72148
ENSG00000248406.1	19	12383686	12383687	0.0915	rs2229510	-3.9	rs11668955	0.039566	-5.06	0.5714	271	30	enet	0.049	7.6e-08	0.8329	0.405	Blood	1	0.72148
ENSG00000197712.11	4	38867676	38867677	0.0489	rs4833071	-4.84	rs17582830	0.0412	5.23	0.83333	508	1	top1	0.041	8e-07	0.8333	0.405	Blood	1	0.72148
ENSG00000250696.5	4	69195667	69195668	0.0629	rs2736488	3.75	rs12513058	0.000794	-4.26	-1.87097	305	22	enet	0.02	0.00053	0.8329	0.405	Blood	1	0.72148
ENSG00000014123.9	6	96521594	96521595	0.0593	rs9320281	2.68	rs1127175	0.017477	4.64	-0.8333	422	1	top1	0.017	0.001	-0.8333	0.405	Blood	1	0.72148
ENSG00000087884.14	11	77821108	77821109	0.1436	rs866901	5.1	rs4944176	0.028604	-3.96	-0.8043	352	5	lasso	0.089	4.1e-05	0.83212	0.405	Caudate	1	0.72148
ENSG00000100577.18	14	77320884	77320885	0.2164	rs12434850	4	rs2193594	0.183607	5.75	0.8333	541	1	top1	0.18	2.7e-09	0.8333	0.405	Caudate	1	0.72148
ENSG00000196793.13	10	43574617	43574618	0.2613	rs12570314	3.71	rs7893169	0.1801	5.99	0.8328	470	1	top1	0.18	7.7e-10	0.8328	0.405	Cerebellum	1	0.72148
ENSG00000100577.18	14	77320884	77320885	0.3118	rs12434850	4	rs2193594	0.23743	7.03	0.8333	541	1	top1	0.24	8e-13	0.83333	0.405	Cerebellum	1	0.72148
ENSG00000174130.12	4	38843790	38843791	0.3204	rs4833071	-4.84	rs12510296	0.251	-7.12	-0.8333	515	1	top1	0.25	1.5e-13	0.8333	0.405	Cerebellum	1	0.72148
ENSG00000259954.1	16	27453392	27453393	0.5192	rs3024633	2.7	rs12922976	0.540637	-9.97	-0.8333	516	1	top1	0.54	1.3e-32	0.8333	0.405	Cortex	1	0.72148
ENSG00000267174.5	19	11321322	11321323	0.3176	rs34095	3.17	rs420703	0.217561	-6.59	0.8333	390	1	top1	0.22	1.7e-11	-0.83333	0.405	Cortex	1	0.72148
ENSG00000259954.1	16	27453392	27453393	0.4581	rs3024633	2.7	rs12922976	0.514773	-9.08	-0.8333	519	1	top1	0.51	2.5e-26	0.8333	0.405	Frontal.Cortex	1	0.72148
ENSG00000267174.5	19	11321322	11321323	0.3743	rs34095	3.17	rs420703	0.38007	-8.35	0.83333	392	1	top1	0.38	1.5e-20	-0.83333	0.405	Nucleus.Accumbens	1	0.72148
ENSG00000248092.7	5	43603125	43603126	0.1618	rs13187695	3.07	rs7732326	0.08247	4.16	0.8333	253	1	top1	0.082	5.2e-05	0.83333	0.405	Nucleus.Accumbens	1	0.72148
ENSG00000267174.5	19	11321322	11321323	0.4251	rs34095	3.17	rs420703	0.215308	-5.85	0.8333	391	1	top1	0.22	9.2e-10	-0.83333	0.405	Putamen	1	0.72148
ENSG00000126247.10	19	36139574	36139575	0.1921	rs9676627	3.17	rs6510512	0.043498	-4.24	0.8288	325	325	susie	0.07	0.00057	-0.83191	0.405	Putamen	1	0.72148
ENSG00000232591.1	10	7471941	7471942	0.3613	rs11255317	3.4	rs12355228	-0.00102	-3.23	-0.2083	617	617	susie	0.018	0.082	0.83265	0.405	Spine	1	0.72148
ENSG00000271335.5	10	35336400	35336401	0.2896	rs2384288	-4.63	rs12778617	0.18522	4.98	0.8333	328	1	top1	0.19	9.4e-07	0.83333	0.405	Spine	1	0.72148
ENSG00000167553.15	12	49208545	49208546	0.361	rs11609027	-5.55	rs7958241	0.16032	5.4	1.11257	296	296	susie	0.25	8.5e-09	0.8335	0.405	Spine	1	0.72148
ENSG00000257497.2	12	75489819	75489820	0.335	rs2168903	4.64	rs1697754	0.17016	5.32	0.58333	502	502	susie	0.24	1.8e-08	0.8318	0.405	Spine	1	0.72148
ENSG00000242220.6	21	32587372	32587373	0.2395	rs2833921	-3.24	rs2833926	0.14057	-5.71	0.6897	468	468	susie	0.15	3.1e-08	-0.83206	0.4054	Cerebellum	1	0.722151
ENSG00000255568.3	21	39313934	39313935	0.235	rs2836753	4.17	rs6517516	-0.004339	4.07	-0.5641	674	674	susie	0.016	0.061	-0.8313	0.4058	Frontal.Cortex	1	0.722726
ENSG00000236493.2	10	92669742	92669743	0.165	rs2259049	3.79	rs10882099	0.04989	4.35	0.8302	393	1	top1	0.05	0.0053	0.83024	0.406	ACC	1	0.722726
ENSG00000100461.17	14	22917801	22917802	0.385	rs3783436	4.42	rs2295680	0.13561	-4.74	-0.1393	571	26	enet	0.21	1.1e-08	-0.8303	0.406	ACC	1	0.722726
ENSG00000071794.15	3	149086553	149086554	0.0597	rs9883066	-3.73	rs3732559	0.000348	-3.82	-0.12	567	567	susie	0.00063	0.25	0.83033	0.406	Blood	1	0.722726
ENSG00000175348.10	11	8964673	8964674	0.2857	rs10840148	-4.36	rs2455603	0.01665	3.97	0.22668	360	15	enet	0.058	0.00052	0.8309	0.406	Cerebellum	1	0.722726
ENSG00000279267.1	2	113607907	113607908	0.5324	rs3181051	2.67	rs4849261	0.40904	8.76	0.7727	348	11	lasso	0.41	7.4e-23	0.8306	0.406	Cortex	1	0.722726
ENSG00000215440.11	20	58689130	58689131	0.3548	rs6128461	3.32	rs6026459	0.13662	-6.74	-1.6	549	9	enet	0.22	1.4e-11	0.8301	0.406	Cortex	1	0.722726
ENSG00000108846.15	17	50634776	50634777	0.3682	rs4626	-4.43	rs16948742	-0.00645	-3.31	0.7879	416	416	susie	0.0051	0.18	-0.83035	0.406	Frontal.Cortex	1	0.722726
ENSG00000142748.12	1	27374823	27374824	0.2618	rs35361974	-2.64	rs1767512	0.0112	-3.64	-0.6547	229	229	susie	0.058	0.0014	0.831	0.406	Hypothalamus	1	0.722726
ENSG00000271344.1	7	128690450	128690451	0.2685	rs6954433	4.09	rs7800335	0.110323	-5.24	-0.3478	358	8	lasso	0.18	3.2e-08	-0.8311	0.406	Hypothalamus	1	0.722726
ENSG00000124588.19	6	2993930	2993931	0.5848	rs6596966	3.43	rs4149360	0.287717	-7.69	-0.2692	680	22	enet	0.37	1.2e-19	-0.8307	0.406	Nucleus.Accumbens	1	0.722726
ENSG00000110768.11	11	18322294	18322295	0.4194	rs1029499	3.18	rs4150575	0.18441	-5.97	-0.76	437	437	susie	0.2	3.5e-09	0.8313	0.406	Putamen	1	0.722726
ENSG00000268061.5	19	47484281	47484282	0.149	rs8101491	-4.05	rs830131	0.094056	-4.69	1.3891	358	358	susie	0.11	1.1e-05	-0.83075	0.406117	Cerebellar.Hemisphere	1	0.722893
ENSG00000099956.18	22	23786962	23786963	0.36	rs140506	-3.14	rs131409	0.01966	-3.7	1.897	462	462	susie	0.051	0.0033	-0.8306	0.406212	Hippocampus	1	0.723021
ENSG00000215458.8	21	43812566	43812567	0.194	rs4819314	2.73	rs28759507	0.00363	3.6	1.93114	288	3	lasso	0.037	0.0098	0.83042	0.4063	Putamen	1	0.723024
ENSG00000261105.5	13	75635993	75635994	0.326	rs9544122	4.18	rs9593109	0.30323	6.56	-0.822	561	2	lasso	0.31	1.5e-12	-0.8298	0.406676	ACC	1	0.723024
ENSG00000259407.1	15	85750280	85750281	0.3367	rs1496882	-3.57	rs17631906	0.13706	-4.81	-0.5556	557	557	susie	0.16	1.6e-05	0.8296	0.406759	Substantia.Nigra	1	0.723024
ENSG00000088002.11	19	48552074	48552075	0.2775	rs2292342	-2.81	rs8109054	0.03858	-4.35	0.1399	478	30	enet	0.083	0.00041	0.82888	0.407	ACC	1	0.723024
ENSG00000234160.1	9	37509149	37509150	0.2901	rs4483247	-4.93	rs309453	0.013391	3.38	2.7504	425	425	susie	0.05	0.0051	0.83	0.407	ACC	1	0.723024
ENSG00000164615.4	5	134738500	134738501	0.6071	rs6877546	-2.84	rs17167632	0.44878	7.42	0.8286	290	1	top1	0.45	4.8e-17	0.8286	0.407	Amygdala	1	0.723024
ENSG00000188312.13	9	92325636	92325637	0.4112	rs10465156	-2.83	rs7872739	0.29829	6.21	0.6744	400	400	susie	0.32	8.7e-12	0.8283	0.407	Amygdala	1	0.723024
ENSG00000105223.19	19	40348527	40348528	0.0514	rs11083568	-4.69	rs8106701	0.020882	-5.32	-1.019	380	5	lasso	0.036	3.8e-06	0.8289	0.407	Blood	1	0.723024
ENSG00000224376.1	2	231388975	231388976	0.0985	rs4973409	3.01	rs4973397	0.011013	-4.33	1.439	388	15	enet	0.022	0.00024	-0.82974	0.407	Blood	1	0.723024
ENSG00000183624.13	3	129278827	129278828	0.0643	rs2285372	-2.9	rs6767119	0.031142	-4.34	-0.82857	293	1	top1	0.031	1.6e-05	0.82857	0.407	Blood	1	0.723024
ENSG00000164615.4	5	134738500	134738501	0.0795	rs6877546	-2.81	rs17167632	0.0691	6.63	0.8286	304	1	top1	0.069	1.7e-10	0.8286	0.407	Blood	1	0.723024
ENSG00000279168.2	7	102679294	102679295	0.19	rs4989124	1.85	rs11760934	0.112517	8.1	-0.8286	203	1	top1	0.11	2.3e-16	-0.82857	0.407	Blood	1	0.723024
ENSG00000106771.12	9	109119944	109119945	0.3149	rs16913355	3.66	rs1772033	0.021652	4.68	1.3333	609	9	enet	0.12	1.4e-06	0.8286	0.407	Caudate	1	0.723024
ENSG00000120008.15	10	120851345	120851346	0.6114	rs2463130	-3.94	rs11199598	0.35933	-8.44	-0.19495	646	646	susie	0.48	1.8e-28	0.82916	0.407	Cerebellum	1	0.723024
ENSG00000164615.4	5	134738500	134738501	0.3573	rs12652626	2.81	rs17167632	0.252	7.09	0.82857	302	1	top1	0.25	1.2e-13	0.8286	0.407	Cerebellum	1	0.723024
ENSG00000197568.13	1	70354804	70354805	0.3183	rs2291777	-4.88	rs12140479	0.238236	-6.51	0.84	413	413	susie	0.25	1.7e-11	-0.82959	0.407	Cerebellar.Hemisphere	1	0.723024
ENSG00000174606.13	1	213015825	213015826	0.1093	rs7543981	2.579	rs3002284	0.0628	4.17	-0.82903	418	1	top1	0.063	0.00037	-0.829	0.407	Cortex	1	0.723024
ENSG00000002016.17	12	990052	990053	0.4603	rs12828016	-4.55	rs12816367	0.210412	-6.32	-1.2753	404	404	susie	0.24	1.9e-12	-0.82966	0.407	Cortex	1	0.723024
ENSG00000120860.10	12	102062148	102062149	0.1706	rs6214	-3.39	rs6222	0.004012	-4.34	-0.12982	450	450	susie	0.044	0.0025	-0.82872	0.407	Cortex	1	0.723024
ENSG00000077984.5	20	24949229	24949230	0.1756	rs6037029	-2.93	rs914314	0.05587	-4.13	0.8295	477	1	top1	0.056	0.00075	-0.8295	0.407	Cortex	1	0.723024
ENSG00000164171.10	5	52989325	52989326	0.2945	rs2406370	3.38	rs3212460	0.104952	4.77	0.1689	578	10	lasso	0.11	2.5e-06	0.8297	0.407	Cortex	1	0.723024
ENSG00000164615.4	5	134738500	134738501	0.7031	rs6877546	-2.81	rs17167632	0.605119	10.54	0.8286	303	1	top1	0.61	1.4e-38	0.8286	0.407	Cortex	1	0.723024
ENSG00000175567.8	11	73983306	73983307	0.1311	rs17310577	-3.77	rs655717	0.06669	4.54	-0.8298	369	1	top1	0.067	0.00083	-0.8298	0.407	Hippocampus	1	0.723024
ENSG00000125804.13	20	26054654	26054655	0.6288	rs6132882	-2.76	rs2424750	0.24019	6.96	1.0034	97	17	enet	0.42	1.5e-19	0.82988	0.407	Hippocampus	1	0.723024
ENSG00000247572.7	5	81301559	81301560	0.8554	rs436064	-3.59	rs6893467	0.226667	7.83	-0.5926	463	463	susie	0.53	3.6e-26	-0.8296	0.407	Hippocampus	1	0.723024
ENSG00000164615.4	5	134738500	134738501	0.5566	rs12652626	2.81	rs17167632	0.394856	7.73	0.8286	287	1	top1	0.39	4.5e-18	0.8286	0.407	Hippocampus	1	0.723024
ENSG00000174606.13	1	213015825	213015826	0.3147	rs7543981	2.58	rs3002284	0.19	5.51	-0.829	417	1	top1	0.19	8e-09	-0.829	0.407	Hypothalamus	1	0.723024
ENSG00000106610.14	7	67305986	67305987	0.6284	rs6973730	-2.74	rs13230948	0.406612	-8	-0.0662	363	363	susie	0.47	3.5e-23	0.8288	0.407	Hypothalamus	1	0.723024
ENSG00000054356.13	2	219309647	219309648	0.515	rs11236	-3.82	rs6436132	0.086319	6.22	-2.06668	412	7	lasso	0.14	1.5e-07	-0.82958	0.407	Nucleus.Accumbens	1	0.723024
ENSG00000247572.7	5	81301559	81301560	0.7385	rs436064	-3.59	rs6893467	0.358403	7.77	-0.5926	463	463	susie	0.52	2.8e-26	-0.82928	0.407	Putamen	1	0.723024
ENSG00000185479.5	12	52452125	52452126	0.519	rs11612312	-4.48	rs2125120	-0.00177	3.17	-0.76294	793	108	enet	0.006	0.2	-0.8296	0.407	Spine	1	0.723024
ENSG00000126266.3	19	35351551	35351552	0.491	rs8113778	3.09	rs12985354	0.191129	-5.48	-0.44399	485	9	lasso	0.23	2.8e-08	0.8296	0.407	Spine	1	0.723024
ENSG00000205403.12	4	109802178	109802179	0.233	rs12510061	-2.5	rs7438763	0.00422	-3.09	0.7273	396	396	susie	0.021	0.064	-0.829	0.407	Spine	1	0.723024
ENSG00000164615.4	5	134738500	134738501	0.35	rs12652626	2.81	rs17167632	0.24596	5.11	0.82857	290	1	top1	0.25	9.3e-08	0.82857	0.407	Substantia.Nigra	1	0.723024
ENSG00000174606.13	1	213015825	213015826	0.134	rs7543981	2.58	rs3002284	0.011749	3.84	-0.829	416	1	top1	0.012	0.083	-0.829028	0.407089	Caudate	1	0.723141
ENSG00000080345.17	2	151409882	151409883	0.422	rs4233653	-3.44	rs2444256	0.129	-5.41	0.30976	399	32	enet	0.17	3.1e-08	-0.8285	0.407364	Frontal.Cortex	1	0.723588
ENSG00000138085.16	2	27212286	27212287	0.1465	rs10203050	2.77	rs1659689	0.043353	4.21	0.8375	312	312	susie	0.059	0.0013	0.8278	0.407758	Hypothalamus	1	0.723936
ENSG00000203908.3	6	73362676	73362677	0.264	rs12662818	4.51	rs2603471	0.141692	4.42	0.8276	387	1	top1	0.14	1.5e-05	0.8276	0.4079	Amygdala	1	0.723936
ENSG00000247796.2	5	53109841	53109842	0.3314	rs2406370	3.45	rs17298431	0.241803	5.78	1.0435	551	551	susie	0.24	8.1e-10	0.8281	0.408	ACC	1	0.723936
ENSG00000223722.3	12	31754719	31754720	0.1018	rs10843989	2.56	rs11611575	0.0631	6.22	1.0714	489	489	susie	0.065	5.7e-10	0.8283	0.408	Blood	1	0.723936
ENSG00000139436.20	12	109996388	109996389	0.1014	rs11067376	-7.09	rs12313068	0.000725	-3.92	1.2414	300	15	enet	0.01	0.0094	-0.8281	0.408	Blood	1	0.723936
ENSG00000124205.15	20	59300426	59300427	0.0986	rs6128461	3.29	rs259964	0.0688	-6.46	-0.8278	554	1	top1	0.069	1.9e-10	0.8278	0.408	Blood	1	0.723936
ENSG00000134815.18	19	47349280	47349281	0.3944	rs8101491	-4.05	rs2694557	0.090463	5.54	-0.8333	348	19	enet	0.14	4.1e-07	-0.828	0.408	Caudate	1	0.723936
ENSG00000079332.14	10	70170522	70170523	0.3737	rs3858168	2.7	rs1046747	0.15344	6.21	0.375	698	13	lasso	0.18	6e-10	0.82795	0.408	Cerebellum	1	0.723936
ENSG00000254042.1	5	168706566	168706567	0.1663	rs17667652	4.08	rs10516049	0.0474	4.83	-0.82654	643	1	top1	0.047	0.0016	-0.8265	0.408	Cerebellum	1	0.723936
ENSG00000214870.8	7	26398592	26398593	0.8117	rs11970894	-3.02	rs1013688	0.611792	-10.7	-0.8277	488	1	top1	0.61	2.7e-40	0.82773	0.408	Cerebellum	1	0.723936
ENSG00000149201.9	11	86374735	86374736	0.219	rs11234689	-4.17	rs6592284	0.130152	4.81	0.82759	549	1	top1	0.13	2.1e-06	0.8276	0.408	Cerebellar.Hemisphere	1	0.723936
ENSG00000112118.18	6	52284880	52284881	0.407	rs1326567	-3.36	rs16882435	0.23887	6.72	0.580645	560	8	lasso	0.29	3.5e-15	0.8266	0.408	Cortex	1	0.723936
ENSG00000275764.1	12	27037099	27037100	0.2573	rs1098528	-3.18	rs11048881	0.094073	4.77	-0.39477	524	5	lasso	0.095	5e-05	-0.828	0.408	Frontal.Cortex	1	0.723936
ENSG00000229413.2	7	128653967	128653968	0.1997	rs6954433	4.09	rs2402923	0.125771	4.6	-1.4401	358	4	lasso	0.13	1.8e-06	-0.827	0.408	Hypothalamus	1	0.723936
ENSG00000138316.10	10	70672802	70672803	0.577	rs1361238	3.35	rs10999456	0.205407	6.25	-0.4317	676	12	lasso	0.23	1.6e-10	-0.82741	0.408	Putamen	1	0.723936
ENSG00000229852.2	6	73263214	73263215	0.308	rs12662818	4.53	rs2603471	0.07842	-4.17	0.8276	386	1	top1	0.078	0.00027	-0.8276	0.408	Putamen	1	0.723936
ENSG00000117054.13	1	75724346	75724347	0.203	rs184095	-5.37	rs814880	-0.00748	-3.61	0.9129	459	38	enet	0.044	0.014	0.8277	0.408	Spine	1	0.723936
ENSG00000070031.3	11	627142	627143	0.258	rs11246374	3.41	rs7934606	0.02222	3.82	0.2587	467	18	enet	0.066	0.0033	0.8273	0.408	Spine	1	0.723936
ENSG00000241878.11	22	31662431	31662432	0.128	rs3213524	3.06	rs760908	0.1726	4.65	0.828	330	1	top1	0.17	2.3e-06	0.828	0.408	Spine	1	0.723936
ENSG00000138029.13	2	26243169	26243170	0.3325	rs1275980	-4.86	rs12162334	0.125092	5.84	-0.6983	345	22	enet	0.15	3.4e-07	-0.82712	0.408169	Putamen	1	0.724195
ENSG00000230438.6	6	2881406	2881407	0.4305	rs7770075	2.76	rs2293771	0.203853	5.76	-0.11765	666	31	enet	0.27	2.6e-12	-0.827	0.408232	Frontal.Cortex	1	0.724265
ENSG00000130584.10	20	63831243	63831244	0.2243	rs2261092	-3.45	rs6062541	0.09635	4.29	0.8268	430	1	top1	0.096	2e-05	0.8268	0.40834	Caudate	1	0.724416
ENSG00000175322.11	18	14132489	14132490	0.414	rs11877587	-2.58	rs11080713	0.27968	6.25	-0.56	281	281	susie	0.32	3.8e-11	-0.8267	0.408431	Spine	1	0.724536
ENSG00000188227.12	19	37507046	37507047	0.514	rs856299	-3.95	rs7245882	-0.003923	-4.23	3.1364	275	33	enet	0.053	0.0022	-0.82661	0.408456	Cerebellar.Hemisphere	1	0.724539
ENSG00000278129.1	19	58278950	58278951	0.4573	rs2304521	4.82	rs260503	0.155303	6.29	-0.1119	348	43	enet	0.21	2.1e-11	-0.8264	0.408549	Cerebellum	1	0.724641
ENSG00000078043.15	18	46920147	46920148	0.2353	rs16939951	4	rs3809958	0.14824	-4.94	0.826	488	1	top1	0.15	3.8e-07	-0.8261	0.408755	Cerebellar.Hemisphere	1	0.724641
ENSG00000101003.9	20	25407726	25407727	0.141	rs6037029	-2.93	rs6050477	0.09779	4.47	-0.8261	350	1	top1	0.098	0.00031	-0.82609	0.409	Amygdala	1	0.724641
ENSG00000183798.4	20	41366826	41366827	0.352	rs7269761	3.45	rs4518023	0.2061	-5.16	-0.8252	356	1	top1	0.21	1.3e-07	0.82518	0.409	Amygdala	1	0.724641
ENSG00000178028.13	1	44213454	44213455	0.0782	rs12058835	-5.79	rs509261	-0.0018	-3.41	-0.1959	427	33	enet	0.017	0.0012	0.8262	0.409	Blood	1	0.724641
ENSG00000262580.5	17	80205948	80205949	0.4459	rs745571	-4.19	rs7503034	0.375161	14.48	0.6863	482	20	enet	0.41	2.2e-65	0.825	0.409	Blood	1	0.724641
ENSG00000111860.13	6	118710074	118710075	0.1531	rs169465	3.47	rs9320656	0.083937	-7.04	-0.9286	392	24	enet	0.091	2e-13	0.8254	0.409	Blood	1	0.724641
ENSG00000198198.15	1	43389881	43389882	0.2865	rs11210892	3.17	rs6954	0.093781	5.14	-0.0263	457	29	enet	0.096	8.7e-06	-0.82526	0.409	Cerebellum	1	0.724641
ENSG00000122548.5	7	26537019	26537020	0.7919	rs12669192	3	rs1013688	0.477603	-9.5	-0.4617	452	10	lasso	0.49	5.8e-29	0.82558	0.409	Cerebellum	1	0.724641
ENSG00000091129.19	7	108456716	108456717	0.2526	rs7783893	2.87	rs12531607	0.225668	6.65	-0.8261	483	1	top1	0.23	3.4e-12	-0.82609	0.409	Cerebellum	1	0.724641
ENSG00000013523.9	14	76826245	76826246	0.287	rs12434850	4	rs12887319	0.00666	-4.13	0.878	559	10	lasso	0.05	0.0028	-0.8256	0.409	Cerebellar.Hemisphere	1	0.724641
ENSG00000144021.2	2	96266131	96266132	0.2874	rs13014679	-2.04	rs3171927	0.14192	-6.35	0.3913	155	6	lasso	0.21	4.1e-11	-0.8259	0.409	Cortex	1	0.724641
ENSG00000226791.6	2	98772919	98772920	0.2075	rs17429299	-2.87	rs12615689	0.08825	-4.6	0.8261	297	1	top1	0.088	2.6e-05	-0.8261	0.409	Cortex	1	0.724641
ENSG00000068885.14	3	160399272	160399273	0.1095	rs9861636	-2.49	rs7624902	0.080357	-3.87	0.8261	375	1	top1	0.08	0.00019	-0.8261	0.409	Frontal.Cortex	1	0.724641
ENSG00000159063.12	11	78139659	78139660	0.31	rs866901	5.1	rs10793269	0.11356	4.49	-0.8262	342	1	top1	0.11	1.5e-05	-0.8262	0.409	Hippocampus	1	0.724641
ENSG00000170745.11	2	17877846	17877847	0.234	rs7596935	3.64	rs1461954	0.025412	-4.05	-0.7874	504	31	enet	0.083	0.00021	0.8262	0.409	Hippocampus	1	0.724641
ENSG00000268858.2	20	63864292	63864293	0.2454	rs2261092	-3.45	rs6089970	0.00681	-4.34	-0.0423	414	12	lasso	0.067	0.00026	-0.8263	0.409	Nucleus.Accumbens	1	0.724641
ENSG00000186638.16	9	34311370	34311371	0.1637	rs13297645	-2.61	rs12376762	0.00868	-3.89	-0.8214	340	340	susie	0.013	0.071	0.8263	0.409	Nucleus.Accumbens	1	0.724641
ENSG00000113716.12	5	150001167	150001168	0.2999	rs4958902	3.22	rs6866298	0.060849	-4.55	-0.8265	568	1	top1	0.061	0.0012	0.8265	0.409	Putamen	1	0.724641
ENSG00000242593.5	7	124049131	124049132	0.52	rs2108764	4.23	rs17553718	0.18322	5.43	-0.818567	392	5	lasso	0.42	2.4e-15	-0.825089	0.409	Spine	1	0.724641
ENSG00000242593.5	7	124049131	124049132	0.622	rs2108764	4.23	rs10224465	0.25584	-5.23	-0.04	395	395	susie	0.41	3.3e-13	-0.82645	0.409	Substantia.Nigra	1	0.724641
ENSG00000178974.9	14	55271308	55271309	0.141	rs12892022	-3.46	rs1187878	0.041816	4.27	0.9167	374	374	susie	0.068	0.00057	0.8244	0.409689	Hypothalamus	1	0.725549
ENSG00000159593.14	16	66873255	66873256	0.1171	rs35449178	2.42	rs355951	-0.000181	3.64	-0.14976	325	325	susie	0.0074	0.12	-0.82441	0.409705	Cerebellum	1	0.725549
ENSG00000228314.1	21	13848363	13848364	0.4606	rs2178907	2.52	rs7282829	0.0657	-6.15	2.001	249	64	enet	0.19	2.4e-27	-0.8243	0.4098	Blood	1	0.725549
ENSG00000274330.1	14	70230223	70230224	0.14	rs4899333	-3.01	rs6573939	0.1341	4.42	-0.824	529	1	top1	0.13	7.5e-06	-0.824	0.41	ACC	1	0.725549
ENSG00000169762.16	4	16227409	16227410	0.1668	rs2531166	-4.08	rs7359	0.0281	-5.52	0.10345	602	36	enet	0.073	4.8e-11	-0.8243	0.41	Blood	1	0.725549
ENSG00000211697.4	7	38350021	38350022	0.5393	rs1155507	4.86	rs3735091	0.30419	-13.07	-1.4783	636	636	susie	0.42	3e-68	0.82455	0.41	Blood	1	0.725549
ENSG00000165548.10	14	77175849	77175850	0.7578	rs12434850	4	rs425310	0.43216	9.33	0.9355	543	543	susie	0.44	1.2e-25	0.82389	0.41	Cerebellum	1	0.725549
ENSG00000247950.6	4	109433770	109433771	0.1979	rs12647173	-2.5	rs17288525	0.00379	3.65	0.2257	380	380	susie	0.028	0.012	-0.8232	0.41	Cerebellum	1	0.725549
ENSG00000254675.1	11	78022932	78022933	0.819	rs866901	5.1	rs10793269	0.565947	-9.48	-0.81564	349	349	susie	0.57	2.7e-30	0.8234	0.41	Cerebellar.Hemisphere	1	0.725549
ENSG00000154930.14	20	25058979	25058980	0.45	rs6037029	-2.93	rs2207632	0.170115	5.86	0.64	476	476	susie	0.24	4.1e-11	0.8243	0.41	Cerebellar.Hemisphere	1	0.725549
ENSG00000120314.18	5	140664675	140664676	0.1572	rs4913079	4.23	rs2530226	0.039014	3.89	0.5075	349	38	enet	0.05	0.0014	0.8246	0.41	Cortex	1	0.725549
ENSG00000233760.1	7	26551821	26551822	0.224	rs12669192	3	rs6980196	0.117616	4.93	-1.087	443	21	enet	0.13	4.3e-07	-0.82368	0.41	Cortex	1	0.725549
ENSG00000151208.16	10	77926525	77926526	0.2712	rs1878002	3.36	rs2289311	0.192339	5.91	-0.8243	513	1	top1	0.19	6.2e-09	-0.8243	0.41	Hypothalamus	1	0.725549
ENSG00000215012.8	22	19852485	19852486	0.329	rs175162	3.31	rs11913285	0.2056	-5.68	-0.91	562	562	susie	0.21	7.3e-10	0.8241	0.41	Hypothalamus	1	0.725549
ENSG00000121716.20	7	100352175	100352176	0.678	rs7778571	3.89	rs6955367	0.676076	10.36	1	293	293	susie	0.68	2.1e-40	0.8235	0.41	Hypothalamus	1	0.725549
ENSG00000142798.17	1	21937296	21937297	0.2481	rs333173	-3.83	rs4655054	0.038233	3.74	-0.81689	523	523	susie	0.07	0.00019	-0.82386	0.41	Nucleus.Accumbens	1	0.725549
ENSG00000227533.5	1	42959294	42959295	0.6159	rs4660655	2.95	rs841839	0.136842	6.53	0.64593	433	33	enet	0.23	4.6e-12	0.82383	0.41	Nucleus.Accumbens	1	0.725549
ENSG00000112378.11	6	138107510	138107511	0.4081	rs9373202	-3.25	rs2152010	0.011143	-4.26	-1.0942	468	8	lasso	0.065	0.00032	0.8243	0.41	Nucleus.Accumbens	1	0.725549
ENSG00000244292.1	7	141911216	141911217	0.2225	rs11768398	3.18	rs35010424	0.054542	-4.04	0.8231	475	1	top1	0.055	0.00091	-0.82305	0.41	Nucleus.Accumbens	1	0.725549
ENSG00000111850.10	6	87322674	87322675	0.295	rs16878128	3.49	rs398140	0.269	-5.78	0.9545	406	406	susie	0.28	5e-10	-0.824	0.41	Spine	1	0.725549
ENSG00000196458.10	12	132956305	132956306	0.257	rs11614973	-3.04	rs1278601	0.15896	-4.76	0.8571	210	210	susie	0.17	1.2e-05	-0.8232	0.41	Substantia.Nigra	1	0.725549
ENSG00000129450.8	19	51124907	51124908	0.5071	rs10403942	-3.69	rs10405562	0.064355	5.85	2.7917	621	76	enet	0.27	1.3e-14	0.8236	0.410189	Cerebellum	1	0.725842
ENSG00000260136.5	16	23452757	23452758	0.2553	rs7204783	-2.78	rs3760109	0.121091	4.56	-0.2816	439	6	lasso	0.16	7.5e-07	-0.8231	0.410445	ACC	1	0.726254
ENSG00000105523.3	19	48614853	48614854	0.6624	rs2292342	-2.81	rs368654	0.382266	8.48	0.1853	461	461	susie	0.39	1e-21	0.8227	0.410673	Cerebellum	1	0.726332
ENSG00000198522.13	2	27628246	27628247	0.3809	rs6547829	2.53	rs2384626	0.266064	6.64	-0.82236	281	1	top1	0.27	2.8e-12	-0.8224	0.410873	Cerebellar.Hemisphere	1	0.726332
ENSG00000040531.14	17	3636467	3636468	0.1731	rs150853	3.09	rs1048682	0.088662	-7.22	0.2593	528	4	lasso	0.089	3.3e-13	0.8219	0.411	Blood	1	0.726332
ENSG00000175106.16	17	15563594	15563595	0.0707	rs12603413	-3.51	rs12943480	0.032114	-5.23	-0.2308	381	12	enet	0.047	1.3e-07	-0.8216	0.411	Blood	1	0.726332
ENSG00000256826.1	17	64491522	64491523	0.0518	rs16947868	-2.58	rs8068311	0.026796	4.44	-0.4615	194	11	lasso	0.029	3e-05	-0.8225	0.411	Blood	1	0.726332
ENSG00000152409.8	5	79236188	79236189	0.0719	rs17237492	3.65	rs12189248	0.0576	6.64	1.2273	423	423	susie	0.059	3.4e-09	0.8228	0.411	Blood	1	0.726332
ENSG00000148090.11	9	91361912	91361913	0.1017	rs10761129	-2.48	rs16907277	0.054888	6.36	-0.8043	555	555	susie	0.056	9.5e-09	-0.8213	0.411	Blood	1	0.726332
ENSG00000114021.11	3	100334700	100334701	0.2877	rs10511178	2.77	rs277621	0.123638	5.24	-0.76	368	16	enet	0.15	1.6e-08	-0.8222	0.411	Cerebellum	1	0.726332
ENSG00000225756.1	9	133657312	133657313	0.3551	rs1076148	4.64	rs2073835	0.1142	-5.53	0.8919	589	589	susie	0.13	3.3e-07	-0.8215	0.411	Cerebellum	1	0.726332
ENSG00000143674.10	1	233327767	233327768	0.443	rs10910157	3.05	rs10489691	0.241654	6.35	0.89655	598	7	lasso	0.26	6.5e-12	0.82246	0.411	Cerebellar.Hemisphere	1	0.726332
ENSG00000197122.11	20	37344684	37344685	0.169	rs749183	-2.96	rs4812880	0.016306	4.09	-0.8462	339	339	susie	0.03	0.017	-0.8218	0.411	Cerebellar.Hemisphere	1	0.726332
ENSG00000126091.19	1	43705823	43705824	0.1196	rs12058835	-5.792	rs3011217	0.0767	-4.34	0.82253	422	1	top1	0.077	8.7e-05	-0.8225	0.411	Cortex	1	0.726332
ENSG00000117139.16	1	202809469	202809470	0.2098	rs2270541	2.67	rs12139944	-0.006237	3.07	-1.28	447	447	susie	0.01	0.11	0.822414	0.411	Frontal.Cortex	1	0.726332
ENSG00000110768.11	11	18322294	18322295	0.5388	rs1029499	3.18	rs4150575	0.33747	-7.46	-0.76	437	437	susie	0.35	3e-16	0.82219	0.411	Frontal.Cortex	1	0.726332
ENSG00000261105.5	13	75635993	75635994	0.352	rs9544122	4.18	rs9593109	0.28386	6.85	-0.822	561	1	top1	0.28	4.1e-13	-0.822	0.411	Frontal.Cortex	1	0.726332
ENSG00000152749.7	13	94601902	94601903	0.272	rs1407999	3.64	rs1408999	0.07206	-4.06	0.61	633	19	enet	0.082	0.00016	-0.8222	0.411	Frontal.Cortex	1	0.726332
ENSG00000137814.10	15	42548809	42548810	0.1599	rs12915116	3.93	rs17709596	0.0332	-3.97	-1.9333	330	39	enet	0.059	0.0012	0.82152	0.411	Frontal.Cortex	1	0.726332
ENSG00000140750.16	16	25015665	25015666	0.1712	rs16973728	-2.77	rs9936902	0.010938	-3.24	0.1304	400	400	susie	0.048	0.0033	-0.8227	0.411	Frontal.Cortex	1	0.726332
ENSG00000270112.3	18	46759723	46759724	0.65	rs16939951	4	rs12457104	0.39547	8.13	0.7391	477	477	susie	0.4	6.8e-19	0.8217	0.411	Frontal.Cortex	1	0.726332
ENSG00000281920.1	2	65623271	65623272	0.3559	rs2017570	3.03	rs10198243	0.021643	4.39	-1.9254	544	48	enet	0.11	2.6e-05	-0.8218	0.411	Hippocampus	1	0.726332
ENSG00000153885.14	19	33795932	33795933	0.2614	rs7254071	4.22	rs3810361	0.126312	5.59	0.72727	442	3	lasso	0.17	3.9e-09	0.82226	0.411	Nucleus.Accumbens	1	0.726332
ENSG00000111875.7	6	118894356	118894357	0.263	rs12216440	3.22	rs9387629	0.00847	-3.69	-0.3478	385	385	susie	0.014	0.11	0.8229	0.411	Spine	1	0.726332
ENSG00000159231.5	21	36134911	36134912	0.297	rs880221	-3.05	rs8126939	0.131355	-5.51	-0.09091	500	22	enet	0.16	8.3e-08	0.8221	0.411024	Cerebellar.Hemisphere	1	0.726333
ENSG00000198885.9	2	96325330	96325331	0.4905	rs13014679	-2.04	rs597420	0.391052	-8.19	-0.50395	162	16	enet	0.45	5.5e-22	0.8219	0.411116	Cerebellar.Hemisphere	1	0.726454
ENSG00000182013.17	19	46471562	46471563	0.4252	rs749818	-3.68	rs8107491	0.19398	5.52	0.8487	376	5	lasso	0.22	3.7e-08	0.82167	0.411263	Amygdala	1	0.726673
ENSG00000232653.8	15	32593455	32593456	0.4719	rs8038990	-3.12	rs28457217	0.13691	-4.87	-1.4687	394	8	enet	0.26	4.1e-08	0.8216	0.41132	Substantia.Nigra	1	0.726733
ENSG00000141452.9	18	23503469	23503470	0.18	rs10502437	2.95	rs1788826	0.14554	-4.79	0.8213	342	1	top1	0.15	3e-06	-0.8213	0.41146	ACC	1	0.726898
ENSG00000102882.11	16	30123505	30123506	0.1538	rs10871452	3.96	rs4238961	0.06451	4.16	-0.4139	226	6	lasso	0.14	8.9e-07	0.8213	0.41146	Cerebellar.Hemisphere	1	0.726898
ENSG00000131944.9	19	32972208	32972209	0.215	rs4805762	4.93	rs3764633	0.000409	-3.6	-2.1034	444	5	lasso	0.029	0.018	0.82101	0.411639	Cerebellar.Hemisphere	1	0.727112
ENSG00000182400.14	14	39170429	39170430	0.1873	rs28502509	-2.83	rs17109021	0.0325	4.38	-1	369	15	enet	0.065	0.0003	0.82077	0.41178	Nucleus.Accumbens	1	0.727112
ENSG00000155393.12	16	50065940	50065941	0.4123	rs7202513	-3.74	rs8051216	0.428634	-8.82	0.875	374	8	lasso	0.43	9.5e-23	-0.8204	0.411974	Caudate	1	0.727112
ENSG00000271259.1	12	89371819	89371820	0.258	rs17352485	-3.42	rs10858840	-0.00832	-3.58	-0.9189	348	14	enet	-0.0077	0.75	0.8201	0.412	Amygdala	1	0.727112
ENSG00000179195.15	12	123973122	123973123	0.0665	rs11057574	-3.03	rs6488910	0.0203	-4.94	-1.5417	432	23	enet	0.033	1e-05	0.82	0.412	Blood	1	0.727112
ENSG00000186522.14	2	109614205	109614206	0.0372	rs10174250	3.12	rs7590230	0.035362	-5.11	-0.5	268	268	susie	0.041	8.2e-07	0.82037	0.412	Blood	1	0.727112
ENSG00000100427.15	22	50085901	50085902	0.1401	rs9616393	-4.61	rs6010165	0.044201	-6.23	0.7188	420	3	lasso	0.068	2.5e-10	-0.82	0.412	Blood	1	0.727112
ENSG00000249673.6	4	2934898	2934899	0.2134	rs846253	-3.1	rs7677070	0.067	7.36	-0.6	372	372	susie	0.12	8.3e-17	0.8197	0.412	Blood	1	0.727112
ENSG00000229390.1	6	29972463	29972464	0.6254	rs9258158	-2.19	rs1632953	0.0301	-4.52	1.6801	37	34	enet	0.091	1.8e-13	0.82003	0.412	Blood	1	0.727112
ENSG00000188818.12	5	850985	850986	0.2786	rs6555568	2.24	rs10462848	0.0125	4.07	-0.29739	356	17	enet	0.072	0.00012	-0.8198	0.412	Cerebellum	1	0.727112
ENSG00000119661.14	14	73644874	73644875	0.178	rs125505	3.33	rs8007548	0.00763	3.82	-0.8014	386	7	lasso	0.029	0.018	-0.8209	0.412	Cerebellar.Hemisphere	1	0.727112
ENSG00000101158.13	20	58981207	58981208	0.503	rs7262243	-3.17	rs6070684	0.153615	-5.35	1.8621	554	44	enet	0.21	6.3e-10	-0.8196	0.412	Cerebellar.Hemisphere	1	0.727112
ENSG00000239389.7	5	140882642	140882643	0.5735	rs2337515	3.82	rs251379	0.59128	9.63	-0.82009	381	1	top1	0.59	3.9e-32	-0.82009	0.412	Cerebellar.Hemisphere	1	0.727112
ENSG00000150867.13	10	22714554	22714555	0.2066	rs1408986	-2.65	rs8341	0.13434	-5.45	0.8199	342	1	top1	0.13	2e-07	-0.8199	0.412	Cortex	1	0.727112
ENSG00000280828.1	7	128533651	128533652	0.3144	rs1044226	4.09	rs6965333	0.081895	-4.96	-0.1094	372	35	enet	0.12	7.1e-07	-0.82107	0.412	Cortex	1	0.727112
ENSG00000232075.1	10	63634826	63634827	0.138	rs7078927	-3.92	rs7075302	0.118	4.63	-0.82003	365	1	top1	0.12	6.3e-06	-0.82003	0.412	Frontal.Cortex	1	0.727112
ENSG00000204623.9	6	30061252	30061253	0.5016	rs9258158	-2.19	rs1632957	0.00646	-3.38	-0.4	40	16	enet	0.15	2.5e-07	-0.82022	0.412	Hypothalamus	1	0.727112
ENSG00000144857.14	3	113211002	113211003	0.1872	rs931702	-4.39	rs12491930	0.05098	4.99	0.0651	462	462	susie	0.083	5.2e-05	0.82	0.412	Nucleus.Accumbens	1	0.727112
ENSG00000146085.7	6	49463190	49463191	0.3879	rs4377786	2.72	rs7761928	0.077474	5.11	0.52113	347	66	enet	0.14	1.2e-06	-0.8202	0.412103	Frontal.Cortex	1	0.727253
ENSG00000140522.11	15	89221750	89221751	0.2029	rs150313	5.12	rs8026243	0.07195	-4.51	0.63895	452	7	enet	0.089	0.00011	-0.82	0.412203	Putamen	1	0.727356
ENSG00000167264.17	16	67987760	67987761	0.1415	rs35316276	3.35	rs7200986	0.052388	-4.91	-0.82	244	1	top1	0.052	0.0015	0.82	0.412208	Caudate	1	0.727356
ENSG00000134330.18	2	9473657	9473658	0.1524	rs6431990	2.78	rs12473402	0.096501	4.35	0.6087	450	450	susie	0.097	4.4e-05	0.8198	0.412305	Hypothalamus	1	0.727486
ENSG00000156239.11	21	28885370	28885371	0.2637	rs974918	1.87	rs1048546	0.12714	-5.43	-0.3333	471	471	susie	0.13	6.7e-07	0.8196	0.4124	Caudate	1	0.727603
ENSG00000165621.8	13	96994729	96994730	0.313	rs7984898	-5.76	rs9556658	0.08636	-5.18	-0.469	351	15	enet	0.17	2.7e-06	-0.8193	0.4126	Spine	1	0.727603
ENSG00000182013.17	19	46471562	46471563	0.1978	rs749818	-3.68	rs8107491	0.111	4.99	0.8487	376	376	susie	0.11	1.2e-05	0.8193	0.41263	Hypothalamus	1	0.727603
ENSG00000117682.16	1	26432281	26432282	0.1298	rs3121763	-2.39	rs3811461	0.0781	-6.86	0.7912	368	368	susie	0.08	6.3e-12	-0.81869	0.413	Blood	1	0.727603
ENSG00000140030.5	14	88005123	88005124	0.16	rs17124552	-3.36	rs3906821	0.122637	8.38	-1.0575	471	471	susie	0.13	3.2e-19	-0.81921	0.413	Blood	1	0.727603
ENSG00000248334.6	15	28737582	28737583	0.2282	rs12708438	-2.25	rs12442637	0.095235	-7.87	0.9012	201	201	susie	0.11	3.3e-16	-0.81884	0.413	Blood	1	0.727603
ENSG00000137877.9	15	41890204	41890205	0.3949	rs16972507	3.03	rs1209334	0.271291	-12.36	0.2371	415	30	enet	0.29	7.9e-44	0.81887	0.413	Blood	1	0.727603
ENSG00000185379.20	17	35121521	35121522	0.1009	rs7221322	2.74	rs16970673	0.033943	5.27	-0.3714	422	422	susie	0.043	4.1e-07	-0.8192	0.413	Blood	1	0.727603
ENSG00000215375.6	4	673821	673822	0.1285	rs6599338	3.7	rs4234853	0.0833	-6.95	0.16	389	389	susie	0.11	3.9e-16	-0.8185	0.413	Blood	1	0.727603
ENSG00000203778.7	6	112087598	112087599	0.166	rs1150092	3.98	rs2345804	0.174954	5.77	-0.8182	497	1	top1	0.17	6.8e-09	-0.8182	0.413	Caudate	1	0.727603
ENSG00000204642.13	6	29722774	29722775	0.0921	rs9258158	-2.19	rs3129054	-0.00337	-3.23	-0.1739	40	17	enet	0.0092	0.11	-0.8192	0.413	Caudate	1	0.727603
ENSG00000116138.12	1	15526812	15526813	0.1448	rs742362	3.7	rs4233532	0.076171	-4.61	-0.9341	506	506	susie	0.097	8.4e-06	0.81885	0.413	Cerebellum	1	0.727603
ENSG00000097046.12	1	91500892	91500893	0.662	rs613574	3.7	rs17501381	0.511787	-9.83	-0.8182	541	1	top1	0.51	5.4e-31	0.81818	0.413	Cerebellum	1	0.727603
ENSG00000203778.7	6	112087598	112087599	0.46	rs1150092	3.98	rs2345804	0.19259	6.1	-0.81818	499	1	top1	0.19	5.4e-09	-0.81818	0.413	Cerebellar.Hemisphere	1	0.727603
ENSG00000008282.8	7	106112575	106112576	0.2913	rs193795	-3.39	rs122452	0.042559	-3.75	-0.8182	566	1	top1	0.043	0.0055	0.8182	0.413	Cerebellar.Hemisphere	1	0.727603
ENSG00000078900.14	1	3652519	3652520	0.5366	rs7523426	3.004	rs12128253	0.000227	3.35	0.88	543	72	enet	0.045	0.0023	0.8179	0.413	Cortex	1	0.727603
ENSG00000086205.16	11	49208669	49208670	0.1731	rs7933877	3.73	rs660439	0.09111	4.54	-0.5833	170	6	lasso	0.1	5.3e-06	-0.81924	0.413	Cortex	1	0.727603
ENSG00000134809.8	11	57530802	57530803	0.2861	rs9420	-7.33	rs2729371	0.230199	7.22	0.6595	377	377	susie	0.25	5.1e-13	0.8178	0.413	Cortex	1	0.727603
ENSG00000111237.18	12	110501558	110501559	0.1411	rs3026416	2.92	rs7976889	0.085193	5.17	-0.54545	238	238	susie	0.11	3e-06	-0.81859	0.413	Cortex	1	0.727603
ENSG00000261105.5	13	75635993	75635994	0.3104	rs9544122	4.18	rs9593109	0.23723	6.93	-0.819	561	1	top1	0.24	1.6e-12	-0.8195	0.413	Cortex	1	0.727603
ENSG00000204618.8	6	30075886	30075887	0.5192	rs9258158	-2.19	rs3129054	0.00038	2.46	-0.1739	40	22	enet	0.14	9.4e-08	0.819	0.413	Cortex	1	0.727603
ENSG00000126005.16	20	35278130	35278131	0.5827	rs17092148	-5.22	rs6060341	0.27815	-6.85	0.8846	343	343	susie	0.29	1.2e-12	-0.81949	0.413	Hippocampus	1	0.727603
ENSG00000142534.6	19	49496373	49496374	0.2368	rs2303053	3.59	rs2073614	0.03979	-4.84	0.11429	370	10	enet	0.061	0.00045	-0.81839	0.413	Nucleus.Accumbens	1	0.727603
ENSG00000203778.7	6	112087598	112087599	0.2723	rs1150092	3.98	rs2345804	0.183031	5.87	-0.8182	498	1	top1	0.18	1.1e-09	-0.8182	0.413	Nucleus.Accumbens	1	0.727603
ENSG00000120322.3	5	141177789	141177790	0.3896	rs2337515	3.82	rs12653888	0.168395	5.84	-1.221	445	14	lasso	0.19	1.2e-08	-0.81877	0.413	Putamen	1	0.727603
ENSG00000203778.7	6	112087598	112087599	0.272	rs1150092	3.98	rs2345804	0.144016	5.5	-0.8182	496	1	top1	0.14	7.8e-07	-0.8182	0.413	Putamen	1	0.727603
ENSG00000129103.17	7	56064001	56064002	0.248	rs6953035	3.23	rs12155441	0.04491	4	-1.28571	279	32	enet	0.06	0.0048	-0.818268	0.413	Spine	1	0.727603
ENSG00000203778.7	6	112087598	112087599	0.191	rs1150092	3.98	rs2345804	0.212768	5.38	-0.8182	494	1	top1	0.21	7.8e-08	-0.8182	0.41325	Amygdala	1	0.728003
ENSG00000259762.1	15	85752900	85752901	0.1281	rs1496882	-3.59	rs3169119	0.015259	-3.98	-0.6538	557	557	susie	0.032	0.016	0.81802	0.413344	Hippocampus	1	0.728116
ENSG00000260760.1	15	24441126	24441127	0.367	rs11161151	3.07	rs4238509	0.03843	4.45	0.4914	337	337	susie	0.17	3.9e-06	0.818	0.413361	Spine	1	0.728116
ENSG00000233056.2	21	42925645	42925646	0.371	rs13048709	3.06	rs234728	0.03863	-3.9	-1.8636	474	9	lasso	0.072	0.00016	0.8179	0.4134	Nucleus.Accumbens	1	0.728121
ENSG00000084774.13	2	27217389	27217390	0.1195	rs10203050	2.77	rs2580761	0.080833	-4.04	0.8179	310	1	top1	0.081	0.00019	-0.8179	0.41341	Hypothalamus	1	0.728121
ENSG00000258695.2	14	73530151	73530152	0.5719	rs125505	3.33	rs8018967	0.229	-6.52	0.3698	354	36	enet	0.31	1.7e-16	-0.81749	0.41365	Nucleus.Accumbens	1	0.728216
ENSG00000128833.12	15	52295797	52295798	0.2148	rs1899745	2.92	rs3794541	0.091349	-4.12	0.8174	386	1	top1	0.091	0.0001	-0.81742	0.413688	Hippocampus	1	0.728216
ENSG00000261105.5	13	75635993	75635994	0.424	rs9544122	4.18	rs9593109	0.428353	7.08	-0.817	557	1	top1	0.43	1.3e-15	-0.8173	0.4137	Spine	1	0.728216
ENSG00000117899.10	15	80989877	80989878	0.3634	rs12916361	3.24	rs16972657	0.16405	4.93	0.6875	460	460	susie	0.17	1.7e-06	0.817	0.41394	Amygdala	1	0.728216
ENSG00000115556.13	2	218607764	218607765	0.2176	rs4672907	-3.27	rs3821031	0.125601	-5.99	0.50956	365	365	susie	0.19	6.8e-09	-0.8169	0.413963	Cerebellar.Hemisphere	1	0.728216
ENSG00000164615.4	5	134738500	134738501	0.7744	rs12652626	2.81	rs2108665	0.588509	9.15	0.8527	291	291	susie	0.62	5.6e-30	0.8169	0.414	ACC	1	0.728216
ENSG00000137103.16	9	35816143	35816144	0.3316	rs1927962	3.36	rs10738948	0.207987	6.04	0.5925	420	420	susie	0.21	9.1e-09	0.816	0.414	ACC	1	0.728216
ENSG00000245937.7	5	128083171	128083172	0.1042	rs790478	3.21	rs1112956	0.0414	-6.45	0.7243	377	18	enet	0.061	2e-09	-0.8164	0.414	Blood	1	0.728216
ENSG00000229358.3	7	32755407	32755408	0.2486	rs10951333	4.86	rs3801332	0.0875	-5.17	0.4477	416	416	susie	0.11	5.6e-06	-0.8164	0.414	Caudate	1	0.728216
ENSG00000015133.18	14	91417843	91417844	0.2559	rs933528	3.05	rs11625705	0.01842	-3.8	-0.611	392	392	susie	0.035	0.0058	0.81671	0.414	Cerebellum	1	0.728216
ENSG00000115423.18	2	84516454	84516455	0.6464	rs7590843	-2.4	rs7581224	0.4661	-9.45	-1.1088	344	19	enet	0.49	1.7e-29	0.8171	0.414	Cerebellum	1	0.728216
ENSG00000225914.1	6	32255710	32255711	0.2926	rs185819	7.81	rs660895	-0.00325	-3.4	-1.8462	151	5	lasso	0.024	0.028	-0.8163	0.414	Cerebellar.Hemisphere	1	0.728216
ENSG00000279602.1	17	43361360	43361361	0.3045	rs1728180	3.2	rs3737559	0.208963	-6.32	-0.8172	302	1	top1	0.21	4.7e-11	0.8172	0.414	Cortex	1	0.728216
ENSG00000245598.6	19	46660363	46660364	0.1935	rs8101491	-4.05	rs10413222	0.09075	5.53	-0.7811	355	5	lasso	0.13	2.7e-07	-0.81701	0.414	Cortex	1	0.728216
ENSG00000283196.1	2	89585651	89585652	0.1151	rs859750	2.18	rs11901621	0.01507	-3.5	0.0998	10	6	enet	0.054	0.00094	0.8163	0.414	Cortex	1	0.728216
ENSG00000229539.1	20	3888837	3888838	0.2434	rs238706	-5.04	rs16989000	0.0418	4.41	-2.087	557	35	enet	0.096	4.7e-05	-0.8176	0.414	Frontal.Cortex	1	0.728216
ENSG00000263874.2	17	38925167	38925168	0.2525	rs9914748	3.66	rs1733805	0.064826	-4.68	-1.3193	356	356	susie	0.094	1.7e-05	0.8163	0.414	Nucleus.Accumbens	1	0.728216
ENSG00000236144.6	19	35546028	35546029	0.2852	rs11878345	-2.92	rs13345681	0.120932	-5.6	-0.58701	470	12	lasso	0.2	1.9e-10	0.81678	0.414	Nucleus.Accumbens	1	0.728216
ENSG00000211643.2	22	22318726	22318727	0.3247	rs17821866	-4.37	rs4277621	0.22147	6.59	-0.9231	352	352	susie	0.22	1.4e-11	-0.8172	0.414	Nucleus.Accumbens	1	0.728216
ENSG00000138794.9	4	109703582	109703583	0.164	rs12647173	-2.5	rs9995011	0.114751	-4.85	0.81752	390	1	top1	0.11	1.8e-06	-0.8175	0.414	Nucleus.Accumbens	1	0.728216
ENSG00000230528.7	17	20436336	20436337	0.2812	rs9916675	-3.7	rs4924810	0.283316	-6.79	-1.9448	172	172	susie	0.3	9e-14	0.8169	0.414	Putamen	1	0.728216
ENSG00000246273.6	11	9758291	9758292	0.251	rs7939451	5.03	rs7102464	0.02697	3.82	-2.6471	361	36	enet	0.13	4.8e-05	0.8171	0.414	Spine	1	0.728216
ENSG00000204267.13	6	32838779	32838780	0.269	rs2854275	5.69	rs6924102	-0.00882	3.71	-0.4536	266	40	enet	0.062	0.0041	-0.8173	0.414	Spine	1	0.728216
ENSG00000221923.8	19	52369916	52369917	0.7461	rs11880474	-2.73	rs4802926	0.62384	8.6	-0.6522	482	7	lasso	0.64	2.9e-28	-0.81609	0.414447	Amygdala	1	0.728961
ENSG00000088002.11	19	48552074	48552075	0.206	rs2292342	-2.81	rs2544800	0.109768	-5.21	-1.619	485	24	enet	0.13	2.5e-07	0.816	0.414507	Cerebellum	1	0.729026
ENSG00000197568.13	1	70354804	70354805	0.5107	rs2291777	-4.88	rs7536099	0.216671	-6.45	0.7778	413	10	lasso	0.27	2.4e-13	-0.815924	0.414543	Caudate	1	0.729048
ENSG00000174226.8	8	100663414	100663415	0.5112	rs10505002	-2.97	rs1693551	0.123202	5.35	1.0709	447	8	lasso	0.22	2.9e-10	0.8158	0.414641	Frontal.Cortex	1	0.729072
ENSG00000225398.3	2	113541936	113541937	0.743	rs3181051	3.37	rs4849261	0.31737	5.97	0.7727	392	13	lasso	0.35	5.9e-11	0.8154	0.41486	Substantia.Nigra	1	0.729072
ENSG00000269044.2	19	16635268	16635269	0.222	rs12983375	2.98	rs8106284	0.0466	-3.67	0.65854	370	370	susie	0.052	0.0023	-0.81524	0.414936	Frontal.Cortex	1	0.729072
ENSG00000258289.8	14	64914360	64914361	0.7914	rs7159888	-3.33	rs10151701	0.790154	20.99	0.8148	492	1	top1	0.79	7.1e-191	0.81481	0.415	Blood	1	0.729072
ENSG00000128438.10	17	16934838	16934839	0.0767	rs16959749	2.66	rs11651352	0.013054	4.17	-0.8148	361	1	top1	0.013	0.004	-0.8148	0.415	Blood	1	0.729072
ENSG00000271888.1	6	15244999	15245000	0.0988	rs12525702	-4.46	rs12175318	0.061275	6.03	0.6267	412	412	susie	0.071	8.2e-11	0.8149	0.415	Blood	1	0.729072
ENSG00000148290.9	9	133356675	133356676	0.1648	rs10481811	2.95	rs3118667	0.079283	6.79	1.2273	574	574	susie	0.16	1e-23	0.8152	0.415	Blood	1	0.729072
ENSG00000187288.10	3	9880253	9880254	0.3449	rs3898760	4.77	rs397023	0.224178	6.47	-0.4539	450	5	lasso	0.23	1.9e-11	-0.8149	0.415	Caudate	1	0.729072
ENSG00000165912.15	11	47186442	47186443	0.299	rs11039149	-7.71	rs12576839	0.21788	6.68	0.81554	293	1	top1	0.22	8.8e-12	0.8155	0.415	Cerebellum	1	0.729072
ENSG00000272568.5	7	28979966	28979967	0.6786	rs2282907	-2.82	rs2286219	0.188103	-6.15	-1.7925	705	705	susie	0.24	4.2e-13	0.81546	0.415	Cerebellum	1	0.729072
ENSG00000127081.13	9	92878037	92878038	0.3303	rs1539670	-3.47	rs10992475	0.15155	5.55	1.44	420	22	lasso	0.17	2.7e-09	0.8148	0.415	Cerebellum	1	0.729072
ENSG00000066136.20	1	40692066	40692067	0.3612	rs661221	-3.84	rs545218	0.133311	-4.87	0.66667	423	423	susie	0.14	6.8e-07	-0.81483	0.415	Cerebellar.Hemisphere	1	0.729072
ENSG00000249481.6	6	44342659	44342660	0.2637	rs13296	3.88	rs4714781	0.06966	4.55	1.02439	553	32	enet	0.1	4.9e-06	0.8145	0.415	Cortex	1	0.729072
ENSG00000060982.14	12	24949458	24949459	0.2161	rs2291894	-2.99	rs2353483	0.0588	-3.86	-0.8145	556	1	top1	0.059	0.0016	0.8145	0.415	Hippocampus	1	0.729072
ENSG00000125388.19	4	2963607	2963608	0.193	rs16844401	-4.31	rs2051556	0.039008	-3.96	-1.2044	378	22	enet	0.044	0.0051	0.81485	0.415	Hypothalamus	1	0.729072
ENSG00000234537.1	9	92132397	92132398	0.7259	rs10465156	-2.83	rs7023075	0.39861	8.04	-1.1822	451	19	enet	0.41	2.8e-19	-0.8148	0.415	Putamen	1	0.729072
ENSG00000233200.1	10	35230597	35230598	0.391	rs2384288	-4.63	rs4934750	0.21776	5.58	0.2346	311	311	susie	0.22	4.5e-07	0.815	0.415	Substantia.Nigra	1	0.729072
ENSG00000166260.10	17	54968763	54968764	0.4659	rs963955	-3.06	rs12165058	0.200609	5.33	0.307	499	499	susie	0.26	2.9e-08	0.8151	0.415	Substantia.Nigra	1	0.729072
ENSG00000211698.2	7	38354516	38354517	0.369	rs1155507	4.86	rs887967	0.233663	-5.25	-0.77273	626	626	susie	0.24	1.6e-07	0.81486	0.415	Substantia.Nigra	1	0.729072
ENSG00000171466.9	19	9675085	9675086	0.183	rs10403787	-3.03	rs11556087	0.013958	-3.67	-0.5385	346	4	lasso	0.036	0.0054	0.8136	0.415876	Cerebellum	1	0.729722
ENSG00000271855.1	2	9555898	9555899	0.2531	rs4669520	-4.75	rs7561588	0.033234	4.57	-0.3158	474	21	enet	0.083	0.00015	-0.8135	0.415935	Hypothalamus	1	0.729722
ENSG00000123080.10	1	50960744	50960745	0.1845	rs17382975	-3.21	rs11205801	0.0729	-4.13	0.907	200	9	lasso	0.081	0.0005	-0.81417	0.416	ACC	1	0.729722
ENSG00000134575.9	11	47248905	47248906	0.1746	rs11039149	-7.71	rs326217	0.00826	3.62	3	297	37	enet	0.053	0.0043	0.8131	0.416	ACC	1	0.729722
ENSG00000248925.1	5	271515	271516	0.1776	rs7709758	2.56	rs4956994	0.172315	-4.97	-0.8145	289	9	lasso	0.18	2.3e-07	0.8131	0.416	ACC	1	0.729722
ENSG00000159063.12	11	78139659	78139660	0.1176	rs866901	5.1	rs10793289	0.079497	-7.56	-0.54545	342	342	susie	0.083	2.2e-12	0.81334	0.416	Blood	1	0.729722
ENSG00000181027.10	19	46746045	46746046	0.1672	rs8101491	-4.05	rs3848528	0.114091	8.1	-0.5909	338	14	enet	0.12	6.3e-17	-0.8133	0.416	Blood	1	0.729722
ENSG00000049167.13	5	60945072	60945073	0.0806	rs13183007	-2.84	rs7726671	0.0528	6.41	0.5833	311	311	susie	0.065	6e-10	0.8133	0.416	Blood	1	0.729722
ENSG00000197479.6	5	141199581	141199582	0.1224	rs2337515	3.82	rs17097187	0.035841	3.9	-0.814	445	1	top1	0.036	0.0074	-0.814	0.416	Caudate	1	0.729722
ENSG00000134780.9	11	61680432	61680433	0.4791	rs3019187	4.43	rs872456	0.35778	8.24	-0.81395	368	1	top1	0.36	7.6e-20	-0.814	0.416	Cerebellum	1	0.729722
ENSG00000260641.1	4	98658903	98658904	0.4145	rs846015	-4.37	rs6831643	0.0395	4.92	-2.3099	435	31	enet	0.26	4.3e-14	-0.8142	0.416	Cerebellum	1	0.729722
ENSG00000134780.9	11	61680432	61680433	0.499	rs3019187	4.51	rs872456	0.334794	7.3	-0.81395	356	1	top1	0.33	1.3e-15	-0.814	0.416	Cerebellar.Hemisphere	1	0.729722
ENSG00000205763.13	7	32943175	32943176	0.4438	rs10276466	4.77	rs10252042	0.148701	-5.53	1	329	329	susie	0.17	3.5e-08	-0.8131	0.416	Cerebellar.Hemisphere	1	0.729722
ENSG00000241186.9	3	46574533	46574534	0.6865	rs17079097	3.52	rs3806702	0.42998	8.92	-1	374	17	lasso	0.44	1.6e-24	-0.812604	0.416	Cortex	1	0.729722
ENSG00000145692.14	5	79111778	79111779	0.4812	rs12187625	3.57	rs7700970	0.210504	-6.36	1.0541	415	44	enet	0.22	7.3e-12	0.8128	0.416	Cortex	1	0.729722
ENSG00000060982.14	12	24949458	24949459	0.3655	rs2291894	-3.05	rs2353483	0.112466	-4.33	-0.81284	558	1	top1	0.11	1e-05	0.813	0.416	Frontal.Cortex	1	0.729722
ENSG00000184227.7	14	73537113	73537114	0.772	rs125505	3.33	rs8018967	0.10846	-6.1	0.3761	349	32	enet	0.4	3.2e-19	-0.81361	0.416	Frontal.Cortex	1	0.729722
ENSG00000278983.1	18	48564794	48564795	0.527	rs1893837	-3.16	rs1567656	0.2163	-5.92	0.846	591	591	susie	0.22	8.7e-10	-0.813	0.416	Hippocampus	1	0.729722
ENSG00000171227.6	2	119429900	119429901	0.4676	rs11677262	-3.61	rs10188745	0.011587	-4.63	1.0714	422	42	enet	0.086	0.00016	-0.8134	0.416	Hippocampus	1	0.729722
ENSG00000143674.10	1	233327767	233327768	0.5528	rs10910157	3.05	rs3795375	0.335	7.26	0.9259	585	15	enet	0.34	9.5e-16	0.8133	0.416	Hypothalamus	1	0.729722
ENSG00000259251.2	15	62060502	62060503	0.338	rs1425266	4.04	rs17238096	0.14125	6.22	-0.875	537	537	susie	0.16	2.4e-08	-0.81379	0.416	Nucleus.Accumbens	1	0.729722
ENSG00000108352.11	17	40177009	40177010	0.2044	rs11078936	5.55	rs1107651	0.029068	3.58	2.4675	296	48	enet	0.095	1.4e-05	0.8126	0.416	Nucleus.Accumbens	1	0.729722
ENSG00000113396.12	5	128845579	128845580	0.5105	rs4482943	-2.07	rs1898550	0.412155	8.79	0.8636	449	449	susie	0.42	2e-23	0.81406	0.416	Nucleus.Accumbens	1	0.729722
ENSG00000049167.13	5	60945072	60945073	0.226	rs13183007	-2.84	rs6867285	0.034958	4.24	-0.7393	311	23	enet	0.041	0.0069	-0.81335	0.416	Putamen	1	0.729722
ENSG00000111615.13	12	75511620	75511621	0.313	rs2168903	4.64	rs15513	0.11473	4.92	0.52	519	519	susie	0.15	9.8e-06	0.8126	0.416	Spine	1	0.729722
ENSG00000152208.12	4	92303621	92303622	0.388	rs8180202	-3.46	rs7663643	0.1143	5.22	0.8155	238	238	susie	0.21	1.9e-07	0.8132	0.416	Spine	1	0.729722
ENSG00000247572.7	5	81301559	81301560	0.966	rs436064	-3.59	rs11950033	0.35988	6.02	-0.59259	463	463	susie	0.54	1.4e-18	-0.8137	0.416	Substantia.Nigra	1	0.729722
ENSG00000182264.8	19	48746908	48746909	0.53	rs3745297	3.86	rs4021	0.178517	5.53	0.5833	429	429	susie	0.21	1.4e-09	0.81319	0.416109	Cerebellar.Hemisphere	1	0.729872
ENSG00000145982.11	6	5261043	5261044	0.1018	rs3828857	-3.63	rs2224391	0.064498	-6.59	0.6485	628	10	lasso	0.07	1.1e-10	-0.811	0.417	Blood	1	0.73082
ENSG00000239556.3	7	43990206	43990207	0.347	rs10266210	4.56	rs10229021	0.199583	10.65	1.625	358	19	enet	0.21	1.6e-30	0.81229	0.417	Blood	1	0.73082
ENSG00000181045.14	17	80219698	80219699	0.2177	rs745571	-4.19	rs4889784	0.059235	-4.51	-0.6359	485	7	lasso	0.081	4.2e-05	0.81085	0.417	Cerebellum	1	0.73082
ENSG00000152409.8	5	79236188	79236189	0.0834	rs17237492	3.64	rs8180502	0.0142	-3.96	0.90729	420	420	susie	0.026	0.016	-0.812	0.417	Cerebellum	1	0.73082
ENSG00000177425.10	12	79691096	79691097	0.1783	rs11609774	-4.39	rs2694661	-0.004912	3.56	0.68966	278	278	susie	0.0087	0.11	0.81117	0.417	Cortex	1	0.73082
ENSG00000176953.12	16	28950806	28950807	0.1058	rs153103	2.875	rs252246	-0.001249	3.91	0.7097	186	186	susie	0.013	0.064	-0.811	0.417	Cortex	1	0.73082
ENSG00000093144.18	6	127343608	127343609	0.1168	rs9491764	3.73	rs6901443	-0.00279	3.19	-0.956522	334	334	susie	0.064	0.00031	0.8117	0.417	Cortex	1	0.73082
ENSG00000105875.13	7	135211533	135211534	0.2953	rs10238683	3.18	rs6943567	0.028133	-3.8	0.2045	438	438	susie	0.033	0.0077	-0.8109	0.417	Cortex	1	0.73082
ENSG00000284196.1	13	80074556	80074557	0.241	rs496932	4.12	rs2783125	-0.00636	-3.08	3.046	396	396	susie	0.0096	0.11	-0.8116	0.417	Frontal.Cortex	1	0.73082
ENSG00000204520.12	6	31399783	31399784	0.6967	rs3101018	5.79	rs6916921	0.04488	-4.66	0.30549	239	55	enet	0.16	1.6e-07	0.8117	0.417	Frontal.Cortex	1	0.73082
ENSG00000145692.14	5	79111778	79111779	0.2352	rs12187625	3.57	rs1915706	0.164902	5.25	0.8121	410	1	top1	0.16	1.5e-07	0.8121	0.417	Hippocampus	1	0.73082
ENSG00000164615.4	5	134738500	134738501	0.5148	rs6877546	-2.9	rs17167632	0.25899	7.07	0.8286	298	3	lasso	0.29	2.8e-13	0.8117	0.417	Hypothalamus	1	0.73082
ENSG00000166263.13	17	54968785	54968786	0.2382	rs963955	-3.06	rs244353	0.049745	-4.66	1.16	499	499	susie	0.09	9.7e-05	-0.8112	0.417	Putamen	1	0.73082
ENSG00000204963.5	5	140834247	140834248	0.2329	rs2337515	3.82	rs4912736	0.165146	-5.55	-0.6951	375	375	susie	0.17	1e-07	0.8117	0.417	Putamen	1	0.73082
ENSG00000163536.12	3	167735242	167735243	0.2577	rs7650514	3.26	rs9855100	0.057471	4.33	-0.3913	385	6	lasso	0.19	8.8e-07	-0.8124	0.417	Spine	1	0.73082
ENSG00000175279.21	1	10430782	10430783	0.1537	rs1280975	3.18	rs636291	0.019788	3.62	0.625	382	382	susie	0.042	0.0039	0.811116	0.417299	Caudate	1	0.731303
ENSG00000144278.14	2	153871912	153871913	0.2135	rs4449085	3.7	rs16836440	-0.00575	3.32	-0.7458	393	393	susie	0.0096	0.13	0.81099	0.41737	ACC	1	0.731386
ENSG00000196151.10	2	159286798	159286799	0.483	rs7576462	-3.23	rs2159876	0.431	-8.58	0.20833	423	16	enet	0.46	1.7e-22	-0.8107	0.417522	Frontal.Cortex	1	0.731506
ENSG00000230314.6	6	11043523	11043524	0.1815	rs566568	-3.45	rs9295764	0.154361	-5.22	0.8107	469	1	top1	0.15	2.3e-07	-0.8107	0.417563	Hypothalamus	1	0.731506
ENSG00000165548.10	14	77175849	77175850	0.5348	rs12434850	4	rs425310	0.287674	7.41	0.935	542	542	susie	0.3	9.7e-16	0.8106	0.417618	Cortex	1	0.731506
ENSG00000175322.11	18	14132489	14132490	0.462	rs11877587	-2.65	rs8093228	0.279912	7.67	-0.772	283	14	enet	0.29	2.3e-15	-0.8105	0.417634	Cortex	1	0.731506
ENSG00000163466.15	2	218217093	218217094	0.269	rs3791961	3.12	rs10206984	0.101476	-4.29	0.80997	448	1	top1	0.1	2.8e-05	-0.81	0.417955	Cerebellar.Hemisphere	1	0.731506
ENSG00000196335.12	7	23710166	23710167	0.2741	rs4719742	3.74	rs798645	0.228936	-5.45	0.809	440	1	top1	0.23	2.2e-08	-0.809	0.418	Amygdala	1	0.731506
ENSG00000280206.1	16	15701236	15701237	0.0471	rs4781668	-3.61	rs17284411	0.01513	-4.1	0.8106	456	1	top1	0.015	0.0021	-0.8106	0.418	Blood	1	0.731506
ENSG00000115486.11	2	85561546	85561547	0.2872	rs4247303	3.94	rs6705971	0.311215	13.2	-0.4286	473	24	enet	0.33	1.2e-50	-0.80916	0.418	Blood	1	0.731506
ENSG00000224152.1	2	159615295	159615296	0.2137	rs7576462	-3.23	rs10203954	0.121087	-8.57	0.9737	484	24	enet	0.17	2.2e-24	-0.81021	0.418	Blood	1	0.731506
ENSG00000272047.1	6	158168351	158168352	0.192	rs7772700	2.14	rs6931734	0.045577	-4.23	-0.36	526	41	enet	0.11	7.6e-06	0.8102	0.418	Caudate	1	0.731506
ENSG00000270659.1	2	213152969	213152970	0.1808	rs7571418	3.74	rs3816235	0.14199	-5.9	0.2197	371	14	enet	0.18	1.2e-09	-0.8093	0.418	Cerebellum	1	0.731506
ENSG00000163466.15	2	218217093	218217094	0.2351	rs3791961	3.12	rs10206984	0.17058	-5.73	0.81	448	1	top1	0.17	2.3e-09	-0.81	0.418	Cerebellum	1	0.731506
ENSG00000021355.12	6	2842005	2842006	0.3063	rs318491	-2.88	rs408265	0.06738	5.05	-0.1534	657	11	lasso	0.11	1.2e-06	-0.80977	0.418	Cerebellum	1	0.731506
ENSG00000262655.3	11	13962688	13962689	0.536	rs2063132	-3.41	rs11023099	0.236572	6.88	0.56522	419	17	lasso	0.29	2.8e-13	0.8101	0.418	Cerebellar.Hemisphere	1	0.731506
ENSG00000167711.13	17	1742835	1742836	0.6837	rs7224496	-4.81	rs1045794	0.382022	7.93	0.8858	435	435	susie	0.39	1.5e-18	0.8101	0.418	Cerebellar.Hemisphere	1	0.731506
ENSG00000273325.1	22	32284682	32284683	0.2994	rs3213524	3.06	rs16990001	0.03376	-5.06	-0.843	605	605	susie	0.038	0.0083	0.8091	0.418	Cerebellar.Hemisphere	1	0.731506
ENSG00000279168.2	7	102679294	102679295	0.1412	rs4989124	1.85	rs2908625	0.048396	-4.17	-0.717	203	11	lasso	0.066	0.00071	0.8098	0.418	Cerebellar.Hemisphere	1	0.731506
ENSG00000089063.14	20	5113102	5113103	0.5226	rs17777402	-3.32	rs374995	0.23045	-6.89	0.7391	608	608	susie	0.25	3.7e-13	-0.8094	0.418	Cortex	1	0.731506
ENSG00000240875.5	3	156817061	156817062	0.217	rs2653817	3.1	rs13092225	-0.006051	-2.95	-0.0417	445	445	susie	0.018	0.052	-0.8099	0.418	Frontal.Cortex	1	0.731506
ENSG00000206344.7	6	31198137	31198138	0.625	rs3130923	5.22	rs3130695	0.08713	-5.18	1.71435	173	43	enet	0.24	5.9e-11	0.8094	0.418	Frontal.Cortex	1	0.731506
ENSG00000165806.19	10	113679161	113679162	0.5651	rs2302373	-3.74	rs3127094	0.27914	7.26	0.5748	598	59	enet	0.38	1.3e-20	-0.8091	0.418	Nucleus.Accumbens	1	0.731506
ENSG00000247572.7	5	81301559	81301560	0.744	rs436064	-3.59	rs6893467	0.43438	9.19	-0.5926	463	463	susie	0.59	2.8e-36	-0.81025	0.418	Nucleus.Accumbens	1	0.731506
ENSG00000123066.7	12	116277337	116277338	0.2098	rs10507274	-4.49	rs2241768	0.001316	-3.38	0.913	491	491	susie	0.042	0.0066	-0.809	0.418	Putamen	1	0.731506
ENSG00000142065.13	19	36379198	36379199	0.151	rs9676627	3.17	rs12976232	0.018691	3.47	3.02273	295	295	susie	0.046	0.012	0.8102	0.418	Spine	1	0.731506
ENSG00000166869.2	16	23756062	23756063	0.486	rs1034600	-3.89	rs7201848	0.04342	-3.72	0.7356	442	10	lasso	0.1	0.00072	-0.8094	0.41831	Substantia.Nigra	1	0.732007
ENSG00000260306.1	16	21795758	21795759	0.2103	rs12923444	-3.86	rs4783412	0.012156	-4.37	0.7667	135	18	enet	0.11	3.1e-05	-0.8092	0.418393	Hippocampus	1	0.732108
ENSG00000230314.6	6	11043523	11043524	0.151	rs566568	-3.45	rs3798720	0.00997	-4.17	0.82026	467	467	susie	0.077	0.00064	-0.8091	0.418462	ACC	1	0.732108
ENSG00000043514.15	1	39883510	39883511	0.4726	rs546422	-3.78	rs12123609	0.20016	-6.55	-1.5278	389	29	enet	0.24	5.8e-12	0.808934	0.418553	Caudate	1	0.732108
ENSG00000204186.7	2	206274662	206274663	0.1436	rs17286674	3.64	rs1375352	0.093998	4.97	-1.0099	431	431	susie	0.11	1.7e-05	-0.80874	0.418664	Putamen	1	0.732108
ENSG00000082805.19	12	990608	990609	0.179	rs12828016	-4.55	rs36011250	0.136759	-4.97	0.8077	398	1	top1	0.14	6e-06	-0.8077	0.419	ACC	1	0.732108
ENSG00000166260.10	17	54968763	54968764	0.3977	rs963955	-3.06	rs11869726	0.19295	-5.58	-1.68	499	21	enet	0.28	3e-10	0.8081	0.419	Amygdala	1	0.732108
ENSG00000118363.11	11	74949246	74949247	0.0439	rs12271945	-3.85	rs1433771	0.014723	4.71	0.03816	456	456	susie	0.016	0.0016	-0.80893	0.419	Blood	1	0.732108
ENSG00000260943.1	12	40142875	40142876	0.3071	rs7960976	4.17	rs726330	0.285	12.71	-0.32	518	518	susie	0.33	8.1e-50	0.808	0.419	Blood	1	0.732108
ENSG00000151136.14	12	107318412	107318413	0.0921	rs7969781	-3.31	rs1991310	0.0572	-5.84	-0.6179	443	443	susie	0.059	3.6e-09	0.8087	0.419	Blood	1	0.732108
ENSG00000141837.19	19	13633024	13633025	0.0853	rs2607273	3.03	rs7254351	0.07645	-6.79	-0.8076	349	1	top1	0.076	1.8e-11	0.8076	0.419	Blood	1	0.732108
ENSG00000189223.14	2	113211521	113211522	0.5267	rs3181051	4.13	rs11123172	0.439788	-15.74	-0.4348	456	24	enet	0.46	3e-77	0.80753	0.419	Blood	1	0.732108
ENSG00000278012.1	20	31970180	31970181	0.5128	rs6089096	-2.22	rs8120417	0.216	-6.47	0.8077	300	1	top1	0.22	1e-11	-0.8077	0.419	Cerebellum	1	0.732108
ENSG00000253731.2	5	141373913	141373914	0.3524	rs248618	3.43	rs6895700	0.224	-6.61	-0.80851	503	1	top1	0.22	4e-12	0.8085	0.419	Cerebellum	1	0.732108
ENSG00000127993.15	7	92528772	92528773	0.1533	rs4729059	5	rs4729043	0.002767	-3.79	0.5325	312	312	susie	0.037	0.0045	0.80872	0.419	Cerebellum	1	0.732108
ENSG00000205853.10	22	32382051	32382052	0.5611	rs5994444	3.06	rs2294311	0.21983	-6.91	-0.76	643	643	susie	0.38	8.6e-18	0.8075	0.419	Cerebellar.Hemisphere	1	0.732108
ENSG00000247572.7	5	81301559	81301560	0.8136	rs436064	-3.59	rs11950033	0.52176	9.33	-0.59259	463	11	lasso	0.62	1.8e-34	-0.80883	0.419	Cerebellar.Hemisphere	1	0.732108
ENSG00000012779.10	10	45374175	45374176	0.3899	rs4948983	2.77	rs10900195	0.23128	7.02	1.0909	342	342	susie	0.24	8.4e-13	0.8078	0.419	Cortex	1	0.732108
ENSG00000101306.10	20	31819307	31819308	0.0936	rs17247853	-2.65	rs6060979	0.06593	-4.38	-0.8077	301	1	top1	0.066	0.00026	0.8077	0.419	Cortex	1	0.732108
ENSG00000111816.7	6	116060757	116060758	0.2722	rs1204850	2.5	rs1115814	0.02046	-4.11	-0.969697	402	402	susie	0.1	4.8e-06	0.8087	0.419	Cortex	1	0.732108
ENSG00000259407.1	15	85750280	85750281	0.1712	rs1496882	-3.57	rs17576534	0.0388	-5.16	-0.8077	557	1	top1	0.039	0.0077	0.80769	0.419	Frontal.Cortex	1	0.732108
ENSG00000100987.14	20	25082364	25082365	0.4922	rs6037029	-2.93	rs4815367	0.25731	-6.4	0.8077	469	1	top1	0.26	2.1e-11	-0.80769	0.419	Hippocampus	1	0.732108
ENSG00000256894.1	12	26126616	26126617	0.1781	rs4963989	3.69	rs16929511	-0.000665	3.35	-0.2923	573	573	susie	0.061	0.00047	0.80865	0.419	Nucleus.Accumbens	1	0.732108
ENSG00000139343.10	12	95858927	95858928	0.2405	rs12314498	-3.62	rs17024669	0.033433	4.41	-0.7857	582	4	lasso	0.041	0.0035	-0.80853	0.419	Nucleus.Accumbens	1	0.732108
ENSG00000155393.12	16	50065940	50065941	0.4565	rs7202513	-3.744	rs8051216	0.458183	-9.2	0.875	374	374	susie	0.46	7.4e-26	-0.80815	0.419	Nucleus.Accumbens	1	0.732108
ENSG00000018699.11	2	32628031	32628032	0.3534	rs2710624	3.75	rs13029809	0.072242	-5.1	-0.66029	419	4	lasso	0.09	2.3e-05	0.80868	0.419	Nucleus.Accumbens	1	0.732108
ENSG00000164972.12	9	34397831	34397832	0.2195	rs276671	3.15	rs7039222	0.03055	-4.24	0.2964	351	28	enet	0.076	0.00034	-0.8073	0.419	Putamen	1	0.732108
ENSG00000233297.4	7	102690468	102690469	0.489	rs4989124	1.85	rs9691744	0.04549	-4.05	-0.677138	204	45	enet	0.28	8.3e-10	0.808058	0.419	Spine	1	0.732108
ENSG00000267475.1	19	32691749	32691750	0.2168	rs4805758	5.43	rs881273	0.0802	4.83	0.13043	396	15	enet	0.1	2.8e-05	-0.80785	0.419177	Frontal.Cortex	1	0.732376
ENSG00000101306.10	20	31819307	31819308	0.1802	rs17247853	-2.65	rs6060979	0.147234	-4.79	-0.8077	301	1	top1	0.15	2.6e-06	0.8077	0.419268	ACC	1	0.732495
ENSG00000152527.13	2	43637272	43637273	0.4462	rs4372955	-4.48	rs1368087	0.033927	4.76	1.2418	474	9	lasso	0.11	1.9e-05	0.8075	0.419379	Putamen	1	0.732648
ENSG00000259933.6	16	2091597	2091598	0.2478	rs3785272	-4.15	rs34123233	0.081366	4.7	-0.8571	371	13	enet	0.13	4.3e-06	-0.8068	0.419768	Hippocampus	1	0.732913
ENSG00000126775.8	14	55411857	55411858	0.1925	rs4901602	-3.42	rs10141552	0.09692	4.55	0.8067	429	1	top1	0.097	0.00042	0.8067	0.41984	Spine	1	0.732913
ENSG00000156170.12	8	94895766	94895767	0.2111	rs11776206	2.2	rs1453377	0.06962	-4.48	-1.048	456	7	lasso	0.079	0.00022	0.8066	0.419876	Hypothalamus	1	0.732913
ENSG00000170464.9	5	139444490	139444491	0.156	rs355158	-2.37	rs4385202	0.041852	4.06	0.8696	267	267	susie	0.064	0.0018	0.8059	0.42	ACC	1	0.732913
ENSG00000125703.14	1	62784134	62784135	0.0532	rs11208080	2.73	rs10493327	0.00131	4.27	-1.087	505	505	susie	0.0077	0.021	-0.8056	0.42	Blood	1	0.732913
ENSG00000137486.16	11	75351704	75351705	0.1285	rs12271945	-3.85	rs2282600	0.032907	5.21	-0.95	445	28	enet	0.055	1.1e-08	0.80603	0.42	Blood	1	0.732913
ENSG00000120705.12	5	138543299	138543300	0.0647	rs2040862	-3.43	rs2242599	0.00668	-4.51	-0.1064	304	304	susie	0.019	0.0007	-0.806	0.42	Blood	1	0.732913
ENSG00000163002.12	2	183117512	183117513	0.2136	rs288316	4.29	rs6750185	0.07824	-4.92	0.80556	379	1	top1	0.078	0.00012	-0.8056	0.42	Caudate	1	0.732913
ENSG00000278480.1	1	15226372	15226373	0.1809	rs742362	3.7	rs6692531	0.064343	4.61	0.9186	552	7	lasso	0.073	0.0001	0.80726	0.42	Cerebellum	1	0.732913
ENSG00000127863.15	13	23570369	23570370	0.1817	rs11551114	2.55	rs9553031	0.083945	4.65	0.288	718	24	enet	0.12	7.8e-07	-0.8058	0.42	Cerebellum	1	0.732913
ENSG00000228016.1	2	172736205	172736206	0.4241	rs16861191	-3.42	rs3813814	0.18319	6.93	0.7506	493	12	enet	0.24	9.9e-13	0.806	0.42	Cerebellum	1	0.732913
ENSG00000148604.13	10	84245052	84245053	0.5762	rs7089039	-3.44	rs10736319	0.326997	7.25	-1.2727	528	5	lasso	0.34	7.6e-16	-0.8057	0.42	Cerebellar.Hemisphere	1	0.732913
ENSG00000128534.7	7	118184031	118184032	0.1063	rs7776980	-6.09	rs2041527	0.025295	-4.15	-0.1418	342	342	susie	0.036	0.0059	0.80637	0.42	Cortex	1	0.732913
ENSG00000118194.18	1	201377761	201377762	0.1905	rs10464	5.08	rs10800776	0.021009	-4.32	-0.84	654	3	lasso	0.027	0.023	0.805602	0.42	Frontal.Cortex	1	0.732913
ENSG00000172244.8	5	43515144	43515145	0.2442	rs13187695	3.06	rs2172763	0.12137	5.34	0.9091	255	255	susie	0.14	9.5e-07	0.8068	0.42	Frontal.Cortex	1	0.732913
ENSG00000180884.9	19	34964048	34964049	0.1461	rs8113778	3.21	rs2546041	0.02794	-4.13	-0.40909	465	465	susie	0.052	0.0012	-0.80633	0.42	Nucleus.Accumbens	1	0.732913
ENSG00000172780.16	3	129122800	129122801	0.191	rs2712371	-3.05	rs9850562	0.05013	4.81	-0.774	312	14	lasso	0.091	2.2e-05	-0.8058	0.42	Nucleus.Accumbens	1	0.732913
ENSG00000001084.10	6	53545128	53545129	0.1719	rs9370248	-3.52	rs574389	0.005721	-3.71	-1.5255	543	543	susie	0.012	0.072	0.8072	0.42	Nucleus.Accumbens	1	0.732913
ENSG00000253138.5	8	66192092	66192093	0.1697	rs977467	-3.81	rs7006903	0.10321	4.86	-0.59459	317	317	susie	0.12	7.7e-06	-0.80615	0.42	Putamen	1	0.732913
ENSG00000141295.13	17	47841332	47841333	0.4175	rs11650451	-4.23	rs11079797	0.203458	-5.44	-0.7931	385	385	susie	0.22	6.4e-08	0.8067	0.42	Spine	1	0.732913
ENSG00000227258.5	13	44110450	44110451	0.4316	rs2275252	-3.31	rs9525917	0.320567	7.62	1.3077	482	3	lasso	0.37	2.1e-17	0.8052	0.420692	Hypothalamus	1	0.734046
ENSG00000137802.13	15	41774433	41774434	0.217	rs16972507	3.03	rs890509	0.12383	5.56	-0.8052	412	1	top1	0.12	4.4e-07	-0.80521	0.420696	Cerebellum	1	0.734046
ENSG00000054793.13	20	51768633	51768634	0.1999	rs6021721	-4.09	rs6126305	0.00646	-3.96	0.5821	535	535	susie	0.04	0.0051	-0.8051	0.42079	Caudate	1	0.734169
ENSG00000145949.9	6	2750965	2750966	0.4336	rs318491	-2.8	rs9503244	0.131466	5.36	0.8261	586	14	enet	0.18	2.5e-08	0.8047	0.42098	Hippocampus	1	0.734248
ENSG00000146001.5	5	141234332	141234333	0.2813	rs2337515	3.82	rs998794	0.127	-5.55	-0.85714	467	33	enet	0.14	1.2e-07	-0.8052	0.421	Cerebellum	1	0.734248
ENSG00000048649.13	11	77821016	77821017	0.162	rs866901	5.1	rs4944176	0.128754	-4.83	-0.80427	352	1	top1	0.13	2.3e-06	0.8043	0.421	Cerebellar.Hemisphere	1	0.734248
ENSG00000179344.16	6	32668382	32668383	0.5742	rs2854275	5.69	rs1063355	0.39432	8.16	0.8423	227	227	susie	0.4	4.5e-19	0.805	0.421	Cerebellar.Hemisphere	1	0.734248
ENSG00000175322.11	18	14132489	14132490	0.306	rs11877587	-2.65	rs8093228	0.14799	5.3	-0.7722	283	283	susie	0.17	1.1e-07	-0.805	0.421	Hippocampus	1	0.734248
ENSG00000198131.13	19	58228593	58228594	0.1773	rs2304521	4.83	rs2449632	0.14596	5.51	-0.80551	365	1	top1	0.15	6.7e-08	-0.80551	0.421	Nucleus.Accumbens	1	0.734248
ENSG00000271967.1	6	70596437	70596438	0.2324	rs9446305	2.74	rs12198920	0.122901	-5.84	-0.7273	497	497	susie	0.14	1.4e-07	0.8052	0.421	Nucleus.Accumbens	1	0.734248
ENSG00000248124.7	16	21820409	21820410	0.3598	rs12923444	-3.86	rs12920623	0.16741	-6	0.7812	140	140	susie	0.21	1e-09	-0.8036	0.42165	Cerebellar.Hemisphere	1	0.734926
ENSG00000105287.12	19	46717126	46717127	0.4833	rs8101491	-4.05	rs874462	0.2115	-6.12	0.6176	351	4	lasso	0.31	4.4e-11	-0.80347	0.421701	Amygdala	1	0.734926
ENSG00000094963.13	1	171185207	171185208	0.2789	rs6670505	-4.39	rs7887919	0.112792	-4.81	-1.1667	536	31	enet	0.14	1.9e-07	0.803364	0.421764	Caudate	1	0.734926
ENSG00000167210.16	18	46657032	46657033	0.4744	rs16939951	4	rs328144	0.25761	-12.04	-0.5477	466	466	susie	0.27	1.7e-39	0.803	0.42197	Blood	1	0.734926
ENSG00000105499.13	19	48110816	48110817	0.3951	rs10520416	3.31	rs972800	0.036694	5.22	-0.4681	514	10	lasso	0.091	1.5e-05	-0.803	0.421985	Cerebellum	1	0.734926
ENSG00000151967.18	3	159839860	159839861	0.2122	rs550662	2.26	rs7610160	-0.00734	-3.61	0.7391	351	351	susie	0.011	0.13	-0.8021	0.422	Amygdala	1	0.734926
ENSG00000271892.1	5	17107788	17107789	0.2677	rs298558	-3.14	rs632754	0.218908	6.2	0.8032	433	1	top1	0.22	5.8e-11	0.8032	0.422	Caudate	1	0.734926
ENSG00000163131.10	1	150765956	150765957	0.2314	rs10788798	-4.15	rs11204747	0.275876	7.79	-0.6083	304	304	susie	0.3	2.6e-16	-0.80249	0.422	Cerebellum	1	0.734926
ENSG00000049130.14	12	88580850	88580851	0.0912	rs10506961	-2.3	rs1508595	0.06356	-4.49	0.80232	260	1	top1	0.064	0.00028	-0.80232	0.422	Cerebellum	1	0.734926
ENSG00000271892.1	5	17107788	17107789	0.2066	rs298558	-3.14	rs632754	0.152	5.49	0.80319	433	1	top1	0.15	2e-08	0.8032	0.422	Cerebellum	1	0.734926
ENSG00000168405.15	6	25166554	25166555	0.2903	rs6456651	4.19	rs4712887	0.093609	5.49	0.8127	612	612	susie	0.12	1.1e-06	0.80349	0.422	Cerebellum	1	0.734926
ENSG00000271892.1	5	17107788	17107789	0.5148	rs298558	-3.14	rs632754	0.15639	5.19	0.80319	433	1	top1	0.16	1.8e-07	0.80319	0.422	Cerebellar.Hemisphere	1	0.734926
ENSG00000156170.12	8	94895766	94895767	0.1766	rs11776206	2.2	rs4735336	0.09435	-4.95	-0.5847	456	456	susie	0.099	3.4e-05	0.8025	0.422	Cerebellar.Hemisphere	1	0.734926
ENSG00000067533.5	1	218285286	218285287	0.4427	rs10495076	-3.519	rs10863387	0.232	6.84	0.31818	477	9	lasso	0.29	1.6e-15	0.8034	0.422	Cortex	1	0.734926
ENSG00000244480.1	7	30524534	30524535	0.4795	rs42586	-2.85	rs38487	0.270949	7.37	0.4615	460	14	enet	0.34	2.6e-18	0.80308	0.422	Cortex	1	0.734926
ENSG00000271892.1	5	17107788	17107789	0.788	rs298558	-3.14	rs632754	0.4892	8.84	0.8032	433	433	susie	0.5	4.6e-25	0.8032	0.422	Frontal.Cortex	1	0.734926
ENSG00000265750.1	18	24162042	24162043	0.249	rs9965550	-3.09	rs2120571	0.20252	5.87	-0.0631	493	6	enet	0.25	6.7e-11	-0.803	0.422	Hippocampus	1	0.734926
ENSG00000271892.1	5	17107788	17107789	0.4529	rs298558	-3.14	rs632754	0.288654	6.7	0.8032	433	1	top1	0.29	8.2e-13	0.8032	0.422	Hippocampus	1	0.734926
ENSG00000206503.12	6	29941259	29941260	0.277	rs9258158	-2.19	rs7759272	-0.000269	-2.64	-1.9062	40	17	enet	0.066	0.00088	0.8037	0.422	Hippocampus	1	0.734926
ENSG00000151366.12	11	78080218	78080219	0.2352	rs866901	5.1	rs1470713	0.092953	-4.52	-0.1718	361	42	enet	0.14	8.8e-07	-0.8038	0.422	Hypothalamus	1	0.734926
ENSG00000137831.14	15	70763592	70763593	0.2427	rs908341	-3.25	rs4777310	0.06148	4.25	-1.2647	366	366	susie	0.1	5.4e-06	-0.80227	0.422	Nucleus.Accumbens	1	0.734926
ENSG00000145241.10	4	67545605	67545606	0.2134	rs10518019	4.52	rs10019750	0.048035	4.63	0.8182	406	406	susie	0.071	0.00053	0.8034	0.422	Putamen	1	0.734926
ENSG00000132429.9	6	105179994	105179995	0.381	rs1475120	4.27	rs4512258	0.059533	4.58	-0.7407	384	47	enet	0.13	3.6e-06	0.8037	0.422	Putamen	1	0.734926
ENSG00000008988.9	8	56074580	56074581	0.4517	rs1866823	-3.48	rs17814089	0.17768	5.98	0.61538	369	11	lasso	0.21	1.4e-09	0.8021	0.422	Putamen	1	0.734926
ENSG00000272491.1	1	48229560	48229561	0.541	rs12085966	-2.73	rs1056042	0.318808	6.58	0.9296	483	483	susie	0.37	3.9e-13	0.8033	0.422	Spine	1	0.734926
ENSG00000100077.14	22	25564848	25564849	0.298	rs5761251	3.6	rs6004658	-0.00786	-4.68	-0.579	567	567	susie	0.00041	0.31	0.802	0.422	Spine	1	0.734926
ENSG00000105443.13	19	48469693	48469694	0.4068	rs12985868	-3.08	rs8108419	0.1073	5.44	-0.8462	528	20	enet	0.19	2.3e-10	-0.8016	0.422769	Cerebellum	1	0.735602
ENSG00000132793.11	20	41340919	41340920	0.1751	rs7269761	3.74	rs6029636	0.17075	5.92	0.96	359	359	susie	0.19	2.3e-09	0.8015	0.422839	Caudate	1	0.735602
ENSG00000175322.11	18	14132489	14132490	0.2923	rs11877587	-2.65	rs11665643	0.223035	6.7	-0.6923	283	283	susie	0.23	3.7e-12	-0.8015	0.42284	Nucleus.Accumbens	1	0.735602
ENSG00000110768.11	11	18322294	18322295	0.3385	rs1029499	3.18	rs3802967	0.02315	-5.11	0.835	438	24	enet	0.14	4.1e-06	-0.8017	0.423	ACC	1	0.735602
ENSG00000165282.13	9	35096600	35096601	0.2427	rs10972320	3.62	rs634801	0.05657	-4.47	1.3182	335	335	susie	0.11	0.00018	-0.8019	0.423	Amygdala	1	0.735602
ENSG00000143155.12	1	168178932	168178933	0.088	rs275143	-3.62	rs7552213	0.0683	-6.27	-0.1128	464	6	enet	0.081	4.9e-12	0.80184	0.423	Blood	1	0.735602
ENSG00000137501.17	11	85811158	85811159	0.2157	rs12362209	3.3	rs11234397	0.090969	-7.54	1.57895	376	376	susie	0.11	1.7e-15	-0.80185	0.423	Blood	1	0.735602
ENSG00000072210.18	17	19648135	19648136	0.0903	rs203462	-3.77	rs12602112	0.067461	6.3	-0.8012	281	1	top1	0.067	2.8e-10	-0.8012	0.423	Blood	1	0.735602
ENSG00000124466.8	19	43465659	43465660	0.0785	rs4251864	-2.8	rs2599437	0.005803	3.96	-0.56	337	21	enet	0.024	0.00012	-0.801	0.423	Blood	1	0.735602
ENSG00000172661.17	10	45727231	45727232	0.7504	rs4948983	2.77	rs17768548	-0.001047	3.82	-1.64516	220	43	enet	0.16	4.2e-08	-0.801981	0.423	Caudate	1	0.735602
ENSG00000096063.15	6	35921341	35921342	0.1584	rs1475774	3.65	rs7740886	0.097613	4.98	0.7089	418	418	susie	0.11	2.3e-06	0.80101	0.423	Cerebellum	1	0.735602
ENSG00000271424.1	14	39370755	39370756	0.264	rs28502509	-2.83	rs2274396	0.09846	5.61	-0.75	391	391	susie	0.18	2.7e-08	-0.8007	0.423	Cerebellar.Hemisphere	1	0.735602
ENSG00000124214.19	20	49188366	49188367	0.133	rs6019879	-4.8	rs6066909	-0.00645	3.1	2.25	458	458	susie	0.02	0.043	0.802	0.423	Cerebellar.Hemisphere	1	0.735602
ENSG00000159348.12	1	202967279	202967280	0.2134	rs7521975	-3.08	rs4950894	0.00748	3.45	1.15579	493	493	susie	0.035	0.0064	-0.8005	0.423	Cortex	1	0.735602
ENSG00000230869.1	10	45678691	45678692	0.6156	rs4948983	2.77	rs10761581	0.12886	5.71	1.5	233	41	enet	0.24	7.1e-13	0.8005	0.423	Cortex	1	0.735602
ENSG00000186510.11	1	16018874	16018875	0.2198	rs3766163	2.88	rs1889785	0.093392	-4.87	-0.80156	385	1	top1	0.093	5.9e-05	0.801557	0.423	Frontal.Cortex	1	0.735602
ENSG00000280254.1	17	4787056	4787057	0.2122	rs10852863	3.29	rs16942572	0.00845	-3.81	1.3	433	7	lasso	0.084	0.00014	-0.80208	0.423	Frontal.Cortex	1	0.735602
ENSG00000181513.14	17	45132599	45132600	0.2179	rs11012	-10.93	rs2291447	0.132	4.77	0.6667	283	283	susie	0.14	2.2e-06	0.8015	0.423	Hippocampus	1	0.735602
ENSG00000148834.12	10	104235355	104235356	0.2949	rs7909129	-4.38	rs17116643	0.08572	-4.77	0.997	418	5	lasso	0.097	1.2e-05	0.8017	0.423	Nucleus.Accumbens	1	0.735602
ENSG00000101236.16	20	4015581	4015582	0.4921	rs238706	-5.04	rs241623	0.28645	7.34	-0.6364	613	613	susie	0.29	2.8e-15	-0.802	0.423	Nucleus.Accumbens	1	0.735602
ENSG00000086289.11	7	37920560	37920561	0.5802	rs10499596	2.7	rs1349394	0.407725	8.62	0.8006	576	1	top1	0.41	2.4e-22	0.80062	0.423	Nucleus.Accumbens	1	0.735602
ENSG00000211451.12	1	145919012	145919013	0.1805	rs2992020	-2.74	rs4970850	-0.004152	-2.75	1.0239	108	108	susie	0.022	0.039	0.802	0.423	Putamen	1	0.735602
ENSG00000263956.6	1	148152321	148152322	0.4716	rs990033	-2.03	rs3009468	0.154409	-5.1	-0.9667	164	10	lasso	0.2	2.5e-09	0.80186	0.423	Putamen	1	0.735602
ENSG00000086289.11	7	37920560	37920561	0.4655	rs10499596	2.7	rs1349394	0.21853	6.04	0.8006	576	1	top1	0.22	6.7e-10	0.80062	0.423	Putamen	1	0.735602
ENSG00000146733.13	7	56051603	56051604	0.4027	rs6953035	3.23	rs11982736	0.28524	6.71	0.5773	277	3	lasso	0.31	3.5e-14	0.80145	0.423	Putamen	1	0.735602
ENSG00000127993.15	7	92528772	92528773	0.4046	rs4729059	5	rs10281972	0.10618	-4.86	1.1702	312	25	lasso	0.13	4.2e-06	-0.80125	0.423	Putamen	1	0.735602
ENSG00000092529.23	15	42359499	42359500	0.1955	rs35538776	3.99	rs4924675	0.13995	5.53	0.7105	408	14	lasso	0.15	1.9e-08	0.80102	0.423121	Cerebellum	1	0.735772
ENSG00000174171.5	15	41892792	41892793	0.1889	rs16972507	3.03	rs8028204	0.008176	-3.19	-0.82609	418	38	enet	0.06	0.00048	0.80033	0.423518	Cortex	1	0.736235
ENSG00000160285.14	21	46228823	46228824	0.378	rs7277210	-3.4	rs2277827	0.01297	-3.49	1.2016	477	477	susie	0.092	0.0002	-0.8002	0.42357	ACC	1	0.736235
ENSG00000147592.8	8	70669173	70669174	0.1867	rs16937074	-2.93	rs7845516	0.121108	-5.39	0.5455	308	308	susie	0.14	1.8e-07	-0.80007	0.423671	Cortex	1	0.736235
ENSG00000260306.1	16	21795758	21795759	0.4395	rs12923444	-3.86	rs4783412	0.176955	-5.4	0.7667	136	16	enet	0.29	3.1e-13	-0.8001	0.423673	Putamen	1	0.736235
ENSG00000092067.5	14	23119615	23119616	0.1944	rs3783436	5.19	rs4982673	0.002745	3.32	-0.8	468	1	top1	0.0027	0.22	-0.8	0.423711	Cortex	1	0.736235
ENSG00000083535.15	13	72782096	72782097	0.2402	rs2483173	3.54	rs9573066	0.167787	-5.57	-0.8	516	1	top1	0.17	6.6e-08	0.8	0.423711	Hypothalamus	1	0.736235
ENSG00000139220.16	12	81759552	81759553	0.159	rs11115113	-3.56	rs11114822	0.06382	3.78	-0.8	384	1	top1	0.064	0.0032	-0.8	0.424	Amygdala	1	0.736235
ENSG00000169180.11	16	28211919	28211920	0.0775	rs153103	2.88	rs245733	0.08818	7.3	0.8	323	1	top1	0.088	4.8e-13	0.8	0.424	Blood	1	0.736235
ENSG00000125485.17	9	132670033	132670034	0.1937	rs997784	-3.32	rs11243850	0.154435	9.47	-0.96	534	4	lasso	0.16	1.3e-22	-0.7989	0.424	Blood	1	0.736235
ENSG00000214517.9	11	74171210	74171211	0.2389	rs17310577	-3.77	rs11236071	0.03955	-4.93	1.39685	406	22	enet	0.1	4.2e-06	-0.7988	0.424	Cerebellum	1	0.736235
ENSG00000165495.15	11	125164686	125164687	0.24	rs11219971	-3.21	rs12417435	0.05477	4.03	-0.44737	506	4	lasso	0.063	0.00029	-0.7997	0.424	Cerebellum	1	0.736235
ENSG00000099282.9	10	69451472	69451473	0.4277	rs4553261	-3.05	rs10509313	0.040608	4.75	-0.1667	714	8	lasso	0.16	9e-08	-0.7991	0.424	Cerebellar.Hemisphere	1	0.736235
ENSG00000254974.1	11	74486050	74486051	0.311	rs17310577	-3.77	rs1433968	0.148411	-5.15	-0.28096	409	409	susie	0.17	7.5e-08	0.7993	0.424	Cerebellar.Hemisphere	1	0.736235
ENSG00000143119.12	1	110873153	110873154	0.4519	rs694180	3.261	rs2885805	0.298	7.58	-0.8	590	1	top1	0.3	7.6e-16	-0.8	0.424	Cortex	1	0.736235
ENSG00000006282.20	17	50546305	50546306	0.7691	rs4626	-4.43	rs989128	0.45364	-8.47	0.6522	446	20	lasso	0.53	2.9e-27	-0.79967	0.424	Frontal.Cortex	1	0.736235
ENSG00000247572.7	5	81301559	81301560	0.7156	rs436064	-3.59	rs2270823	0.3902	7.85	-0.5556	463	463	susie	0.5	2.7e-25	-0.799	0.424	Frontal.Cortex	1	0.736235
ENSG00000174744.13	11	66345124	66345125	0.1371	rs17494956	3.66	rs1785631	0.0077	3.66	-0.7997	305	1	top1	0.0077	0.14	-0.7997	0.424	Hippocampus	1	0.736235
ENSG00000224479.6	3	63827444	63827445	0.2264	rs1102918	-3.93	rs184452	0.000606	-3.5	-1.1113	588	588	susie	0.036	0.011	-0.7992	0.424	Hypothalamus	1	0.736235
ENSG00000113621.14	5	134873802	134873803	0.4612	rs329115	2.84	rs3733897	0.374316	8.39	1	343	343	susie	0.4	1.5e-21	0.80026	0.424	Nucleus.Accumbens	1	0.736235
ENSG00000165406.15	10	45594905	45594906	0.178	rs4948983	2.77	rs2291427	0.120944	4.72	0.7991	258	1	top1	0.12	6.3e-06	0.79908	0.424	Putamen	1	0.736235
ENSG00000029725.16	17	5282264	5282265	0.148	rs12600578	3.48	rs4790801	0.040041	-4.35	-0.2083	462	462	susie	0.051	0.0028	0.8002	0.424	Putamen	1	0.736235
ENSG00000220161.4	17	18411158	18411159	0.3069	rs854777	5.16	rs8065874	0.095612	-4.11	0.8	253	1	top1	0.096	5.9e-05	-0.8	0.424	Putamen	1	0.736235
ENSG00000129646.14	17	76307997	76307998	0.3222	rs7212635	3.6	rs4789267	0.085733	-4.6	-0.9048	403	7	lasso	0.1	2.6e-05	0.7997	0.424	Putamen	1	0.736235
ENSG00000281186.1	10	6779179	6779180	0.4881	rs11259245	3.33	rs17140310	0.009271	3.91	-1.4615	751	751	susie	0.061	0.0044	-0.80035	0.424	Spine	1	0.736235
ENSG00000139220.16	12	81759552	81759553	0.203	rs11115113	-3.56	rs11114822	0.13052	4.22	-0.8	380	1	top1	0.13	4.3e-05	-0.8	0.424	Spine	1	0.736235
ENSG00000227533.5	1	42959294	42959295	0.588	rs4660655	2.95	rs841839	0.26477	5.51	0.6459	433	433	susie	0.28	9.6e-09	0.7988	0.424	Substantia.Nigra	1	0.736235
ENSG00000125637.15	2	113157324	113157325	0.39	rs1609682	-3.61	rs3791336	0.22618	5.99	-0.4403	443	443	susie	0.26	3.1e-09	-0.7992	0.42418	Spine	1	0.736492
ENSG00000254004.6	19	36528659	36528660	0.1203	rs2562598	3.48	rs17707014	0.028	4.21	-0.69231	316	11	enet	0.04	0.0068	0.79916	0.424195	Frontal.Cortex	1	0.736492
ENSG00000103485.17	16	29679007	29679008	0.287	rs9928448	3.11	rs252297	0.04221	3.73	-0.7989	182	1	top1	0.042	0.023	-0.7989	0.424359	Substantia.Nigra	1	0.736736
ENSG00000198586.13	2	171231313	171231314	0.117	rs2138348	-3.88	rs3731987	-0.006395	3.14	0.16667	356	356	susie	0.014	0.073	-0.7986	0.424503	Cerebellar.Hemisphere	1	0.736866
ENSG00000258979.1	14	96741190	96741191	0.176	rs2064485	4.52	rs912340	0.0335	4.2	0.7982	515	1	top1	0.034	0.0078	0.79818	0.42477	Nucleus.Accumbens	1	0.736866
ENSG00000156253.6	21	29019377	29019378	0.5267	rs974918	1.87	rs2247809	0.48625	9.57	0.5833	429	5	lasso	0.51	7.2e-31	0.79813	0.4248	Cerebellum	1	0.736866
ENSG00000258408.1	14	73539780	73539781	0.3565	rs125505	3.33	rs1074501	0.03963	3.85	-0.2331	355	26	enet	0.048	0.01	-0.798	0.42486	Spine	1	0.736866
ENSG00000164300.16	5	80256078	80256079	0.7096	rs6860568	-3.91	rs2438638	0.032276	-4.22	1.0909	506	87	enet	0.066	0.0027	0.7977	0.425	Amygdala	1	0.736866
ENSG00000146556.14	2	113588549	113588550	0.3917	rs3181051	3.13	rs4849261	0.352683	-14.07	0.7727	357	357	susie	0.38	4.9e-60	-0.79791	0.425	Blood	1	0.736866
ENSG00000163412.12	3	71753623	71753624	0.132	rs13086909	4.1	rs6804667	0.004332	-4.67	1.37996	558	16	enet	0.06	2.6e-09	-0.79699	0.425	Blood	1	0.736866
ENSG00000197343.10	7	99558536	99558537	0.039	rs6955348	3.4	rs10270917	0.001585	-3.47	-0.6535	305	305	susie	0.0042	0.068	0.79734	0.425	Blood	1	0.736866
ENSG00000239672.7	17	51153535	51153536	0.6393	rs4626	-4.43	rs16949649	0.415	8.49	1.088	431	29	enet	0.43	1.4e-22	0.7981	0.425	Caudate	1	0.736866
ENSG00000273209.1	2	202033536	202033537	0.1486	rs13029266	-3.62	rs12612045	0.08846	-4.6	0.79778	400	1	top1	0.088	4.4e-05	-0.7978	0.425	Caudate	1	0.736866
ENSG00000188818.12	5	850985	850986	0.3694	rs6555568	2.24	rs9637838	-0.005727	3.81	1.2399	355	47	enet	0.14	3.6e-07	0.7981	0.425	Caudate	1	0.736866
ENSG00000116922.14	1	37692248	37692249	0.2727	rs2497991	-4.12	rs684260	0.146565	-5.37	-0.9392	446	5	lasso	0.15	2.7e-08	0.79863	0.425	Cerebellum	1	0.736866
ENSG00000072786.12	5	172188385	172188386	0.5861	rs6861266	-3.74	rs6870207	0.238	7.22	1.06061	533	20	lasso	0.25	2.2e-13	0.7986	0.425	Cerebellum	1	0.736866
ENSG00000223960.6	2	178413938	178413939	0.1799	rs17354544	-3.08	rs3731758	-0.00139	3.47	-0.4776	473	473	susie	0.021	0.029	-0.7975	0.425	Cortex	1	0.736866
ENSG00000166575.16	11	87037843	87037844	0.2146	rs11234689	-3.65	rs4363628	0.00651	3.72	-1.8148	577	14	enet	0.043	0.0055	-0.79776	0.425	Frontal.Cortex	1	0.736866
ENSG00000260306.1	16	21795758	21795759	0.7017	rs12923444	-3.86	rs4783412	0.101031	-5.51	0.7667	137	15	lasso	0.32	1.1e-14	-0.7986	0.425	Frontal.Cortex	1	0.736866
ENSG00000273032.1	22	19017833	19017834	0.345	rs13447279	-3.7	rs2041780	0.1283	5.95	-0.0937	308	17	enet	0.24	5.8e-11	-0.7976	0.425	Frontal.Cortex	1	0.736866
ENSG00000138641.15	4	88522029	88522030	0.2734	rs10007590	2.8	rs2972021	-0.00473	3.61	-1.12	406	52	enet	0.0072	0.15	-0.7986	0.425	Frontal.Cortex	1	0.736866
ENSG00000232450.1	1	113699630	113699631	0.2048	rs6537788	3.21	rs2040041	-0.00544	3.56	-0.9343	484	484	susie	0.024	0.03	-0.7972	0.425	Hypothalamus	1	0.736866
ENSG00000225764.1	3	190120963	190120964	0.4225	rs6801312	3.11	rs692909	0.247	6.42	-0.7692	563	563	susie	0.25	1.2e-11	-0.7975	0.425	Hypothalamus	1	0.736866
ENSG00000168116.13	6	57046531	57046532	0.206	rs7767082	3.14	rs4715646	0.029987	-4.41	-0.0557	251	24	enet	0.11	3.2e-06	0.7979	0.425	Nucleus.Accumbens	1	0.736866
ENSG00000233448.2	7	77039943	77039944	0.264	rs7810561	3.48	rs10278476	0.130426	-5.53	-0.4515	256	9	enet	0.15	6.1e-08	0.79759	0.425	Nucleus.Accumbens	1	0.736866
ENSG00000251575.2	5	61735668	61735669	0.2812	rs10514933	4.77	rs2937835	0.118003	4.81	0.913	414	414	susie	0.13	4.4e-06	0.79701	0.425	Putamen	1	0.736866
ENSG00000050327.14	7	144355287	144355288	0.291	rs6963694	3.03	rs720475	0.00701	3.82	-0.076923	338	5	lasso	0.09	0.00064	-0.797229	0.425	Spine	1	0.736866
ENSG00000240344.8	2	200889302	200889303	0.7232	rs842825	4.31	rs2136600	0.404025	-8.49	0.4399	449	12	lasso	0.48	9.9e-24	-0.7972	0.425347	Hypothalamus	1	0.737426
ENSG00000135315.11	6	84227634	84227635	0.1744	rs11758635	-2.9	rs2480196	0.006302	3.54	-0.7561	383	383	susie	0.016	0.066	-0.7971	0.42537	Hippocampus	1	0.737426
ENSG00000240356.6	2	113627089	113627090	0.389	rs3181051	2.72	rs6748854	0.128074	-6.02	0.64286	325	25	enet	0.25	1e-11	0.7967	0.425632	Cerebellar.Hemisphere	1	0.737814
ENSG00000096063.15	6	35921341	35921342	0.2794	rs1475774	3.65	rs639421	0.107779	5.39	0.95833	417	417	susie	0.13	1.6e-06	0.7967	0.425641	Frontal.Cortex	1	0.737814
ENSG00000237517.9	22	18970513	18970514	0.482	rs2283650	3.22	rs11089247	0.040288	-4.81	0.7541	282	20	lasso	0.13	1.3e-05	-0.797	0.426	ACC	1	0.737881
ENSG00000168255.19	7	102572655	102572656	0.3104	rs201512	-2.48	rs10228495	0.033594	-3.49	-1.0781	225	8	lasso	0.052	0.0074	0.7963	0.426	Amygdala	1	0.737881
ENSG00000159348.12	1	202967279	202967280	0.1009	rs7521975	-3.08	rs4989513	0.0985	7.57	-0.7083	493	493	susie	0.1	1.3e-14	-0.79576	0.426	Blood	1	0.737881
ENSG00000159388.5	1	203305490	203305491	0.087	rs7521975	-3.08	rs6427997	0.0476	-5.99	-0.7959	509	1	top1	0.048	1.2e-07	0.79592	0.426	Blood	1	0.737881
ENSG00000075240.16	22	46576011	46576012	0.137	rs801611	-4.7	rs138525	0.018301	-6.37	1.1364	548	23	enet	0.068	2.7e-10	-0.7959	0.426	Blood	1	0.737881
ENSG00000172780.16	3	129122800	129122801	0.1938	rs2712371	-3.05	rs12633752	0.123	4.72	-0.7968	312	1	top1	0.12	4.1e-06	-0.7968	0.426	Cerebellar.Hemisphere	1	0.737881
ENSG00000096063.15	6	35921341	35921342	0.268	rs1475774	3.65	rs677937	0.05074	4.83	0.84	418	418	susie	0.11	1.8e-05	0.79598	0.426	Cerebellar.Hemisphere	1	0.737881
ENSG00000116396.14	1	110211342	110211343	0.2216	rs333076	-3.208	rs12146055	0.0276	-4.37	-0.79575	564	1	top1	0.028	0.014	0.7958	0.426	Cortex	1	0.737881
ENSG00000174307.6	1	201469236	201469237	0.4636	rs1022361	5.32	rs654072	0.0149	4.25	-1.8	656	40	enet	0.068	0.00057	-0.7955	0.426	Hypothalamus	1	0.737881
ENSG00000149262.16	11	77994677	77994678	0.1243	rs866901	5.1	rs4944176	0.09972	4.52	-0.7964	350	1	top1	0.1	8.8e-06	-0.7964	0.426	Nucleus.Accumbens	1	0.737881
ENSG00000270866.1	8	76403997	76403998	0.1814	rs7846606	2.73	rs4735729	0.02038	4.37	1.3763	330	19	enet	0.034	0.0072	0.7953	0.426	Nucleus.Accumbens	1	0.737881
ENSG00000108465.14	17	47967809	47967810	0.3336	rs11650451	-4.23	rs17616799	0.067107	-4.51	1.3429	387	18	enet	0.13	2.1e-06	-0.7956	0.426	Putamen	1	0.737881
ENSG00000249664.1	5	83013108	83013109	0.277	rs4703918	-3.26	rs10473863	0.25676	5.77	-0.59091	402	402	susie	0.29	6.4e-09	-0.79547	0.426	Substantia.Nigra	1	0.737881
ENSG00000135917.13	2	227718011	227718012	0.453	rs13414787	-3.52	rs12479220	0.00206	-3.31	0.46154	524	56	enet	0.053	0.0078	-0.796	0.42601	Spine	1	0.737881
ENSG00000156466.9	8	96160791	96160792	0.3215	rs1968588	2.86	rs261572	-0.004175	3.68	1.1753	554	554	susie	0.085	3.7e-05	-0.79576	0.426173	Cortex	1	0.738122
ENSG00000153391.15	18	35497990	35497991	0.4452	rs2978362	4.04	rs11659874	0.24284	-6.79	-0.72	368	368	susie	0.31	2.9e-14	0.7947	0.426808	Cerebellar.Hemisphere	1	0.739104
ENSG00000179165.10	6	36442765	36442766	0.06	rs236375	3.86	rs566742	0.037254	5.09	-0.3478	504	504	susie	0.041	8.4e-07	-0.7937	0.427	Blood	1	0.739104
ENSG00000165275.9	9	37753802	37753803	0.1585	rs10973282	-4.79	rs7861041	0.137825	-9.24	-1.0357	477	16	enet	0.15	3.9e-21	0.7938	0.427	Blood	1	0.739104
ENSG00000104450.12	8	100157905	100157906	0.156	rs10505002	-2.97	rs1660331	0.03108	-3.76	-0.6726	370	370	susie	0.035	0.0082	0.7938	0.427	Caudate	1	0.739104
ENSG00000203739.3	1	173461361	173461362	0.0918	rs10489894	4.03	rs7540065	0.039947	-4.08	1.0265	317	317	susie	0.062	0.00032	-0.79374	0.427	Cerebellum	1	0.739104
ENSG00000180914.10	3	8769627	8769628	0.2447	rs2137216	-3.05	rs237852	0.004994	-4.47	1.0455	731	731	susie	0.014	0.058	-0.7936	0.427	Cerebellum	1	0.739104
ENSG00000152954.11	6	24126121	24126122	0.483	rs554400	4.81	rs12210008	0.208141	-6.53	0.7949	618	1	top1	0.21	2.8e-11	-0.79487	0.427	Cerebellum	1	0.739104
ENSG00000100678.18	14	70189069	70189070	0.224	rs4899333	-3.02	rs17175346	0.13225	4.62	0.7941	523	1	top1	0.13	2.8e-06	0.79412	0.427	Hippocampus	1	0.739104
ENSG00000234906.9	19	44945981	44945982	0.4444	rs17562676	3.57	rs7257916	0.28583	7.77	-0.68662	395	20	enet	0.32	1.1e-16	-0.79359	0.427	Nucleus.Accumbens	1	0.739104
ENSG00000081277.12	1	201283451	201283452	0.2629	rs732813	-4	rs1772847	-0.002959	-3.56	-0.5422	657	657	susie	-0.0011	0.36	0.79397	0.427	Putamen	1	0.739104
ENSG00000232546.1	7	66848495	66848496	0.252	rs11766382	-2.35	rs6959635	0.01255	-3.33	0.68	210	34	enet	0.056	0.0063	-0.793677	0.427	Spine	1	0.739104
ENSG00000120669.15	13	36214614	36214615	0.357	rs8000458	3.28	rs943893	0.162254	6.23	-0.7408	538	33	enet	0.22	2.8e-10	-0.7943	0.427043	Cerebellar.Hemisphere	1	0.739137
ENSG00000100678.18	14	70189069	70189070	0.4866	rs4899333	-3.02	rs17175346	0.09286	4.39	0.7941	519	1	top1	0.093	0.00054	0.7941	0.42713	Spine	1	0.739247
ENSG00000237338.1	21	46151737	46151738	0.215	rs7277210	-3.4	rs2839187	0.10408	5.01	-0.6066	493	493	susie	0.12	5.2e-06	-0.794	0.427201	Hypothalamus	1	0.739329
ENSG00000196839.12	20	44652232	44652233	0.2721	rs1015519	4.29	rs2007720	0.02375	4.18	0.6	425	8	lasso	0.038	0.0058	0.7936	0.427404	Caudate	1	0.739639
ENSG00000132016.11	19	13906199	13906200	0.248	rs4926199	2.97	rs6511901	0.228403	-6.16	-0.5769	303	6	enet	0.23	1.2e-10	0.79357	0.427444	Cerebellar.Hemisphere	1	0.739668
ENSG00000165282.13	9	35096600	35096601	0.349	rs10972320	3.62	rs565070	0.14879	-5.55	0.8104	336	336	susie	0.18	4.5e-08	-0.7934	0.42757	Hippocampus	1	0.739729
ENSG00000279834.1	15	81060952	81060953	0.2055	rs12916361	3.24	rs16972706	-0.00409	-4.08	-0.8682	463	463	susie	0.032	0.0084	0.79299	0.427782	Cerebellum	1	0.739729
ENSG00000069849.10	3	141876123	141876124	0.4911	rs4683422	2.67	rs9827902	0.005996	4.09	-0.23529	359	23	enet	0.11	6.5e-05	0.79301	0.428	ACC	1	0.739729
ENSG00000107551.20	10	44959791	44959792	0.1362	rs4948983	2.77	rs7908664	0.044501	-6.03	-0.1765	458	35	enet	0.066	4.5e-10	0.79295	0.428	Blood	1	0.739729
ENSG00000163633.10	4	86936201	86936202	0.0725	rs7658485	3.04	rs7657530	0.0202	-5	-0.42918	321	11	enet	0.022	0.00026	-0.7934	0.428	Blood	1	0.739729
ENSG00000141295.13	17	47841332	47841333	0.4791	rs11650451	-4.23	rs11079797	0.227	-6.7	-0.7931	385	1	top1	0.23	2.3e-11	0.7931	0.428	Caudate	1	0.739729
ENSG00000076554.15	8	80231231	80231232	0.1671	rs10089141	3.05	rs7831120	0.07779	-4.56	0.9778	350	350	susie	0.098	1.8e-05	-0.7925	0.428	Caudate	1	0.739729
ENSG00000261603.1	3	46736428	46736429	0.3287	rs17079097	3.33	rs6763025	-0.00414	3.66	0.1552	336	30	enet	0.12	6.9e-06	0.7928	0.428	Cerebellar.Hemisphere	1	0.739729
ENSG00000245680.9	19	37217924	37217925	0.2119	rs3826849	-3.9	rs538649	0.023495	-4.64	-2	277	17	enet	0.15	5.9e-08	0.79263	0.428	Cortex	1	0.739729
ENSG00000138085.16	2	27212286	27212287	0.1627	rs10203050	2.77	rs11686131	0.09556	4.91	0.3846	311	8	lasso	0.1	7e-06	0.7933	0.428	Cortex	1	0.739729
ENSG00000148290.9	9	133356675	133356676	0.8869	rs10481811	2.95	rs571549	0.359885	-8.72	0.2727	572	572	susie	0.69	6.1e-48	0.7932	0.428	Cortex	1	0.739729
ENSG00000263335.1	16	15726673	15726674	0.5813	rs4781668	-3.6	rs16967494	0.503535	8.89	0.5406	454	6	lasso	0.53	3e-27	0.7934	0.428	Frontal.Cortex	1	0.739729
ENSG00000141295.13	17	47841332	47841333	0.4089	rs11650451	-4.23	rs11079797	0.146686	-4.98	-0.7931	385	1	top1	0.15	4.8e-07	0.7931	0.428	Hypothalamus	1	0.739729
ENSG00000229358.3	7	32755407	32755408	0.442	rs10951333	4.86	rs17364567	0.080399	-4.58	0.3947	416	416	susie	0.093	6.5e-05	-0.7926	0.428	Hypothalamus	1	0.739729
ENSG00000084636.17	1	31704318	31704319	0.428	rs2050256	-3.18	rs12072552	0.24359	-7.09	-0.73913	350	350	susie	0.26	1.8e-13	0.79254	0.428	Nucleus.Accumbens	1	0.739729
ENSG00000197568.13	1	70354804	70354805	0.4063	rs2291777	-4.88	rs7536099	0.220133	-6.66	0.77784	413	10	lasso	0.24	8.9e-13	-0.79311	0.428	Nucleus.Accumbens	1	0.739729
ENSG00000117906.13	15	76931618	76931619	0.1255	rs932046	-3	rs17364076	0.1049	-4.57	0.7921	233	1	top1	0.1	5.2e-06	-0.79209	0.428	Nucleus.Accumbens	1	0.739729
ENSG00000188215.9	16	20868979	20868980	0.1186	rs7198998	-3.409	rs7198770	0.002075	-4.11	0.25	353	11	enet	0.045	0.0024	-0.79204	0.428	Nucleus.Accumbens	1	0.739729
ENSG00000141295.13	17	47841332	47841333	0.4697	rs11650451	-4.23	rs11079797	0.274359	-7.24	-0.7931	386	1	top1	0.27	2.3e-14	0.7931	0.428	Nucleus.Accumbens	1	0.739729
ENSG00000123739.10	4	109730076	109730077	0.2564	rs10018930	-2.46	rs9995011	0.236005	-6.3	0.8285	390	390	susie	0.24	8e-11	-0.7929	0.428	Putamen	1	0.739729
ENSG00000122477.12	1	100178272	100178273	0.274	rs17404073	-2.83	rs834575	0.103896	4.14	1.2885	437	43	enet	0.12	9.8e-05	0.7924	0.428	Spine	1	0.739729
ENSG00000181027.10	19	46746045	46746046	0.288	rs8101491	-4.05	rs3848528	0.195823	5.33	-0.59091	337	4	lasso	0.2	2.9e-07	-0.7931	0.428	Spine	1	0.739729
ENSG00000169783.12	15	77820899	77820900	0.2862	rs11072662	-7.48	rs4886979	0.038555	-4.25	2.6538	407	407	susie	0.15	3.5e-07	-0.792	0.42839	Cerebellar.Hemisphere	1	0.740362
ENSG00000119636.15	14	74019399	74019400	0.1507	rs2240624	-3.35	rs2358633	0.122206	5.2	0.792	394	1	top1	0.12	7.3e-07	0.7917	0.428555	Cortex	1	0.740475
ENSG00000131323.14	14	102777475	102777476	0.2006	rs11629090	3.55	rs7145882	0.110967	5.94	0.259	339	15	enet	0.17	3.3e-09	-0.7915	0.428628	Cortex	1	0.740475
ENSG00000271811.1	1	170667380	170667381	0.2593	rs4644548	2.82	rs10919449	0.127965	5.48	-0.1701	449	10	enet	0.16	3.3e-08	-0.791102	0.428885	Caudate	1	0.740475
ENSG00000205659.10	14	74084795	74084796	0.245	rs7148461	3.67	rs2358633	0.17063	5.17	0.7917	417	1	top1	0.17	3.8e-07	0.7917	0.429	ACC	1	0.740475
ENSG00000271335.5	10	35336400	35336401	0.124	rs2384288	-4.63	rs11010152	0.143586	9.02	0.7917	331	1	top1	0.14	1e-20	0.79167	0.429	Blood	1	0.740475
ENSG00000254852.8	16	14748065	14748066	0.1135	rs10500392	2.43	rs3198697	0.040513	5.77	1.32231	146	20	enet	0.045	2.5e-07	0.7908	0.429	Blood	1	0.740475
ENSG00000100593.17	14	77498849	77498850	0.3902	rs12434850	4	rs2299921	0.156889	5.35	-0.8615	586	586	susie	0.22	5.5e-11	-0.7913	0.429	Caudate	1	0.740475
ENSG00000226981.2	17	20814619	20814620	0.2986	rs16941857	-2.66	rs1815568	0.054	-4.46	-0.553	193	24	enet	0.093	2.8e-05	-0.7916	0.429	Caudate	1	0.740475
ENSG00000108666.9	17	32350022	32350023	0.3949	rs225186	-3.43	rs6505294	-0.00109	2.95	-1.1304	252	252	susie	0.033	0.0094	-0.7908	0.429	Caudate	1	0.740475
ENSG00000197712.11	4	38867676	38867677	0.3121	rs4833071	-4.84	rs17429245	0.187	6.08	-0.7917	507	1	top1	0.19	3.6e-10	-0.7917	0.429	Cerebellum	1	0.740475
ENSG00000119636.15	14	74019399	74019400	0.166	rs2240624	-3.35	rs2358633	0.13496	5.05	0.7917	394	1	top1	0.13	1.3e-06	0.7917	0.429	Cerebellar.Hemisphere	1	0.740475
ENSG00000187688.14	17	16417561	16417562	0.5297	rs12938397	-3	rs3813769	0.227339	-6.06	1.0863	306	306	susie	0.23	9.3e-11	-0.7902	0.429	Cerebellar.Hemisphere	1	0.740475
ENSG00000197712.11	4	38867676	38867677	0.2998	rs4833071	-4.84	rs6824001	0.0993	4.15	-0.79167	507	1	top1	0.099	3.5e-05	-0.79167	0.429	Cerebellar.Hemisphere	1	0.740475
ENSG00000240694.8	8	26514020	26514021	0.8678	rs12056386	4.68	rs17403126	0.33078	7.79	-1.3226	669	45	enet	0.48	1e-23	-0.7901	0.429	Cerebellar.Hemisphere	1	0.740475
ENSG00000260398.1	8	78605951	78605952	0.2869	rs17485419	3.51	rs10504678	0.00807	4.21	-1.1087	328	30	enet	0.08	0.00019	-0.7906	0.429	Cerebellar.Hemisphere	1	0.740475
ENSG00000168028.13	3	39406688	39406689	0.1993	rs1464049	-3.04	rs816506	0.11122	-4.78	-0.791	417	1	top1	0.11	2.4e-06	0.790983	0.429	Cortex	1	0.740475
ENSG00000106610.14	7	67305986	67305987	0.7001	rs6973730	-2.74	rs13230948	0.470842	-9.4	-0.0662	363	22	enet	0.5	6.9e-29	0.79062	0.429	Cortex	1	0.740475
ENSG00000232653.8	15	32593455	32593456	0.4933	rs8038990	-3.12	rs11634439	0.281	6.72	-0.4231	393	19	enet	0.35	1.8e-16	0.79144	0.429	Frontal.Cortex	1	0.740475
ENSG00000175575.12	11	73876698	73876699	0.6631	rs670811	-3.32	rs634771	0.20827	-5.84	-1.3793	334	16	enet	0.27	3.3e-12	0.7907	0.429	Putamen	1	0.740475
ENSG00000104774.12	19	12666741	12666742	0.1071	rs11878413	-2.77	rs8104822	0.067194	-4.31	-0.7917	301	1	top1	0.067	0.00071	0.79175	0.429	Putamen	1	0.740475
ENSG00000280401.1	10	70434828	70434829	0.471	rs3858168	2.7	rs10823535	0.126444	-5.19	0.7308	655	655	susie	0.17	2.1e-06	-0.79154	0.429	Spine	1	0.740475
ENSG00000067601.7	7	67302906	67302907	0.377	rs6973730	-2.74	rs11976226	0.0642	-4.64	0.706231	362	39	enet	0.15	9.5e-06	0.791142	0.429	Spine	1	0.740475
ENSG00000228716.6	5	80654982	80654983	0.523	rs2405867	3.61	rs2560424	0.32501	-5.98	-0.79167	479	1	top1	0.33	3.6e-10	0.79167	0.429	Substantia.Nigra	1	0.740475
ENSG00000112309.10	6	70957037	70957038	0.2289	rs12208417	2.77	rs1084382	-0.002369	-3.81	0.2692	413	413	susie	0.0022	0.25	0.7904	0.42931	Hippocampus	1	0.740969
ENSG00000088448.14	13	110915068	110915069	0.2234	rs4773270	-4.96	rs2005632	-0.003416	-4.15	-0.3929	643	32	enet	0.042	0.004	-0.7901	0.429455	Caudate	1	0.74113
ENSG00000197360.9	19	22532484	22532485	0.346	rs8101792	-2.39	rs437859	0.03876	-3.93	-0.7897	305	1	top1	0.039	0.009	0.7897	0.429683	Hippocampus	1	0.74113
ENSG00000224063.5	2	187191834	187191835	0.133	rs2595384	2.57	rs3213739	0.0998	4.25	0.40909	260	260	susie	0.11	0.00024	0.7895	0.42982	Spine	1	0.74113
ENSG00000182670.13	21	37073225	37073226	0.159	rs7720	-3.23	rs1003719	0.10058	-4.46	0.7895	433	1	lasso	0.11	3.1e-05	-0.789	0.42984	Hippocampus	1	0.74113
ENSG00000198522.13	2	27628246	27628247	0.114	rs6547829	2.53	rs6749426	0.0427	3.94	-0.78922	284	1	top1	0.043	0.0054	-0.7892	0.429981	Frontal.Cortex	1	0.74113
ENSG00000184227.7	14	73537113	73537114	0.637	rs125505	3.33	rs2041073	0.11046	-4.94	0.7086	355	46	enet	0.24	6.6e-09	-0.789	0.43	Amygdala	1	0.74113
ENSG00000133063.15	1	203273640	203273641	0.24	rs7521975	-3.08	rs2244783	0.134	-8.88	-0.3333	495	13	lasso	0.18	6.7e-26	0.78968	0.43	Blood	1	0.74113
ENSG00000156232.7	15	82809627	82809628	0.1437	rs1431717	-3.88	rs8041231	0.107845	-7.88	-0.7888	258	258	susie	0.11	1e-15	0.78877	0.43	Blood	1	0.74113
ENSG00000089063.14	20	5113102	5113103	0.259	rs17777402	-3.32	rs6038069	0.186	-10.35	0.8357	609	609	susie	0.19	3e-27	-0.7899	0.43	Blood	1	0.74113
ENSG00000145214.13	4	986894	986895	0.7163	rs17164364	-3.38	rs4690220	0.612	18.55	0.81818	401	34	enet	0.64	3.6e-126	0.7898	0.43	Blood	1	0.74113
ENSG00000112874.9	5	103562792	103562793	0.2127	rs526231	4.22	rs7730302	0.121	-8.58	0.5035	385	8	enet	0.13	2.7e-19	-0.7886	0.43	Blood	1	0.74113
ENSG00000117682.16	1	26432281	26432282	0.3078	rs3121763	-2.37	rs3811461	0.158868	-5.69	0.7895	371	1	top1	0.16	8.8e-09	-0.78947	0.43	Cerebellum	1	0.74113
ENSG00000137135.17	9	35675759	35675760	0.5271	rs1927962	3.36	rs10972552	0.22204	7.16	0.9369	405	405	susie	0.32	2.4e-17	0.7893	0.43	Cerebellum	1	0.74113
ENSG00000117682.16	1	26432281	26432282	0.3003	rs3121763	-2.37	rs3811461	0.121386	-4.46	0.78947	370	1	top1	0.12	4.6e-06	-0.78947	0.43	Cerebellar.Hemisphere	1	0.74113
ENSG00000005884.17	17	50055967	50055968	0.4592	rs2250422	-2.6	rs4794094	0.248513	-6.39	-0.7234	409	409	susie	0.26	3.8e-12	0.7891	0.43	Cerebellar.Hemisphere	1	0.74113
ENSG00000250673.2	4	146214514	146214515	0.4886	rs10213552	-3.7	rs17757522	0.386	8.29	1	359	20	enet	0.44	1.4e-21	0.78856	0.43	Cerebellar.Hemisphere	1	0.74113
ENSG00000064115.10	12	27014433	27014434	0.4633	rs1098528	-3.19	rs16931510	0.089455	5.16	-2.25583	526	43	enet	0.22	1.4e-11	-0.78971	0.43	Cortex	1	0.74113
ENSG00000231616.8	9	83838743	83838744	0.2009	rs4877253	4.23	rs7032583	-0.003429	-3.45	0.5	539	19	lasso	0.064	0.00083	-0.789	0.43	Frontal.Cortex	1	0.74113
ENSG00000180104.15	5	443160	443161	0.3856	rs2115275	2.5	rs10072668	0.215891	-5.97	-0.7899	311	1	top1	0.22	1.3e-09	0.7899	0.43	Hippocampus	1	0.74113
ENSG00000178950.16	4	932372	932373	0.202	rs17164364	-3.39	rs3736087	0.003398	3.58	-0.1	416	416	susie	0.025	0.027	0.78882	0.43	Hypothalamus	1	0.74113
ENSG00000180104.15	5	443160	443161	0.3588	rs2115275	2.5	rs10072668	0.191652	-5.98	-0.7899	311	1	top1	0.19	4.3e-10	0.78986	0.43	Nucleus.Accumbens	1	0.74113
ENSG00000237984.3	9	33677266	33677267	0.1683	rs2142063	-2.96	rs855419	-0.00491	-3.42	1.3333	335	335	susie	0.063	0.0004	-0.7884	0.43	Nucleus.Accumbens	1	0.74113
ENSG00000180104.15	5	443160	443161	0.5444	rs2115275	2.5	rs10072668	0.248898	-6.23	-0.7899	311	1	top1	0.25	3.2e-11	0.78986	0.43	Putamen	1	0.74113
ENSG00000204681.10	6	29633975	29633976	0.2627	rs9258158	-2.19	rs375984	0.00346	-2.68	-0.7097	40	40	susie	0.023	0.035	-0.7893	0.43	Putamen	1	0.74113
ENSG00000180537.12	6	13924445	13924446	0.394	rs2804921	-2.85	rs9475771	0.15	-4.42	-1.1958	454	12	lasso	0.2	1.6e-06	0.7893	0.43	Substantia.Nigra	1	0.74113
ENSG00000242220.6	21	32587372	32587373	0.2761	rs2833921	-3.24	rs2833891	0.127143	-5.65	0.8907	467	467	susie	0.16	1.7e-08	-0.7892	0.43002	Cortex	1	0.74113
ENSG00000273456.1	2	202375603	202375604	0.2265	rs6705330	3.76	rs10931993	0.011853	3.56	-0.78903	334	1	top1	0.012	0.092	-0.789	0.430095	Cerebellar.Hemisphere	1	0.741218
ENSG00000254852.8	16	14748065	14748066	0.1351	rs10500392	2.43	rs2280018	0.002346	-3.28	-0.1861	146	146	susie	0.052	0.003	0.7887	0.430282	Hippocampus	1	0.741478
ENSG00000237152.3	13	50807855	50807856	0.443	rs2532973	-2.59	rs2761840	0.31363	-6.24	1	529	529	susie	0.33	8.7e-12	-0.7886	0.4303	Spine	1	0.741478
ENSG00000228793.1	6	3624746	3624747	0.5389	rs6596966	3.43	rs226953	0.291318	-6.9	0.927	609	609	susie	0.31	2.4e-14	-0.7886	0.430317	Hypothalamus	1	0.741478
ENSG00000160299.16	21	46324121	46324122	0.2625	rs7277210	-3.4	rs2839201	0.18456	-5.76	0.7878	452	1	top1	0.18	2.4e-09	-0.7878	0.4308	Caudate	1	0.74196
ENSG00000211455.7	12	27243967	27243968	0.1658	rs306664	3.83	rs7307649	-0.007382	3.63	-0.7885	490	10	lasso	0.017	0.073	-0.788	0.431	ACC	1	0.74196
ENSG00000104804.7	19	48898732	48898733	0.4334	rs3745297	3.65	rs3760785	0.0065	3.84	0.069	417	417	susie	0.025	0.038	0.78753	0.431	ACC	1	0.74196
ENSG00000111231.8	12	110469267	110469268	0.3195	rs3026416	2.92	rs4766497	0.489	-16.61	-0.8014	241	241	susie	0.49	4.1e-84	0.7883	0.431	Blood	1	0.74196
ENSG00000167914.11	17	39953262	39953263	0.6211	rs11078936	5.55	rs11655584	0.119606	8.31	-2.5514	297	38	enet	0.27	6.1e-41	-0.7876	0.431	Blood	1	0.74196
ENSG00000224497.1	20	35544746	35544747	0.3806	rs619865	-3.78	rs6119625	0.301	13.42	-0.9	316	12	enet	0.31	2e-47	-0.7873	0.431	Blood	1	0.74196
ENSG00000163697.16	4	41216713	41216714	0.1714	rs10014254	-3.65	rs11940114	0.0583	5.91	-0.07405	466	27	enet	0.082	3.4e-12	-0.7878	0.431	Blood	1	0.74196
ENSG00000136738.14	10	17644124	17644125	0.188	rs746570	-3.52	rs17379922	0.07043	-4.22	0.78788	495	1	top1	0.07	0.00014	-0.78788	0.431	Cerebellum	1	0.74196
ENSG00000008083.13	6	15246295	15246296	0.2343	rs12525702	-4.46	rs2237154	0.001285	3.69	0.1661	417	417	susie	0.03	0.0099	0.78831	0.431	Cerebellum	1	0.74196
ENSG00000235024.1	2	218945135	218945136	0.1756	rs11236	-3.82	rs1579401	-0.00315	3.82	1.3547	379	31	enet	0.041	0.0033	0.7871	0.431	Cortex	1	0.74196
ENSG00000057593.13	13	113105787	113105788	0.568	rs7985666	-3.3	rs1755685	0.24473	-6.66	0.788	446	1	top1	0.24	2.7e-11	-0.7879	0.431	Frontal.Cortex	1	0.74196
ENSG00000143194.12	1	166975581	166975582	0.592	rs11586324	3.17	rs4657619	0.254	-7.09	-0.1841	588	588	susie	0.37	5.9e-17	-0.7879	0.431	Hippocampus	1	0.74196
ENSG00000180104.15	5	443160	443161	0.5776	rs2115275	2.5	rs10072668	0.28647	-7.22	-0.7899	311	311	susie	0.31	3.6e-14	0.7875	0.431	Hypothalamus	1	0.74196
ENSG00000230417.11	10	78191148	78191149	0.148	rs10490995	2.72	rs1366047	0.00669	3.24	0.6032	513	513	susie	0.0082	0.12	0.7869	0.431	Nucleus.Accumbens	1	0.74196
ENSG00000023041.11	10	112446916	112446917	0.2529	rs2792705	-2.93	rs2306159	0.08035	-5.45	-0.7826	444	11	enet	0.1	5.6e-06	0.7869	0.431	Nucleus.Accumbens	1	0.74196
ENSG00000148300.11	9	133418095	133418096	0.2892	rs10481811	3.46	rs28693986	0.03833	4.68	-1.2	577	22	lasso	0.14	7.7e-08	-0.787	0.431	Nucleus.Accumbens	1	0.74196
ENSG00000247796.2	5	53109841	53109842	0.3276	rs2406370	3.45	rs17298431	0.201437	5.7	1.0435	552	552	susie	0.3	2.1e-13	0.78776	0.431	Putamen	1	0.74196
ENSG00000124251.10	20	45407888	45407889	0.1863	rs1015519	4.29	rs1008953	0.03283	-3.79	0.7872	494	1	top1	0.033	0.0099	-0.7872	0.431167	Caudate	1	0.742207
ENSG00000225756.1	9	133657312	133657313	0.478	rs1076148	4.64	rs2097628	0.024948	-3.86	1.7178	586	10	lasso	0.084	0.002	-0.7866	0.43151	Substantia.Nigra	1	0.742756
ENSG00000229150.1	2	208112510	208112511	0.6027	rs6708488	3.22	rs2601495	0.507636	8.99	-0.7864	371	1	top1	0.51	1.1e-25	-0.7864	0.431612	Hypothalamus	1	0.742781
ENSG00000124251.10	20	45407888	45407889	0.165	rs1015519	4.29	rs1008953	0.070868	-3.85	0.7858	495	1	top1	0.071	0.00052	-0.78583	0.431967	Putamen	1	0.742781
ENSG00000268204.1	19	7636879	7636880	0.3199	rs552797	3	rs4804756	0.335076	-13.71	-0.9565	445	445	susie	0.34	1.7e-51	0.7866	0.432	Blood	1	0.742781
ENSG00000204070.9	20	45361936	45361937	0.131	rs1015519	4.29	rs1008953	0.116	-8.2	0.786	488	1	top1	0.12	6.8e-17	-0.786	0.432	Blood	1	0.742781
ENSG00000225940.5	5	56606231	56606232	0.3068	rs158082	3.08	rs1991007	0.101	-8.39	0.4444	564	564	susie	0.14	1.5e-19	-0.7852	0.432	Blood	1	0.742781
ENSG00000185065.6	22	19448232	19448233	0.3963	rs13447279	-3.81	rs737810	0.21818	-6.29	0.621	553	553	susie	0.23	2.1e-11	-0.78638	0.432	Caudate	1	0.742781
ENSG00000271324.1	3	33794144	33794145	0.2524	rs985463	4.25	rs9853874	0.171254	5.75	0.6667	358	358	susie	0.18	3.2e-09	0.7855	0.432	Caudate	1	0.742781
ENSG00000227591.5	1	209724124	209724125	0.284	rs9429829	-4.36	rs6540546	0.175749	6.26	0.7575	495	22	enet	0.19	2e-10	0.78507	0.432	Cerebellum	1	0.742781
ENSG00000230795.3	6	29927177	29927178	0.7175	rs9258158	-2.19	rs375984	0.245	-7.75	-0.7054	40	34	enet	0.38	2.3e-21	0.7863	0.432	Cerebellum	1	0.742781
ENSG00000188312.13	9	92325636	92325637	0.7141	rs10465156	-2.83	rs10992308	0.3769	8.37	0.7419	406	406	susie	0.43	1.3e-20	0.7862	0.432	Cerebellar.Hemisphere	1	0.742781
ENSG00000224597.9	10	29409401	29409402	0.3684	rs7911073	2.74	rs6481596	0.11603	5.3	-0.6309	717	40	enet	0.13	2.2e-07	-0.7854	0.432	Cortex	1	0.742781
ENSG00000141295.13	17	47841332	47841333	0.3827	rs11650451	-4.23	rs11079797	0.190776	-6.54	-0.7931	387	387	susie	0.21	6e-11	0.7862	0.432	Cortex	1	0.742781
ENSG00000172965.14	2	111495099	111495100	0.2242	rs12615741	-3	rs6706577	-0.0055	-3.29	0.5956	298	298	susie	0.025	0.019	-0.7857	0.432	Cortex	1	0.742781
ENSG00000125388.19	4	2963607	2963608	0.2076	rs16844401	-4.31	rs2471325	0.12227	-5.2	-1.6957	377	377	susie	0.13	2e-06	0.7866	0.432	Frontal.Cortex	1	0.742781
ENSG00000230521.1	6	29888267	29888268	0.305	rs9258158	-2.19	rs4713216	-0.006522	2.63	-2.0909	41	29	enet	0.057	0.002	0.7865	0.432	Hippocampus	1	0.742781
ENSG00000241549.8	6	26956553	26956554	0.2838	rs6926142	5.9	rs6456762	0.143	-5.36	-0.5758	362	362	susie	0.15	3.5e-07	0.78563	0.432	Hypothalamus	1	0.742781
ENSG00000108468.14	17	48101520	48101521	0.1971	rs11650451	-4.23	rs2240121	-0.003995	-3.44	0.5676	444	65	enet	0.014	0.059	-0.7862	0.432	Nucleus.Accumbens	1	0.742781
ENSG00000120907.17	8	26867272	26867273	0.3032	rs4872434	-4	rs1996394	-0.00515	3.6	-0.8223	648	648	susie	0.027	0.015	0.7859	0.432	Nucleus.Accumbens	1	0.742781
ENSG00000054938.15	11	74731384	74731385	0.2119	rs17310577	-3.77	rs7937232	0.14953	5.32	0.7857	455	1	top1	0.15	4.7e-07	0.7857	0.432	Putamen	1	0.742781
ENSG00000116406.18	1	184754912	184754913	0.22	rs6677073	-2.79	rs6677056	-0.002292	-3.1	0.2917	417	27	enet	-0.0016	0.37	0.7862	0.432	Spine	1	0.742781
ENSG00000188243.12	13	75549438	75549439	0.294	rs9573480	-4.31	rs9573580	0.023739	-3.95	-1.5697	555	32	enet	0.06	0.0012	0.7854	0.432215	Cerebellar.Hemisphere	1	0.74311
ENSG00000259429.5	15	82355141	82355142	0.2482	rs1431717	-3.88	rs7403041	0.025578	4.27	-0.0754	328	12	enet	0.06	0.0024	0.7853	0.43228	ACC	1	0.743181
ENSG00000105509.10	19	51723993	51723994	0.3824	rs273628	-3	rs4802856	0.108668	-5.87	-1.5494	611	29	enet	0.2	9e-11	0.7849	0.432533	Cerebellum	1	0.743521
ENSG00000196365.11	19	5720571	5720572	0.3424	rs12985637	-3.98	rs3892355	0.163	-5.82	-0.9167	398	398	susie	0.17	5.4e-08	0.7847	0.432647	Hypothalamus	1	0.743521
ENSG00000221986.6	1	109307040	109307041	0.1896	rs530565	3.81	rs7519293	-0.005729	-3.14	-0.1622	445	445	susie	0.0081	0.12	0.784241	0.432899	Caudate	1	0.743521
ENSG00000086205.16	11	49208669	49208670	0.143	rs7933877	3.73	rs7129116	0.06201	4.25	0.77885	170	170	susie	0.084	0.00079	-0.7835	0.433	Amygdala	1	0.743521
ENSG00000137942.16	1	93448130	93448131	0.1247	rs6660968	-3.76	rs7339890	0.0707	7.1	0.8252	319	319	susie	0.077	1.4e-11	0.78335	0.433	Blood	1	0.743521
ENSG00000188404.8	1	169711697	169711698	0.4365	rs12123168	3.68	rs3917768	0.131	-8.88	0.3717	528	14	lasso	0.25	3.8e-36	-0.78434	0.433	Blood	1	0.743521
ENSG00000279254.1	2	46668869	46668870	0.2369	rs1105595	3.44	rs10495936	0.070596	8.8	0.6585	649	649	susie	0.2	1.1e-28	0.78333	0.433	Blood	1	0.743521
ENSG00000165233.17	9	93096217	93096218	0.1312	rs3893381	-6.8	rs4077822	0.08382	-6.91	-0.5036	420	6	lasso	0.098	2e-14	0.7843	0.433	Blood	1	0.743521
ENSG00000185290.3	7	56116399	56116400	0.4932	rs6953035	3.23	rs1605029	0.247429	6.76	0.3837	276	29	enet	0.36	4.9e-17	0.7847	0.433	Cerebellar.Hemisphere	1	0.743521
ENSG00000224848.1	9	96687055	96687056	0.462	rs2476927	-2.17	rs10125623	0.284005	-7.13	1.1648	279	279	susie	0.3	5e-14	-0.7842	0.433	Cerebellar.Hemisphere	1	0.743521
ENSG00000154079.5	6	70566916	70566917	0.1924	rs1983761	-3.32	rs11965656	0.10667	-5.36	-0.413793	502	14	enet	0.12	7.3e-07	0.7846	0.433	Cortex	1	0.743521
ENSG00000093167.17	3	37176531	37176532	0.1413	rs1543226	-3.25	rs7632108	0.053782	-4.4	0.3043	426	426	susie	0.071	0.00043	-0.7847	0.433	Frontal.Cortex	1	0.743521
ENSG00000121864.9	3	179322990	179322991	0.1578	rs4611860	3.11	rs1362650	0.109177	4.52	-0.7838	362	1	top1	0.11	2.2e-05	-0.7838	0.433	Hippocampus	1	0.743521
ENSG00000204622.11	6	30005970	30005971	0.4167	rs9258158	-2.19	rs2523405	0.113	4.49	-0.0871	40	26	enet	0.17	5e-08	-0.7833	0.433	Hypothalamus	1	0.743521
ENSG00000248275.1	5	181261211	181261212	0.8015	rs4700988	-3.17	rs1279912	0.622614	-10.6	-0.625	184	8	lasso	0.63	5.5e-41	0.78363	0.433	Nucleus.Accumbens	1	0.743521
ENSG00000137267.5	6	3157525	3157526	0.42	rs6596966	3.43	rs3799216	0.143659	5.03	0.7849	632	1	top1	0.14	8.1e-07	0.7849	0.433	Putamen	1	0.743521
ENSG00000118600.11	12	63779802	63779803	0.398	rs11175239	3.14	rs7136130	0.11408	-4.74	0.55556	310	310	susie	0.15	1.5e-05	-0.7838	0.433	Spine	1	0.743521
ENSG00000144410.4	2	206939553	206939554	0.15	rs17281469	3.71	rs16838677	0.012543	-3.92	-0.38	514	514	susie	0.032	0.015	-0.7841	0.433004	Cerebellar.Hemisphere	1	0.743521
ENSG00000064933.17	2	189784084	189784085	0.2805	rs5743030	-2.52	rs256561	0.000706	-4.3	-0.74193	309	8	lasso	0.012	0.088	0.784	0.433021	Cerebellar.Hemisphere	1	0.743521
ENSG00000188000.3	19	9185593	9185594	0.4818	rs8101575	-2.94	rs13345998	0.117	4.84	-1.13889	406	39	enet	0.17	7.7e-08	-0.78372	0.433207	Frontal.Cortex	1	0.743521
ENSG00000137860.11	15	45252229	45252230	0.1558	rs34806113	-2	rs872192	-0.00755	-3.47	-0.5111	340	3	lasso	0.034	0.037	0.7834	0.433364	Substantia.Nigra	1	0.743521
ENSG00000137877.9	15	41890204	41890205	0.3273	rs16972507	3.03	rs1209334	0.14046	-5.98	0.23324	414	15	enet	0.2	2.7e-09	-0.7834	0.433381	Hypothalamus	1	0.743521
ENSG00000224086.5	22	21938584	21938585	0.523	rs17821866	-4.37	rs5756306	0.44391	-7.44	-0.864	407	407	susie	0.45	6e-17	0.7832	0.433516	Amygdala	1	0.743521
ENSG00000146085.7	6	49463190	49463191	0.332	rs4377786	2.72	rs4715122	0.02386	-3.94	1.83517	347	31	enet	0.099	0.00012	-0.7831	0.433547	ACC	1	0.743521
ENSG00000234072.1	2	27356492	27356493	0.4265	rs10203050	2.77	rs809673	0.360809	7.88	0.31028	296	14	lasso	0.4	6.7e-19	0.783	0.433629	Cerebellar.Hemisphere	1	0.743521
ENSG00000092020.10	14	35122516	35122517	0.3615	rs8013309	-2.71	rs12100841	0.179	-6.5	1.1429	367	30	enet	0.23	4.1e-12	-0.78299	0.43364	Nucleus.Accumbens	1	0.743521
ENSG00000136161.12	13	48533255	48533256	0.322	rs4341668	-2.48	rs2243461	0.015586	-3.94	-0.605	378	4	lasso	0.047	0.017	0.78279	0.43375	Substantia.Nigra	1	0.743521
ENSG00000189007.15	6	143450672	143450673	0.342	rs9376755	3.36	rs1111355	0.21281	-5.51	-0.78261	511	1	top1	0.21	1.1e-08	0.7826	0.433857	ACC	1	0.743521
ENSG00000277531.2	19	46428950	46428951	0.3277	rs28742045	3.69	rs11880808	0.17711	-4.83	0.7826	379	1	top1	0.18	1.1e-06	-0.78261	0.433857	Amygdala	1	0.743521
ENSG00000100191.5	22	32255340	32255341	0.301	rs3213524	3.06	rs5998317	0.04698	-4.46	-0.783	576	1	top1	0.047	0.01	0.7826	0.433857	Amygdala	1	0.743521
ENSG00000226124.6	2	199851172	199851173	0.2759	rs7579004	5.63	rs4530349	0.189641	5.8	0.78261	306	1	top1	0.19	7.2e-09	0.7826	0.433857	Cerebellar.Hemisphere	1	0.743521
ENSG00000265750.1	18	24162042	24162043	0.217	rs9965550	-3.09	rs12957820	0.048705	4.22	-0.783	490	1	top1	0.049	0.0016	-0.7826	0.433857	Cortex	1	0.743521
ENSG00000104432.13	8	78805522	78805523	0.2214	rs1460173	-3.48	rs6993386	0.107944	-5.08	-0.78261	320	1	top1	0.11	1.6e-05	0.7826	0.433857	Frontal.Cortex	1	0.743521
ENSG00000189007.15	6	143450672	143450673	0.2561	rs9376755	3.36	rs1111355	0.079986	-4.37	-0.7826	512	1	top1	0.08	0.0002	0.7826	0.433857	Hypothalamus	1	0.743521
ENSG00000197256.10	19	11197547	11197548	0.291	rs34095	3.17	rs7188	0.120133	4.24	-0.7826	388	1	top1	0.12	0.00024	-0.7826	0.433857	Substantia.Nigra	1	0.743521
ENSG00000176268.5	13	40863901	40863902	0.313	rs12873706	2.72	rs4254182	0.198042	-5.29	0.7826	350	1	top1	0.2	2.4e-07	-0.7826	0.43386	Amygdala	1	0.743521
ENSG00000234409.6	22	20151064	20151065	0.272	rs175162	3.31	rs4819867	0.0064	4.08	0.783	566	1	top1	0.0064	0.16	0.7826	0.433872	Hippocampus	1	0.743521
ENSG00000022976.15	14	102317376	102317377	0.158	rs11629090	3.55	rs1190583	-0.00735	3.43	1.2438	343	343	susie	0.0057	0.19	0.7827	0.434	ACC	1	0.743521
ENSG00000196584.2	7	152676164	152676165	0.4094	rs520556	2.86	rs3218408	0.212	5.72	0.7117	326	326	susie	0.22	5.2e-09	0.78225	0.434	ACC	1	0.743521
ENSG00000116260.16	1	180154833	180154834	0.171	rs4543756	-3.02	rs7528811	0.033252	4.31	-0.913	485	6	lasso	0.061	0.004	-0.78214	0.434	Amygdala	1	0.743521
ENSG00000134369.15	1	201622884	201622885	0.3353	rs17432675	5.28	rs11579478	0.332	13.65	-0.7826	616	1	top1	0.33	7.3e-51	-0.78261	0.434	Blood	1	0.743521
ENSG00000111199.10	12	109832734	109832735	0.0679	rs3742021	-7.78	rs7310287	0.008	4.72	2.0667	354	10	enet	0.036	3.5e-06	0.7825	0.434	Blood	1	0.743521
ENSG00000112293.14	6	24489621	24489622	0.0626	rs554400	4.81	rs2076316	0.021478	4.16	-0.7826	618	1	top1	0.021	0.0003	-0.7826	0.434	Blood	1	0.743521
ENSG00000136270.13	7	45112046	45112047	0.1316	rs10230614	-2.21	rs6967748	0.106259	7.87	-0.75	438	2	lasso	0.11	2.9e-16	-0.78269	0.434	Blood	1	0.743521
ENSG00000090612.20	12	133181408	133181409	0.2509	rs11614973	-3.04	rs7972415	0.095795	-4.25	1.08333	130	3	lasso	0.11	7.5e-06	-0.7819	0.434	Caudate	1	0.743521
ENSG00000172500.12	11	65888538	65888539	0.2325	rs17494956	3.66	rs4073582	0.01617	-4.01	0.5721	345	47	enet	0.037	0.0049	-0.7828	0.434	Cerebellum	1	0.743521
ENSG00000188981.10	4	3244368	3244369	0.1877	rs16844401	-3.39	rs3129319	0.176	-5.95	-0.7826	407	1	top1	0.18	1.3e-09	0.7826	0.434	Cerebellum	1	0.743521
ENSG00000261625.1	11	69002047	69002048	0.2368	rs4246958	3.35	rs11603763	0.0879	-5.05	0.7826	444	1	top1	0.088	2.7e-05	-0.78261	0.434	Cortex	1	0.743521
ENSG00000189007.15	6	143450672	143450673	0.4108	rs9376755	3.36	rs1111355	0.14617	-5.41	-0.782609	513	1	top1	0.15	5.5e-08	0.7826	0.434	Cortex	1	0.743521
ENSG00000136457.9	17	50468965	50468966	0.4202	rs4626	-4.43	rs4794148	0.25766	-6.53	0.7826	465	1	top1	0.26	7e-12	-0.78261	0.434	Frontal.Cortex	1	0.743521
ENSG00000136449.13	17	50508383	50508384	0.2418	rs4626	-4.43	rs2290864	0.13905	4.78	0.7826	454	1	top1	0.14	9e-07	0.78261	0.434	Frontal.Cortex	1	0.743521
ENSG00000214021.15	3	9808085	9808086	0.3717	rs3898760	4.77	rs13088594	0.15212	-5.44	0.7344	441	7	lasso	0.16	1.5e-07	-0.7823	0.434	Frontal.Cortex	1	0.743521
ENSG00000135643.4	12	70366275	70366276	0.3848	rs17108861	-2.67	rs2567137	0.065	-4.85	-0.62402	592	8	lasso	0.19	1.2e-08	0.78208	0.434	Hippocampus	1	0.743521
ENSG00000080166.15	13	94479681	94479682	0.37	rs943916	-4.26	rs1925856	0.00467	3.68	-0.604	562	11	lasso	0.034	0.014	-0.7823	0.434	Hippocampus	1	0.743521
ENSG00000257285.5	14	22929608	22929609	0.25	rs2013931	4.41	rs10140304	0.12496	-4.43	-0.7826	571	1	top1	0.12	5.4e-06	0.78261	0.434	Hippocampus	1	0.743521
ENSG00000115602.16	2	102311501	102311502	0.3508	rs7603730	-3.38	rs4399750	0.239752	-6.18	0.7826	570	1	top1	0.24	1.2e-10	-0.7826	0.434	Hippocampus	1	0.743521
ENSG00000115604.10	2	102355928	102355929	0.4984	rs7603730	-3.37	rs4399750	0.399989	-7.85	0.7826	566	1	top1	0.4	2.4e-18	-0.7826	0.434	Hippocampus	1	0.743521
ENSG00000168582.4	2	208163575	208163576	0.432	rs6708488	3.22	rs6750890	0.075861	-3.99	0.2211	379	8	lasso	0.097	6.3e-05	-0.7818	0.434	Hippocampus	1	0.743521
ENSG00000121691.4	11	34438924	34438925	0.2216	rs11032912	2.78	rs2284369	0.15863	-5.57	0.783	610	1	top1	0.16	1.7e-08	-0.783	0.434	Nucleus.Accumbens	1	0.743521
ENSG00000229771.2	20	40698615	40698616	0.372	rs2228246	-3.28	rs6129698	0.31506	7.59	0.7826	426	1	top1	0.32	1.2e-16	0.7826	0.434	Nucleus.Accumbens	1	0.743521
ENSG00000277531.2	19	46428950	46428951	0.4244	rs28742045	3.69	rs11880808	0.156672	-5.75	0.7826	379	1	top1	0.16	2.5e-07	-0.78261	0.434	Putamen	1	0.743521
ENSG00000187288.10	3	9880253	9880254	0.2199	rs3898760	4.77	rs375024	0.09192	4.29	-0.7826	449	1	top1	0.092	8.2e-05	-0.7826	0.434	Putamen	1	0.743521
ENSG00000275700.4	17	36948874	36948875	0.5716	rs9889382	2.99	rs8073372	0.264442	5.94	-0.5667	420	420	susie	0.27	1.1e-09	-0.7822	0.434	Spine	1	0.743521
ENSG00000124588.19	6	2993930	2993931	0.582	rs6596966	3.43	rs4149360	0.248	-5.69	-0.2692	676	676	susie	0.31	4.6e-11	-0.7826	0.434	Spine	1	0.743521
ENSG00000115423.18	2	84516454	84516455	0.2566	rs7590843	-2.4	rs13034783	0.024265	3.67	-0.5938	344	14	enet	0.071	0.00052	0.78223	0.434081	Putamen	1	0.743619
ENSG00000142185.16	21	44350162	44350163	0.667	rs3788094	2.44	rs1556314	0.329251	-7.61	0.46894	408	15	enet	0.35	2.6e-16	-0.782	0.434186	Cerebellar.Hemisphere	1	0.743758
ENSG00000283345.1	15	30507623	30507624	0.329	rs16956362	-2.31	rs3964705	0.06709	-4.14	0.7807	126	1	top1	0.067	0.003	-0.7807	0.434962	Spine	1	0.744214
ENSG00000121691.4	11	34438924	34438925	0.2197	rs2476504	2.78	rs2284365	0.13333	-4.56	0.78012	605	1	top1	0.13	7.9e-06	-0.7801	0.435	ACC	1	0.744214
ENSG00000257431.1	12	82512676	82512677	0.393	rs11610685	3.02	rs7972368	0.10571	4.39	0.6154	361	36	enet	0.2	2.1e-07	0.7804	0.435	Amygdala	1	0.744214
ENSG00000079277.19	1	46604293	46604294	0.2477	rs12022855	2.17	rs3766236	0.28	12.52	-0.8846	329	8	enet	0.28	1.6e-42	-0.77988	0.435	Blood	1	0.744214
ENSG00000230314.6	6	11043523	11043524	0.275	rs566568	-3.45	rs1225737	0.140006	-5.62	0.8636	468	7	lasso	0.16	2.3e-08	-0.78	0.435	Caudate	1	0.744214
ENSG00000154930.14	20	25058979	25058980	0.4252	rs6037029	-2.93	rs2207632	0.118	5.89	0.64	481	481	susie	0.17	2.8e-09	0.7812	0.435	Cerebellum	1	0.744214
ENSG00000250848.1	5	290320	290321	0.1432	rs7709758	2.56	rs2013782	0.0515	-4.84	-0.37588	289	8	enet	0.082	4.2e-05	0.7813	0.435	Cerebellum	1	0.744214
ENSG00000187801.14	1	40450106	40450107	0.4158	rs661221	-3.84	rs2362438	0.083004	3.8	0.78125	433	1	top1	0.083	0.00015	0.78125	0.435	Cerebellar.Hemisphere	1	0.744214
ENSG00000248124.7	16	21820409	21820410	0.2819	rs12923444	-3.864	rs4783412	0.089572	-5.57	0.7667	141	141	susie	0.13	3.1e-07	-0.7805	0.435	Cortex	1	0.744214
ENSG00000214021.15	3	9808085	9808086	0.5034	rs3898760	4.77	rs7652460	0.16267	-5.52	0.9446	443	443	susie	0.18	1.8e-09	-0.78004	0.435	Cortex	1	0.744214
ENSG00000271892.1	5	17107788	17107789	0.6121	rs298558	-3.14	rs632754	0.377207	8.73	0.8032	433	7	lasso	0.43	4.9e-24	0.7806	0.435	Cortex	1	0.744214
ENSG00000122481.16	1	95234154	95234155	0.4832	rs859062	3.77	rs6666528	0.274935	6.96	-1.35393	496	13	lasso	0.39	1.4e-18	-0.780017	0.435	Frontal.Cortex	1	0.744214
ENSG00000278259.4	17	36543434	36543435	0.2578	rs9889382	3.55	rs2306589	0.041434	4.01	2.70935	332	43	enet	0.099	3.6e-05	0.78143	0.435	Hypothalamus	1	0.744214
ENSG00000279845.1	4	146180850	146180851	0.178	rs10213552	-3.7	rs1991979	0.149308	-5.15	0.7806	368	1	top1	0.15	3.8e-07	-0.78058	0.435	Hypothalamus	1	0.744214
ENSG00000156042.17	10	73358858	73358859	0.1555	rs12247028	2.28	rs6480664	-0.00447	-3.86	-1.075	221	5	lasso	0.12	1.2e-06	0.7804	0.435	Nucleus.Accumbens	1	0.744214
ENSG00000283345.1	15	30507623	30507624	0.294	rs16956362	-2.31	rs3964705	0.12243	-5.06	0.7807	126	1	top1	0.12	8.2e-07	-0.78073	0.435	Nucleus.Accumbens	1	0.744214
ENSG00000260136.5	16	23452757	23452758	0.2943	rs7204783	-2.771	rs250583	0.097128	4.92	1.0741	441	441	susie	0.097	1.1e-05	0.78129	0.435	Nucleus.Accumbens	1	0.744214
ENSG00000106809.10	9	92404695	92404696	0.1516	rs10465156	-2.83	rs2296667	0.01473	3.84	-1.1818	375	375	susie	0.039	0.0045	-0.7814	0.435	Nucleus.Accumbens	1	0.744214
ENSG00000235241.1	1	16889094	16889095	0.4615	rs1005753	3.13	rs149565	0.091874	4.58	-0.6374	340	30	enet	0.18	3e-08	-0.78018	0.435	Putamen	1	0.744214
ENSG00000100003.17	22	30396856	30396857	0.191	rs12537	5.05	rs11089442	0.06289	-4.09	0.7812	443	1	top1	0.063	0.001	-0.78125	0.435	Putamen	1	0.744214
ENSG00000165055.15	7	128476728	128476729	0.3227	rs1044226	4.1	rs7806863	0.171	-5.21	1.5	382	4	lasso	0.21	1.4e-09	-0.78049	0.435	Putamen	1	0.744214
ENSG00000271335.5	10	35336400	35336401	0.479	rs2384288	-4.63	rs731544	0.19795	5.41	1.5652	331	331	susie	0.28	7.8e-09	0.78	0.435	Substantia.Nigra	1	0.744214
ENSG00000154080.13	18	27185316	27185317	0.1983	rs8099800	4.27	rs7505854	0.155768	4.31	-0.7799	567	1	top1	0.16	2.9e-05	-0.78	0.435	Substantia.Nigra	1	0.744214
ENSG00000280734.2	13	99499305	99499306	0.381	rs12430038	3.37	rs11618749	0.045928	-3.98	-0.3448	498	6	lasso	0.15	4.4e-05	-0.77957	0.43564	Substantia.Nigra	1	0.745021
ENSG00000115234.10	2	27370495	27370496	0.2974	rs10203050	2.77	rs11126999	0.092513	4.21	0.5909	299	69	enet	0.11	1.4e-05	-0.77954	0.435664	Putamen	1	0.745021
ENSG00000279254.1	2	46668869	46668870	0.6329	rs1105595	3.44	rs2305350	0.15165	-6.06	0.087	648	41	enet	0.31	3.9e-14	0.7795	0.435675	Hypothalamus	1	0.745021
ENSG00000161551.14	19	51887975	51887976	0.3246	rs6509574	2.91	rs7256036	-0.00649	-4.16	-1.1132	617	18	enet	0.0063	0.16	0.7791	0.435912	Hypothalamus	1	0.745021
ENSG00000198890.7	1	107056678	107056679	0.3568	rs6681791	5.68	rs2863734	0.0989	4.87	0.145	458	8	enet	0.13	8.5e-06	0.77858	0.436	ACC	1	0.745021
ENSG00000047056.14	10	1049537	1049538	0.087	rs7899518	-3.55	rs10794720	0.020186	5.27	-2.0353	512	15	enet	0.059	4.2e-09	-0.77856	0.436	Blood	1	0.745021
ENSG00000234553.1	5	56537825	56537826	0.2449	rs158082	3.09	rs1991007	0.067	-6.57	0.4444	561	561	susie	0.08	5.5e-12	-0.7781	0.436	Blood	1	0.745021
ENSG00000168394.10	6	32853977	32853978	0.1007	rs2854275	5.69	rs3763346	0.078	6.73	-0.6668	272	9	lasso	0.084	1.5e-12	-0.77916	0.436	Blood	1	0.745021
ENSG00000204789.4	6	27360220	27360221	0.238	rs6926142	5.9	rs17739727	-0.00343	3.92	1.1071	366	366	susie	0.033	0.01	-0.7787	0.436	Caudate	1	0.745021
ENSG00000086205.16	11	49208669	49208670	0.1274	rs7933877	3.73	rs202676	0.07395	4.43	-0.72	170	170	susie	0.081	4.5e-05	-0.7793	0.436	Cerebellum	1	0.745021
ENSG00000213593.9	11	57712599	57712600	0.1769	rs7117205	-7.3	rs4432037	0.00416	3.18	0.77825	386	1	top1	0.0042	0.18	0.7783	0.436	Cerebellum	1	0.745021
ENSG00000236397.3	2	113601260	113601261	0.4789	rs3181051	2.96	rs4849261	0.36992	8.48	0.7727	344	344	susie	0.37	1e-20	0.7789	0.436	Cerebellum	1	0.745021
ENSG00000123689.5	1	209675419	209675420	0.2089	rs9429829	-4.36	rs932374	0.12934	4.87	0.77869	483	1	top1	0.13	2.2e-06	0.77869	0.436	Cerebellar.Hemisphere	1	0.745021
ENSG00000119878.5	2	46617150	46617151	0.4916	rs1105595	3.44	rs13385693	0.39842	8.85	0.619	664	10	lasso	0.44	1.3e-24	0.7789	0.436	Cortex	1	0.745021
ENSG00000144115.16	2	88170294	88170295	0.9032	rs11894676	2.25	rs10865489	0.47523	-9.35	-0.1538	267	267	susie	0.64	2.7e-42	0.7788	0.436	Cortex	1	0.745021
ENSG00000229358.3	7	32755407	32755408	0.2722	rs10951333	4.86	rs3801332	0.146072	-5.35	0.4477	416	22	enet	0.18	1.1e-09	-0.77923	0.436	Cortex	1	0.745021
ENSG00000121691.4	11	34438924	34438925	0.2918	rs11032912	2.78	rs2284369	0.15456	-5.05	0.7787	605	1	top1	0.15	2.1e-07	-0.77874	0.436	Frontal.Cortex	1	0.745021
ENSG00000228857.2	2	113843355	113843356	0.2521	rs12474753	-2.44	rs11676646	0.133035	-5.58	-0.8455	287	287	susie	0.17	9.6e-08	0.7789	0.436	Hippocampus	1	0.745021
ENSG00000246022.2	3	126180064	126180065	0.3145	rs1827492	4.15	rs2138214	0.007964	-3.81	-1.0417	467	31	enet	0.093	8.5e-05	0.7796	0.436	Hippocampus	1	0.745021
ENSG00000187987.9	6	28443501	28443502	0.4047	rs13214023	5.7	rs916403	0.142	4.85	0.9437	331	65	enet	0.21	7.1e-10	0.77822	0.436	Hypothalamus	1	0.745021
ENSG00000266490.1	17	30792371	30792372	0.6068	rs12449302	-3.57	rs1808257	0.179062	6.46	1.2	269	20	lasso	0.25	7.6e-13	0.779	0.436	Nucleus.Accumbens	1	0.745021
ENSG00000228218.1	17	76226805	76226806	0.2708	rs4789306	3.88	rs16967307	-0.007446	-3.25	-1.0333	411	411	susie	0.037	0.022	-0.7784	0.436	Spine	1	0.745021
ENSG00000104450.12	8	100157905	100157906	0.1844	rs10505002	-2.97	rs2514680	0.19	-11.19	-1.1797	371	21	enet	0.27	7.5e-40	0.77893	0.43602	Blood	1	0.745021
ENSG00000133313.14	18	74495815	74495816	0.2407	rs12458812	-3.28	rs2303463	0.15257	-9.64	-1.4212	548	21	enet	0.2	2.1e-28	0.7788	0.436123	Blood	1	0.745157
ENSG00000111816.7	6	116060757	116060758	0.257	rs1204850	2.5	rs9688645	0.07309	-4.82	-1.0303	402	8	enet	0.1	8.3e-05	0.7787	0.436178	ACC	1	0.74521
ENSG00000179818.13	2	70103219	70103220	0.222	rs12989348	-2.62	rs7586213	0.04638	-4.43	0.57161	376	376	susie	0.078	0.0015	-0.7784	0.43631	Spine	1	0.745395
ENSG00000273783.1	14	81221231	81221232	0.2463	rs17613144	3.24	rs17111153	-0.00034	-3.91	-1.3793	409	32	enet	0.051	0.0014	0.77813	0.43649	Nucleus.Accumbens	1	0.745661
ENSG00000230510.6	19	46601199	46601200	0.3529	rs2239380	-3.47	rs2253940	-0.00445	-3.54	-1.4193	360	360	susie	0.019	0.049	0.77785	0.43666	Frontal.Cortex	1	0.745884
ENSG00000141971.12	19	17419080	17419081	0.396	rs8101609	-3.46	rs2303680	0.101	-4.83	-0.5927	441	8	lasso	0.12	4.8e-06	0.7778	0.436668	Hypothalamus	1	0.745884
ENSG00000176915.14	12	132761887	132761888	0.5087	rs28706067	-3.25	rs13254	0.367	14.34	-0.8329	248	248	susie	0.37	1.4e-57	-0.7777	0.437	Blood	1	0.745921
ENSG00000168906.12	2	85539164	85539165	0.125	rs4247303	3.93	rs7579665	0.060094	-6.91	0.7766	480	1	top1	0.06	2.6e-09	-0.77661	0.437	Blood	1	0.745921
ENSG00000185290.3	7	56116399	56116400	0.5874	rs6953035	3.23	rs11982736	0.36708	14.31	0.5957	276	9	lasso	0.45	2.1e-74	0.77772	0.437	Blood	1	0.745921
ENSG00000197568.13	1	70354804	70354805	0.3531	rs2291777	-4.88	rs7536099	0.203933	-6.41	0.7778	413	1	top1	0.2	4.7e-11	-0.77784	0.437	Cerebellum	1	0.745921
ENSG00000115556.13	2	218607764	218607765	0.1641	rs4672907	-3.27	rs2241527	0.20675	-6.87	0.6957	365	365	susie	0.22	3.8e-12	-0.7779	0.437	Cerebellum	1	0.745921
ENSG00000236397.3	2	113601260	113601261	0.5183	rs3181051	2.95	rs4849261	0.40378	8.7	0.7727	351	8	lasso	0.42	4.1e-23	0.7774	0.437	Cortex	1	0.745921
ENSG00000140522.11	15	89221750	89221751	0.2805	rs150313	5.16	rs875390	0.138	5.45	-0.7779	451	1	top1	0.14	9.5e-07	-0.7779	0.437	Frontal.Cortex	1	0.745921
ENSG00000248184.1	4	54332891	54332892	0.4976	rs2703488	-4.19	rs1873774	0.15657	5.27	0.777	418	1	top1	0.16	1.7e-07	0.777	0.437	Frontal.Cortex	1	0.745921
ENSG00000070785.16	1	44986721	44986722	0.18	rs12138495	-2.77	rs6429548	0.0178	3.58	0.9302	307	307	susie	0.02	0.046	0.7776	0.437	Hippocampus	1	0.745921
ENSG00000174606.13	1	213015825	213015826	0.131	rs7543981	2.58	rs1566248	0.0024	3.5	-1	415	415	susie	0.011	0.11	-0.7769	0.437	Hippocampus	1	0.745921
ENSG00000106648.13	7	151956378	151956379	0.2386	rs6464203	-2.95	rs4549697	0.01325	4.03	-0.5591	387	16	enet	0.067	0.00073	-0.77652	0.437	Putamen	1	0.745921
ENSG00000197568.13	1	70354804	70354805	0.49	rs2291777	-4.88	rs7536099	0.36396	-6.31	0.7778	413	1	top1	0.36	1.9e-11	-0.7778	0.437	Substantia.Nigra	1	0.745921
ENSG00000265752.2	18	23982555	23982556	0.2205	rs648171	-2.8	rs1629847	-0.005564	-3.5	-0.2972	411	411	susie	0.014	0.12	0.777	0.437	Substantia.Nigra	1	0.745921
ENSG00000215440.11	20	58689130	58689131	0.4106	rs6128461	3.3	rs6026459	0.235957	-5.89	-1.6	548	12	enet	0.26	2.1e-10	0.777	0.43718	ACC	1	0.746188
ENSG00000273674.4	15	50908598	50908599	0.1951	rs2008691	3.56	rs12595633	0.00309	-4.2	0.75862	476	5	lasso	0.029	0.012	-0.77621	0.437628	Cortex	1	0.746772
ENSG00000163041.9	1	226061876	226061877	0.4941	rs17562052	5.94	rs3768543	0.412322	8.42	-0.7757	384	1	top1	0.41	1.4e-21	-0.775718	0.437916	Caudate	1	0.746772
ENSG00000169181.12	16	28063508	28063509	0.0579	rs153103	2.88	rs8057415	0.008244	3.84	0.84	352	352	susie	0.014	0.0034	0.7755	0.438	Blood	1	0.746772
ENSG00000226874.1	7	30544052	30544053	0.4467	rs42586	-2.85	rs38478	0.377566	14.71	0.472	461	56	enet	0.41	1.4e-66	0.77491	0.438	Blood	1	0.746772
ENSG00000240045.1	3	155293690	155293691	0.5734	rs10428198	-3.78	rs2200392	0.483493	-9.48	0.7727	345	345	susie	0.51	1.8e-28	-0.7759	0.438	Caudate	1	0.746772
ENSG00000263874.2	17	38925167	38925168	0.4797	rs9914748	3.66	rs573556	0.315827	-8.15	-1.1862	356	7	enet	0.35	1.5e-19	0.77478	0.438	Cerebellum	1	0.746772
ENSG00000144580.13	2	218568579	218568580	0.159	rs4672907	-3.27	rs500422	0.1394	5.43	0.7757	362	1	top1	0.14	7.8e-08	0.7757	0.438	Cerebellum	1	0.746772
ENSG00000279026.1	14	73580693	73580694	0.281	rs125505	3.33	rs11625677	0.00964	4.49	-0.3074	368	40	enet	0.21	1.2e-09	-0.7756	0.438	Cerebellar.Hemisphere	1	0.746772
ENSG00000111877.17	6	118935161	118935162	0.14	rs12216440	3.22	rs6932585	0.13971	5.14	-0.77489	380	1	top1	0.14	8.5e-07	-0.77489	0.438	Cerebellar.Hemisphere	1	0.746772
ENSG00000146109.4	6	26596951	26596952	0.1402	rs198856	5.9	rs198846	0.012072	3.71	3.9599	464	464	susie	0.037	0.005	0.7753	0.438	Cortex	1	0.746772
ENSG00000163041.9	1	226061876	226061877	0.4057	rs17562052	5.94	rs3768543	0.407813	8.02	-0.77572	384	1	top1	0.41	1.4e-19	-0.775718	0.438	Frontal.Cortex	1	0.746772
ENSG00000137073.21	9	34048948	34048949	0.1234	rs2142063	-2.96	rs4395980	-0.004656	3.61	2.17177	314	7	lasso	0.0049	0.19	0.776	0.438	Frontal.Cortex	1	0.746772
ENSG00000163041.9	1	226061876	226061877	0.466	rs17562052	5.94	rs3768543	0.396	7.79	-0.7757	384	1	top1	0.4	3.8e-18	-0.7757	0.438	Hippocampus	1	0.746772
ENSG00000163041.9	1	226061876	226061877	0.3993	rs17562052	5.94	rs3768543	0.297	6.87	-0.7757	383	1	top1	0.3	1.1e-13	-0.7757	0.438	Hypothalamus	1	0.746772
ENSG00000159199.13	17	48892764	48892765	0.2298	rs3809770	4.36	rs632824	0.03103	4.8	0.44	390	10	enet	0.12	7.4e-06	-0.77625	0.438	Hypothalamus	1	0.746772
ENSG00000163041.9	1	226061876	226061877	0.403	rs17562052	5.94	rs3768543	0.344979	7.93	-0.77572	384	1	top1	0.34	2.2e-18	-0.77572	0.438	Nucleus.Accumbens	1	0.746772
ENSG00000163041.9	1	226061876	226061877	0.5254	rs17562052	5.94	rs3768543	0.420179	8.07	-0.7757	384	1	top1	0.42	8.1e-20	-0.77572	0.438	Putamen	1	0.746772
ENSG00000279329.1	19	34677580	34677581	0.2494	rs11084785	3.21	rs8106730	0.077335	-4.91	-0.84	414	40	enet	0.15	6.9e-07	0.77536	0.438	Putamen	1	0.746772
ENSG00000111077.17	12	53047050	53047051	0.522	rs939607	-2.56	rs2364153	0.22574	-5.52	0.72727	556	19	enet	0.27	1.5e-09	-0.7753	0.438	Spine	1	0.746772
ENSG00000121895.7	4	39032921	39032922	0.349	rs4833071	-4.84	rs34951424	0.00727	-3.52	0.7714	487	487	susie	0.014	0.11	-0.77566	0.438	Spine	1	0.746772
ENSG00000115556.13	2	218607764	218607765	0.14	rs4672907	-3.27	rs6720403	0.0786	-4.31	0.65217	365	365	susie	0.096	4.8e-05	-0.7755	0.438059	Frontal.Cortex	1	0.746801
ENSG00000112305.14	6	70667775	70667776	0.1534	rs9446305	2.74	rs781994	0.045747	3.58	0.1791	484	484	susie	0.066	0.00089	0.7744	0.43872	Hippocampus	1	0.746801
ENSG00000267108.1	18	12432896	12432897	0.3342	rs2155734	-2.74	rs919	0.2431	6.41	-0.7742	408	1	top1	0.24	3.7e-11	-0.7742	0.4388	Hypothalamus	1	0.746801
ENSG00000267108.1	18	12432896	12432897	0.356	rs2155734	-2.74	rs919	0.268744	7.13	-0.774	408	1	top1	0.27	3.4e-14	-0.7742	0.438816	Cortex	1	0.746801
ENSG00000267108.1	18	12432896	12432897	0.445	rs2155734	-2.74	rs919	0.21271	5.23	-0.774	406	1	top1	0.21	7.8e-08	-0.774	0.43882	Amygdala	1	0.746801
ENSG00000141391.13	18	12407895	12407896	0.151	rs2155734	-2.74	rs919	0.13772	5.06	-0.7742	402	1	top1	0.14	3.2e-07	-0.7742	0.43882	Caudate	1	0.746801
ENSG00000141391.13	18	12407895	12407896	0.2396	rs2155734	-2.74	rs919	0.139435	5.35	-0.7742	402	1	top1	0.14	1.3e-07	-0.7742	0.43882	Nucleus.Accumbens	1	0.746801
ENSG00000267108.1	18	12432896	12432897	0.2901	rs2155734	-2.74	rs919	0.245886	6.73	-0.7742	408	1	top1	0.25	7.6e-13	-0.7742	0.43882	Nucleus.Accumbens	1	0.746801
ENSG00000215114.8	8	58411263	58411264	0.1678	rs17239618	3.35	rs2859998	0.145325	-4.9	-0.77399	505	1	top1	0.15	5e-07	0.774	0.438939	Frontal.Cortex	1	0.746801
ENSG00000162341.16	11	69048896	69048897	0.4164	rs4246958	3.23	rs2510375	-0.00168	-3.07	2.21212	441	45	enet	0.052	0.0046	-0.7744	0.439	ACC	1	0.746801
ENSG00000173917.10	17	48544988	48544989	0.1529	rs3809770	4.28	rs17697950	0.01336	-4.27	1.12	408	18	enet	0.057	0.0031	0.773	0.439	ACC	1	0.746801
ENSG00000137801.10	15	39581078	39581079	0.2797	rs2898985	-3.56	rs1530219	0.178044	-10.24	0.0455	528	528	susie	0.25	2.5e-36	0.7735	0.439	Blood	1	0.746801
ENSG00000148450.12	10	23095505	23095506	0.3757	rs2036917	-2.93	rs7094224	0.044376	-4.2	0.774659	359	1	top1	0.044	0.0032	-0.774659	0.439	Caudate	1	0.746801
ENSG00000109072.13	17	28373090	28373091	0.329	rs1023682	4.36	rs7226182	0.0984	5.82	-1	268	268	susie	0.14	2.5e-07	-0.7737	0.439	Caudate	1	0.746801
ENSG00000260804.3	2	216217044	216217045	0.4767	rs2372674	3.07	rs1805382	0.28352	7.07	-0.77358	497	1	top1	0.28	3.4e-14	-0.7736	0.439	Caudate	1	0.746801
ENSG00000229654.1	6	106695534	106695535	0.3088	rs908819	2.86	rs3121445	0.247261	7.34	-0.7727	497	2	lasso	0.26	4.7e-14	-0.77349	0.439	Cerebellum	1	0.746801
ENSG00000063046.17	12	53006157	53006158	0.2004	rs939607	-2.56	rs10783555	0.139355	5.31	-0.8827	595	4	lasso	0.18	2e-08	-0.77404	0.439	Cerebellar.Hemisphere	1	0.746801
ENSG00000127472.10	1	20028178	20028179	0.3513	rs1115163	-3.909	rs668630	0.167	-6	0.61389	525	4	lasso	0.22	1.4e-11	-0.7738	0.439	Cortex	1	0.746801
ENSG00000234409.6	22	20151064	20151065	0.347	rs175162	3.31	rs1153418	0.05826	-5.18	1.0745	567	37	enet	0.085	3.6e-05	-0.7739	0.439	Cortex	1	0.746801
ENSG00000259416.2	15	85756236	85756237	0.2433	rs1496882	-3.61	rs2554	0.0373	-5.06	-0.9231	560	560	susie	0.043	0.0051	0.77431	0.439	Frontal.Cortex	1	0.746801
ENSG00000171873.7	20	4249073	4249074	0.2393	rs16988997	-4.17	rs946188	0.03818	-4.86	-0.76	637	637	susie	0.049	0.0031	0.774	0.439	Frontal.Cortex	1	0.746801
ENSG00000164615.4	5	134738500	134738501	0.5776	rs6877546	-2.9	rs17167632	0.40157	8.59	0.8286	297	3	lasso	0.41	1.5e-19	0.7746	0.439	Frontal.Cortex	1	0.746801
ENSG00000260804.3	2	216217044	216217045	0.4666	rs2372674	3.06	rs1805382	0.229499	6.11	-0.7736	493	1	top1	0.23	3.4e-10	-0.7736	0.439	Hippocampus	1	0.746801
ENSG00000108424.9	17	47649475	47649476	0.1161	rs11650451	-4.23	rs11079806	-0.003875	-3.53	0.8846	397	21	enet	0.06	0.00053	0.7737	0.439	Nucleus.Accumbens	1	0.746801
ENSG00000260804.3	2	216217044	216217045	0.3835	rs2372674	3.07	rs1805382	0.267919	7.06	-0.77358	504	1	top1	0.27	5.2e-14	-0.77358	0.439	Nucleus.Accumbens	1	0.746801
ENSG00000123739.10	4	109730076	109730077	0.376	rs10018930	-2.48	rs11728699	0.37326	-6.71	0.7727	388	2	lasso	0.38	8.6e-14	-0.77322	0.439	Spine	1	0.746801
ENSG00000163041.9	1	226061876	226061877	0.3	rs17562052	5.94	rs3768543	0.21851	5.27	-0.7757	385	385	susie	0.26	4.6e-08	-0.7743	0.439	Substantia.Nigra	1	0.746801
ENSG00000260804.3	2	216217044	216217045	0.5352	rs2372674	3.07	rs1805382	0.294944	6.83	-0.7736	504	1	top1	0.29	2.5e-13	-0.77358	0.439176	Putamen	1	0.746801
ENSG00000183098.10	13	93227317	93227318	0.2749	rs2590556	-4.36	rs9301862	0.125871	5.11	-0.7731	490	1	top1	0.13	5.7e-07	-0.7731	0.439471	Nucleus.Accumbens	1	0.746801
ENSG00000135334.8	6	87702208	87702209	0.2228	rs16879998	-2.27	rs2268992	0.012446	-3.74	-0.975	470	470	susie	0.07	0.0005	0.7729	0.439601	Hypothalamus	1	0.746801
ENSG00000259416.2	15	85756236	85756237	0.3481	rs1496882	-3.58	rs17571078	0.252718	-6.13	-0.6538	559	559	susie	0.27	8.7e-11	0.7728	0.43962	ACC	1	0.746801
ENSG00000279267.1	2	113607907	113607908	0.6146	rs3181051	2.68	rs4849261	0.51324	8.36	0.7727	339	1	top1	0.51	9.3e-23	0.77273	0.43968	ACC	1	0.746801
ENSG00000197705.9	18	32773061	32773062	0.359	rs17740157	-3.56	rs749676	0.35422	7.85	0.7727	359	1	top1	0.35	4.4e-18	0.7727	0.43968	Caudate	1	0.746801
ENSG00000146556.14	2	113588549	113588550	0.474	rs12474753	-2.44	rs4849261	0.22025	-5.81	0.77273	345	1	top1	0.22	7.3e-08	-0.7727	0.43968	Spine	1	0.746801
ENSG00000279267.1	2	113607907	113607908	0.483	rs3181051	2.62	rs4849261	0.37173	6.18	0.7727	339	1	top1	0.37	1e-11	0.7727	0.43968	Substantia.Nigra	1	0.746801
ENSG00000146556.14	2	113588549	113588550	0.3938	rs3181051	3.14	rs4849261	0.347508	-6.48	0.7727	346	1	top1	0.35	1.1e-12	-0.7727	0.439684	Amygdala	1	0.746801
ENSG00000236397.3	2	113601260	113601261	0.5481	rs3181051	2.95	rs4849261	0.396249	7.01	0.7727	341	1	top1	0.4	1.1e-14	0.7727	0.439684	Amygdala	1	0.746801
ENSG00000226686.7	19	37251911	37251912	0.843	rs3826849	-3.9	rs256744	0.64382	9.81	0.7727	282	1	top1	0.64	3.3e-35	0.7727	0.439684	Hippocampus	1	0.746801
ENSG00000279267.1	2	113607907	113607908	0.4633	rs3181051	2.62	rs4849261	0.363525	7.67	0.7727	339	1	top1	0.36	5e-17	0.7727	0.439684	Hypothalamus	1	0.746801
ENSG00000203778.7	6	112087598	112087599	0.3281	rs1150092	3.98	rs2213842	0.207138	5.85	-0.7727	497	1	top1	0.21	1.4e-09	-0.7727	0.439684	Hypothalamus	1	0.746801
ENSG00000226516.7	2	113577381	113577382	0.3714	rs3181051	3.2	rs4849261	0.179939	6.16	0.7727	365	1	top1	0.18	2.8e-08	0.77273	0.439684	Putamen	1	0.746801
ENSG00000236397.3	2	113601260	113601261	0.4467	rs3181051	2.96	rs4849261	0.422793	8.13	0.7727	344	1	top1	0.42	5.7e-20	0.77273	0.439684	Putamen	1	0.746801
ENSG00000240356.6	2	113627089	113627090	0.4558	rs3181051	2.72	rs4849261	0.297731	6.88	0.7727	326	1	top1	0.3	1.8e-13	0.77273	0.439684	Putamen	1	0.746801
ENSG00000182957.15	13	23979804	23979805	0.2479	rs11551114	2.55	rs7337824	0.059488	-4.03	0.6857	734	734	susie	0.063	0.00093	-0.7727	0.439716	Hypothalamus	1	0.746801
ENSG00000203880.11	20	64255694	64255695	0.353	rs6090105	2.96	rs6090088	0.031226	-4.54	1.9709	226	26	enet	0.1	3.1e-05	-0.77247	0.439834	Putamen	1	0.746801
ENSG00000206120.11	3	168249521	168249522	0.2674	rs16852344	-2.6	rs13073266	0.160578	5.09	0.18519	331	331	susie	0.19	8.3e-08	0.77228	0.44	ACC	1	0.746801
ENSG00000123739.10	4	109730076	109730077	0.232	rs10018930	-2.46	rs11728699	0.18518	-5.12	0.7727	393	1	top1	0.19	1.1e-07	-0.7727	0.44	ACC	1	0.746801
ENSG00000076067.12	12	56521928	56521929	0.4152	rs1082214	-4.11	rs3782235	0.495	-16.61	0.7727	305	1	top1	0.49	1.2e-84	-0.7727	0.44	Blood	1	0.746801
ENSG00000263164.1	17	5241542	5241543	0.0608	rs12600578	3.48	rs9914449	0.047247	5.51	0.7727	465	1	top1	0.047	1.3e-07	0.7727	0.44	Blood	1	0.746801
ENSG00000177427.12	17	18260533	18260534	0.056	rs854777	5.15	rs2273027	0.025278	4.57	-0.7727	271	1	top1	0.025	9.6e-05	-0.7727	0.44	Blood	1	0.746801
ENSG00000138814.16	4	101348277	101348278	0.0446	rs11725047	5.29	rs6851231	0.00203	4.55	-1.20002	358	17	enet	0.0087	0.015	-0.7718	0.44	Blood	1	0.746801
ENSG00000236882.7	5	95852231	95852232	0.0507	rs253715	-3.56	rs2547996	0.0298	4.43	-0.7727	388	1	top1	0.03	2.4e-05	-0.7727	0.44	Blood	1	0.746801
ENSG00000266916.5	19	37506980	37506981	0.1549	rs856299	-3.95	rs2161520	0.025382	-3.56	-2.0619	275	275	susie	0.029	0.014	0.7726	0.44	Caudate	1	0.746801
ENSG00000231943.7	2	113542671	113542672	0.3779	rs3181051	3.41	rs4849261	0.2422	6.56	0.77273	394	1	top1	0.24	4.2e-12	0.7727	0.44	Caudate	1	0.746801
ENSG00000226516.7	2	113577381	113577382	0.342	rs3181051	3.2	rs4849261	0.2492	6.6	0.77273	365	1	top1	0.25	1.9e-12	0.7727	0.44	Caudate	1	0.746801
ENSG00000279267.1	2	113607907	113607908	0.4366	rs3181051	2.68	rs4849261	0.28131	7	0.77273	341	1	top1	0.28	4.4e-14	0.7727	0.44	Caudate	1	0.746801
ENSG00000240356.6	2	113627089	113627090	0.2752	rs3181051	2.72	rs4849261	0.19845	6.35	0.7727	326	1	top1	0.2	9e-11	0.7727	0.44	Cerebellum	1	0.746801
ENSG00000203778.7	6	112087598	112087599	0.3776	rs1150092	3.98	rs2213842	0.275746	7.45	-0.7727	499	1	top1	0.28	6.2e-15	-0.77273	0.44	Cerebellum	1	0.746801
ENSG00000159023.19	1	28887090	28887091	0.5244	rs602345	-3.21	rs150085	0.263297	-7.05	0.76377	322	322	susie	0.3	8.8e-14	-0.77201	0.44	Cerebellar.Hemisphere	1	0.746801
ENSG00000176915.14	12	132761887	132761888	0.2391	rs28706067	-3.28	rs1132375	0.153071	5.2	0.7727	247	1	top1	0.15	2.4e-07	0.77273	0.44	Cerebellar.Hemisphere	1	0.746801
ENSG00000138794.9	4	109703582	109703583	0.451	rs12647173	-2.5	rs11728699	0.321	-7.18	0.77273	392	1	top1	0.32	6e-15	-0.77273	0.44	Cerebellar.Hemisphere	1	0.746801
ENSG00000160963.13	7	101362819	101362820	0.8791	rs848650	-3.91	rs10228118	0.635221	-9.99	-0.7727	384	1	top1	0.64	5.5e-36	0.7727	0.44	Cerebellar.Hemisphere	1	0.746801
ENSG00000232237.3	1	201127183	201127184	0.2091	rs12562552	3.217	rs7533782	-0.00479	3.53	-1.03704	656	23	enet	0.0096	0.098	0.7722	0.44	Cortex	1	0.746801
ENSG00000181264.8	11	120325128	120325129	0.1119	rs1790471	3.61	rs7115714	0.076163	4.59	-0.7727	550	1	top1	0.076	9.2e-05	-0.77273	0.44	Cortex	1	0.746801
ENSG00000225398.3	2	113541936	113541937	0.313	rs3181051	3.38	rs4849261	0.28133	7.33	0.7727	400	1	top1	0.28	6.9e-15	0.7727	0.44	Cortex	1	0.746801
ENSG00000226516.7	2	113577381	113577382	0.2482	rs3181051	3.19	rs4849261	0.11792	4.98	0.7727	372	1	top1	0.12	1.2e-06	0.7727	0.44	Cortex	1	0.746801
ENSG00000184220.11	3	99817833	99817834	0.1513	rs6772774	2.73	rs4928232	0.05164	4.29	-1.007	415	415	susie	0.071	0.00015	-0.77213	0.44	Cortex	1	0.746801
ENSG00000172244.8	5	43515144	43515145	0.1215	rs13187695	3.06	rs6885679	0.035085	4.04	0.7309	256	256	susie	0.053	0.001	0.7723	0.44	Cortex	1	0.746801
ENSG00000203778.7	6	112087598	112087599	0.1624	rs1150092	3.98	rs2213842	0.15775	5.64	-0.772727	499	1	top1	0.16	1.6e-08	-0.7727	0.44	Cortex	1	0.746801
ENSG00000106013.14	7	118214668	118214669	0.1488	rs7776980	-6.09	rs41900	0.091996	4.83	-0.772	343	1	top1	0.092	1.8e-05	-0.77202	0.44	Cortex	1	0.746801
ENSG00000261738.6	18	5748818	5748819	0.689	rs8094829	2.93	rs9963191	0.46712	-8.81	0.7692	518	7	lasso	0.51	7.1e-26	-0.7729	0.44	Frontal.Cortex	1	0.746801
ENSG00000148300.11	9	133418095	133418096	0.3462	rs10481811	3.42	rs34265876	0.096192	5.07	-1.05128	574	5	lasso	0.18	1.4e-08	-0.773	0.44	Frontal.Cortex	1	0.746801
ENSG00000122481.16	1	95234154	95234155	0.649	rs859062	3.77	rs933107	0.302	7.32	-0.9733	494	15	lasso	0.42	1.2e-19	-0.7718	0.44	Hippocampus	1	0.746801
ENSG00000225398.3	2	113541936	113541937	0.364	rs3181051	3.39	rs4849261	0.19434	5.89	0.7727	391	1	top1	0.19	9.9e-09	0.7727	0.44	Hippocampus	1	0.746801
ENSG00000236397.3	2	113601260	113601261	0.5348	rs3181051	2.97	rs4849261	0.26674	6.91	0.7727	342	1	top1	0.27	8e-12	0.7727	0.44	Hippocampus	1	0.746801
ENSG00000279267.1	2	113607907	113607908	0.3227	rs3181051	2.68	rs4849261	0.208656	5.84	0.7727	339	1	top1	0.21	2.5e-09	0.7727	0.44	Hippocampus	1	0.746801
ENSG00000120322.3	5	141177789	141177790	0.4729	rs2337515	3.82	rs2740584	0.181975	5.7	-0.7717	445	1	top1	0.18	3.1e-08	-0.7717	0.44	Hippocampus	1	0.746801
ENSG00000232450.1	1	113699630	113699631	0.1607	rs6537788	3.21	rs6669008	0.031647	-4.09	-1.90909	485	5	lasso	0.062	0.00042	0.77262	0.44	Nucleus.Accumbens	1	0.746801
ENSG00000150316.11	11	94973611	94973612	0.3458	rs3740863	-2.64	rs16921241	0.16303	5.7	-0.7564	501	501	susie	0.17	6e-09	-0.7715	0.44	Nucleus.Accumbens	1	0.746801
ENSG00000172716.16	17	35373700	35373701	0.2367	rs4251738	-2.93	rs2671817	0.109033	-4.6	-0.7727	368	1	top1	0.11	3.4e-06	0.7727	0.44	Nucleus.Accumbens	1	0.746801
ENSG00000144040.12	2	73071835	73071836	0.2966	rs546576	-2.42	rs17433172	0.1419	-5.24	0.77157	251	1	top1	0.14	1e-07	-0.77157	0.44	Nucleus.Accumbens	1	0.746801
ENSG00000248925.1	5	271515	271516	0.2071	rs7709758	2.56	rs4956994	0.158589	-5.76	-0.8145	289	289	susie	0.16	1.3e-08	0.77177	0.44	Nucleus.Accumbens	1	0.746801
ENSG00000224843.6	6	26956991	26956992	0.244	rs6926142	5.9	rs9348750	0.03263	3.67	2.5593	359	359	susie	0.068	0.0029	0.7728	0.44	Spine	1	0.746801
ENSG00000214013.9	15	42273232	42273233	0.1421	rs1356410	-3.91	rs1659215	0.02277	-3.56	0.5447	416	25	enet	0.058	0.00089	-0.77126	0.440556	Caudate	1	0.747443
ENSG00000236397.3	2	113601260	113601261	0.4968	rs3181051	2.97	rs4849261	0.38511	7.25	0.7727	342	342	susie	0.39	5.3e-16	0.77092	0.44075	ACC	1	0.747443
ENSG00000237637.1	13	32027665	32027666	0.396	rs9315155	3.62	rs416443	0.089914	-5.43	-0.3141	483	483	susie	0.13	2.5e-06	-0.7709	0.440783	Hypothalamus	1	0.747443
ENSG00000278983.1	18	48564794	48564795	0.476	rs1893837	-3.17	rs1567656	0.209393	-6.33	0.831	592	592	susie	0.22	2e-11	-0.7705	0.440975	Cortex	1	0.747443
ENSG00000163041.9	1	226061876	226061877	0.4453	rs17562052	5.94	rs3768543	0.308	6.49	-0.7701	383	1	top1	0.31	1.7e-12	-0.77012	0.441	ACC	1	0.747443
ENSG00000164251.4	5	76818932	76818933	0.3911	rs17748939	2.98	rs4703719	0.150562	5.73	-0.8636	556	556	susie	0.21	1.5e-08	-0.7705	0.441	ACC	1	0.747443
ENSG00000162669.15	1	91404868	91404869	0.3946	rs613574	3.67	rs876761	0.005711	4.2	-0.4872	527	42	enet	0.052	0.0074	0.77055	0.441	Amygdala	1	0.747443
ENSG00000159023.19	1	28887090	28887091	0.0491	rs602345	-3.21	rs12068075	0.00448	4.46	0.6034	322	24	enet	0.025	0.00011	-0.77096	0.441	Blood	1	0.747443
ENSG00000185561.9	17	1710437	1710438	0.4385	rs7224496	-4.81	rs3809872	0.239359	11.6	-0.4856	432	29	enet	0.32	1.4e-48	-0.7698	0.441	Blood	1	0.747443
ENSG00000135476.11	12	53268298	53268299	0.4354	rs11170287	-2.19	rs4758965	0.380645	8.37	1.01104	442	19	enet	0.39	4.4e-20	0.7706	0.441	Caudate	1	0.747443
ENSG00000259081.1	14	76774912	76774913	0.1902	rs12434850	4	rs2242621	0.1445	5.79	0.7059	561	561	susie	0.17	2.7e-09	0.77058	0.441	Cerebellum	1	0.747443
ENSG00000127415.12	4	986996	986997	0.3942	rs17164364	-3.38	rs2014318	0.143	5.47	0.7707	401	1	top1	0.14	5.4e-08	0.7707	0.441	Cerebellum	1	0.747443
ENSG00000197360.9	19	22532484	22532485	0.3869	rs8101792	-2.39	rs11085534	0.133459	5.72	0.6326	307	307	susie	0.15	2.3e-08	0.77082	0.441	Cortex	1	0.747443
ENSG00000047188.15	5	113513682	113513683	0.2893	rs596654	2.95	rs4639215	0.202254	-6.38	-0.7727	562	562	susie	0.22	1e-11	0.7698	0.441	Cortex	1	0.747443
ENSG00000055732.12	1	85048498	85048499	0.1983	rs4907140	3.2	rs11161514	0.034273	-4.24	0.63636	574	574	susie	0.069	0.00054	-0.769959	0.441	Frontal.Cortex	1	0.747443
ENSG00000139835.13	13	113364147	113364148	0.35	rs12867405	-3.33	rs9577593	-0.00631	-3.38	-0.635	416	416	susie	0.02	0.041	-0.77	0.441	Frontal.Cortex	1	0.747443
ENSG00000241186.9	3	46574533	46574534	0.5817	rs17079097	3.52	rs3806702	0.33942	7.44	-1	374	374	susie	0.35	1.1e-16	-0.7704	0.441	Frontal.Cortex	1	0.747443
ENSG00000142794.18	1	21440127	21440128	0.816	rs12137408	4.77	rs4654947	0.542	9.22	0.52	379	379	susie	0.56	1.9e-28	0.7697	0.441	Hippocampus	1	0.747443
ENSG00000107882.11	10	102503986	102503987	0.1788	rs17115100	6.05	rs5870	0.064752	4.33	-1.8943	333	9	enet	0.093	8.8e-05	0.7712	0.441	Hippocampus	1	0.747443
ENSG00000144712.11	3	12796471	12796472	0.3581	rs471259	-2.97	rs1467026	0.0604	-4.49	-1.0909	541	541	susie	0.12	4e-06	0.7706	0.441	Hypothalamus	1	0.747443
ENSG00000164002.11	1	40508740	40508741	0.1994	rs661221	-3.84	rs4660435	0.003137	4.15	-2.42096	434	12	enet	0.059	0.00055	-0.7703	0.441	Nucleus.Accumbens	1	0.747443
ENSG00000227953.6	1	246776012	246776013	0.3239	rs12066507	-2.88	rs6694274	0.052191	4.7	1.64857	436	34	enet	0.094	1.5e-05	0.77016	0.441	Nucleus.Accumbens	1	0.747443
ENSG00000233098.8	17	20868432	20868433	0.1528	rs16941857	-2.66	rs4606772	0.066216	-4.2	-0.401	195	4	lasso	0.074	0.00012	0.7713	0.441	Nucleus.Accumbens	1	0.747443
ENSG00000253133.1	8	41578367	41578368	0.2118	rs11779707	2.73	rs7817629	-0.00536	-3.18	0.7308	431	431	susie	0.031	0.01	-0.7702	0.441	Nucleus.Accumbens	1	0.747443
ENSG00000165072.9	9	70043580	70043581	0.1411	rs1536993	4.39	rs10868485	0.03577	4.23	-1.375	410	6	lasso	0.063	0.001	-0.77	0.441	Putamen	1	0.747443
ENSG00000214135.8	3	197627905	197627906	0.1988	rs4857596	4.73	rs9838354	0.170119	4.68	-0.7707	368	1	top1	0.17	2.8e-06	-0.7707	0.441	Spine	1	0.747443
ENSG00000112599.8	6	42194915	42194916	0.2866	rs9381191	3.05	rs9369344	0.184709	-5.47	-0.7698	411	1	top1	0.18	2.4e-08	0.7698	0.44143	Hippocampus	1	0.747597
ENSG00000103316.10	16	21303082	21303083	0.1227	rs12923444	-3.86	rs8050407	-0.005225	3.22	0.99992	251	251	susie	0.01	0.087	-0.76975	0.441449	Cerebellum	1	0.747597
ENSG00000215424.9	21	46229216	46229217	0.1133	rs7277210	-3.4	rs7275336	0.0377	5.05	0.3667	477	477	susie	0.043	4.2e-07	0.7697	0.4415	Blood	1	0.747597
ENSG00000235772.1	21	42561933	42561934	0.44	rs13048709	2.82	rs12483006	0.16897	-5.72	-0.6667	701	701	susie	0.19	9.9e-09	0.7693	0.441741	Hypothalamus	1	0.747597
ENSG00000218510.6	1	22024530	22024531	0.4234	rs333173	-3.83	rs11586488	0.395157	8.27	0.7692	516	1	top1	0.4	1.6e-20	0.769231	0.441756	Caudate	1	0.747597
ENSG00000261738.6	18	5748818	5748819	0.533	rs8094829	2.93	rs9963191	0.437609	-8.99	0.769	520	1	top1	0.44	1.3e-24	-0.7692	0.441756	Cortex	1	0.747597
ENSG00000100557.9	14	57493866	57493867	0.2883	rs12881029	-2.77	rs10147239	0.12558	3.99	-0.7692	427	1	top1	0.13	6e-05	-0.7692	0.44176	Spine	1	0.747597
ENSG00000269356.1	13	113008777	113008778	0.343	rs7985666	-3.3	rs3011520	0.009657	3.31	-0.2111	452	452	susie	0.096	0.001	0.76895	0.44192	Substantia.Nigra	1	0.747597
ENSG00000110075.14	11	68460730	68460731	0.0433	rs901824	3.57	rs7925275	0.027848	4.75	0.76937	360	1	top1	0.028	4.4e-05	0.76937	0.442	Blood	1	0.747597
ENSG00000276710.4	15	82459471	82459472	0.3317	rs1431717	-3.88	rs2099259	0.108739	-8.61	2.6364	315	50	enet	0.22	2.2e-31	-0.76952	0.442	Blood	1	0.747597
ENSG00000124302.12	19	33621954	33621955	0.1532	rs7254071	4.22	rs12610008	0.108147	7.96	0.7692	473	1	top1	0.11	9.3e-16	0.7692	0.442	Blood	1	0.747597
ENSG00000237166.1	2	200735176	200735177	0.1911	rs1550293	4.63	rs11686992	0.01437	-3.96	-1.98589	473	473	susie	0.037	0.0068	0.7685	0.442	Caudate	1	0.747597
ENSG00000253731.2	5	141373913	141373914	0.2322	rs248618	3.43	rs4912605	0.141139	-5.38	-0.7693	503	1	top1	0.14	2.3e-07	0.7693	0.442	Caudate	1	0.747597
ENSG00000159788.18	4	3314146	3314147	0.5692	rs16844401	-3.65	rs2857861	0.107	5.78	-0.8696	404	19	enet	0.28	2.7e-15	-0.7694	0.442	Cerebellum	1	0.747597
ENSG00000172935.8	11	69013408	69013409	0.141	rs4246958	3.3	rs12420399	0.086527	-4.29	0.76923	443	1	top1	0.087	0.00011	-0.7692	0.442	Cerebellar.Hemisphere	1	0.747597
ENSG00000249476.1	5	109326368	109326369	0.3976	rs17450387	3.63	rs2963017	0.20805	6.99	-0.00701	371	16	enet	0.3	1.1e-13	0.76824	0.442	Cerebellar.Hemisphere	1	0.747597
ENSG00000145901.14	5	151093576	151093577	0.3014	rs248452	-3.35	rs4958438	0.04749	-4.46	-0.71505	601	23	enet	0.079	0.00021	0.76873	0.442	Cerebellar.Hemisphere	1	0.747597
ENSG00000218510.6	1	22024530	22024531	0.6556	rs333173	-3.826	rs11586488	0.576	10.26	0.76923	520	1	top1	0.58	9.7e-36	0.7692	0.442	Cortex	1	0.747597
ENSG00000228857.2	2	113843355	113843356	0.1872	rs12474753	-2.44	rs11676646	0.13602	-5.52	-0.8406	295	295	susie	0.14	9.3e-08	0.7689	0.442	Cortex	1	0.747597
ENSG00000225764.1	3	190120963	190120964	0.486	rs6801312	3.11	rs2969256	0.21019	6.48	-0.7692	563	1	top1	0.21	4.1e-11	-0.769231	0.442	Cortex	1	0.747597
ENSG00000215190.9	6	57961500	57961501	0.8483	rs1936268	3.1	rs4448126	0.43535	-9.45	0.708333	100	100	susie	0.67	2.9e-45	-0.769	0.442	Cortex	1	0.747597
ENSG00000218510.6	1	22024530	22024531	0.5285	rs333173	-3.83	rs11586488	0.440804	8.34	0.76923	520	1	top1	0.44	1.6e-21	0.769231	0.442	Frontal.Cortex	1	0.747597
ENSG00000214870.8	7	26398592	26398593	0.2343	rs12669192	3	rs1013688	0.30112	-7.02	-0.769	488	488	susie	0.3	3.9e-14	0.769	0.442	Frontal.Cortex	1	0.747597
ENSG00000097046.12	1	91500892	91500893	0.328	rs613574	3.71	rs13447526	0.151	-5.52	-0.8571	534	534	susie	0.17	7.1e-08	0.7691	0.442	Hippocampus	1	0.747597
ENSG00000240356.6	2	113627089	113627090	0.5572	rs3181051	2.72	rs4849261	0.27596	6.6	0.7727	324	324	susie	0.28	2.8e-12	0.7689	0.442	Hippocampus	1	0.747597
ENSG00000101306.10	20	31819307	31819308	0.0957	rs17247853	-2.65	rs7272062	0.0877	-4.22	-0.7692	302	1	top1	0.088	0.00014	0.76923	0.442	Hippocampus	1	0.747597
ENSG00000183775.10	5	144170831	144170832	0.1706	rs160870	3.5	rs358649	0.038464	3.69	0.7692	410	1	top1	0.038	0.0092	0.7692	0.442	Hippocampus	1	0.747597
ENSG00000271795.1	5	151509452	151509453	0.2864	rs248452	-3.35	rs165359	0.094848	4.24	-0.7692	631	1	top1	0.095	7.5e-05	-0.7692	0.442	Hippocampus	1	0.747597
ENSG00000101236.16	20	4015581	4015582	0.4356	rs238706	-5.04	rs998132	0.093928	-5.27	0.3478	613	12	lasso	0.19	5.8e-09	-0.7693	0.442	Hypothalamus	1	0.747597
ENSG00000214870.8	7	26398592	26398593	0.2547	rs12669192	3	rs1013688	0.154851	-5.05	-0.769	488	1	top1	0.15	2.2e-07	0.769	0.442	Hypothalamus	1	0.747597
ENSG00000218510.6	1	22024530	22024531	0.6066	rs333173	-3.83	rs11586488	0.549283	9.97	0.76923	521	1	top1	0.55	5.1e-33	0.76923	0.442	Nucleus.Accumbens	1	0.747597
ENSG00000218510.6	1	22024530	22024531	0.6746	rs333173	-3.83	rs11586488	0.490466	8.74	0.7692	520	520	susie	0.49	2.9e-24	0.76923	0.442	Putamen	1	0.747597
ENSG00000104804.7	19	48898732	48898733	0.2067	rs3745297	3.64	rs12611321	-0.005724	-3.34	1.1944	420	420	susie	0.036	0.01	-0.76849	0.442	Putamen	1	0.747597
ENSG00000206535.7	3	100401398	100401399	0.3228	rs10511178	2.77	rs277646	0.2167	6.15	-0.9037	402	16	enet	0.23	1.6e-10	-0.7684	0.442	Putamen	1	0.747597
ENSG00000151881.14	5	43483892	43483893	0.1843	rs13187695	3.08	rs186322	0.008066	3.7	0.0385	257	3	lasso	0.021	0.042	-0.76851	0.442	Putamen	1	0.747597
ENSG00000254245.2	5	141343828	141343829	0.2525	rs248618	3.4	rs2740584	0.011309	3.33	-0.8097	497	497	susie	0.028	0.021	-0.76965	0.442	Putamen	1	0.747597
ENSG00000170606.14	5	133051961	133051962	0.178	rs803136	-3.41	rs2158177	-0.008486	3.3	-0.121	405	11	lasso	0.019	0.075	0.7692	0.442	Spine	1	0.747597
ENSG00000258144.1	12	39092873	39092874	0.409	rs7139140	1.87	rs7978480	-0.00686	-3.57	-0.1364	332	27	enet	0.1	0.00079	0.7682	0.442	Substantia.Nigra	1	0.747597
ENSG00000188312.13	9	92325636	92325637	0.3955	rs10465156	-2.83	rs7872739	0.20779	6.36	0.6743	401	401	susie	0.24	9.7e-11	0.7688	0.44203	Hippocampus	1	0.747607
ENSG00000135913.10	2	218568360	218568361	0.206	rs4672907	-3.27	rs6720403	0.08242	3.98	0.65217	361	361	susie	0.11	0.00018	0.7686	0.44213	Spine	1	0.747736
ENSG00000080166.15	13	94479681	94479682	0.568	rs943916	-4.26	rs9561576	0.434388	8.28	-0.6319	565	8	lasso	0.46	2e-22	-0.7678	0.442634	Cerebellar.Hemisphere	1	0.748438
ENSG00000138085.16	2	27212286	27212287	0.2152	rs10203050	2.77	rs11608	0.147752	5.7	0.75839	311	35	enet	0.16	9.4e-08	0.7676	0.442703	Cerebellar.Hemisphere	1	0.748438
ENSG00000105668.7	19	35666515	35666516	0.427	rs11878345	-2.92	rs11882996	0.121882	4.56	-0.6071	449	36	enet	0.15	3.8e-05	-0.7676	0.442707	Substantia.Nigra	1	0.748438
ENSG00000260136.5	16	23452757	23452758	0.1315	rs7204783	-2.77	rs430208	0.025483	4.05	0.8214	441	7	lasso	0.042	0.004	0.7675	0.442811	Caudate	1	0.748438
ENSG00000266964.5	19	35139580	35139581	0.3122	rs11084785	3.17	rs4806049	0.03976	-3.9	-0.7674	488	1	top1	0.04	0.012	0.7674	0.443	ACC	1	0.748438
ENSG00000188958.9	3	191330535	191330536	0.5778	rs9864904	-3.26	rs4687207	0.46322	7.41	0.7674	466	1	top1	0.46	1e-17	0.7674	0.443	Amygdala	1	0.748438
ENSG00000153904.18	1	85578362	85578363	0.0469	rs4907140	3.15	rs10158486	-0.000957	-3.66	-1.3045	517	517	susie	0.013	0.0047	0.76772	0.443	Blood	1	0.748438
ENSG00000147912.12	9	37576348	37576349	0.1174	rs10973282	-4.79	rs11789166	0.031869	6.33	1.1389	418	24	enet	0.051	3.6e-08	-0.7678	0.443	Blood	1	0.748438
ENSG00000119431.9	9	113376998	113376999	0.5019	rs10817402	3.53	rs3747815	0.228445	-11.79	1.2961	587	6	lasso	0.28	1.6e-42	-0.7676	0.443	Blood	1	0.748438
ENSG00000180089.5	19	55229263	55229264	0.3035	rs540607	-3.74	rs3826884	0.173621	5.93	0.5356	442	442	susie	0.2	5.8e-10	0.7669	0.443	Caudate	1	0.748438
ENSG00000159023.19	1	28887090	28887091	0.3269	rs602345	-3.21	rs150085	0.26374	-7.45	0.7638	322	322	susie	0.29	1.5e-15	-0.76729	0.443	Cerebellum	1	0.748438
ENSG00000121310.16	1	52927211	52927212	0.2561	rs5174	4.86	rs512723	0.147846	-6.26	0.0435	433	19	enet	0.24	9.8e-13	-0.76783	0.443	Cerebellum	1	0.748438
ENSG00000188994.12	6	87155285	87155286	0.0623	rs16878128	3.49	rs410683	0.04128	-4.11	0.4091	382	382	susie	0.074	9.4e-05	-0.76678	0.443	Cerebellum	1	0.748438
ENSG00000133961.19	14	73463490	73463491	0.569	rs997667	3.68	rs7148830	0.26839	-6.67	0.7673	362	1	top1	0.27	2.2e-12	-0.7673	0.443	Cerebellar.Hemisphere	1	0.748438
ENSG00000066855.15	8	65644733	65644734	0.291	rs925677	-3.71	rs4562361	0.02687	3.94	-0.6399	366	366	susie	0.12	7.6e-06	-0.7668	0.443	Cerebellar.Hemisphere	1	0.748438
ENSG00000181754.6	1	109509737	109509738	0.2542	rs530565	3.225	rs12049330	0.0843	5.94	0.2666	422	5	lasso	0.14	1.1e-07	-0.7674	0.443	Cortex	1	0.748438
ENSG00000119661.14	14	73644874	73644875	0.414	rs125505	3.33	rs7153989	0.14388	5.86	0.375	380	37	enet	0.24	5.4e-11	-0.76798	0.443	Frontal.Cortex	1	0.748438
ENSG00000166592.11	16	66925643	66925644	0.1706	rs9938631	-2.44	rs9928183	0.051696	-3.72	-0.767	312	1	top1	0.052	0.0024	0.767	0.443	Frontal.Cortex	1	0.748438
ENSG00000248518.1	4	54376001	54376002	0.316	rs2703488	-4.19	rs17084171	0.178224	5.51	1.0455	414	414	susie	0.18	1.3e-08	0.76643	0.443	Hypothalamus	1	0.748438
ENSG00000182264.8	19	48746908	48746909	0.3481	rs3745297	3.86	rs4021	0.10879	5.93	0.5833	429	7	lasso	0.2	9.3e-11	0.7669	0.443145	Cerebellum	1	0.748642
ENSG00000253948.1	8	99013043	99013044	0.054	rs13248540	-1.75	rs7826945	0.036973	3.83	-0.76667	263	1	top1	0.037	0.009	-0.7667	0.44328	Frontal.Cortex	1	0.74883
ENSG00000224790.2	21	36968553	36968554	0.6987	rs17814675	-3.03	rs762376	0.526912	-9.82	-0.7564	462	10	lasso	0.6	1.8e-38	0.7666	0.44335	Cortex	1	0.748908
ENSG00000085415.15	18	12947132	12947133	0.0514	rs2155734	-2.74	rs3809912	0.00426	3.73	0.766	387	1	top1	0.0043	0.066	0.766	0.443697	Blood	1	0.749156
ENSG00000166192.14	15	72114257	72114258	0.2127	rs16955938	-2.15	rs8033309	0.059749	-4.17	0.8706	365	365	susie	0.1	8.5e-05	-0.7658	0.44377	ACC	1	0.749156
ENSG00000145604.15	5	36151988	36151989	0.061	rs2967055	3.29	rs2287934	0.0175	5.17	0.6667	532	12	enet	0.04	1e-06	-0.765	0.444	Blood	1	0.749156
ENSG00000070778.12	14	88554732	88554733	0.1344	rs7148961	3.39	rs11851459	0.00584	3.93	-1.125	459	19	enet	0.034	0.0066	-0.7647	0.444	Cerebellum	1	0.749156
ENSG00000236814.1	8	56051206	56051207	0.3231	rs1866823	-3.46	rs2953921	0.286	-7.8	0.6296	368	368	susie	0.3	2.6e-16	-0.7655	0.444	Cerebellum	1	0.749156
ENSG00000142765.17	1	27342019	27342020	0.5008	rs35361974	-2.64	rs17262181	0.045455	-4.84	-0.38636	232	27	enet	0.11	1e-05	0.76487	0.444	Cerebellar.Hemisphere	1	0.749156
ENSG00000116183.10	1	176463170	176463171	0.4022	rs4526571	3.59	rs16850104	0.146558	-5.49	-0.34483	345	10	lasso	0.15	3e-07	0.76624	0.444	Cerebellar.Hemisphere	1	0.749156
ENSG00000170421.12	12	52949919	52949920	0.1644	rs939607	-2.56	rs6580921	0.0293	4.15	0.69	615	615	susie	0.048	0.0035	0.76501	0.444	Cerebellar.Hemisphere	1	0.749156
ENSG00000156711.16	6	36127808	36127809	0.677	rs1475774	3.65	rs851010	0.46806	8.68	0.77273	370	37	enet	0.5	1.6e-25	0.76557	0.444	Cerebellar.Hemisphere	1	0.749156
ENSG00000107736.19	10	71396933	71396934	0.2721	rs1992823	-3.32	rs10999896	-0.00542	-3.87	0.1081	691	46	enet	0.037	0.0054	0.7657	0.444	Cortex	1	0.749156
ENSG00000155592.15	16	25257930	25257931	0.1449	rs11863561	-3.795	rs8049156	-0.005339	-3.8	-1.0929	431	13	lasso	0.019	0.035	0.7655	0.444	Cortex	1	0.749156
ENSG00000148290.9	9	133356675	133356676	0.8687	rs10481811	2.95	rs571549	0.265841	-7.85	0.27273	573	573	susie	0.62	2.6e-34	0.765	0.444	Frontal.Cortex	1	0.749156
ENSG00000236088.9	17	14069494	14069495	0.2038	rs16948872	3.2	rs10775377	0.0512	4.17	-1	586	34	enet	0.11	1.8e-05	0.7653	0.444	Hippocampus	1	0.749156
ENSG00000239672.7	17	51153535	51153536	0.2403	rs4626	-4.43	rs16949649	0.149	4.88	1.09	420	3	lasso	0.16	2.5e-07	0.7646	0.444	Hippocampus	1	0.749156
ENSG00000240057.5	3	113019531	113019532	0.3921	rs931702	-4.39	rs2700201	0.27007	-7.29	-0.3973	464	464	susie	0.27	3e-14	0.7651	0.444	Nucleus.Accumbens	1	0.749156
ENSG00000154079.5	6	70566916	70566917	0.2476	rs1983761	-3.32	rs1917344	0.154006	-5.58	-0.766	506	1	top1	0.15	2.8e-08	0.766	0.444	Nucleus.Accumbens	1	0.749156
ENSG00000189171.14	1	153631359	153631360	0.5845	rs2455010	2.71	rs3806233	0.317061	7.78	-0.7139	405	38	enet	0.37	2.8e-17	-0.76566	0.444	Putamen	1	0.749156
ENSG00000230314.6	6	11043523	11043524	0.214	rs9469217	-3.46	rs1225737	0.120789	-4.92	0.8636	463	463	susie	0.13	2.6e-06	-0.7649	0.444	Putamen	1	0.749156
ENSG00000188312.13	9	92325636	92325637	0.5043	rs10465156	-2.83	rs10992308	0.3355	7.35	0.7419	405	405	susie	0.34	1.1e-15	0.7649	0.444	Putamen	1	0.749156
ENSG00000275700.4	17	36948874	36948875	0.3801	rs9889382	2.99	rs12941140	0.146435	4.43	-0.3793	424	424	susie	0.15	4.6e-05	-0.7653	0.444	Substantia.Nigra	1	0.749156
ENSG00000228793.1	6	3624746	3624747	0.815	rs6596966	3.43	rs226953	0.511	-7.19	0.9288	610	21	lasso	0.53	7e-18	-0.7653	0.444	Substantia.Nigra	1	0.749156
ENSG00000224086.5	22	21938584	21938585	0.647	rs17821866	-4.37	rs240064	0.4932	-9.09	-0.565	413	25	enet	0.51	3.7e-25	0.7654	0.444033	Hippocampus	1	0.749171
ENSG00000132612.15	16	69311355	69311356	0.2887	rs11646887	-3.09	rs3817030	0.055253	4.36	0.7652	305	1	top1	0.055	0.0018	0.7652	0.444159	Hypothalamus	1	0.749343
ENSG00000198951.11	22	42070841	42070842	0.152	rs126092	-5.65	rs5751204	0.13147	-5.17	0.837	339	339	susie	0.15	7.1e-07	-0.765	0.444242	Hippocampus	1	0.749443
ENSG00000072864.14	16	15643266	15643267	0.4039	rs4781668	-3.64	rs16967494	0.284072	-7.11	0.5375	410	5	lasso	0.3	4e-15	-0.7649	0.444337	Caudate	1	0.749562
ENSG00000187323.11	18	52340171	52340172	0.341	rs17748074	-4.64	rs1899993	0.00075	3.68	2.2593	492	45	enet	0.074	0.0019	0.7639	0.444918	Spine	1	0.750266
ENSG00000137494.13	11	83193794	83193795	0.277	rs488600	4.18	rs6592113	0.08325	4.81	-0.00778	400	20	enet	0.1	0.0001	-0.764	0.445	ACC	1	0.750266
ENSG00000105287.12	19	46717126	46717127	0.5689	rs8101491	-4.05	rs874462	0.39403	-7.34	0.6176	351	13	enet	0.4	7.1e-17	-0.76434	0.445	ACC	1	0.750266
ENSG00000136059.14	3	37988058	37988059	0.0526	rs6792008	2.61	rs7648182	0.004742	3.86	1.17857	414	414	susie	0.012	0.0062	0.76316	0.445	Blood	1	0.750266
ENSG00000187048.12	1	46941483	46941484	0.076	rs6700838	-4.36	rs10890438	0.015764	3.95	-0.2692	358	4	lasso	0.021	0.026	-0.76313	0.445	Cerebellum	1	0.750266
ENSG00000255320.1	11	66246238	66246239	0.472	rs17494956	3.66	rs3814738	0.39435	8.83	-0.7644	325	1	top1	0.39	3.1e-22	-0.7644	0.445	Cerebellum	1	0.750266
ENSG00000225398.3	2	113541936	113541937	0.2387	rs3181051	3.38	rs4849261	0.12817	5.99	0.7727	393	10	enet	0.19	2.9e-10	0.7633	0.445	Cerebellum	1	0.750266
ENSG00000213995.11	13	110622215	110622216	0.2249	rs6492325	-4.97	rs2765341	0.11766	5.04	-0.903	730	5	lasso	0.16	1.7e-08	-0.7645	0.445	Cortex	1	0.750266
ENSG00000143995.19	2	66433470	66433471	0.1486	rs6738144	-3.17	rs3891585	0.06298	4.8	-0.7514	475	475	susie	0.094	1.5e-05	-0.764	0.445	Cortex	1	0.750266
ENSG00000279344.1	16	53481549	53481550	0.333	rs1421085	-2.59	rs16952252	0.16895	5.66	0.418	389	389	susie	0.23	2.4e-08	0.763	0.445	Spine	1	0.750266
ENSG00000275672.1	15	45378793	45378794	0.1151	rs2247958	-2.36	rs1153862	0.0085	-4.1	-0.4464	333	17	enet	0.04	0.0033	0.76375	0.445018	Cerebellum	1	0.750266
ENSG00000215190.9	6	57961500	57961501	0.854	rs1936268	3.1	rs4448126	0.450066	-7.37	0.7083	100	100	susie	0.57	1.1e-23	-0.7636	0.44508	Amygdala	1	0.75033
ENSG00000157557.11	21	38805306	38805307	0.1692	rs2836753	4.17	rs445593	0.0328	-7.34	-0.6381	667	667	susie	0.15	2e-21	0.7634	0.4452	Blood	1	0.750492
ENSG00000197978.9	15	82430019	82430020	0.4655	rs1431717	-3.88	rs4778672	0.21354	7.65	0.5417	327	26	enet	0.4	6.2e-23	-0.76304	0.445438	Cerebellum	1	0.750852
ENSG00000253771.5	13	24968486	24968487	0.6528	rs2025409	-3.71	rs9578796	0.269923	7.64	-0.0511	512	512	susie	0.46	2.9e-26	0.7629	0.445501	Nucleus.Accumbens	1	0.750918
ENSG00000160294.10	21	46286296	46286297	0.1472	rs7277210	-3.4	rs4819225	0.102	7.82	1.1304	461	16	enet	0.12	4.5e-17	0.7627	0.4457	Blood	1	0.75099
ENSG00000279249.1	16	49341662	49341663	0.197	rs6500249	-4.04	rs41204	0.07271	-4.21	-0.7623	485	1	top1	0.073	0.00037	0.7623	0.44586	Cerebellar.Hemisphere	1	0.75099
ENSG00000266242.1	18	14485805	14485806	0.2353	rs4986175	2.06	rs11659518	-0.004934	3.74	0.3333	173	19	enet	-0.0045	0.67	0.7621	0.44598	Nucleus.Accumbens	1	0.75099
ENSG00000159556.9	15	76336723	76336724	0.3403	rs4886481	2.93	rs12591100	0.203548	10.77	1.0455	270	270	susie	0.26	4e-38	0.76286	0.446	Blood	1	0.75099
ENSG00000279311.1	3	158869897	158869898	0.1498	rs1714522	5.37	rs6785502	0.059985	5.88	-0.69565	410	410	susie	0.081	4.3e-12	-0.76155	0.446	Blood	1	0.75099
ENSG00000279207.1	17	58095671	58095672	0.4042	rs9891129	3.87	rs9896162	0.225	6.37	-0.7623	463	1	top1	0.22	3e-11	-0.7623	0.446	Caudate	1	0.75099
ENSG00000145241.10	4	67545605	67545606	0.1725	rs10518019	4.52	rs4475192	0.14	5.06	1.1058	407	407	susie	0.14	2.7e-07	0.761305	0.446	Caudate	1	0.75099
ENSG00000182132.13	5	170353486	170353487	0.2438	rs7720357	-3.35	rs10780115	-0.005061	-3.33	0.1831	735	11	lasso	-0.0011	0.37	0.7623	0.446	Caudate	1	0.75099
ENSG00000247572.7	5	81301559	81301560	0.8408	rs436064	-3.59	rs6893467	0.601	10.84	-0.59259	463	463	susie	0.69	2.8e-49	-0.762	0.446	Cerebellum	1	0.75099
ENSG00000219747.1	6	151099528	151099529	0.2315	rs4272224	-3.78	rs9480504	-0.001755	3.59	0.6364	651	19	enet	0.012	0.072	0.76236	0.446	Cerebellum	1	0.75099
ENSG00000254614.2	11	65181685	65181686	0.694	rs7925823	3.12	rs3953797	0.399699	-8.18	-0.67086	325	325	susie	0.41	6.9e-20	0.7618	0.446	Cerebellar.Hemisphere	1	0.75099
ENSG00000260461.1	10	103879760	103879761	0.211	rs4918016	-4.29	rs7100920	0.0703	-4.05	0.7619	417	1	top1	0.07	0.00046	-0.7619	0.446	Frontal.Cortex	1	0.75099
ENSG00000197568.13	1	70354804	70354805	0.184	rs2291777	-4.88	rs7536099	0.198	-5.58	0.7624	410	1	top1	0.2	7.2e-09	-0.7624	0.446	Hippocampus	1	0.75099
ENSG00000007933.12	1	171090876	171090877	0.244	rs6670505	-4.44	rs2421707	0.00693	-4.35	0.9543	525	7	lasso	0.042	0.0068	-0.7626	0.446	Hippocampus	1	0.75099
ENSG00000221829.9	9	35080015	35080016	0.1777	rs10972320	3.56	rs10972284	0.10374	-4.93	-0.337	338	22	enet	0.12	4.7e-06	0.7628	0.446	Hypothalamus	1	0.75099
ENSG00000163702.18	3	9917073	9917074	0.2016	rs3898760	4.77	rs4686383	0.08573	4.8	1.3184	478	3	lasso	0.1	5.5e-06	0.7618	0.446	Nucleus.Accumbens	1	0.75099
ENSG00000112167.9	6	39115188	39115189	0.2195	rs10484824	3.2	rs2894420	0.05914	4.73	0.7616	626	1	top1	0.059	0.00057	0.7616	0.446	Nucleus.Accumbens	1	0.75099
ENSG00000152404.15	11	107457843	107457844	0.1826	rs10890773	3.52	rs1016081	0.07081	-4.34	-0.7619	465	1	top1	0.071	0.00052	0.7619	0.446	Putamen	1	0.75099
ENSG00000253549.5	8	85464914	85464915	0.355	rs9801714	2.67	rs20571	0.29587	-7.07	0.86364	182	182	susie	0.3	1e-13	-0.76256	0.446	Putamen	1	0.75099
ENSG00000155087.3	8	102551571	102551572	0.4112	rs4734636	4.55	rs892507	0.122208	-5.2	0.31818	475	17	enet	0.14	6.9e-07	-0.761	0.446636	Frontal.Cortex	1	0.751661
ENSG00000101306.10	20	31819307	31819308	0.179	rs17247853	-2.65	rs6060979	0.116532	-5.3	-0.8077	302	302	susie	0.16	2e-07	0.76068	0.446851	Putamen	1	0.751661
ENSG00000224086.5	22	21938584	21938585	0.578	rs17821866	-4.37	rs240066	0.43738	-8.29	-0.7166	406	406	susie	0.47	2.6e-20	0.761	0.447	ACC	1	0.751661
ENSG00000261267.1	16	48559660	48559661	0.0676	rs7200082	3.57	rs9933187	0.042641	-5.31	0.76	301	1	top1	0.043	5.2e-07	-0.76	0.447	Blood	1	0.751661
ENSG00000261804.1	16	53373492	53373493	0.2952	rs1421085	-2.59	rs2041794	0.262885	12.27	0.76	383	1	top1	0.26	5.9e-39	0.76	0.447	Blood	1	0.751661
ENSG00000115641.18	2	105438512	105438513	0.0731	rs4271787	-3.2	rs12616624	0.011309	3.91	-0.7604	593	1	top1	0.011	0.0068	-0.76039	0.447	Blood	1	0.751661
ENSG00000063438.16	5	304175	304176	0.0787	rs7709758	2.56	rs2244029	0.0579	5.83	-0.6552	290	290	susie	0.062	1.6e-09	-0.7597	0.447	Blood	1	0.751661
ENSG00000176273.14	10	93893972	93893973	0.172	rs11187852	3.83	rs7917744	-0.002267	-4.03	-0.6839	471	471	susie	0.0083	0.12	0.760156	0.447	Caudate	1	0.751661
ENSG00000225398.3	2	113541936	113541937	0.5119	rs3181051	3.41	rs4849261	0.31966	7.92	0.77273	394	394	susie	0.33	1.2e-16	0.7604	0.447	Caudate	1	0.751661
ENSG00000091436.16	2	173075434	173075435	0.2136	rs16861191	-3.42	rs4972533	-0.00233	3.4	0	456	456	susie	0.011	0.094	0.7596	0.447	Caudate	1	0.751661
ENSG00000156711.16	6	36127808	36127809	0.569	rs1475774	3.65	rs2007683	0.11202	5.29	-0.0937	369	369	susie	0.31	7.4e-16	0.7598	0.447	Caudate	1	0.751661
ENSG00000133789.14	11	9664076	9664077	0.2662	rs7939451	5.03	rs10840285	0.08335	4.71	0.18557	355	5	lasso	0.15	3e-08	0.7602	0.447	Cerebellum	1	0.751661
ENSG00000240344.8	2	200889302	200889303	0.6007	rs842825	4.31	rs2136600	0.42934	-9.16	0.4399	451	7	lasso	0.48	3e-28	-0.7602	0.447	Cerebellum	1	0.751661
ENSG00000085978.21	2	233210050	233210051	0.136	rs17864661	3.54	rs2241877	0.07138	4.47	0.76	513	1	top1	0.071	0.00012	0.76	0.447	Cerebellum	1	0.751661
ENSG00000250050.1	4	25719744	25719745	0.2309	rs7661189	2.91	rs10018315	0.02	4.09	0.6017	512	512	susie	0.047	0.0017	0.7597	0.447	Cerebellum	1	0.751661
ENSG00000114021.11	3	100334700	100334701	0.1856	rs10511178	2.77	rs277621	0.148	5.05	-0.76	368	1	lasso	0.15	2.3e-07	-0.76	0.447	Cerebellar.Hemisphere	1	0.751661
ENSG00000228016.1	2	172736205	172736206	0.4456	rs16861191	-3.42	rs10193942	0.31996	7.7	0.7465	493	5	lasso	0.32	3.7e-17	0.7611	0.447	Cortex	1	0.751661
ENSG00000283635.1	2	238289126	238289127	0.2614	rs6719401	2.57	rs11894491	0.13731	5.13	0.76	463	1	top1	0.14	1.4e-07	0.76	0.447	Cortex	1	0.751661
ENSG00000165272.14	9	33447610	33447611	0.3449	rs2142063	-2.96	rs550758	0.099014	4.79	0.76	400	1	top1	0.099	8.5e-06	0.76	0.447	Cortex	1	0.751661
ENSG00000101306.10	20	31819307	31819308	0.1039	rs17247853	-2.65	rs6088273	0.044712	-3.85	-1.0441	302	302	susie	0.049	0.0032	0.7603	0.447	Hypothalamus	1	0.751661
ENSG00000066379.14	6	30061640	30061641	0.265	rs9258158	-2.19	rs385492	0.025784	3.38	0.8636	40	19	enet	0.068	0.00023	-0.7603	0.447	Nucleus.Accumbens	1	0.751661
ENSG00000142621.19	1	15247271	15247272	0.4907	rs742362	3.7	rs12033237	0.05146	-4.21	0.7612	548	1	top1	0.051	0.0028	-0.76125	0.447	Putamen	1	0.751661
ENSG00000205853.10	22	32382051	32382052	0.32	rs5994444	3.06	rs2294311	0.13522	-5.48	-0.76	643	1	top1	0.14	1.7e-06	0.76	0.447	Putamen	1	0.751661
ENSG00000104517.12	8	102412840	102412841	0.235	rs4734636	4.55	rs2436866	0.12265	-4.56	0.76	484	1	top1	0.12	5.4e-06	-0.76	0.447	Putamen	1	0.751661
ENSG00000106153.12	7	56106575	56106576	0.279	rs6953035	3.23	rs10499761	0.157698	4.75	-0.73529	268	30	enet	0.2	1.4e-06	-0.76044	0.447	Substantia.Nigra	1	0.751661
ENSG00000100987.14	20	25082364	25082365	0.466	rs6037029	-2.93	rs6076315	0.227297	-5.38	1.4815	468	5	lasso	0.27	1.8e-09	-0.7602	0.447133	Spine	1	0.751844
ENSG00000272316.1	6	57913910	57913911	0.5382	rs1936268	3.02	rs6918757	0.260803	-6.96	-0.5905	99	99	susie	0.41	3.8e-19	0.76	0.44726	Hippocampus	1	0.752018
ENSG00000278983.1	18	48564794	48564795	0.4178	rs1893837	-3.16	rs1567656	0.2444	-6.7	0.835	589	589	susie	0.27	1.2e-12	-0.7597	0.447425	Cerebellar.Hemisphere	1	0.752254
ENSG00000215190.9	6	57961500	57961501	0.7805	rs1936268	3.1	rs6918757	0.483126	8.71	-0.5604	100	100	susie	0.71	2.5e-41	-0.7596	0.44751	Hippocampus	1	0.752357
ENSG00000104774.12	19	12666741	12666742	0.1474	rs11878413	-2.77	rs8107642	0.099	-4.79	-1.0376	300	300	susie	0.11	1e-05	0.7595	0.447553	Hypothalamus	1	0.752371
ENSG00000119673.14	14	73567619	73567620	0.686	rs125505	3.33	rs6574128	0.185549	6.07	0.1598	360	360	susie	0.4	2.9e-19	-0.7594	0.447591	Hypothalamus	1	0.752371
ENSG00000138185.18	10	95711778	95711779	0.228	rs11188514	3.04	rs535449	0.06697	-3.86	-0.7584	506	1	top1	0.067	0.0014	0.75835	0.448	ACC	1	0.752371
ENSG00000206535.7	3	100401398	100401399	0.2934	rs10511178	2.77	rs7643442	0.179804	5.57	-0.46345	402	402	susie	0.2	3.9e-08	-0.75929	0.448	ACC	1	0.752371
ENSG00000273033.2	3	122886940	122886941	0.2535	rs10511413	-3.44	rs2288677	0.05749	-4.23	1.21542	498	498	susie	0.083	0.00042	-0.75856	0.448	ACC	1	0.752371
ENSG00000125885.13	20	5950651	5950652	0.1944	rs910700	2.83	rs236106	0.158	-9.51	-0.7584	602	1	top1	0.16	7.9e-23	0.7584	0.448	Blood	1	0.752371
ENSG00000215196.4	5	17217046	17217047	0.0688	rs298558	-3.14	rs617089	-0.00167	3.62	0.7595	373	3	lasso	0.0016	0.17	0.7595	0.448	Blood	1	0.752371
ENSG00000229314.5	9	114323055	114323056	0.3402	rs1075559	-3.96	rs1631637	0.135403	-9.47	0.9997	658	40	enet	0.18	2.7e-26	-0.7583	0.448	Blood	1	0.752371
ENSG00000173905.8	3	168095974	168095975	0.1685	rs16852344	-2.53	rs7631039	0.038245	3.63	-0.0312	334	23	enet	0.097	1.9e-05	-0.7593	0.448	Caudate	1	0.752371
ENSG00000188517.14	4	109302656	109302657	0.1945	rs12647173	-2.5	rs12640500	0.0429	-3.64	1.871	375	33	enet	0.066	0.00037	-0.758568	0.448	Caudate	1	0.752371
ENSG00000253710.2	13	52012397	52012398	0.1749	rs992583	2.45	rs9535787	0.037462	4.4	-1.2199	353	8	lasso	0.068	0.00017	-0.7594	0.448	Cerebellum	1	0.752371
ENSG00000214076.3	22	32269666	32269667	0.2586	rs3213524	3.06	rs16990001	0.059848	-4.99	-0.83938	588	4	lasso	0.086	2.5e-05	0.75827	0.448	Cerebellum	1	0.752371
ENSG00000068383.18	10	132537819	132537820	0.3237	rs11814053	-3.33	rs7912273	-0.003854	3.2	2.2759	474	474	susie	0.052	0.0025	0.7581	0.448	Cerebellar.Hemisphere	1	0.752371
ENSG00000168032.8	3	40387155	40387156	0.1402	rs9878321	-2.77	rs4974067	0.0858	-4.45	0.4348	344	344	susie	0.11	1.8e-05	-0.7592	0.448	Cerebellar.Hemisphere	1	0.752371
ENSG00000146282.17	6	87590002	87590003	0.1982	rs16879998	-2.27	rs2307366	0.10889	-4.77	-0.759318	441	1	top1	0.11	3e-06	0.7593	0.448	Cortex	1	0.752371
ENSG00000243156.7	22	18024558	18024559	0.248	rs5992105	-3.27	rs2075455	-0.00292	3.45	-0.7594	372	1	top1	-0.0029	0.46	-0.7594	0.448	Frontal.Cortex	1	0.752371
ENSG00000110768.11	11	18322294	18322295	0.372	rs1029499	3.18	rs4150579	0.223942	-5.98	-0.9112	437	6	lasso	0.24	7.5e-11	0.7589	0.448	Hypothalamus	1	0.752371
ENSG00000125885.13	20	5950651	5950652	0.3571	rs910700	2.83	rs236106	0.20326	-6.45	-0.7595	600	1	top1	0.2	1.1e-10	0.7595	0.448	Nucleus.Accumbens	1	0.752371
ENSG00000247796.2	5	53109841	53109842	0.2827	rs2406370	3.45	rs17298431	0.143237	6.1	1.0435	552	25	enet	0.2	1.3e-10	0.7585	0.448	Nucleus.Accumbens	1	0.752371
ENSG00000168653.10	1	39026317	39026318	0.4507	rs2004330	-3.7	rs4147753	0.223388	-6.15	-0.7635	393	393	susie	0.23	3.4e-10	0.7585	0.448	Putamen	1	0.752371
ENSG00000188672.17	1	25430191	25430192	0.4752	rs11583823	-3.31	rs3091242	0.428418	-8.73	0.7273	376	5	lasso	0.44	1.8e-23	-0.758485	0.448161	Caudate	1	0.752601
ENSG00000031691.6	6	49463377	49463378	0.5066	rs4377786	2.72	rs2501966	0.276934	7.56	0.30861	347	23	enet	0.4	2.6e-19	0.758	0.448475	Frontal.Cortex	1	0.753088
ENSG00000168958.19	2	227325164	227325165	0.289	rs7340134	-3.39	rs10933172	0.1142	-4.56	0.7576	534	1	top1	0.11	0.00034	-0.7576	0.4487	Substantia.Nigra	1	0.753322
ENSG00000103544.14	16	19555239	19555240	0.4549	rs17222822	-3.42	rs2304619	0.118241	-5.16	1.125	455	455	susie	0.15	7e-08	-0.7575	0.44877	Caudate	1	0.753322
ENSG00000279267.1	2	113607907	113607908	0.514	rs3181051	2.68	rs4849261	0.36	7.6	0.77273	338	9	lasso	0.39	2e-18	0.7572	0.448947	Frontal.Cortex	1	0.753322
ENSG00000100033.16	22	18936409	18936410	0.269	rs7292766	3.25	rs2540627	0.041877	3.89	0.6923	260	23	enet	0.2	2.8e-08	-0.756	0.449	ACC	1	0.753322
ENSG00000125734.15	19	6737602	6737603	0.2516	rs344570	3.56	rs163913	0.107631	-7.92	-1.3748	469	469	susie	0.14	1.2e-19	0.7567	0.449	Blood	1	0.753322
ENSG00000127084.17	9	92947450	92947451	0.4195	rs7036984	-6.29	rs10992587	0.273222	12.42	-0.5712	415	10	lasso	0.29	6.2e-43	-0.7579	0.449	Blood	1	0.753322
ENSG00000233200.1	10	35230597	35230598	0.1379	rs2384288	-4.63	rs10827506	0.060659	4.15	0.88	309	309	susie	0.079	0.00011	0.7571	0.449	Caudate	1	0.753322
ENSG00000197977.3	6	11044313	11044314	0.214	rs566568	-3.45	rs4713165	0.137147	5.34	0.7577	468	1	top1	0.14	3.4e-07	0.7577	0.449	Caudate	1	0.753322
ENSG00000085662.13	7	134459251	134459252	0.1269	rs6978383	4.64	rs1364426	-0.003	3.56	-1.3635	545	16	enet	0.026	0.016	-0.75688	0.449	Cerebellum	1	0.753322
ENSG00000132432.13	7	54759973	54759974	0.2441	rs7341388	4.81	rs2709323	0.155874	-5.62	-0.75	493	4	lasso	0.16	1.4e-08	0.75702	0.449	Cortex	1	0.753322
ENSG00000281186.1	10	6779179	6779180	0.2543	rs11259245	3.33	rs7895632	0.00405	-3.68	-0.5926	759	759	susie	0.034	0.013	0.7568	0.449	Hippocampus	1	0.753322
ENSG00000226261.1	2	202336726	202336727	0.1848	rs6705330	3.76	rs13392645	0.027312	4.02	-0.75	336	336	susie	0.067	0.00024	-0.75723	0.449	Nucleus.Accumbens	1	0.753322
ENSG00000246067.7	11	83072065	83072066	0.4873	rs666845	4.19	rs11233471	0.0814	-4.82	0.1631	422	16	lasso	0.18	3.4e-08	0.7563	0.449	Putamen	1	0.753322
ENSG00000112294.12	6	24494851	24494852	0.316	rs554400	4.81	rs11759284	0.043284	3.91	-0.7578	614	1	top1	0.043	0.0057	-0.7578	0.449	Putamen	1	0.753322
ENSG00000235381.1	6	155256458	155256459	0.248	rs6557436	4.79	rs2274824	0.078022	-4.78	0.5057	506	506	susie	0.083	0.00019	0.7565	0.449	Putamen	1	0.753322
ENSG00000110768.11	11	18322294	18322295	0.446	rs1029499	3.18	rs4150575	0.150962	-4.78	-0.76	438	438	susie	0.18	7.6e-06	0.7572	0.449	Substantia.Nigra	1	0.753322
ENSG00000153157.12	6	10886830	10886831	0.225	rs1675414	-3.61	rs1890486	-0.006327	3.76	-0.0961	472	472	susie	0.019	0.045	-0.7569	0.449111	Hypothalamus	1	0.753468
ENSG00000142185.16	21	44350162	44350163	0.2705	rs3788094	2.44	rs1556314	0.150902	-5.77	0.4689	408	408	susie	0.18	1.5e-09	-0.7568	0.44918	Cortex	1	0.753543
ENSG00000224790.2	21	36968553	36968554	0.466	rs17814675	-3.03	rs762376	0.308	-6.93	-0.75637	463	1	top1	0.31	5.6e-14	0.75637	0.4494	Putamen	1	0.753841
ENSG00000160305.17	21	46458898	46458899	0.27	rs7277210	-3.4	rs17393980	0.000956	-3.48	1.42222	369	25	enet	0.02	0.042	0.7564	0.449406	Cerebellar.Hemisphere	1	0.753841
ENSG00000224790.2	21	36968553	36968554	0.482	rs17814675	-3.03	rs762376	0.35806	-8.11	-0.7564	463	1	top1	0.36	3.5e-19	0.7564	0.44943	Nucleus.Accumbens	1	0.753841
ENSG00000075131.9	15	66386745	66386746	0.5229	rs17198181	-3.72	rs6494562	0.324973	7.85	-0.7561	520	1	top1	0.32	2.2e-17	-0.7561	0.449591	Cortex	1	0.754029
ENSG00000271967.1	6	70596437	70596438	0.1814	rs9446305	2.74	rs12198920	0.134119	-5.24	-0.7273	497	497	susie	0.14	9.2e-07	0.7559	0.449732	Hypothalamus	1	0.754029
ENSG00000253942.1	8	101224572	101224573	0.31	rs10099576	2.68	rs7813143	-0.00957	3.31	1.2727	500	500	susie	0.024	0.067	0.7558	0.44977	Substantia.Nigra	1	0.754029
ENSG00000227258.5	13	44110450	44110451	0.584	rs2275252	-3.32	rs9525917	0.238859	6.98	1.3077	483	17	enet	0.32	1.5e-14	0.7555	0.449931	Putamen	1	0.754029
ENSG00000248275.1	5	181261211	181261212	0.7388	rs4700988	-3.18	rs876154	0.540015	-8.77	-0.9259	185	9	lasso	0.58	8.4e-27	0.7557	0.45	ACC	1	0.754029
ENSG00000188312.13	9	92325636	92325637	0.528	rs10465156	-2.83	rs10992308	0.35743	7.04	0.7419	400	400	susie	0.36	7.5e-15	0.755	0.45	ACC	1	0.754029
ENSG00000174903.15	11	66268532	66268533	0.0304	rs17494956	3.66	rs3814738	0.028851	-4.63	-0.75531	327	1	top1	0.029	3.3e-05	0.75531	0.45	Blood	1	0.754029
ENSG00000161551.14	19	51887975	51887976	0.1663	rs6509574	2.91	rs6509592	0.064311	-6.45	-0.7351	617	617	susie	0.074	3.4e-11	0.7555	0.45	Blood	1	0.754029
ENSG00000254415.3	19	51646800	51646801	0.4663	rs273628	-3	rs7250849	0.198423	-6.18	0.5491	592	592	susie	0.22	5.9e-11	-0.7556	0.45	Caudate	1	0.754029
ENSG00000271967.1	6	70596437	70596438	0.198	rs9446305	2.74	rs2691505	0.130967	-5.26	-0.7083	497	497	susie	0.14	2.1e-07	0.7557	0.45	Caudate	1	0.754029
ENSG00000058085.14	1	183186237	183186238	0.4901	rs6678117	-2.64	rs2276543	0.285644	7.45	-0.32	451	451	susie	0.3	1.5e-16	-0.75465	0.45	Cerebellum	1	0.754029
ENSG00000129646.14	17	76307997	76307998	0.3705	rs7212635	3.6	rs87097	0.135747	-5.78	-1.2371	413	39	enet	0.25	2.2e-13	0.75485	0.45	Cerebellum	1	0.754029
ENSG00000198089.15	22	31488745	31488746	0.6457	rs7285683	4.69	rs2236033	0.344628	8.35	1.78571	353	40	enet	0.48	1.3e-28	0.75534	0.45	Cerebellum	1	0.754029
ENSG00000111224.13	12	3873447	3873448	0.2951	rs3217840	-3.09	rs11062884	0.200379	-5.79	-0.7556	623	1	top1	0.2	2.5e-09	0.75556	0.45	Cerebellar.Hemisphere	1	0.754029
ENSG00000164182.10	5	60945128	60945129	0.1459	rs13183007	-2.84	rs158914	0.059669	4.53	0.7556	311	1	top1	0.06	0.0005	0.7556	0.45	Cortex	1	0.754029
ENSG00000106853.18	9	111599854	111599855	0.45	rs12002142	-3.37	rs2146078	0.12559	-5.97	-0.4251	499	9	lasso	0.14	9.3e-08	0.7547	0.45	Cortex	1	0.754029
ENSG00000244219.6	7	99598065	99598066	0.1306	rs7778571	3.68	rs10268984	0.12177	-4.98	-0.6905	308	308	susie	0.14	1.4e-06	0.7562	0.45	Hippocampus	1	0.754029
ENSG00000155542.11	5	56909259	56909260	0.5344	rs4700436	2.69	rs185220	0.340611	-7.66	0.6333	494	11	lasso	0.44	1.1e-20	-0.75573	0.45	Putamen	1	0.754029
ENSG00000164182.10	5	60945128	60945129	0.0906	rs13183007	-2.84	rs158914	0.113631	4.33	0.7556	311	3	lasso	0.12	9.4e-06	0.7556	0.45	Putamen	1	0.754029
ENSG00000233527.8	19	36573069	36573070	0.2476	rs2562598	3.48	rs7259256	0.17466	5.87	0.8469	307	26	enet	0.18	5.3e-10	0.7553	0.450059	Cerebellum	1	0.754068
ENSG00000112378.11	6	138107510	138107511	0.3391	rs9373202	-3.25	rs1537622	0.127332	-5.12	-0.6756	468	5	lasso	0.16	1.6e-07	0.7553	0.450072	Hypothalamus	1	0.754068
ENSG00000178974.9	14	55271308	55271309	0.1233	rs12892022	-3.45	rs9323283	0.0231	3.58	0.162	377	14	enet	0.029	0.012	-0.75514	0.45017	Nucleus.Accumbens	1	0.754189
ENSG00000125734.15	19	6737602	6737603	0.669	rs344570	3.55	rs3810223	0.342606	-5.96	1.2083	467	467	susie	0.35	4.1e-11	-0.7551	0.450192	Substantia.Nigra	1	0.754189
ENSG00000124588.19	6	2993930	2993931	0.623	rs6596966	3.43	rs4149360	0.22029	-6.02	-0.26923	679	679	susie	0.48	1e-20	-0.7542	0.4507	ACC	1	0.75445
ENSG00000237517.9	22	18970513	18970514	0.373	rs2283650	3.22	rs11089247	0.19287	-5.54	0.754	282	1	top1	0.19	1.1e-08	-0.7541	0.45076	Hippocampus	1	0.75445
ENSG00000101752.11	18	21704956	21704957	0.1993	rs4267422	-2.61	rs7243281	0.11344	4.88	-0.6	253	253	susie	0.12	5.7e-06	-0.754	0.450843	Cerebellar.Hemisphere	1	0.75445
ENSG00000198131.13	19	58228593	58228594	0.418	rs2304521	4.83	rs260452	0.219868	6.73	-1.0813	365	14	enet	0.28	4e-13	-0.75377	0.450986	Cerebellar.Hemisphere	1	0.75445
ENSG00000138785.14	4	105895985	105895986	0.336	rs2298733	-3.53	rs17036413	-0.00354	3.08	0.7083	391	33	enet	0.025	0.038	0.7545	0.451	ACC	1	0.75445
ENSG00000165806.19	10	113679161	113679162	0.3474	rs2302373	-3.74	rs4353229	0.178818	-10.1	1.4109	598	598	susie	0.29	3.3e-43	-0.75336	0.451	Blood	1	0.75445
ENSG00000139053.2	12	14973021	14973022	0.1428	rs11056432	-3.92	rs10772826	0.0351	6	0.7778	393	28	enet	0.083	2.7e-12	0.7534	0.451	Blood	1	0.75445
ENSG00000012963.14	14	93207094	93207095	0.0923	rs4586354	-3.28	rs2905	0.031972	-4.96	-0.3913	380	380	susie	0.045	2.2e-07	-0.75409	0.451	Blood	1	0.75445
ENSG00000171931.12	17	18744023	18744024	0.1382	rs12946752	4.52	rs4924771	0.021	4.06	0.3214	187	187	susie	0.05	0.0019	0.7532	0.451	Caudate	1	0.75445
ENSG00000244041.7	6	2987966	2987967	0.347	rs6596966	3.43	rs10223369	0.067058	5	0.84	680	15	lasso	0.078	0.00012	0.7533	0.451	Caudate	1	0.75445
ENSG00000228793.1	6	3624746	3624747	0.48	rs6596966	3.43	rs226953	0.049549	-5.22	0.927	609	609	susie	0.2	3.3e-10	-0.7532	0.451	Caudate	1	0.75445
ENSG00000142949.16	1	43525186	43525187	0.1742	rs11210892	3.17	rs7161	-0.001884	-3.48	0.1642	444	444	susie	0.036	0.0054	0.75369	0.451	Cerebellum	1	0.75445
ENSG00000116260.16	1	180154833	180154834	0.5757	rs4543756	-3.02	rs3767199	0.272119	8.15	-0.625	485	8	lasso	0.37	1.6e-20	-0.75377	0.451	Cerebellum	1	0.75445
ENSG00000135144.7	12	113056708	113056709	0.209	rs11611074	2.61	rs1293758	0.000838	-3.57	-0.7012	431	431	susie	0.022	0.022	-0.75423	0.451	Cerebellum	1	0.75445
ENSG00000137463.4	4	139280337	139280338	0.3332	rs3796635	-2.96	rs17050733	0.194	6.36	-1.1613	404	7	lasso	0.23	1.4e-12	-0.7542	0.451	Cerebellum	1	0.75445
ENSG00000112514.15	6	33418316	33418317	0.227	rs9296097	-5.48	rs364950	0.0226	3.84	0.623	470	18	enet	0.054	0.00076	-0.7532	0.451	Cerebellum	1	0.75445
ENSG00000196793.13	10	43574617	43574618	0.3635	rs12570314	3.71	rs7893169	0.215787	6	0.8347	467	467	susie	0.22	3e-10	0.7531	0.451	Cerebellar.Hemisphere	1	0.75445
ENSG00000167291.15	17	80035847	80035848	0.6039	rs745571	-4.19	rs8076666	-0.004275	-3.52	-1.0853	401	64	enet	0.097	4.2e-05	0.7532	0.451	Cerebellar.Hemisphere	1	0.75445
ENSG00000185065.6	22	19448232	19448233	0.2322	rs13447279	-3.81	rs17811336	0.09185	-4.46	0.724	553	553	susie	0.11	1.9e-05	-0.7531	0.451	Cerebellar.Hemisphere	1	0.75445
ENSG00000136881.11	9	101383518	101383519	0.7082	rs17189604	-3.32	rs12342385	0.062279	-4.91	0.0526	526	53	enet	0.12	5.4e-06	-0.7538	0.451	Cerebellar.Hemisphere	1	0.75445
ENSG00000136111.12	13	75482113	75482114	0.4228	rs9573480	-4.2	rs2297203	0.25165	6.98	0.938	530	530	susie	0.26	1.7e-13	0.7536	0.451	Cortex	1	0.75445
ENSG00000130255.12	19	5674946	5674947	0.2	rs10411604	-3.97	rs4807045	0.002729	-4.13	-0.1068	401	401	susie	0.034	0.007	-0.75456	0.451	Cortex	1	0.75445
ENSG00000085831.15	1	51345115	51345116	0.1349	rs11205897	3.3	rs12731329	0.004036	3.13	-0.5825	185	185	susie	0.02	0.046	-0.75419	0.451	Putamen	1	0.75445
ENSG00000132837.14	5	79236037	79236038	0.2007	rs17237492	3.65	rs13158309	0.139045	5.09	0.7537	420	1	top1	0.14	1.2e-06	0.75365	0.451	Putamen	1	0.75445
ENSG00000197261.11	6	49550645	49550646	0.14	rs4377786	2.72	rs13198157	-0.005416	-3.41	0.0909	332	332	susie	0.0087	0.13	-0.7529	0.451	Putamen	1	0.75445
ENSG00000121691.4	11	34438924	34438925	0.388	rs11032912	2.78	rs997704	0.10578	-4.9	1.4314	604	10	lasso	0.23	2.4e-08	-0.7543	0.451	Spine	1	0.75445
ENSG00000066923.17	7	100177562	100177563	0.42	rs7778571	3.79	rs1617502	0.19517	5.45	-1.73043	268	268	susie	0.31	8.3e-11	-0.75336	0.451	Spine	1	0.75445
ENSG00000009830.11	14	77320882	77320883	0.337	rs12434850	4	rs70165	0.084001	-4.41	-0.7524	543	1	top1	0.084	0.00014	0.7524	0.45179	Hypothalamus	1	0.755476
ENSG00000261105.5	13	75635993	75635994	0.438	rs9544122	4.18	rs9593109	0.243309	5.67	-0.8195	562	562	susie	0.28	9.9e-09	-0.75236	0.45184	Substantia.Nigra	1	0.755476
ENSG00000166263.13	17	54968785	54968786	0.1772	rs963955	-3.06	rs244353	0.06309	-4.29	1.16	499	21	enet	0.084	0.00038	-0.7515	0.452	ACC	1	0.755476
ENSG00000121053.5	17	58192736	58192737	0.2963	rs2611774	4.03	rs9909763	0.02339	-3.67	-0.9762	414	414	susie	0.039	0.012	0.7518	0.452	ACC	1	0.755476
ENSG00000163041.9	1	226061876	226061877	0.3727	rs17562052	5.94	rs3768543	0.310707	6.47	-0.7517	383	1	top1	0.31	2.8e-11	-0.75172	0.452	Amygdala	1	0.755476
ENSG00000271892.1	5	17107788	17107789	0.3231	rs298558	-3.14	rs632754	0.157648	5.71	0.8613	420	6	lasso	0.17	1.4e-06	0.7514	0.452	Amygdala	1	0.755476
ENSG00000137815.14	15	41408407	41408408	0.0427	rs2928155	-3.37	rs9302109	0.028605	4.99	-0.7524	301	1	top1	0.029	3.5e-05	-0.75242	0.452	Blood	1	0.755476
ENSG00000184908.17	1	16043735	16043736	0.4879	rs3766163	2.88	rs28695308	0.07617	-5.51	-0.3636	377	22	enet	0.2	1.1e-10	0.75208	0.452	Cerebellum	1	0.755476
ENSG00000168653.10	1	39026317	39026318	0.8521	rs2004330	-3.7	rs4147753	0.525109	-9.98	-0.7635	394	24	lasso	0.54	1.6e-33	0.7524	0.452	Cerebellum	1	0.755476
ENSG00000239300.5	2	9505444	9505445	0.1828	rs1820965	-2.79	rs7591166	0.02236	-3.83	0.913	462	462	susie	0.045	0.0021	-0.7517	0.452	Cerebellum	1	0.755476
ENSG00000181315.10	6	26659751	26659752	0.4561	rs3922717	4.93	rs868190	0.296	7.78	0.8072	427	45	enet	0.4	1.3e-22	0.7514	0.452	Cerebellum	1	0.755476
ENSG00000206341.7	6	29888466	29888467	0.6816	rs9258158	-2.19	rs1362126	0.328	7.99	-0.5	41	17	enet	0.37	1.5e-20	-0.7513	0.452	Cerebellum	1	0.755476
ENSG00000154518.9	2	175184213	175184214	0.1388	rs11693978	3.96	rs268228	0.03929	4.74	-0.7518	352	1	top1	0.039	0.0041	-0.7518	0.452	Cortex	1	0.755476
ENSG00000121579.12	3	113746299	113746300	0.184	rs7611535	4.5	rs2712353	0.065027	4.25	0.3976	410	410	susie	0.08	0.0002	0.7522	0.452	Frontal.Cortex	1	0.755476
ENSG00000108591.9	17	18087885	18087886	0.218	rs854777	5.12	rs2925142	0.09668	-4.97	0.4099	334	334	susie	0.11	3.9e-06	-0.7526	0.452	Nucleus.Accumbens	1	0.755476
ENSG00000095383.19	9	98255720	98255721	0.651	rs7861460	-3.73	rs7036186	0.14757	5.82	-0.3969	599	36	enet	0.38	1.3e-13	-0.7528	0.452	Spine	1	0.755476
ENSG00000259322.1	15	78293285	78293286	0.1777	rs3936093	6.3	rs2656073	-0.004533	-3.26	-1.14949	400	400	susie	0.048	0.0016	0.75165	0.45226	Cortex	1	0.755871
ENSG00000196458.10	12	132956305	132956306	0.2491	rs11614973	-3.04	rs11833667	0.181824	5.14	-0.75	208	1	top1	0.18	1.5e-07	-0.75	0.453	ACC	1	0.756097
ENSG00000171928.13	17	18780994	18780995	0.1856	rs1563632	4.35	rs2270139	0.09892	-5.03	0.75	169	1	top1	0.099	0.00012	-0.75	0.453	ACC	1	0.756097
ENSG00000136051.13	12	105107323	105107324	0.062	rs11112454	-2.52	rs10083185	0.0379	-5.78	1.0833	648	7	enet	0.055	1.2e-08	-0.7502	0.453	Blood	1	0.756097
ENSG00000100461.17	14	22917801	22917802	0.2574	rs2013931	4.41	rs8022177	0.128289	-8.55	0.5172	572	7	lasso	0.13	4.7e-19	-0.75053	0.453	Blood	1	0.756097
ENSG00000177971.8	15	75647904	75647905	0.0397	rs4886481	2.93	rs2955733	-0.000215	3.05	-0.6935	228	228	susie	0.014	0.003	-0.75037	0.453	Blood	1	0.756097
ENSG00000250565.6	2	46542556	46542557	0.1599	rs1105595	3.44	rs1001745	0.128803	-8.55	0.88	669	8	lasso	0.15	6.3e-21	-0.75028	0.453	Blood	1	0.756097
ENSG00000130684.13	20	25696840	25696841	0.0366	rs6132882	-2.76	rs402120	0.0209	-4.12	0.75	243	1	top1	0.021	0.00036	-0.75	0.453	Blood	1	0.756097
ENSG00000170445.12	5	140692023	140692024	0.0301	rs4913079	4.23	rs2569193	0.0229	-4.1	-0.75	359	1	top1	0.023	0.0002	0.75	0.453	Blood	1	0.756097
ENSG00000184227.7	14	73537113	73537114	0.7237	rs125505	3.33	rs8018967	0.176148	-6.58	0.3707	355	26	enet	0.3	7.5e-15	-0.7507	0.453	Caudate	1	0.756097
ENSG00000255200.1	11	65176469	65176470	0.5909	rs7925823	3.12	rs3953797	0.28929	-7.73	-0.43736	326	31	enet	0.35	2.1e-19	0.7502	0.453	Cerebellum	1	0.756097
ENSG00000145901.14	5	151093576	151093577	0.4031	rs248452	-3.35	rs1422674	0.079	-5.72	-0.23077	601	601	susie	0.2	4.6e-11	0.7498	0.453	Cerebellum	1	0.756097
ENSG00000279088.1	10	73744229	73744230	0.2403	rs10824076	4.29	rs4691	0.09853	4.75	0.6942	238	238	susie	0.12	7.8e-06	0.7506	0.453	Cerebellar.Hemisphere	1	0.756097
ENSG00000196458.10	12	132956305	132956306	0.366	rs11614973	-3.04	rs11833667	0.14169	5.22	-0.75	209	1	top1	0.14	7.1e-07	-0.75	0.453	Cerebellar.Hemisphere	1	0.756097
ENSG00000196458.10	12	132956305	132956306	0.1486	rs11614973	-3.04	rs11833667	0.154828	5.02	-0.75	210	1	top1	0.15	2.1e-07	-0.75	0.453	Frontal.Cortex	1	0.756097
ENSG00000125384.6	14	52314304	52314305	0.2	rs1253682	-4.36	rs8017634	0.0039	2.99	0.75	546	1	top1	0.0039	0.21	0.75	0.453	Frontal.Cortex	1	0.756097
ENSG00000136270.13	7	45112046	45112047	0.3585	rs10230614	-2.21	rs6967748	0.172103	5.69	-0.75	438	1	top1	0.17	3.9e-08	-0.75	0.453	Frontal.Cortex	1	0.756097
ENSG00000136270.13	7	45112046	45112047	0.2134	rs10230614	-2.21	rs4553	0.12677	4.61	-0.75	438	1	top1	0.13	4.6e-06	-0.75	0.453	Hippocampus	1	0.756097
ENSG00000196458.10	12	132956305	132956306	0.3162	rs11614973	-3.04	rs11833667	0.191468	5.56	-0.75	210	1	top1	0.19	6.7e-09	-0.75	0.453	Hypothalamus	1	0.756097
ENSG00000073146.15	22	50089878	50089879	0.2733	rs9616393	-4.61	rs11568171	0.02078	-3.7	0.17	422	422	susie	0.042	0.0033	-0.7507	0.453	Nucleus.Accumbens	1	0.756097
ENSG00000136270.13	7	45112046	45112047	0.2468	rs10230614	-2.21	rs4553	0.100902	4.43	-0.75	438	1	top1	0.1	7.8e-06	-0.75	0.453	Nucleus.Accumbens	1	0.756097
ENSG00000196458.10	12	132956305	132956306	0.1948	rs11614973	-3.04	rs11833667	0.054235	3.98	-0.75	210	1	top1	0.054	0.0022	-0.75	0.453	Putamen	1	0.756097
ENSG00000087111.20	17	28571871	28571872	0.1081	rs11654697	4.74	rs3093680	0.085369	-3.83	0.8986	281	4	lasso	0.087	0.00012	-0.7504	0.453	Putamen	1	0.756097
ENSG00000271643.1	3	33796949	33796950	0.1924	rs985463	4.25	rs3792594	0.13141	4.85	0.75	356	1	top1	0.13	2.5e-06	0.75	0.453	Putamen	1	0.756097
ENSG00000206384.10	3	130560333	130560334	0.1996	rs17329848	-2.53	rs16827728	-0.00568	-3.01	-0.3871	346	36	enet	0.058	0.0016	-0.7502	0.453	Putamen	1	0.756097
ENSG00000235954.6	22	27919375	27919376	0.425	rs6519708	-3.29	rs16985722	0.25269	5.66	0.75	520	1	top1	0.25	6.2e-09	0.75	0.453	Spine	1	0.756097
ENSG00000159267.14	21	36990235	36990236	0.21	rs2835762	-3.16	rs762376	0.18403	-4.87	-0.75	456	1	top1	0.18	6.7e-07	0.75	0.4532	Amygdala	1	0.75639
ENSG00000188511.12	22	49657541	49657542	0.181	rs9616393	-4.61	rs7288869	0.05422	-4.85	-0.75	651	1	top1	0.054	0.0024	0.75	0.453255	Hippocampus	1	0.756441
ENSG00000075131.9	15	66386745	66386746	0.5285	rs17198181	-3.72	rs12914520	0.42145	7.69	-0.6585	520	520	susie	0.42	7.3e-18	-0.7495	0.45354	ACC	1	0.756836
ENSG00000119682.16	14	74713114	74713115	0.0995	rs8022046	8.09	rs3742788	0.060572	4.17	-0.833	342	342	susie	0.088	2.6e-05	0.7489	0.453936	Cortex	1	0.756836
ENSG00000171806.11	1	169794965	169794966	0.3648	rs1591733	-2.73	rs17601631	0.298	-7.02	0.8649	550	550	susie	0.35	2.9e-14	-0.74832	0.454	ACC	1	0.756836
ENSG00000204681.10	6	29633975	29633976	0.0565	rs9258158	-2.19	rs375984	0.0787	6.9	-0.7494	38	1	top1	0.079	8.9e-12	-0.74942	0.454	Blood	1	0.756836
ENSG00000197763.14	3	126655154	126655155	0.3791	rs11711837	-2.59	rs938385	0.041024	4.08	-0.4476	535	10	lasso	0.047	0.0025	-0.7489	0.454	Caudate	1	0.756836
ENSG00000250060.1	5	6868558	6868559	0.2413	rs17842508	3.52	rs1074437	0.233378	-6.39	0.557	600	3	lasso	0.23	1.1e-11	-0.7486	0.454	Caudate	1	0.756836
ENSG00000154518.9	2	175184213	175184214	0.3604	rs11693978	3.96	rs268228	0.24147	7.14	-0.7488	355	1	top1	0.24	4.9e-13	-0.7488	0.454	Cerebellum	1	0.756836
ENSG00000064933.17	2	189784084	189784085	0.1914	rs5743030	-2.52	rs256561	0.01157	-3.9	-0.7483	310	1	top1	0.012	0.076	0.7483	0.454	Cerebellum	1	0.756836
ENSG00000125885.13	20	5950651	5950652	0.6076	rs910700	2.83	rs454422	0.399	-8.76	-0.7486	600	1	top1	0.4	1.5e-22	0.7486	0.454	Cerebellum	1	0.756836
ENSG00000260653.5	7	57404770	57404771	0.1528	rs4301396	2.44	rs7803450	0.106631	-5.14	0.748	176	2	lasso	0.11	1.3e-06	-0.74797	0.454	Cerebellum	1	0.756836
ENSG00000125885.13	20	5950651	5950652	0.548	rs910700	2.83	rs454422	0.286895	-6.84	-0.7486	600	1	top1	0.29	3e-13	0.7486	0.454	Cerebellar.Hemisphere	1	0.756836
ENSG00000256377.5	12	27710769	27710770	0.3277	rs306664	3.83	rs2033024	0.004135	4.29	0.38776	542	10	lasso	0.056	0.0016	0.748	0.454	Frontal.Cortex	1	0.756836
ENSG00000178852.15	17	47323289	47323290	0.3255	rs11650451	-4.23	rs6504872	0.14759	5.9	-0.1304	347	44	enet	0.22	4e-10	-0.74851	0.454	Frontal.Cortex	1	0.756836
ENSG00000114021.11	3	100334700	100334701	0.6719	rs10511178	2.77	rs11714045	0.350034	-8.21	0.8333	368	10	enet	0.41	6.5e-20	-0.7487	0.454	Frontal.Cortex	1	0.756836
ENSG00000189223.14	2	113211521	113211522	0.5343	rs3181051	3.97	rs11123172	0.350588	-7.33	-0.4348	447	31	enet	0.43	5.2e-20	0.7491	0.454	Hippocampus	1	0.756836
ENSG00000184979.9	22	18149898	18149899	0.218	rs5992105	-3.27	rs466755	-0.00334	-3.28	0.444	303	303	susie	0.028	0.02	-0.7488	0.454	Hypothalamus	1	0.756836
ENSG00000188312.13	9	92325636	92325637	0.5393	rs10465156	-2.83	rs10992308	0.40767	8.94	0.7419	402	402	susie	0.43	5.5e-24	0.7488	0.454	Nucleus.Accumbens	1	0.756836
ENSG00000214659.4	11	65726938	65726939	0.475	rs17494956	3.66	rs36008241	0.178455	-4.87	-0.66667	331	331	susie	0.28	1.2e-08	0.7482	0.454	Substantia.Nigra	1	0.756836
ENSG00000167711.13	17	1742835	1742836	0.4547	rs7224496	-4.81	rs1045794	0.312141	5.81	0.8858	435	7	lasso	0.33	2.9e-10	0.7488	0.454	Substantia.Nigra	1	0.756836
ENSG00000112599.8	6	42194915	42194916	0.426	rs9381191	3.05	rs9369344	0.0269	-4.08	-0.7643	409	409	susie	0.083	0.0021	0.7485	0.454	Substantia.Nigra	1	0.756836
ENSG00000170632.13	7	103074880	103074881	0.553	rs7792249	-4.49	rs7785272	0.092501	-4.33	-0.80399	241	241	susie	0.12	0.00021	0.74885	0.454	Substantia.Nigra	1	0.756836
ENSG00000271967.1	6	70596437	70596438	0.267	rs9446305	2.74	rs12198920	0.15686	-5.43	-0.72727	485	485	susie	0.18	2.3e-07	0.7487	0.454061	ACC	1	0.75687
ENSG00000088053.11	19	55038263	55038264	0.5508	rs17836409	-2.83	rs12981732	0.056	-5.03	0.18103	461	461	susie	0.11	8.7e-06	0.74863	0.454083	Frontal.Cortex	1	0.75687
ENSG00000125885.13	20	5950651	5950652	0.4126	rs910700	2.83	rs454422	0.23673	-6.5	-0.7486	600	1	top1	0.24	7.9e-12	0.7486	0.454117	Caudate	1	0.75687
ENSG00000125885.13	20	5950651	5950652	0.547	rs910700	2.83	rs454422	0.313771	-7.16	-0.7486	600	1	top1	0.31	3.1e-14	0.74857	0.454117	Putamen	1	0.75687
ENSG00000125648.14	19	6465202	6465203	0.475	rs10411604	-3.97	rs3852877	0.095782	-5.92	1.24	421	29	enet	0.21	1.1e-09	-0.74851	0.454151	Cerebellar.Hemisphere	1	0.756886
ENSG00000260711.2	14	91759797	91759798	0.3535	rs10149504	-2.88	rs2402074	0.243	6.88	-0.6781	449	449	susie	0.25	6.9e-13	-0.74837	0.45424	Nucleus.Accumbens	1	0.756994
ENSG00000064999.13	6	34889264	34889265	0.2165	rs17644393	-4.38	rs707967	0.023697	4.52	-0.61883	372	372	susie	0.055	0.0017	-0.7474	0.454811	Frontal.Cortex	1	0.757621
ENSG00000234283.1	1	148280748	148280749	0.2748	rs12061877	1.94	rs11261249	0.024065	3.61	-0.7128	90	26	enet	0.17	1.5e-08	-0.747248	0.454914	Caudate	1	0.757621
ENSG00000271892.1	5	17107788	17107789	0.3159	rs298558	-3.14	rs2731798	0.30274	6.45	0.6328	433	2	lasso	0.32	7.6e-13	0.7477	0.455	ACC	1	0.757621
ENSG00000107960.10	10	103918204	103918205	0.1114	rs729211	-4.18	rs2067832	0.076778	-7.11	0.9091	425	425	susie	0.079	8e-12	-0.74725	0.455	Blood	1	0.757621
ENSG00000100852.12	14	32076966	32076967	0.0734	rs8004384	2.83	rs17098609	0.01322	5.51	0.8656	480	480	susie	0.03	2.6e-05	0.74633	0.455	Blood	1	0.757621
ENSG00000106400.11	7	101217673	101217674	0.2522	rs848650	-3.91	rs1047319	0.155	5.3	0.7468	395	1	top1	0.15	5.5e-08	0.7468	0.455	Caudate	1	0.757621
ENSG00000228775.7	7	141738319	141738320	0.2305	rs6948396	4.26	rs12540335	0.136	5.18	1.2719	440	21	enet	0.14	2.8e-07	0.7477	0.455	Caudate	1	0.757621
ENSG00000164919.10	8	99894061	99894062	0.1748	rs7816786	2.55	rs4434590	0.0991	-4.99	0.7052	351	351	susie	0.12	7.3e-07	-0.7474	0.455	Cerebellum	1	0.757621
ENSG00000204241.7	11	134032271	134032272	0.54	rs3802924	6.14	rs1144231	0.26154	7.03	0.8929	534	534	susie	0.26	8e-14	0.74662	0.455	Cortex	1	0.757621
ENSG00000234515.1	6	32879847	32879848	0.2228	rs2854275	5.69	rs9276815	0.001374	3.39	0.087	271	24	enet	0.058	0.00063	0.7468	0.455	Cortex	1	0.757621
ENSG00000236809.2	1	211417024	211417025	0.2675	rs28784904	-3.35	rs11580728	0.000927	4.06	-0.19231	423	32	enet	0.029	0.018	0.747052	0.455	Frontal.Cortex	1	0.757621
ENSG00000279742.1	11	85854942	85854943	0.1699	rs12362209	3.3	rs1445500	0.06855	-4.14	2.1034	379	379	susie	0.093	5.9e-05	-0.74749	0.455	Frontal.Cortex	1	0.757621
ENSG00000145545.11	5	6633342	6633343	0.2549	rs11749640	-3	rs166050	0.08305	-5	0.7469	627	1	top1	0.083	0.00015	-0.7469	0.455	Frontal.Cortex	1	0.757621
ENSG00000120370.12	1	170532128	170532129	0.194	rs4644548	2.82	rs10919407	0.044881	-4.99	0.0625	408	11	enet	0.068	0.00023	-0.74705	0.455	Nucleus.Accumbens	1	0.757621
ENSG00000145692.14	5	79111778	79111779	0.2239	rs12187625	3.57	rs1644004	0.092907	-5.01	-1.0191	412	412	susie	0.13	2.3e-06	0.74636	0.455	Putamen	1	0.757621
ENSG00000105483.17	19	48255945	48255946	0.458	rs12985868	-3.08	rs1125297	0.127658	5.11	1.2222	513	12	lasso	0.17	3.1e-08	0.7471	0.455004	Cerebellar.Hemisphere	1	0.757621
ENSG00000264247.1	18	74598507	74598508	0.437	rs12458812	-3.28	rs12969488	0.10746	4.66	0.5484	544	544	susie	0.12	6.6e-05	0.7464	0.455396	Spine	1	0.758233
ENSG00000234537.1	9	92132397	92132398	0.3072	rs10465156	-2.83	rs7023075	0.00504	3.9	-1.2028	448	448	susie	0.055	0.0022	-0.7458	0.45577	Hippocampus	1	0.758633
ENSG00000262874.1	19	51390573	51390574	0.656	rs2691273	-3.3	rs2547309	0.010911	4	-0.2	658	16	lasso	0.14	7.4e-05	0.7457	0.455834	Substantia.Nigra	1	0.758633
ENSG00000248375.1	4	52720830	52720831	0.17	rs11941906	2.36	rs301103	0.00943	-3.47	0.7451	287	1	top1	0.0094	0.13	-0.7451	0.456	ACC	1	0.758633
ENSG00000260286.3	6	24798888	24798889	0.0818	rs6456651	3.4	rs9358803	-0.001091	3.85	0.6087	613	613	susie	0.0017	0.16	-0.7456	0.456	Blood	1	0.758633
ENSG00000114988.11	2	96740063	96740064	0.1826	rs7593754	-2.8	rs6746896	0.09961	4.4	0.66667	189	18	enet	0.1	8.7e-06	0.7452	0.456	Caudate	1	0.758633
ENSG00000215712.10	6	157323600	157323601	0.3524	rs7743462	-3.56	rs3199374	0.246453	-7.5	-0.6979	450	450	susie	0.27	1.4e-14	0.74492	0.456	Cerebellum	1	0.758633
ENSG00000125869.9	20	9514357	9514358	0.273	rs6118852	-3.48	rs4816144	0.018356	-4.14	-0.7419	588	52	enet	0.035	0.01	0.7462	0.456	Cerebellar.Hemisphere	1	0.758633
ENSG00000227262.3	6	29926972	29926973	0.3156	rs9258158	-2.19	rs1362126	0.08966	4.77	-0.5	40	4	lasso	0.14	1.1e-06	-0.7456	0.456	Cerebellar.Hemisphere	1	0.758633
ENSG00000121691.4	11	34438924	34438925	0.4465	rs11032912	2.78	rs2284365	0.221168	-6.55	0.7832	608	608	susie	0.23	6.4e-12	-0.74569	0.456	Cortex	1	0.758633
ENSG00000105968.18	7	44848082	44848083	0.1986	rs217426	4.29	rs11984372	0.0339	3.89	-0.8261	429	15	lasso	0.035	0.0063	-0.74556	0.456	Cortex	1	0.758633
ENSG00000107815.7	10	100987515	100987516	0.1688	rs4917928	3.54	rs807029	0.034545	-4.06	-0.0769	419	10	lasso	0.064	0.001	-0.7449	0.456	Hippocampus	1	0.758633
ENSG00000236088.9	17	14069494	14069495	0.2616	rs16948872	3.2	rs11870492	0.057615	4.38	0.87085	582	582	susie	0.062	0.001	0.74535	0.456	Hypothalamus	1	0.758633
ENSG00000172244.8	5	43515144	43515145	0.1133	rs13187695	3.06	rs12521249	0.01617	3.69	0.7179	256	256	susie	0.059	0.0013	0.7449	0.456	Hypothalamus	1	0.758633
ENSG00000121005.8	8	74984514	74984515	0.1209	rs10504590	2.72	rs4472488	0.00461	-3.64	1.5217	375	375	susie	0.022	0.027	-0.7449	0.456	Nucleus.Accumbens	1	0.758633
ENSG00000145217.13	4	993439	993440	0.2992	rs17164364	-3.46	rs3822020	0.120444	5.2	0.087	400	12	enet	0.15	4.9e-07	0.7456	0.456	Putamen	1	0.758633
ENSG00000139998.14	14	64972775	64972776	0.1881	rs7159888	-3.41	rs11846925	0.03446	4.43	0.3716	478	40	enet	0.078	0.0014	-0.7449	0.4563	Spine	1	0.759091
ENSG00000269609.5	10	102449816	102449817	0.488	rs17115100	6.05	rs7342070	0.11181	4.98	-1.6959	339	67	enet	0.2	3e-08	-0.74435	0.457	ACC	1	0.759528
ENSG00000172244.8	5	43515144	43515145	0.1949	rs13187695	3.06	rs12521249	0.129145	5.04	0.7179	254	254	susie	0.14	3.3e-06	0.7437	0.457	ACC	1	0.759528
ENSG00000230795.3	6	29927177	29927178	0.62	rs9258158	-2.19	rs375984	0.377604	-6.74	-0.7438	38	1	top1	0.38	6.4e-14	0.7438	0.457	Amygdala	1	0.759528
ENSG00000126217.20	13	112894377	112894378	0.1366	rs7985666	-3.3	rs527264	0.050316	-6.11	0.8838	448	448	susie	0.055	1.3e-08	-0.7438	0.457	Blood	1	0.759528
ENSG00000119636.15	14	74019399	74019400	0.0763	rs2240624	-3.35	rs7160897	0.070777	-6.7	0.7131	394	394	susie	0.074	3.6e-11	-0.74439	0.457	Blood	1	0.759528
ENSG00000121691.4	11	34438924	34438925	0.2302	rs2476504	2.8	rs2284369	0.197573	-6.23	0.7744	606	606	susie	0.2	4.4e-10	-0.74347	0.457	Caudate	1	0.759528
ENSG00000135828.11	1	182589255	182589256	0.6072	rs512189	-2.95	rs3738579	0.483593	9.75	-0.7826	457	457	susie	0.49	1.9e-29	-0.74434	0.457	Cerebellum	1	0.759528
ENSG00000242715.7	13	36297839	36297840	0.2011	rs8000458	3.42	rs943893	0.105692	-4.83	-0.744	528	1	top1	0.11	3.2e-06	0.744	0.457	Cerebellum	1	0.759528
ENSG00000163590.13	3	160755601	160755602	0.2367	rs1965186	2.59	rs722871	0.199008	-6.31	0.92	335	21	enet	0.21	1.3e-11	-0.7442	0.457	Cerebellum	1	0.759528
ENSG00000012779.10	10	45374175	45374176	0.3434	rs4948983	2.77	rs12356109	0.286458	-6.75	1.1347	339	339	susie	0.33	1.5e-15	-0.743	0.457	Cerebellar.Hemisphere	1	0.759528
ENSG00000107954.10	10	103493978	103493979	0.2267	rs3736922	5.97	rs3740473	0.01065	3.39	-0.7434	367	1	top1	0.011	0.087	-0.7434	0.457	Cortex	1	0.759528
ENSG00000139180.10	12	4649106	4649107	0.2678	rs3217840	-3.09	rs7311212	0.045984	4.51	-0.96	692	5	lasso	0.053	0.0022	-0.743	0.457	Frontal.Cortex	1	0.759528
ENSG00000213551.4	10	73248841	73248842	0.2058	rs12247028	2.28	rs6480664	0.032174	-3.53	-1.075	214	6	enet	0.053	0.0027	0.743	0.457	Hippocampus	1	0.759528
ENSG00000006695.10	17	14069495	14069496	0.3209	rs16948872	3.2	rs11658577	-0.00284	-3.36	0.6899	586	586	susie	0.0063	0.16	0.7436	0.457	Hippocampus	1	0.759528
ENSG00000181315.10	6	26659751	26659752	0.485	rs3922717	4.93	rs868190	0.206347	6.4	0.8061	429	39	enet	0.27	7e-12	0.743	0.457	Hippocampus	1	0.759528
ENSG00000254092.1	8	20973795	20973796	0.2409	rs1464426	-4.35	rs17576248	-0.004162	3.26	-0.0458	631	631	susie	0.07	0.00065	0.7442	0.457	Hippocampus	1	0.759528
ENSG00000241345.1	7	123994621	123994622	0.2516	rs10487808	4	rs10954006	0.01815	3.39	1.2667	382	382	susie	0.065	0.00078	-0.7434	0.457	Hypothalamus	1	0.759528
ENSG00000240053.8	6	31670166	31670167	0.365	rs429150	7.96	rs17201192	0.000249	-4.03	0.178	242	36	enet	0.071	0.00017	-0.7436	0.457	Nucleus.Accumbens	1	0.759528
ENSG00000135541.20	6	135497775	135497776	0.321	rs11154801	3.45	rs2207000	0.31616	-6.62	0.39286	356	9	enet	0.36	1.1e-14	-0.7437	0.457052	ACC	1	0.759574
ENSG00000089335.20	19	34677638	34677639	0.615	rs11084785	3.21	rs8112651	0.35826	-7.65	-0.7429	414	1	top1	0.36	7.5e-17	0.74286	0.457568	Cerebellar.Hemisphere	1	0.760099
ENSG00000281920.1	2	65623271	65623272	0.382	rs2017570	3.03	rs1457451	0.0664	4.09	-0.74286	545	1	top1	0.066	0.00065	-0.7429	0.457568	Frontal.Cortex	1	0.760099
ENSG00000140263.13	15	45023103	45023104	0.1845	rs34806113	-2	rs16975231	-0.00278	-4.1	0.0625	303	10	enet	0.017	0.041	0.74239	0.457853	Cerebellum	1	0.760099
ENSG00000138758.11	4	76949702	76949703	0.48	rs6835485	3.24	rs2645664	0.27924	-6.56	-0.8348	569	6	lasso	0.32	7.2e-13	0.7426	0.458	ACC	1	0.760099
ENSG00000261798.1	1	39788975	39788976	0.2521	rs17570718	-4.12	rs4600036	-0.00853	3.4	-0.2857	377	377	susie	-0.0014	0.36	0.74255	0.458	Amygdala	1	0.760099
ENSG00000121691.4	11	34438924	34438925	0.222	rs2476504	2.78	rs2284365	0.06249	-4.33	0.78012	605	605	susie	0.073	0.0018	-0.7428	0.458	Amygdala	1	0.760099
ENSG00000160323.18	9	133414357	133414358	0.1069	rs10481811	3.37	rs3124753	0.040615	-6.43	0.4348	576	20	enet	0.086	8.5e-13	0.7424	0.458	Blood	1	0.760099
ENSG00000118369.12	11	78188822	78188823	0.2954	rs2912	5.11	rs10899433	0.187948	6.42	-0.742	349	1	top1	0.19	1.7e-09	-0.74204	0.458	Caudate	1	0.760099
ENSG00000196365.11	19	5720571	5720572	0.3484	rs12985637	-4	rs3892355	0.20636	-6.75	-0.9167	395	4	enet	0.21	1.9e-10	0.7422	0.458	Caudate	1	0.760099
ENSG00000114784.3	3	40309698	40309699	0.1029	rs1870366	2.83	rs11129874	0.0404	-3.65	1.6969	355	355	susie	0.045	0.003	-0.7415	0.458	Caudate	1	0.760099
ENSG00000018236.14	12	40692441	40692442	0.4636	rs11610114	-4.59	rs7961376	0.301499	-8.05	-0.625	559	559	susie	0.34	1.3e-18	0.74135	0.458	Cerebellum	1	0.760099
ENSG00000176903.4	14	73714371	73714372	0.1169	rs125505	3.33	rs17782157	-0.00231	-3.78	-1.1304	396	396	susie	0.046	0.0019	0.74198	0.458	Cerebellum	1	0.760099
ENSG00000276070.4	17	36210923	36210924	0.3153	rs2702958	-3.41	rs8064426	0.136847	-6.32	-1.5882	311	16	enet	0.16	6.2e-09	0.74202	0.458	Cerebellum	1	0.760099
ENSG00000188312.13	9	92325636	92325637	0.6092	rs10465156	-2.83	rs10992308	0.45278	9.24	0.7419	409	1	top1	0.45	2.3e-26	0.7419	0.458	Cerebellum	1	0.760099
ENSG00000186704.9	7	76978616	76978617	0.3793	rs7810561	3.48	rs7793752	0.01577	-3.92	-0.667	255	6	lasso	0.077	0.00027	0.7419	0.458	Cerebellar.Hemisphere	1	0.760099
ENSG00000249797.1	5	117925007	117925008	0.1957	rs7701120	4.58	rs6865398	-0.000889	3.3	0.5476	382	37	enet	0.07	0.00017	0.742	0.458	Cortex	1	0.760099
ENSG00000188312.13	9	92325636	92325637	0.4835	rs10465156	-2.83	rs10992308	0.459476	9.18	0.7419	409	1	top1	0.46	3.5e-26	0.7419	0.458	Cortex	1	0.760099
ENSG00000223797.5	3	40453328	40453329	0.1295	rs9878321	-2.83	rs9882171	0.063636	4.58	0.7917	326	326	susie	0.093	6.1e-05	0.7422	0.458	Frontal.Cortex	1	0.760099
ENSG00000272602.5	4	53284	53285	0.2273	rs6599338	3.72	rs12719770	0.06516	4.01	0.7429	139	1	top1	0.065	0.00073	0.7429	0.458	Frontal.Cortex	1	0.760099
ENSG00000138758.11	4	76949702	76949703	0.367	rs6835485	3.24	rs2645664	0.079476	-4.99	-0.8348	569	569	susie	0.11	1.6e-05	0.7429	0.458	Hippocampus	1	0.760099
ENSG00000111711.9	12	21501780	21501781	0.2475	rs16924082	-3.03	rs10743417	0.086613	4.47	-0.7421	543	1	top1	0.087	3.4e-05	-0.74209	0.458	Nucleus.Accumbens	1	0.760099
ENSG00000250060.1	5	6868558	6868559	0.4371	rs17842508	3.52	rs275430	0.248728	-6.92	0.6339	600	21	enet	0.27	2.9e-14	-0.74133	0.458	Nucleus.Accumbens	1	0.760099
ENSG00000271892.1	5	17107788	17107789	0.3917	rs298558	-3.14	rs632754	0.282176	7.23	0.8032	431	12	enet	0.28	7.7e-15	0.74222	0.458	Nucleus.Accumbens	1	0.760099
ENSG00000107736.19	10	71396933	71396934	0.491	rs1992823	-3.32	rs12766154	0.236674	-6.11	0.0526	690	28	enet	0.28	1.4e-12	0.74223	0.458	Putamen	1	0.760099
ENSG00000120328.6	5	141208696	141208697	0.2255	rs2337515	3.82	rs28461214	0.088671	-4.44	0.7429	449	1	top1	0.089	0.00011	-0.74286	0.458	Putamen	1	0.760099
ENSG00000120725.12	5	139293556	139293557	0.375	rs355158	-2.37	rs10037071	0.023734	3.71	-0.375	261	9	lasso	0.098	0.00039	0.7414	0.458	Spine	1	0.760099
ENSG00000138028.15	2	27119114	27119115	0.219	rs1275980	-4.86	rs1275532	0.05971	4.07	-1.1951	313	313	susie	0.11	0.00048	-0.7409	0.45876	Substantia.Nigra	1	0.760588
ENSG00000112276.13	6	105137173	105137174	0.1414	rs1475120	4.27	rs4512258	0.094533	4.49	-0.7407	377	1	top1	0.095	7.7e-05	-0.7407	0.45885	Hippocampus	1	0.760588
ENSG00000034533.11	3	131027648	131027649	0.1358	rs3749390	3.38	rs2669865	0.112153	-4.46	-0.7407	338	1	top1	0.11	0.00039	0.74074	0.45885	Substantia.Nigra	1	0.760588
ENSG00000145428.14	4	153760234	153760235	0.31	rs13135353	-3.19	rs12641631	0.16468	-4.69	-0.7407	423	1	top1	0.16	2.8e-06	0.7407	0.458851	Amygdala	1	0.760588
ENSG00000085982.13	2	233566781	233566782	0.3528	rs10171587	3.62	rs2971865	0.261239	6.66	-0.7407	756	1	top1	0.26	5.6e-12	-0.7407	0.458851	Hypothalamus	1	0.760588
ENSG00000156253.6	21	29019377	29019378	0.639	rs974918	1.87	rs2247809	0.479589	8.72	0.58333	427	8	lasso	0.49	6.7e-25	0.7406	0.458908	Cerebellar.Hemisphere	1	0.760588
ENSG00000270773.1	3	129345410	129345411	0.6092	rs2285372	-2.9	rs6787488	0.282462	6.28	-1.28205	291	291	susie	0.33	1.4e-13	-0.7408	0.459	ACC	1	0.760588
ENSG00000244480.1	7	30524534	30524535	0.386	rs42586	-2.85	rs38487	0.199	5.25	0.4615	459	25	enet	0.25	5.1e-10	0.74039	0.459	ACC	1	0.760588
ENSG00000263465.4	11	95067196	95067197	0.0795	rs3740863	-2.64	rs16921301	0.049604	5.6	0.74074	528	1	top1	0.05	6.3e-08	0.74074	0.459	Blood	1	0.760588
ENSG00000184702.17	22	19714463	19714464	0.1429	rs13447279	-4.23	rs16984071	0.044169	5.99	-0.449	587	4	lasso	0.053	2.4e-08	-0.7398	0.459	Blood	1	0.760588
ENSG00000211678.2	22	22904849	22904850	0.1659	rs13054331	4.52	rs2854096	0.083753	-6.98	-0.7402	307	1	top1	0.084	1.9e-12	0.7402	0.459	Blood	1	0.760588
ENSG00000109084.13	17	28319094	28319095	0.4014	rs1023682	4.36	rs614877	0.202	-6.37	0.1672	266	266	susie	0.21	1.5e-10	-0.7404	0.459	Caudate	1	0.760588
ENSG00000130803.14	19	9140379	9140380	0.2834	rs8101575	-2.94	rs10408924	0.00219	3.46	0.6957	419	52	enet	0.0097	0.1	-0.7412	0.459	Caudate	1	0.760588
ENSG00000271964.1	3	16314438	16314439	0.367	rs9858071	-7.29	rs10087	0.197938	6.31	-0.7399	552	1	top1	0.2	5.8e-10	-0.7399	0.459	Caudate	1	0.760588
ENSG00000229806.1	3	54626214	54626215	0.3346	rs6445680	4.55	rs9851733	0.107639	4.5	-0.1488	606	11	lasso	0.11	4.3e-06	0.74	0.459	Caudate	1	0.760588
ENSG00000176933.5	6	28218633	28218634	0.1011	rs200973	6.4	rs1052215	0.01252	-3.33	1.1818	422	422	susie	0.02	0.035	-0.741	0.459	Caudate	1	0.760588
ENSG00000134330.18	2	9473657	9473658	0.1143	rs6431990	2.78	rs10929579	0.09495	4.45	0.7397	450	1	lasso	0.095	9.7e-06	0.7397	0.459	Cerebellum	1	0.760588
ENSG00000130684.13	20	25696840	25696841	0.2873	rs6132882	-2.76	rs402120	0.0599	-6.59	0.75	248	248	susie	0.21	1.5e-11	-0.7397	0.459	Cerebellum	1	0.760588
ENSG00000215788.9	1	6466090	6466091	0.2166	rs6692407	-3.6	rs3138156	-0.004822	4.1	-1.95238	413	13	enet	0.037	0.009	-0.74076	0.459	Cerebellar.Hemisphere	1	0.760588
ENSG00000157800.17	7	140404309	140404310	0.6718	rs13241719	-3.82	rs9640467	0.009782	-4.06	0.8846	432	35	enet	0.11	1.5e-05	-0.741	0.459	Cerebellar.Hemisphere	1	0.760588
ENSG00000204149.10	10	49982189	49982190	0.2086	rs11101224	-2.82	rs11599257	0.04776	-5.89	0.6087	346	346	susie	0.13	2.3e-07	-0.7412	0.459	Cortex	1	0.760588
ENSG00000018236.14	12	40692441	40692442	0.2172	rs11610114	-4.59	rs7305101	-0.005524	3.31	0.79008	559	559	susie	0.026	0.016	-0.74037	0.459	Cortex	1	0.760588
ENSG00000184497.12	13	113759239	113759240	0.313	rs12867405	-3.26	rs7400029	0.14586	-4.89	0.74	373	1	top1	0.15	4.8e-07	-0.7398	0.459	Frontal.Cortex	1	0.760588
ENSG00000250786.1	5	9546199	9546200	0.3004	rs4701849	-3.08	rs16883129	0.12473	-4.92	-0.4435	690	21	enet	0.21	6.3e-10	0.7408	0.459	Frontal.Cortex	1	0.760588
ENSG00000122678.16	7	44082539	44082540	0.3185	rs10266210	4.56	rs28745596	0.13334	4.64	1.3684	350	6	lasso	0.14	9.5e-07	0.7411	0.459	Hippocampus	1	0.760588
ENSG00000203867.7	10	110644396	110644397	0.3439	rs2168741	-2.32	rs17127145	-0.00495	4.08	-0.7604	466	18	enet	0.045	0.0047	-0.7397	0.459	Hypothalamus	1	0.760588
ENSG00000129646.14	17	76307997	76307998	0.2899	rs7212635	3.6	rs8072620	0.133184	-5.13	-0.74	410	1	top1	0.13	2.6e-07	0.74	0.459	Nucleus.Accumbens	1	0.760588
ENSG00000144320.13	2	176002838	176002839	0.347	rs1374369	4.81	rs9646792	0.277004	-7.7	0.86364	449	449	susie	0.31	1.3e-16	-0.74024	0.459	Nucleus.Accumbens	1	0.760588
ENSG00000189007.15	6	143450672	143450673	0.2798	rs9376755	3.36	rs9496771	0.066228	-3.9	-0.7406	513	1	top1	0.066	0.00028	0.7406	0.459	Nucleus.Accumbens	1	0.760588
ENSG00000168405.15	6	25166554	25166555	0.312	rs6456651	4.03	rs302984	0.146799	5.56	0.72	612	20	enet	0.18	2.1e-08	0.7397	0.459453	Frontal.Cortex	1	0.760793
ENSG00000197360.9	19	22532484	22532485	0.1744	rs8101792	-2.39	rs10417510	0.00796	3.78	-0.75	305	33	enet	0.055	0.0018	-0.7397	0.459462	Hypothalamus	1	0.760793
ENSG00000226025.9	19	39679373	39679374	0.3766	rs1433110	-2.93	rs17795657	0.114763	5.1	-0.875	395	29	enet	0.12	8.9e-07	-0.7397	0.459467	Cerebellum	1	0.760793
ENSG00000235790.7	1	31644048	31644049	0.3391	rs4949356	3.57	rs12072552	0.171952	-5.79	-0.7391	350	1	top1	0.17	9.3e-09	0.73913	0.459828	Caudate	1	0.760793
ENSG00000084636.17	1	31704318	31704319	0.5361	rs2050256	-3.18	rs12072552	0.317806	-7.47	-0.7391	350	1	top1	0.32	4.9e-16	0.73913	0.459828	Caudate	1	0.760793
ENSG00000144283.21	2	158456963	158456964	0.3131	rs908402	3.56	rs2528626	0.095952	4.7	0.7391	486	1	top1	0.096	5.8e-05	0.73913	0.459828	Putamen	1	0.760793
ENSG00000243321.3	3	150080116	150080117	0.2159	rs9826729	-3.87	rs6440648	0.1223	-4.26	0.7391	405	1	top1	0.12	5.7e-05	-0.7391	0.46	Amygdala	1	0.760793
ENSG00000065621.14	10	104268872	104268873	0.1095	rs7909129	-4.38	rs17823862	0.052372	6.02	0.7381	421	1	top1	0.052	2.7e-08	0.7381	0.46	Blood	1	0.760793
ENSG00000127616.17	19	10961000	10961001	0.0396	rs7252007	3.27	rs12460263	0.018523	-4.33	-0.7391	388	1	top1	0.019	0.00074	0.7391	0.46	Blood	1	0.760793
ENSG00000267174.5	19	11321322	11321323	0.6367	rs34095	3.17	rs420703	0.627052	-18.8	0.8333	389	20	enet	0.65	1.6e-130	-0.7387	0.46	Blood	1	0.760793
ENSG00000184220.11	3	99817833	99817834	0.1418	rs6772774	2.73	rs2449106	0.079851	-6.79	0.73913	415	1	top1	0.08	6.3e-12	-0.73913	0.46	Blood	1	0.760793
ENSG00000172426.15	6	43645045	43645046	0.0637	rs9349256	4.3	rs7106	0.031995	4.82	0.7391	437	1	top1	0.032	1.3e-05	0.7391	0.46	Blood	1	0.760793
ENSG00000206344.7	6	31198137	31198138	0.3763	rs3130923	5.23	rs3130695	0.0613	-7.06	1.8038	174	41	enet	0.2	1.5e-29	-0.73899	0.46	Blood	1	0.760793
ENSG00000104375.15	8	98942826	98942827	0.0857	rs13248540	-1.75	rs4131873	0.06573	4.27	-0.7391	260	1	top1	0.066	0.0004	-0.7391	0.46	Caudate	1	0.760793
ENSG00000188997.7	11	78188810	78188811	0.5978	rs2912	5.11	rs10793289	0.53647	10.17	-0.54545	349	349	susie	0.55	4.3e-34	-0.7392	0.46	Cerebellum	1	0.760793
ENSG00000279267.1	2	113607907	113607908	0.3636	rs3181051	2.68	rs4849261	0.33724	8	0.7727	341	8	lasso	0.34	1.4e-18	0.7397	0.46	Cerebellum	1	0.760793
ENSG00000185838.13	22	19854938	19854939	0.5116	rs175162	3.31	rs2238774	-0.001189	4.97	1.95455	566	43	enet	0.044	0.0022	-0.73852	0.46	Cerebellum	1	0.760793
ENSG00000227057.9	6	33289300	33289301	0.1833	rs9296097	-5.48	rs2076311	0.109	4.73	0.7391	479	1	top1	0.11	2.3e-06	0.7391	0.46	Cerebellum	1	0.760793
ENSG00000151553.14	10	114821743	114821744	0.2682	rs17092788	-3.33	rs11196799	0.111366	-4.6	-0.7391	373	1	top1	0.11	1.2e-05	0.7391	0.46	Cerebellar.Hemisphere	1	0.760793
ENSG00000274987.1	12	25210651	25210652	0.179	rs2291894	-2.98	rs12229161	-0.00526	3.57	0.6129	558	558	susie	-0.0025	0.44	0.73891	0.46	Cerebellar.Hemisphere	1	0.760793
ENSG00000257890.1	12	106058253	106058254	0.2317	rs12146713	3.94	rs10778455	0.098392	4.99	-0.6287	595	595	susie	0.11	1.9e-05	-0.73895	0.46	Cerebellar.Hemisphere	1	0.760793
ENSG00000205212.3	17	20896139	20896140	0.3036	rs9898948	-2.24	rs16962541	0.009295	3.76	0.6364	199	20	enet	0.057	0.0015	-0.7386	0.46	Cerebellar.Hemisphere	1	0.760793
ENSG00000172803.17	11	65833640	65833641	0.7336	rs17494956	3.66	rs2231884	0.518666	9.99	-0.1379	347	21	enet	0.53	5.6e-32	0.73845	0.46	Cortex	1	0.760793
ENSG00000261924.1	17	80971212	80971213	0.414	rs4969391	7.6	rs6565507	0.311537	7.66	-0.3994	437	14	enet	0.34	1.8e-18	-0.7397	0.46	Cortex	1	0.760793
ENSG00000122574.10	7	29806485	29806486	0.2226	rs850074	-2.85	rs174916	0.077443	-4.74	1.6189	544	24	enet	0.16	1.3e-08	-0.73961	0.46	Cortex	1	0.760793
ENSG00000168653.10	1	39026317	39026318	0.5746	rs2004330	-3.7	rs4147753	0.145463	-5.89	-0.76348	395	28	lasso	0.26	5e-12	0.739429	0.46	Frontal.Cortex	1	0.760793
ENSG00000255608.1	12	4838954	4838955	0.3216	rs2239505	-3.08	rs3741928	0.037563	3.92	0.73913	692	1	top1	0.038	0.0086	0.739	0.46	Frontal.Cortex	1	0.760793
ENSG00000235790.7	1	31644048	31644049	0.1737	rs4949356	3.57	rs12072552	0.140975	-5.34	-0.73913	350	1	top1	0.14	1.1e-07	0.73913	0.46	Nucleus.Accumbens	1	0.760793
ENSG00000241170.2	11	74876285	74876286	0.3958	rs12271945	-3.85	rs3814726	0.42262	-8.9	-0.7391	454	1	top1	0.42	2.5e-23	0.7391	0.46	Nucleus.Accumbens	1	0.760793
ENSG00000254415.3	19	51646800	51646801	0.5991	rs273628	-3	rs7250849	0.113524	-5.65	0.34783	595	38	enet	0.22	1.2e-11	-0.73928	0.46	Nucleus.Accumbens	1	0.760793
ENSG00000163629.12	4	86594314	86594315	0.208	rs4693763	-3.5	rs10516780	0.03494	-4.62	-1	327	28	enet	0.09	2.4e-05	0.7396	0.46	Nucleus.Accumbens	1	0.760793
ENSG00000165006.13	9	34179004	34179005	0.2774	rs13297645	-2.61	rs11788425	0.0862	4.89	0.9091	320	320	susie	0.11	1.4e-05	0.7394	0.46	Putamen	1	0.760793
ENSG00000235790.7	1	31644048	31644049	0.452	rs4949356	3.57	rs12072552	0.260783	-5.66	-0.7391	349	1	top1	0.26	3.3e-09	0.7391	0.46	Spine	1	0.760793
ENSG00000084636.17	1	31704318	31704319	0.354	rs2050256	-3.18	rs12072552	0.266089	-5.69	-0.7391	349	1	top1	0.27	2.2e-09	0.7391	0.46	Spine	1	0.760793
ENSG00000198951.11	22	42070841	42070842	0.333	rs126092	-5.65	rs5996092	0.126611	-4.8	1.0909	339	35	enet	0.15	3.6e-05	-0.7384	0.46	Substantia.Nigra	1	0.760793
ENSG00000197083.11	5	150946288	150946289	0.772	rs11994	-4.08	rs2126921	0.31172	-5.85	0.01579	534	13	lasso	0.4	1.5e-12	-0.73828	0.46	Substantia.Nigra	1	0.760793
ENSG00000075131.9	15	66386745	66386746	0.569	rs17198181	-3.72	rs12914520	0.39224	6.97	-0.6585	517	517	susie	0.4	2.3e-14	-0.7383	0.460323	Spine	1	0.761287
ENSG00000237721.1	21	39011328	39011329	0.2192	rs2836753	4.17	rs445593	0.0563	-6.47	-0.5962	622	622	susie	0.12	1.2e-17	0.738	0.4605	Blood	1	0.761539
ENSG00000183486.12	21	41361942	41361943	0.1123	rs965494	-4.82	rs9981001	0.112	-7.98	-0.561	665	3	lasso	0.12	6.1e-17	0.7378	0.4606	Blood	1	0.761664
ENSG00000196284.15	6	45377952	45377953	0.222	rs1200425	-2.97	rs12210292	0.075777	3.87	-0.3843	361	361	susie	0.09	0.00055	-0.7377	0.46069	Amygdala	1	0.761773
ENSG00000267150.1	18	14089934	14089935	0.5506	rs11877587	-2.74	rs11080713	0.29357	7.3	-0.56	295	295	susie	0.32	7.8e-15	-0.7372	0.460979	Cerebellar.Hemisphere	1	0.761842
ENSG00000276953.1	7	142563739	142563740	0.1834	rs3134906	3.36	rs6959895	0.047039	-6.59	-0.474	457	31	enet	0.097	3.5e-14	0.73761	0.461	Blood	1	0.761842
ENSG00000224478.1	6	159107790	159107791	0.285	rs9456400	-2.57	rs644165	0.065616	-5.23	-0.5833	573	27	enet	0.16	4.5e-08	-0.7375	0.461	Caudate	1	0.761842
ENSG00000253919.1	8	78762430	78762431	0.2337	rs1460173	-3.48	rs17519065	0.08493	3.79	-0.252	320	3	lasso	0.087	0.0001	-0.7375	0.461	Cerebellar.Hemisphere	1	0.761842
ENSG00000269933.1	1	71006501	71006502	0.3213	rs357245	-3	rs4612577	0.21524	-6.21	0.26087	381	20	enet	0.26	8.9e-12	0.737171	0.461	Frontal.Cortex	1	0.761842
ENSG00000136881.11	9	101383518	101383519	0.326	rs17189604	-3.32	rs10521055	0.105152	-5.64	0.33333	518	42	enet	0.22	4.1e-10	-0.737	0.461	Frontal.Cortex	1	0.761842
ENSG00000139433.9	12	109880487	109880488	0.3424	rs3742021	-7.78	rs10850883	0.219	5.89	-0.73689	350	1	top1	0.22	9.3e-10	-0.73689	0.461	Hippocampus	1	0.761842
ENSG00000000457.13	1	169894266	169894267	0.1464	rs3917792	2.7	rs2205845	0.0448	4.29	-0.9079	544	544	susie	0.074	0.00036	-0.7368	0.461	Hypothalamus	1	0.761842
ENSG00000224086.5	22	21938584	21938585	0.735	rs17821866	-4.37	rs240066	0.50759	-9.06	-0.718	413	413	susie	0.52	2.4e-26	0.7378	0.461	Hypothalamus	1	0.761842
ENSG00000198919.12	3	108589681	108589682	0.1006	rs16854924	2.97	rs726945	0.00429	3.69	-1.7083	441	21	enet	0.011	0.085	-0.737	0.461	Nucleus.Accumbens	1	0.761842
ENSG00000000460.16	1	169662006	169662007	0.2444	rs3737681	3.77	rs2205845	0.049257	4.56	-0.8895	533	33	enet	0.12	4.5e-06	-0.73672	0.461	Putamen	1	0.761842
ENSG00000278983.1	18	48564794	48564795	0.1207	rs1893837	-3.16	rs1567656	0.05243	-6.63	0.8352	589	589	susie	0.074	3.7e-11	-0.737	0.46111	Blood	1	0.761983
ENSG00000075131.9	15	66386745	66386746	0.4857	rs17198181	-3.72	rs12914520	0.302223	6.79	-0.6585	520	17	enet	0.32	2.2e-14	-0.7368	0.461246	Hippocampus	1	0.762168
ENSG00000272333.5	19	35718018	35718019	0.2241	rs11878345	-2.92	rs8101766	-0.00586	3.32	0.17857	440	28	enet	0.011	0.099	-0.73668	0.461318	Frontal.Cortex	1	0.762229
ENSG00000146556.14	2	113588549	113588550	0.4989	rs3181051	3.12	rs4849261	0.359317	-7.78	0.7727	347	347	susie	0.37	2.5e-17	-0.7367	0.461332	Hypothalamus	1	0.762229
ENSG00000173517.10	15	77420143	77420144	0.2907	rs11072662	-7.48	rs11632999	0.242606	6.97	-1.07692	326	27	enet	0.26	1.1e-13	-0.73581	0.461848	Cortex	1	0.76252
ENSG00000141076.17	16	69131290	69131291	0.5536	rs16958594	-3.12	rs17624199	0.220776	-6.53	-1.8372	323	34	enet	0.26	1e-11	0.7357	0.461892	Putamen	1	0.76252
ENSG00000163002.12	2	183117512	183117513	0.273	rs288316	4.29	rs2675045	0.11976	-4.8	0.43478	379	4	lasso	0.13	3.3e-05	-0.7357	0.46191	Spine	1	0.76252
ENSG00000270638.1	6	145735855	145735856	0.081	rs552965	3.92	rs430561	0.111948	4.29	-0.73558	299	1	top1	0.11	1.1e-05	-0.7356	0.461989	Frontal.Cortex	1	0.76252
ENSG00000171574.17	19	58401503	58401504	0.26	rs2304521	4.93	rs882610	0.0395	4.36	-2.2083	308	18	lasso	0.075	0.00039	-0.7356	0.461996	Hippocampus	1	0.76252
ENSG00000082146.12	2	201388001	201388002	0.0637	rs2540427	3.76	rs4507084	0.029883	-5.31	-0.7361	348	1	top1	0.03	2.4e-05	0.73609	0.462	Blood	1	0.76252
ENSG00000226329.2	7	22881349	22881350	0.1372	rs200717	-3.32	rs1990279	0.0322	5.36	0.7108	478	29	enet	0.067	3.7e-10	-0.73542	0.462	Blood	1	0.76252
ENSG00000205659.10	14	74084795	74084796	0.3059	rs7148461	3.67	rs11628710	0.116742	5.67	0.5006	417	31	enet	0.13	8.9e-07	0.7357	0.462	Caudate	1	0.76252
ENSG00000084090.13	2	96208414	96208415	0.2347	rs17119922	-2.19	rs997547	0.05821	3.61	0.7348	153	1	top1	0.058	0.0005	0.7348	0.462	Cerebellum	1	0.76252
ENSG00000183696.13	7	48088627	48088628	0.4876	rs4720605	-2.97	rs9639996	0.248049	-7.63	0.8261	535	30	enet	0.37	8.9e-21	-0.73583	0.462	Cerebellum	1	0.76252
ENSG00000004142.11	17	28357521	28357522	0.3732	rs1023682	4.36	rs3093680	0.268402	-7.53	0.9284	269	269	susie	0.3	8.9e-16	-0.7348	0.462	Cortex	1	0.76252
ENSG00000226124.6	2	199851172	199851173	0.5546	rs7579004	5.58	rs4530349	0.3401	8.19	0.7826	310	310	susie	0.34	1.5e-18	0.7362	0.462	Cortex	1	0.76252
ENSG00000250786.1	5	9546199	9546200	0.4139	rs4701849	-3.09	rs3798097	-0.000943	4.97	0.6087	697	28	enet	0.22	8.3e-12	0.7357	0.462	Cortex	1	0.76252
ENSG00000224164.1	6	24742301	24742302	0.2594	rs6456651	3.29	rs793654	0.01936	4.3	-1.25391	601	71	enet	0.044	0.0025	-0.7351	0.462	Cortex	1	0.76252
ENSG00000041982.15	9	115118256	115118257	0.1849	rs1061495	3.94	rs2992146	-0.002271	-3.54	-0.5517	626	626	susie	0.038	0.0048	-0.7361	0.462	Cortex	1	0.76252
ENSG00000106153.12	7	56106575	56106576	0.2344	rs6953035	3.23	rs10499761	0.220838	6.03	-0.7353	269	1	top1	0.22	3.6e-10	-0.7353	0.462	Hypothalamus	1	0.76252
ENSG00000188997.7	11	78188810	78188811	0.5228	rs2912	5.11	rs977978	0.36191	8.11	-0.5279	349	349	susie	0.41	3.4e-22	-0.7349	0.462	Nucleus.Accumbens	1	0.76252
ENSG00000136444.9	17	50478799	50478800	0.3131	rs4626	-4.43	rs2412324	0.223347	5.9	0.7355	462	1	top1	0.22	4.2e-10	0.7355	0.462	Putamen	1	0.76252
ENSG00000057019.15	3	98901688	98901689	0.2248	rs2278599	2.41	rs278376	0.066912	4.06	-0.5267	388	388	susie	0.068	0.0029	-0.7356	0.462	Spine	1	0.76252
ENSG00000228962.1	6	32390509	32390510	0.29	rs429150	7.86	rs3891175	0.01106	3.9	4.08	230	28	enet	0.1	0.00029	0.7357	0.462	Spine	1	0.76252
ENSG00000246263.2	8	102239393	102239394	0.2502	rs4734636	4.55	rs2978431	0.0795	7.74	-1.5882	492	35	enet	0.16	7.4e-23	-0.73553	0.46202	Blood	1	0.76252
ENSG00000123179.13	13	49691474	49691475	0.6096	rs9568292	-2.96	rs9596178	0.18197	-7.36	-0.1667	396	396	susie	0.4	1.5e-20	0.7352	0.462188	Caudate	1	0.762757
ENSG00000125304.8	13	99501416	99501417	0.16	rs12430038	3.37	rs9517765	0.115906	-4.6	0.7352	497	1	top1	0.12	7.6e-06	-0.7352	0.462239	Cerebellar.Hemisphere	1	0.762801
ENSG00000117899.10	15	80989877	80989878	0.4002	rs12916361	3.24	rs3743041	0.18445	6.26	0.7333	462	462	susie	0.2	5.5e-11	0.735	0.462337	Cerebellum	1	0.762922
ENSG00000228016.1	2	172736205	172736206	0.277	rs16861191	-3.42	rs17754945	0.00899	3.85	0.5217	491	15	enet	0.034	0.037	0.7348	0.46245	Substantia.Nigra	1	0.763068
ENSG00000128218.7	22	23754467	23754468	0.547	rs140506	-3.1	rs131442	0.10631	4.79	1.096	477	477	susie	0.12	6.6e-06	0.7342	0.462808	Hippocampus	1	0.763291
ENSG00000159267.14	21	36990235	36990236	0.372	rs2835762	-3.16	rs762376	0.16903	-4.57	-0.75	457	457	susie	0.18	6.5e-06	0.7341	0.46286	Substantia.Nigra	1	0.763291
ENSG00000272333.5	19	35718018	35718019	0.2978	rs11878345	-2.92	rs7251374	-0.00656	3.19	-0.6253	438	438	susie	0.069	0.0012	-0.73441	0.463	ACC	1	0.763291
ENSG00000260078.3	16	53373082	53373083	0.0554	rs1421085	-2.59	rs2908788	0.015712	-3.86	0.73445	384	1	top1	0.016	0.0017	-0.7345	0.463	Blood	1	0.763291
ENSG00000008311.14	7	122144279	122144280	0.1373	rs917722	-3.89	rs3213699	0.071787	-6.83	0.697	330	4	lasso	0.076	1.8e-11	-0.73366	0.463	Blood	1	0.763291
ENSG00000185689.15	6	4079221	4079222	0.248	rs6596989	-3.35	rs715165	-0.003939	3.89	-0.1026	628	50	enet	0.027	0.018	0.7333	0.463	Caudate	1	0.763291
ENSG00000174606.13	1	213015825	213015826	0.2147	rs7543981	2.58	rs3002284	0.153225	5.93	-0.829	417	417	susie	0.16	5.5e-09	-0.73355	0.463	Cerebellum	1	0.763291
ENSG00000228857.2	2	113843355	113843356	0.1437	rs12474753	-2.44	rs11677881	0.05024	4.11	-0.7334	288	1	top1	0.05	0.0012	-0.7334	0.463	Cerebellum	1	0.763291
ENSG00000227110.6	3	8611923	8611924	0.1804	rs465632	2.74	rs9811322	0.086761	-5.22	0	717	717	susie	0.11	2.3e-06	0.7343	0.463	Cerebellum	1	0.763291
ENSG00000248362.1	5	147886877	147886878	0.3678	rs4705252	4.71	rs7704889	0.264	7.23	-1.33333	414	22	enet	0.28	3.4e-15	-0.7332	0.463	Cerebellum	1	0.763291
ENSG00000156787.16	8	123041967	123041968	0.1552	rs7822076	-3.32	rs6992733	0.0794	4.17	-0.7333	474	1	top1	0.079	5.3e-05	-0.7333	0.463	Cerebellum	1	0.763291
ENSG00000215190.9	6	57961500	57961501	0.873	rs1936268	3.1	rs6918757	0.3457	8.64	-0.56043	100	100	susie	0.66	1.2e-38	-0.73353	0.463	Cerebellar.Hemisphere	1	0.763291
ENSG00000152894.14	6	128520673	128520674	0.1697	rs17461290	-3.89	rs7760330	0.06046	4.18	-0.733333	310	1	top1	0.06	0.00046	-0.7333	0.463	Cortex	1	0.763291
ENSG00000023909.9	1	93909455	93909456	0.181	rs6660968	-3.76	rs1473711	0.161848	-5.7	-0.73333	433	1	top1	0.16	1.2e-08	0.73333	0.463	Nucleus.Accumbens	1	0.763291
ENSG00000238266.1	10	6779597	6779598	0.2062	rs11259245	3.33	rs10905042	0.05196	-4.24	-1.9044	761	9	lasso	0.073	0.00014	0.7342	0.463	Nucleus.Accumbens	1	0.763291
ENSG00000271964.1	3	16314438	16314439	0.3207	rs9858071	-7.29	rs1514892	0.11028	5.75	-0.7155	552	552	susie	0.17	3.8e-09	-0.7331	0.463	Nucleus.Accumbens	1	0.763291
ENSG00000205352.10	12	53441604	53441605	0.296	rs3741434	-1.9	rs11170566	0.23724	-5.42	0.7337	405	1	top1	0.24	2e-08	-0.7337	0.463	Spine	1	0.763291
ENSG00000031691.6	6	49463377	49463378	0.3149	rs4377786	2.72	rs12528625	0.213126	6.12	0.9217	347	347	susie	0.22	2.9e-10	0.7338	0.463044	Hypothalamus	1	0.763323
ENSG00000023909.9	1	93909455	93909456	0.1906	rs6660968	-3.76	rs1473711	0.111244	-4.64	-0.7333	433	1	top1	0.11	4.6e-06	0.733333	0.463355	Caudate	1	0.763715
ENSG00000117899.10	15	80989877	80989878	0.3477	rs12916361	3.24	rs3743041	0.199389	5.79	0.7333	461	1	top1	0.2	2.7e-09	0.7333	0.463355	Cerebellar.Hemisphere	1	0.763715
ENSG00000174886.12	19	5904005	5904006	0.286	rs10411604	-3.97	rs11085155	0.186196	-5.72	0.7333	379	1	top1	0.19	1e-08	-0.73333	0.463355	Cerebellar.Hemisphere	1	0.763715
ENSG00000112308.12	6	24720835	24720836	0.2191	rs6456651	3.28	rs3813687	0.11068	5.05	-0.8319	602	602	susie	0.14	1.1e-06	-0.7333	0.46339	Hippocampus	1	0.763732
ENSG00000063761.15	14	77800082	77800083	0.3162	rs17106996	-2.69	rs1549118	0.0529	-5.51	0.4583	615	6	lasso	0.15	7.4e-08	-0.73311	0.46349	Nucleus.Accumbens	1	0.763857
ENSG00000064012.21	2	201233442	201233443	0.122	rs3731707	3	rs10497867	0.0218	-3.43	-0.55795	350	350	susie	0.073	0.002	0.733	0.46355	Spine	1	0.763908
ENSG00000112599.8	6	42194915	42194916	0.5914	rs9381191	3.05	rs9349222	0.388889	-8.2	-0.6422	410	10	lasso	0.42	3.2e-20	0.733	0.46357	Hypothalamus	1	0.763908
ENSG00000154079.5	6	70566916	70566917	0.3306	rs1983761	-3.32	rs10455706	0.070419	-4.73	-0.48276	505	6	lasso	0.085	0.00012	0.7328	0.463693	Frontal.Cortex	1	0.76407
ENSG00000231856.2	13	51803837	51803838	0.2196	rs992583	2.45	rs732004	0.020956	-3.86	0.7327	375	1	top1	0.021	0.029	-0.7327	0.463733	Nucleus.Accumbens	1	0.764093
ENSG00000205334.2	2	27715731	27715732	0.243	rs17759746	3.36	rs6709355	-0.00885	-2.93	-1.11321	286	8	lasso	0.004	0.23	0.7325	0.46388	Spine	1	0.764093
ENSG00000187048.12	1	46941483	46941484	0.1167	rs6700838	-4.364	rs10890438	0.0807	4.52	-0.26923	364	16	enet	0.1	5e-06	-0.7322	0.464	Cortex	1	0.764093
ENSG00000086991.12	11	89498186	89498187	0.1543	rs621313	-5.07	rs7112871	0.15314	5.3	0.9992	209	209	susie	0.16	1.7e-07	0.7325	0.464	Hippocampus	1	0.764093
ENSG00000235109.7	6	28356270	28356271	0.439	rs200973	6.3	rs853684	0.256229	7.13	1.4867	373	373	susie	0.39	7.7e-18	0.7316	0.464	Hippocampus	1	0.764093
ENSG00000198756.10	1	184037728	184037729	0.5561	rs4475710	2.7	rs2378793	0.232765	-6.97	-0.67215	507	507	susie	0.25	7.1e-13	0.7328	0.464	Nucleus.Accumbens	1	0.764093
ENSG00000187726.8	11	73950318	73950319	0.1488	rs17310577	-3.77	rs11235948	0.03432	4.52	1.2	348	348	susie	0.057	0.00073	0.7322	0.464	Nucleus.Accumbens	1	0.764093
ENSG00000117899.10	15	80989877	80989878	0.373	rs12916361	3.24	rs8026419	0.22317	6.51	0.7331	461	1	top1	0.22	1.1e-11	0.73309	0.464	Nucleus.Accumbens	1	0.764093
ENSG00000123739.10	4	109730076	109730077	0.205	rs10018930	-2.45	rs11728699	0.085296	-4.76	0.77273	393	3	lasso	0.1	7.1e-06	-0.7318	0.464	Nucleus.Accumbens	1	0.764093
ENSG00000107960.10	10	103918204	103918205	0.176	rs729211	-4.18	rs2487999	0.065367	-4.33	-0.7938	419	419	susie	0.087	0.00013	0.73214	0.464	Putamen	1	0.764093
ENSG00000215190.9	6	57961500	57961501	0.81	rs1936268	3.1	rs6918757	0.371319	8.37	-0.5604	100	100	susie	0.58	1.8e-30	-0.7317	0.464	Putamen	1	0.764093
ENSG00000196584.2	7	152676164	152676165	0.4	rs520556	2.92	rs17813864	0.26047	5.75	0.730769	324	324	susie	0.27	1.7e-09	0.73164	0.464	Spine	1	0.764093
ENSG00000186814.13	18	35290244	35290245	0.1988	rs2978362	4.04	rs8093346	0.03565	4.19	-0.6818	405	38	enet	0.089	1.8e-05	0.7322	0.46405	Cerebellum	1	0.764135
ENSG00000228857.2	2	113843355	113843356	0.358	rs12474753	-2.44	rs11676646	0.17508	-5.09	-0.8307	286	286	susie	0.2	2.1e-06	0.732	0.46416	Substantia.Nigra	1	0.764276
ENSG00000125731.12	19	6767587	6767588	0.2495	rs339404	-3.47	rs1054060	0.010161	3.97	0.931	469	469	susie	0.034	0.0063	0.7317	0.464331	Cerebellum	1	0.764492
ENSG00000267108.1	18	12432896	12432897	0.473	rs2155734	-2.74	rs919	0.34487	7.77	-0.7742	408	408	susie	0.36	1.1e-18	-0.7317	0.46434	Caudate	1	0.764492
ENSG00000233056.2	21	42925645	42925646	0.2368	rs13048709	3.06	rs13052802	0.17306	-5.87	-1.3462	474	5	lasso	0.2	8.4e-11	0.73092	0.4648	Cerebellum	1	0.764732
ENSG00000187553.8	10	93060807	93060808	0.208	rs17483894	2.78	rs12256889	0.13576	-4.99	-0.5879	526	526	susie	0.14	4.4e-06	0.73073	0.465	ACC	1	0.764732
ENSG00000230439.2	1	93775443	93775444	0.3249	rs6660968	-3.76	rs10782967	0.215609	5.23	0.4167	434	434	susie	0.22	5.2e-08	0.73113	0.465	Amygdala	1	0.764732
ENSG00000122481.16	1	95234154	95234155	0.1358	rs859062	3.77	rs6678964	0.0906	7.19	-1.2381	492	492	susie	0.12	5.7e-17	-0.731	0.465	Blood	1	0.764732
ENSG00000156265.15	21	29077470	29077471	0.1352	rs974918	1.87	rs2251087	0.0753	7.87	1.3043	427	11	enet	0.12	9.6e-17	0.7306	0.465	Blood	1	0.764732
ENSG00000226337.3	9	68541035	68541036	0.1914	rs11144066	-3.59	rs424970	0.072903	7.24	-0.6981	341	11	enet	0.1	6.3e-15	-0.7306	0.465	Blood	1	0.764732
ENSG00000265241.6	1	145927062	145927063	0.163	rs2992020	-2.74	rs4970850	0.133103	-5.37	1.0248	107	107	susie	0.14	8.2e-08	-0.73121	0.465	Cerebellum	1	0.764732
ENSG00000139405.15	12	113185525	113185526	0.1733	rs11611074	2.61	rs7303491	-0.001919	-3.32	0.60976	481	481	susie	-0.00014	0.33	-0.7313	0.465	Cerebellum	1	0.764732
ENSG00000148734.7	10	70283675	70283676	0.6241	rs3858168	2.7	rs7092327	0.126958	-6.02	-0.5128	713	22	enet	0.23	1.1e-10	0.7311	0.465	Cerebellar.Hemisphere	1	0.764732
ENSG00000054967.12	11	73376263	73376264	0.202	rs670811	-3.39	rs11235699	-0.003248	3.45	-0.57576	308	15	enet	0.024	0.03	-0.7303	0.465	Cerebellar.Hemisphere	1	0.764732
ENSG00000164022.16	4	106315543	106315544	0.3013	rs1373261	-3.9	rs1364805	0.09211	-3.95	-0.7306	312	1	top1	0.092	6.6e-05	0.7306	0.465	Frontal.Cortex	1	0.764732
ENSG00000164300.16	5	80256078	80256079	0.2516	rs6860568	-3.91	rs950788	0.011517	3.52	0.7727	506	16	enet	0.013	0.09	0.7309	0.465	Hippocampus	1	0.764732
ENSG00000196235.13	19	39436155	39436156	0.3514	rs1433110	-2.93	rs4390710	0.121785	6.02	0.81818	440	440	susie	0.17	7.2e-09	0.73105	0.465	Nucleus.Accumbens	1	0.764732
ENSG00000189298.13	6	28349913	28349914	0.155	rs200973	6.31	rs213231	0.004725	-4.04	-0.4565	372	372	susie	0.052	0.0012	-0.7303	0.465	Nucleus.Accumbens	1	0.764732
ENSG00000163131.10	1	150765956	150765957	0.0883	rs10788798	-4.15	rs3768018	0.045274	3.89	-1.0435	304	304	susie	0.047	0.0039	-0.73079	0.465	Putamen	1	0.764732
ENSG00000278619.4	17	36601571	36601572	0.2132	rs9889382	3.25	rs35767371	0.114551	4.6	0.159	320	320	susie	0.13	2.7e-06	0.73	0.465	Putamen	1	0.764732
ENSG00000165275.9	9	37753802	37753803	0.3981	rs10973282	-4.79	rs4878174	0.20214	5.83	0.913	476	476	susie	0.21	9.9e-10	0.7306	0.465	Putamen	1	0.764732
ENSG00000183549.10	16	20409533	20409534	0.538	rs7500343	3.86	rs7199761	0.05404	3.85	-0.577	397	18	lasso	0.13	4.1e-05	-0.7313	0.465	Spine	1	0.764732
ENSG00000247572.7	5	81301559	81301560	0.894	rs436064	-3.59	rs6893467	0.430809	7.37	-0.5926	463	22	lasso	0.57	8e-23	-0.7302	0.465	Spine	1	0.764732
ENSG00000165806.19	10	113679161	113679162	0.685	rs2302373	-3.74	rs3814231	0.0372	-4.61	1.5417	597	45	enet	0.16	2.1e-05	-0.73	0.465	Substantia.Nigra	1	0.764732
ENSG00000196584.2	7	152676164	152676165	0.536	rs520556	2.86	rs17813864	0.218475	4.77	0.73077	326	1	top1	0.22	5.7e-07	0.73077	0.465	Substantia.Nigra	1	0.764732
ENSG00000178980.14	19	47778571	47778572	0.508	rs2974238	3.28	rs10403102	-0.007378	3.12	0.3636	493	493	susie	-0.00042	0.33	0.7299	0.46547	Substantia.Nigra	1	0.765465
ENSG00000118939.17	13	75549479	75549480	0.665	rs9573480	-4.33	rs3818355	0.30991	-6.55	-0.5588	554	554	susie	0.4	1.9e-16	-0.7292	0.465905	ACC	1	0.765652
ENSG00000171928.13	17	18780994	18780995	0.2313	rs1563632	4.35	rs4630608	0.2339	-5.36	0.72855	171	1	top1	0.23	1.5e-08	-0.7285	0.466	Amygdala	1	0.765652
ENSG00000153885.14	19	33795932	33795933	0.1498	rs7254071	4.22	rs8109074	0.020921	-5.05	-1.4092	442	50	enet	0.064	7e-10	0.7298	0.466	Blood	1	0.765652
ENSG00000180992.6	6	44127456	44127457	0.1576	rs693955	4.12	rs877111	0.090126	-7.44	-0.3043	549	27	enet	0.094	7.4e-14	0.7288	0.466	Blood	1	0.765652
ENSG00000197448.13	7	143244092	143244093	0.0645	rs870662	-4.24	rs7780478	0.051131	-5.66	0.5333	344	344	susie	0.051	3.6e-08	-0.72848	0.466	Blood	1	0.765652
ENSG00000135862.5	1	183023459	183023460	0.3466	rs512189	-2.95	rs10752897	0.282431	6.98	-1.11631	438	438	susie	0.3	1.2e-13	-0.72922	0.466	Cerebellar.Hemisphere	1	0.765652
ENSG00000232075.1	10	63634826	63634827	0.1487	rs7078927	-3.92	rs4746244	0.068634	4.58	-0.875	368	368	susie	0.077	0.00026	-0.7286	0.466	Cerebellar.Hemisphere	1	0.765652
ENSG00000274395.1	12	107836554	107836555	0.2344	rs3764002	-3.64	rs7488052	0.201311	-5.83	-0.7273	477	477	susie	0.21	1.3e-09	0.72892	0.466	Cerebellar.Hemisphere	1	0.765652
ENSG00000163041.9	1	226061876	226061877	0.4479	rs17562052	5.939	rs3768543	0.263	7.39	-0.77572	385	385	susie	0.28	9.4e-15	-0.7291	0.466	Cortex	1	0.765652
ENSG00000085741.12	11	76210735	76210736	0.307	rs4944114	-3.32	rs2846070	0.000228	-3.49	-0.0294	445	41	enet	0.036	0.0057	-0.72958	0.466	Cortex	1	0.765652
ENSG00000264920.1	17	47895811	47895812	0.1475	rs11650451	-4.23	rs12721470	0.035299	4.09	0.5483	380	4	lasso	0.061	0.00045	-0.729	0.466	Cortex	1	0.765652
ENSG00000149295.13	11	113475388	113475389	0.2787	rs4245154	8.73	rs4936270	0.0483	3.98	0.7293	511	1	top1	0.048	0.0033	0.72927	0.466	Frontal.Cortex	1	0.765652
ENSG00000228078.1	6	29934100	29934101	0.156	rs9258158	-2.19	rs396660	0.05527	3.63	-0.72838	40	1	top1	0.055	0.0018	-0.7284	0.466	Frontal.Cortex	1	0.765652
ENSG00000171928.13	17	18780994	18780995	0.4376	rs1563632	4.35	rs4630608	0.24	-6.53	0.7293	169	169	susie	0.26	2.1e-11	-0.7288	0.466	Hippocampus	1	0.765652
ENSG00000137760.14	11	107565745	107565746	0.2074	rs10890773	3.42	rs604395	0.00728	-4.09	0.9144	460	460	susie	0.02	0.033	-0.7293	0.466	Nucleus.Accumbens	1	0.765652
ENSG00000279504.1	19	36114412	36114413	0.3464	rs9676627	3.17	rs17639286	0.113454	6.17	-0.36	340	24	enet	0.15	3.7e-08	0.72835	0.466	Nucleus.Accumbens	1	0.765652
ENSG00000249241.1	4	40316484	40316485	0.2593	rs2732072	4.37	rs11732739	-0.006621	3.88	0.28	436	436	susie	0.00095	0.29	0.7289	0.466	Putamen	1	0.765652
ENSG00000227392.1	19	35099386	35099387	0.2173	rs11084785	3.19	rs916694	-0.004598	-3.21	1.3371	488	488	susie	0.0075	0.12	-0.7286	0.466244	Cerebellum	1	0.766013
ENSG00000188266.13	15	78507563	78507564	0.1479	rs4887033	3.09	rs12915366	0.05133	-4.52	0.04545	425	10	enet	0.12	8e-07	-0.72837	0.46639	Cortex	1	0.766102
ENSG00000183513.8	2	98608514	98608515	0.197	rs17429299	-2.87	rs6734569	0.04153	-3.74	-0.89701	314	27	enet	0.049	0.0032	-0.7279	0.466682	Cerebellar.Hemisphere	1	0.766102
ENSG00000067533.5	1	218285286	218285287	0.5054	rs10495076	-3.52	rs10863387	0.259	6.2	0.3182	477	477	susie	0.35	3.8e-14	0.72754	0.467	ACC	1	0.766102
ENSG00000121316.10	12	14568348	14568349	0.2129	rs7966469	-3.58	rs12422325	-0.003063	-3.41	0.3851	353	353	susie	0.012	0.1	-0.727	0.467	ACC	1	0.766102
ENSG00000143756.11	1	224114086	224114087	0.0685	rs6693884	-3.36	rs869945	0.0788	6.86	0.7273	321	1	top1	0.079	8.6e-12	0.72727	0.467	Blood	1	0.766102
ENSG00000274767.1	17	36183234	36183235	0.4759	rs2702958	-3.41	rs7208788	0.131146	8.71	0.0265	301	25	enet	0.22	2.4e-31	0.7271	0.467	Blood	1	0.766102
ENSG00000188994.12	6	87155285	87155286	0.033	rs16878128	3.49	rs373646	0.027392	4.97	-0.5714	382	382	susie	0.031	1.5e-05	-0.7277	0.467	Blood	1	0.766102
ENSG00000153885.14	19	33795932	33795933	0.2552	rs7254071	4.22	rs3810361	0.246933	6.65	0.7273	441	1	top1	0.25	2.5e-12	0.7273	0.467	Caudate	1	0.766102
ENSG00000272779.1	22	22303223	22303224	0.3486	rs17821866	-4.37	rs4277621	0.071662	4.42	-0.923	354	9	enet	0.17	8.2e-09	-0.72679	0.467	Caudate	1	0.766102
ENSG00000188672.17	1	25430191	25430192	0.4009	rs11583823	-3.31	rs3091242	0.393937	-8.68	0.7273	376	1	top1	0.39	3.3e-22	-0.72727	0.467	Cerebellum	1	0.766102
ENSG00000198658.4	1	148146394	148146395	0.1143	rs990033	-2.03	rs4950486	0.045526	-3.94	-0.7273	167	1	top1	0.046	0.0019	0.72727	0.467	Cerebellum	1	0.766102
ENSG00000109534.16	4	109815509	109815510	0.1838	rs12510061	-2.5	rs7438763	0.152	-5.85	0.7273	404	1	top1	0.15	1.8e-08	-0.7273	0.467	Cerebellum	1	0.766102
ENSG00000116157.5	1	52602371	52602372	0.2372	rs269324	3.48	rs6588431	0.036288	4.14	-0.62702	295	28	enet	0.092	6.6e-05	-0.72759	0.467	Cerebellar.Hemisphere	1	0.766102
ENSG00000183726.10	1	25338213	25338214	0.1996	rs11583823	-3.306	rs631133	0.117	-4.98	0.72727	378	1	top1	0.12	1.2e-06	-0.7273	0.467	Cortex	1	0.766102
ENSG00000188672.17	1	25430191	25430192	0.4035	rs11583823	-3.306	rs3091242	0.318	-7.7	0.72727	377	1	top1	0.32	5.6e-17	-0.7273	0.467	Cortex	1	0.766102
ENSG00000145214.13	4	986894	986895	0.1402	rs17164364	-3.38	rs3755959	0.040252	4.09	-0.7273	400	1	top1	0.04	0.0037	-0.7273	0.467	Cortex	1	0.766102
ENSG00000214796.8	1	202861619	202861620	0.4563	rs2270541	2.67	rs4495774	0.276862	-6.76	0.72727	453	1	top1	0.28	8.9e-13	-0.727273	0.467	Frontal.Cortex	1	0.766102
ENSG00000272381.1	10	31187882	31187883	0.123	rs994463	3.16	rs7095095	-0.00121	3.43	-0.77778	368	368	susie	0.008	0.14	-0.72735	0.467	Frontal.Cortex	1	0.766102
ENSG00000120756.12	3	142596386	142596387	0.2054	rs1814565	2.7	rs11928203	0.010502	3.96	-0.619	335	335	susie	0.065	0.00074	0.7271	0.467	Frontal.Cortex	1	0.766102
ENSG00000188672.17	1	25430191	25430192	0.474	rs11583823	-3.31	rs3091242	0.31	-7.31	0.7273	376	1	top1	0.31	8.5e-14	-0.7273	0.467	Hippocampus	1	0.766102
ENSG00000154065.16	18	23662884	23662885	0.152	rs10502437	2.95	rs1788769	-0.00357	-4.05	-0.2442	383	383	susie	0.038	0.0094	0.727	0.467	Hippocampus	1	0.766102
ENSG00000233200.1	10	35230597	35230598	0.1834	rs2384288	-4.63	rs7901241	0.16656	5.99	1	309	309	susie	0.19	8.7e-10	0.7267	0.467	Nucleus.Accumbens	1	0.766102
ENSG00000172244.8	5	43515144	43515145	0.1611	rs13187695	3.06	rs10055801	0.132726	5.35	0.7612	255	255	susie	0.14	1.7e-07	0.72763	0.467	Nucleus.Accumbens	1	0.766102
ENSG00000006625.17	7	30504843	30504844	0.3057	rs42586	-2.85	rs38430	0.153332	6.06	0.7156	453	9	lasso	0.19	7.5e-10	0.72754	0.467	Nucleus.Accumbens	1	0.766102
ENSG00000177133.10	1	3068436	3068437	0.1632	rs12117343	3.48	rs2993493	0.009077	-3.01	1.7216	381	9	lasso	0.011	0.11	-0.72815	0.467	Putamen	1	0.766102
ENSG00000196235.13	19	39436155	39436156	0.2015	rs1433110	-2.93	rs4803247	0.093933	4.2	0.7273	440	1	top1	0.094	6.9e-05	0.72727	0.467	Putamen	1	0.766102
ENSG00000239650.4	6	57930290	57930291	0.439	rs1936268	3.09	rs6918757	0.235153	-6.48	-0.5617	99	4	lasso	0.24	5.8e-11	0.728	0.467	Putamen	1	0.766102
ENSG00000249664.1	5	83013108	83013109	0.204	rs4703918	-3.26	rs26265	0.147338	5.06	-0.7273	398	1	top1	0.15	1.4e-05	-0.7273	0.467	Spine	1	0.766102
ENSG00000154079.5	6	70566916	70566917	0.224	rs1983761	-3.32	rs12198920	0.121506	-4.5	-0.7273	492	1	top1	0.12	6.1e-05	0.7273	0.46706	Amygdala	1	0.766102
ENSG00000271967.1	6	70596437	70596438	0.29	rs9446305	2.74	rs12198920	0.18035	-5.06	-0.7273	484	1	top1	0.18	8.9e-07	0.7273	0.46706	Amygdala	1	0.766102
ENSG00000103042.8	16	58685103	58685104	0.3135	rs980887	-3.04	rs4784972	0.09796	-5.18	0.7273	468	1	top1	0.098	3.9e-05	-0.7273	0.46706	Cerebellar.Hemisphere	1	0.766102
ENSG00000215483.9	13	40535806	40535807	0.373	rs4280108	2.14	rs12865243	-0.003834	3.53	-1.0956	483	35	enet	0.035	0.012	-0.7272	0.467083	Putamen	1	0.766102
ENSG00000243789.10	15	41828084	41828085	0.2793	rs16972507	3.03	rs1197668	0.11086	-4.58	0.1818	409	15	enet	0.12	0.00024	-0.7271	0.467184	Substantia.Nigra	1	0.766228
ENSG00000082146.12	2	201388001	201388002	0.263	rs2540427	3.63	rs4507084	0.15974	4.8	-0.72682	347	1	top1	0.16	5.7e-06	-0.7268	0.46734	Spine	1	0.766443
ENSG00000054219.10	2	159904748	159904749	0.29	rs16844848	-3.41	rs7573748	0.05707	-4.63	0.00241	444	444	susie	0.074	0.0018	-0.7265	0.46751	Spine	1	0.766682
ENSG00000141458.12	18	23586897	23586898	0.523	rs10502437	2.95	rs1429934	0.05512	-4.65	0.8766	358	358	susie	0.17	5.3e-07	-0.7261	0.46776	ACC	1	0.766721
ENSG00000230314.6	6	11043523	11043524	0.258	rs566568	-3.45	rs911196	0.025125	-4.48	0.3333	467	467	susie	0.056	0.0054	-0.7261	0.4678	Amygdala	1	0.766721
ENSG00000271964.1	3	16314438	16314439	0.2125	rs9858071	-7.29	rs690241	0.128236	4.57	-0.72628	551	1	top1	0.13	1.2e-05	-0.72628	0.468	ACC	1	0.766721
ENSG00000047188.15	5	113513682	113513683	0.2378	rs596654	2.97	rs2416282	0.020768	-3.79	-1.1041	559	5	lasso	0.05	0.0051	0.7252	0.468	ACC	1	0.766721
ENSG00000037280.15	5	180649623	180649624	0.196	rs10069	3.22	rs2453176	0.157	9.38	-0.4906	404	5	lasso	0.17	2.1e-24	-0.7251	0.468	Blood	1	0.766721
ENSG00000267174.5	19	11321322	11321323	0.4477	rs34095	3.17	rs422496	0.337117	-7.9	0.6498	389	7	lasso	0.37	8.5e-19	-0.7254	0.468	Caudate	1	0.766721
ENSG00000215012.8	22	19852485	19852486	0.3286	rs175162	3.31	rs3788305	0.101169	-6.14	-0.8881	567	23	enet	0.17	2.1e-09	0.72528	0.468	Cerebellum	1	0.766721
ENSG00000244219.6	7	99598065	99598066	0.1212	rs7778571	3.69	rs12535424	0.028244	-3.93	-1.0789	310	15	enet	0.056	0.0016	0.7254	0.468	Cerebellar.Hemisphere	1	0.766721
ENSG00000162365.11	1	47137434	47137435	0.1975	rs6700838	-4.364	rs1832992	0.144	-5.58	0.47368	404	404	susie	0.17	5.3e-09	-0.7253	0.468	Cortex	1	0.766721
ENSG00000116266.10	1	108746687	108746688	0.1076	rs12569030	2.545	rs2804253	0.0146	3.95	0.73171	336	336	susie	0.03	0.01	0.7264	0.468	Cortex	1	0.766721
ENSG00000163131.10	1	150765956	150765957	0.202	rs10788798	-4.148	rs3768013	0.0888	5.13	-0.79496	305	305	susie	0.11	1.9e-06	-0.7253	0.468	Cortex	1	0.766721
ENSG00000272568.5	7	28979966	28979967	0.3118	rs2282907	-2.82	rs221180	0.078084	-5.02	-0.0741	705	37	enet	0.12	7.6e-07	-0.72623	0.468	Cortex	1	0.766721
ENSG00000275198.1	14	90383364	90383365	0.276	rs10132961	-3.21	rs2300502	0.10571	-4.28	-1.208	431	22	enet	0.13	1.6e-06	0.72589	0.468	Frontal.Cortex	1	0.766721
ENSG00000240053.8	6	31670166	31670167	0.44	rs429150	7.93	rs521977	0.120056	5.17	3.4412	240	240	susie	0.14	2.1e-06	0.7255	0.468	Hippocampus	1	0.766721
ENSG00000116883.8	1	36323733	36323734	0.1687	rs4653218	-7.55	rs12116935	0.0281	4.17	0.6818	329	24	enet	0.062	0.001	0.726	0.468	Hypothalamus	1	0.766721
ENSG00000236814.1	8	56051206	56051207	0.0855	rs1866823	-3.43	rs884422	0.04514	-4.1	0.5758	371	371	susie	0.07	0.00019	-0.7257	0.468	Nucleus.Accumbens	1	0.766721
ENSG00000171928.13	17	18780994	18780995	0.3685	rs1563632	4.35	rs4630608	0.28318	-7.12	0.726	168	1	top1	0.28	8.8e-13	-0.726	0.468	Putamen	1	0.766721
ENSG00000121579.12	3	113746299	113746300	0.1203	rs7611535	4.5	rs921741	0.01174	3.67	0.7111	410	410	susie	0.047	0.0042	0.7254	0.468	Putamen	1	0.766721
ENSG00000163041.9	1	226061876	226061877	0.402	rs17562052	5.94	rs3768543	0.308087	6.23	-0.7817	381	381	susie	0.32	3.7e-11	-0.7253	0.468	Spine	1	0.766721
ENSG00000155393.12	16	50065940	50065941	0.456	rs7202513	-3.74	rs7186889	0.2827	-6.09	0.9067	374	17	enet	0.33	2.8e-10	-0.7253	0.468247	Substantia.Nigra	1	0.767086
ENSG00000184470.20	22	19941991	19941992	0.358	rs175162	3.31	rs7285948	0.19251	-5.55	-0.725	564	1	top1	0.19	1.2e-08	0.7252	0.468328	Hippocampus	1	0.767153
ENSG00000279325.1	13	53193666	53193667	0.254	rs11617841	4.04	rs1407687	0.09564	-4.93	0.7252	522	1	top1	0.096	0.00015	-0.7252	0.468345	ACC	1	0.767153
ENSG00000144115.16	2	88170294	88170295	0.8615	rs11894676	2.25	rs10865489	0.606059	-9.65	-0.1538	267	23	enet	0.68	1.3e-39	0.72428	0.468897	Putamen	1	0.767153
ENSG00000120915.13	8	27490778	27490779	0.374	rs7813625	-3.91	rs4149259	0.24165	5.22	-0.7241	637	1	top1	0.24	1.2e-07	-0.7241	0.46898	Substantia.Nigra	1	0.767153
ENSG00000101161.7	20	63981134	63981135	0.1821	rs2261092	-3.45	rs3829704	0.11401	-4.83	0.7241	368	1	top1	0.11	3.5e-06	-0.7241	0.468981	Caudate	1	0.767153
ENSG00000227946.1	2	206084604	206084605	0.252	rs861078	4.38	rs6735654	0.077464	4	0.7241	423	1	top1	0.077	0.00026	0.7241	0.468981	Hypothalamus	1	0.767153
ENSG00000175348.10	11	8964673	8964674	0.3413	rs10840148	-4.36	rs1025438	0.107797	-8.15	0.77425	359	24	enet	0.15	2.3e-21	0.72402	0.469	Blood	1	0.767153
ENSG00000170248.13	3	33798351	33798352	0.3809	rs985463	4.25	rs11926545	0.381072	-14.64	0.53846	355	355	susie	0.38	9.6e-61	-0.72485	0.469	Blood	1	0.767153
ENSG00000138161.13	10	122850792	122850793	0.1691	rs2736911	-2.54	rs2153669	0.107295	-5.25	-0.909091	539	20	enet	0.13	6.9e-07	0.724484	0.469	Caudate	1	0.767153
ENSG00000181894.14	19	58155109	58155110	0.3338	rs8100801	4.86	rs2052735	0.119355	-4.65	-0.7243	406	1	top1	0.12	2.1e-06	0.7243	0.469	Caudate	1	0.767153
ENSG00000272630.1	10	73101296	73101297	0.383	rs7097287	-1.7	rs7899274	0.0322	3.95	-1.34068	219	25	enet	0.071	0.00013	-0.72482	0.469	Cerebellum	1	0.767153
ENSG00000119711.12	14	74084492	74084493	0.1141	rs7148461	3.67	rs2358634	0.04836	-5.06	0.6935	417	417	susie	0.13	2.9e-07	-0.7237	0.469	Cerebellum	1	0.767153
ENSG00000185065.6	22	19448232	19448233	0.2141	rs13447279	-3.81	rs17811336	0.128502	-5.22	0.72414	553	1	top1	0.13	2.6e-07	-0.72414	0.469	Cerebellum	1	0.767153
ENSG00000135828.11	1	182589255	182589256	0.6323	rs512189	-2.95	rs3738579	0.566732	9.51	-0.78261	457	457	susie	0.57	2.6e-30	-0.72361	0.469	Cerebellar.Hemisphere	1	0.767153
ENSG00000270028.1	12	123926082	123926083	0.3991	rs11057574	-3.03	rs2458449	-0.00019	3.46	2.1059	425	425	susie	0.091	7.4e-05	0.72424	0.469	Cerebellar.Hemisphere	1	0.767153
ENSG00000181894.14	19	58155109	58155110	0.1631	rs8100801	4.86	rs2052735	0.015141	-4.01	-0.7243	406	1	top1	0.015	0.053	0.72429	0.469	Cortex	1	0.767153
ENSG00000072858.10	3	113532295	113532296	0.674	rs931702	-4.39	rs7625916	0.37013	8.29	-0.4074	435	9	lasso	0.4	3.5e-22	-0.724051	0.469	Cortex	1	0.767153
ENSG00000171928.13	17	18780994	18780995	0.2537	rs1563632	4.35	rs4123417	0.24827	-6.41	0.7237	169	1	top1	0.25	1.9e-11	-0.72367	0.469	Frontal.Cortex	1	0.767153
ENSG00000088854.12	20	3407624	3407625	0.1922	rs238706	-5.04	rs2326084	0.04588	4.46	1.1019	442	6	lasso	0.073	0.00038	0.7233	0.469	Frontal.Cortex	1	0.767153
ENSG00000224086.5	22	21938584	21938585	0.762	rs17821866	-4.37	rs240066	0.62756	-10	-0.718	413	413	susie	0.64	4.9e-36	0.7241	0.469	Frontal.Cortex	1	0.767153
ENSG00000172780.16	3	129122800	129122801	0.2484	rs2712371	-3.05	rs9850562	0.188028	5.55	-0.7243	307	14	lasso	0.19	5.8e-09	-0.7234	0.469	Frontal.Cortex	1	0.767153
ENSG00000164074.14	4	127965482	127965483	0.201	rs3870129	3.52	rs1015111	-0.000918	3	-0.0741	262	262	susie	0.0058	0.17	-0.7248	0.469	Hippocampus	1	0.767153
ENSG00000251575.2	5	61735668	61735669	0.1827	rs10514933	4.77	rs2974454	0.15133	5.23	0.724	416	1	top1	0.15	3.1e-07	0.724	0.469	Hypothalamus	1	0.767153
ENSG00000087076.8	19	48836677	48836678	0.6044	rs3745297	3.7	rs8110220	0.453058	-9.27	-0.72	415	415	susie	0.46	3.2e-26	0.72473	0.469	Nucleus.Accumbens	1	0.767153
ENSG00000214491.8	22	30546681	30546682	0.5341	rs2412971	4.9	rs2899151	0.27145	-7.15	-0.3757	427	12	enet	0.33	1.8e-17	0.7246	0.469	Nucleus.Accumbens	1	0.767153
ENSG00000230438.6	6	2881406	2881407	0.294	rs7770075	2.76	rs2293771	0.016257	4.38	-0.1176	664	38	enet	0.16	2.7e-07	-0.7238	0.469	Putamen	1	0.767153
ENSG00000188312.13	9	92325636	92325637	0.41	rs10465156	-2.83	rs7875681	0.30406	6.11	0.6785	391	391	susie	0.31	8.6e-11	0.7246	0.469	Spine	1	0.767153
ENSG00000204130.12	10	68407293	68407294	0.231	rs10998340	-3.41	rs10509292	-0.006	3.42	0.6562	394	19	lasso	0.038	0.028	-0.725	0.469	Substantia.Nigra	1	0.767153
ENSG00000237190.3	5	134411897	134411898	0.254	rs10900826	2.92	rs329317	-0.00496	-3.51	-0.95652	276	7	lasso	0.05	0.015	0.72473	0.469	Substantia.Nigra	1	0.767153
ENSG00000215190.9	6	57961500	57961501	0.707	rs1936268	3.1	rs4448126	0.42474	-7.61	0.70833	100	100	susie	0.53	5.1e-24	-0.724	0.469054	ACC	1	0.767202
ENSG00000260711.2	14	91759797	91759798	0.281	rs10149504	-2.88	rs2402074	0.1793	5.89	-0.6781	449	449	susie	0.2	3.7e-09	-0.7233	0.469512	Hypothalamus	1	0.76791
ENSG00000136122.15	13	72727748	72727749	0.213	rs2483173	3.5	rs9530035	0.032201	3.89	0.7227	508	1	top1	0.032	0.014	0.7227	0.469885	Cerebellar.Hemisphere	1	0.767945
ENSG00000280789.1	16	29815951	29815952	0.042	rs7191849	3.11	rs7193756	0.000592	-3.29	-0.92857	155	5	lasso	0.022	0.00024	0.7222	0.47	Blood	1	0.767945
ENSG00000235888.1	21	39006152	39006153	0.2023	rs2836753	4.17	rs2836884	0.0648	-7.32	-0.5	625	625	susie	0.14	3e-20	0.7225	0.47	Blood	1	0.767945
ENSG00000154781.15	3	14651745	14651746	0.0796	rs2341985	3.54	rs2276754	0.03458	-5.79	-1.1162	628	7	enet	0.04	1.3e-06	0.72233	0.47	Blood	1	0.767945
ENSG00000250506.7	17	76000905	76000906	0.6198	rs881564	3.74	rs2069528	0.384	-8.15	-0.36	403	13	enet	0.5	2.8e-27	0.722	0.47	Caudate	1	0.767945
ENSG00000078618.21	1	51878936	51878937	0.7403	rs6702037	3.18	rs12067434	0.266037	7.12	-1.8868	203	30	enet	0.41	1.8e-23	-0.72315	0.47	Cerebellum	1	0.767945
ENSG00000171928.13	17	18780994	18780995	0.3534	rs1563632	4.35	rs4123417	0.304805	-7.65	0.7229	171	1	top1	0.3	1.3e-16	-0.72291	0.47	Cerebellum	1	0.767945
ENSG00000022976.15	14	102317376	102317377	0.264	rs11629090	3.55	rs3759558	0.1543	5.33	1.4286	342	342	susie	0.16	1.4e-07	0.7226	0.47	Cerebellar.Hemisphere	1	0.767945
ENSG00000171928.13	17	18780994	18780995	0.3378	rs1563632	4.35	rs4123417	0.340274	-7.32	0.7224	169	1	top1	0.34	6.6e-16	-0.7224	0.47	Cerebellar.Hemisphere	1	0.767945
ENSG00000100191.5	22	32255340	32255341	0.2464	rs3213524	3.06	rs6518765	0.02526	4.17	0.448	576	16	enet	0.093	5.9e-05	-0.7223	0.47	Cerebellar.Hemisphere	1	0.767945
ENSG00000171928.13	17	18780994	18780995	0.2398	rs1563632	4.35	rs4123417	0.257736	-7.03	0.7229	171	1	top1	0.26	1.3e-13	-0.7229	0.47	Cortex	1	0.767945
ENSG00000260418.1	6	136336086	136336087	0.1451	rs9385752	-2.99	rs4896210	0.06056	-4.26	-0.77696	334	334	susie	0.067	0.00024	0.7231	0.47	Cortex	1	0.767945
ENSG00000070010.18	22	19479214	19479215	0.293	rs13447279	-3.93	rs2073773	0.08525	4.61	0.7241	574	574	susie	0.085	0.00012	0.7232	0.47	Frontal.Cortex	1	0.767945
ENSG00000178722.12	5	61637707	61637708	0.2502	rs17456587	-3.67	rs253531	0.133317	-5.8	-0.5	422	4	lasso	0.2	1.6e-10	0.72236	0.47	Nucleus.Accumbens	1	0.767945
ENSG00000135315.11	6	84227634	84227635	0.1496	rs11758635	-2.9	rs2497128	0.028322	4.32	-0.6	384	384	susie	0.06	0.0005	-0.7225	0.47	Nucleus.Accumbens	1	0.767945
ENSG00000230439.2	1	93775443	93775444	0.331	rs6660968	-3.76	rs2818164	0.135268	5.22	0.5248	434	434	susie	0.15	3.4e-07	0.72219	0.47	Putamen	1	0.767945
ENSG00000237575.4	17	28226562	28226563	0.2295	rs8067428	-3.57	rs9900666	0.163994	-5.18	0.7219	270	1	top1	0.16	1.2e-07	-0.7219	0.47	Putamen	1	0.767945
ENSG00000243321.3	3	150080116	150080117	0.1644	rs9826729	-3.87	rs6440648	0.0502	-4.6	0.7391	410	5	lasso	0.1	3.6e-05	-0.7224	0.47	Putamen	1	0.767945
ENSG00000254614.2	11	65181685	65181686	0.608	rs7925823	3.12	rs3953797	0.34753	-6.77	-0.7076	322	322	susie	0.36	5.7e-13	0.7231	0.47	Spine	1	0.767945
ENSG00000250878.3	13	102880098	102880099	0.404	rs696170	-2.97	rs2296147	0.017519	3.78	0	701	701	susie	0.11	0.00016	-0.7221	0.4702	Spine	1	0.768232
ENSG00000133313.14	18	74495815	74495816	0.4146	rs12458812	-3.28	rs2114230	0.236828	7.06	-0.8085	547	9	lasso	0.25	3e-13	-0.7215	0.47059	Nucleus.Accumbens	1	0.768374
ENSG00000233393.1	21	36104880	36104881	0.336	rs2255734	-3.05	rs735143	0.21964	6.46	1.0833	500	34	enet	0.29	4.1e-15	0.7212	0.47077	Nucleus.Accumbens	1	0.768374
ENSG00000281721.1	13	80011076	80011077	0.817	rs496932	4.22	rs2329151	0.444909	7.38	0.591	373	373	susie	0.46	5.5e-17	0.7212	0.4708	Spine	1	0.768374
ENSG00000214770.2	14	64338598	64338599	0.122	rs915057	3.37	rs3915546	0.08752	4.19	-0.5076	489	5	lasso	0.1	0.0001	-0.7208	0.471	ACC	1	0.768374
ENSG00000232456.1	1	16040028	16040029	0.6128	rs3766163	2.88	rs12728542	0.324574	6.31	1.4583	376	6	lasso	0.38	6.3e-14	0.72161	0.471	Amygdala	1	0.768374
ENSG00000150867.13	10	22714554	22714555	0.0401	rs1408986	-2.65	rs10047326	0.019456	-4.63	0.9904	342	14	enet	0.025	9.5e-05	-0.72012	0.471	Blood	1	0.768374
ENSG00000170242.17	11	11841422	11841423	0.1472	rs4556537	-3.47	rs2307073	0.086647	-7.33	-0.25806	830	6	lasso	0.11	2.6e-16	0.72057	0.471	Blood	1	0.768374
ENSG00000171928.13	17	18780994	18780995	0.1308	rs1563632	4.35	rs4123417	0.112024	-8.13	0.7201	168	1	top1	0.11	2.7e-16	-0.7201	0.471	Blood	1	0.768374
ENSG00000119878.5	2	46617150	46617151	0.175	rs1105595	3.44	rs13385693	0.148546	9.27	0.619	663	663	susie	0.15	1.5e-21	0.7212	0.471	Blood	1	0.768374
ENSG00000018280.16	2	218382028	218382029	0.4237	rs730947	-2.65	rs6745037	0.166443	-9.78	-0.6034	389	9	lasso	0.19	3.9e-27	0.72032	0.471	Blood	1	0.768374
ENSG00000272529.1	3	16345125	16345126	0.072	rs9858071	-7.29	rs690241	0.057061	-6.03	-0.72067	557	1	top1	0.057	6.6e-09	0.72067	0.471	Blood	1	0.768374
ENSG00000233098.8	17	20868432	20868433	0.2108	rs16941857	-2.66	rs4985929	0.17	-5.73	-0.7216	194	1	top1	0.17	1.1e-08	0.7216	0.471	Caudate	1	0.768374
ENSG00000165275.9	9	37753802	37753803	0.1974	rs10973282	-4.79	rs4878174	0.090433	4.99	0.913	477	477	susie	0.11	4.2e-06	0.7213	0.471	Caudate	1	0.768374
ENSG00000188761.11	1	113887546	113887547	0.1498	rs6537788	3.21	rs1539438	0.036424	4.52	-0.7204	474	1	top1	0.036	0.005	-0.72041	0.471	Cerebellum	1	0.768374
ENSG00000266490.1	17	30792371	30792372	0.678	rs12449302	-3.57	rs1808257	0.325713	7.92	1.2	268	4	lasso	0.35	2.5e-19	0.72062	0.471	Cerebellum	1	0.768374
ENSG00000163655.15	3	155870535	155870536	0.1467	rs10428198	-3.78	rs1131925	0.043881	4.42	-1.8636	333	15	enet	0.077	6.6e-05	-0.7211	0.471	Cerebellum	1	0.768374
ENSG00000147592.8	8	70669173	70669174	0.0781	rs16937074	-2.93	rs268569	0.0765	-3.96	0.7207	309	1	top1	0.076	7.2e-05	-0.7207	0.471	Cerebellum	1	0.768374
ENSG00000229539.1	20	3888837	3888838	0.429	rs238706	-5.04	rs241605	0.055312	-3.94	-1.5417	560	560	susie	0.089	8.5e-05	0.7205	0.471	Cerebellar.Hemisphere	1	0.768374
ENSG00000248275.1	5	181261211	181261212	0.7455	rs4700988	-3.17	rs1279912	0.61141	-9.78	-0.625	184	8	lasso	0.62	1.7e-34	0.72054	0.471	Cerebellar.Hemisphere	1	0.768374
ENSG00000271967.1	6	70596437	70596438	0.285	rs9446305	2.74	rs12198920	0.26213	-6.72	-0.72727	492	5	lasso	0.27	2e-12	0.72157	0.471	Cerebellar.Hemisphere	1	0.768374
ENSG00000083535.15	13	72782096	72782097	0.472	rs2483173	3.54	rs9573068	0.09727	-5.76	-0.75	516	516	susie	0.12	5.5e-07	0.7206	0.471	Cortex	1	0.768374
ENSG00000183317.16	1	37765132	37765133	0.1866	rs573744	-3.76	rs510208	0.081622	4.43	-1.04167	445	10	lasso	0.089	8.5e-05	-0.720872	0.471	Frontal.Cortex	1	0.768374
ENSG00000164610.8	7	33109389	33109390	0.3196	rs4723212	3.7	rs10252042	0.271707	6.63	1	348	3	lasso	0.29	2.1e-13	0.7205	0.471	Frontal.Cortex	1	0.768374
ENSG00000281501.1	4	25160640	25160641	0.664	rs10470814	3.05	rs16876882	0.379513	-7.62	1.1622	543	543	susie	0.4	2e-18	-0.7212	0.471	Hippocampus	1	0.768374
ENSG00000141198.14	17	54899386	54899387	0.4132	rs963955	-3.13	rs12949538	0.169015	-5.6	1.48	476	476	susie	0.2	2e-09	-0.72077	0.471	Hypothalamus	1	0.768374
ENSG00000230563.2	20	5471206	5471207	0.4115	rs17777402	-3.32	rs3810569	0.23647	6.61	0.5893	568	6	lasso	0.28	1.4e-14	0.7206	0.471	Nucleus.Accumbens	1	0.768374
ENSG00000175170.14	20	25868224	25868225	0.7896	rs6132882	-2.76	rs8115804	0.29144	-8.4	0.6522	168	45	enet	0.45	1.7e-25	-0.7207	0.471	Nucleus.Accumbens	1	0.768374
ENSG00000171928.13	17	18780994	18780995	0.2213	rs1563632	4.35	rs4123417	0.240684	-5.31	0.7201	168	1	top1	0.24	1.6e-08	-0.7201	0.471	Spine	1	0.768374
ENSG00000224086.5	22	21938584	21938585	0.479	rs17821866	-4.37	rs240066	0.44904	-7.27	-0.719	411	411	susie	0.46	7e-17	0.721	0.471	Spine	1	0.768374
ENSG00000274776.1	18	46789296	46789297	0.22	rs16939951	4	rs920783	-0.00761	3.78	1.3681	472	14	lasso	0.036	0.023	0.7203	0.47133	Spine	1	0.768872
ENSG00000105499.13	19	48110816	48110817	0.4986	rs12985868	-3.08	rs380359	0.16018	4.74	-0.7202	508	1	top1	0.16	3.9e-06	-0.72018	0.471417	Amygdala	1	0.768882
ENSG00000260186.5	16	58421325	58421326	0.6609	rs16959572	3.23	rs4784938	0.480028	-9.15	0.7198	467	1	top1	0.48	3.8e-26	-0.7198	0.471644	Caudate	1	0.768882
ENSG00000160284.14	21	46184475	46184476	0.354	rs7277210	-3.4	rs12482934	0.18296	-6.78	-0.0263	492	18	enet	0.25	5.8e-13	-0.7197	0.47169	Nucleus.Accumbens	1	0.768882
ENSG00000109534.16	4	109815509	109815510	0.311	rs12510061	-2.5	rs7438763	0.04862	-4.53	0.7273	398	398	susie	0.13	2.9e-05	-0.7194	0.471898	Amygdala	1	0.768882
ENSG00000159322.17	15	72785845	72785846	0.0569	rs2127278	2.95	rs12594320	0.033705	4.84	0.7188	267	1	top1	0.034	7.6e-06	0.71875	0.472	Blood	1	0.768882
ENSG00000087076.8	19	48836677	48836678	0.0705	rs3745297	3.7	rs8110220	0.076065	-6.65	-0.72	415	1	top1	0.076	2e-11	0.72	0.472	Blood	1	0.768882
ENSG00000172059.10	2	10042848	10042849	0.1633	rs4669520	-4.58	rs6708630	0.055911	-5.84	-0.4444	577	39	enet	0.089	4e-13	-0.71956	0.472	Blood	1	0.768882
ENSG00000086205.16	11	49208669	49208670	0.1853	rs7933877	3.73	rs202676	0.111968	4.68	-0.72	170	1	top1	0.11	4.3e-06	-0.72	0.472	Caudate	1	0.768882
ENSG00000139132.14	12	32399528	32399529	0.1905	rs1454932	-3.23	rs1909510	0.040604	-4.42	-0.81818	541	541	susie	0.053	0.0013	0.7191	0.472	Caudate	1	0.768882
ENSG00000087076.8	19	48836677	48836678	0.321	rs3745297	3.7	rs8110220	0.245022	-6.72	-0.72	415	1	top1	0.25	3.1e-12	0.72	0.472	Caudate	1	0.768882
ENSG00000143921.6	2	43838963	43838964	0.2015	rs4372955	-4.48	rs17032095	-0.00474	4.05	0.43182	487	4	lasso	0.025	0.022	0.7187	0.472	Caudate	1	0.768882
ENSG00000100276.9	22	29319678	29319679	0.3912	rs140147	-3.91	rs174772	0.214477	-6.4	-0.71963	415	1	top1	0.21	1.3e-11	0.71963	0.472	Cerebellum	1	0.768882
ENSG00000188895.11	17	40122297	40122298	0.319	rs11078936	5.55	rs2715554	0.046764	-5.06	-1.7419	304	304	susie	0.064	0.0008	0.72	0.472	Cerebellar.Hemisphere	1	0.768882
ENSG00000197818.11	20	49812712	49812713	0.183	rs6019880	-4.83	rs6067319	0.05531	4.48	-0.7694	457	15	enet	0.15	4.9e-08	-0.7187	0.472	Cortex	1	0.768882
ENSG00000136521.12	3	179604701	179604702	0.1547	rs7630877	4.26	rs9820574	0.02385	3.63	0.7195	376	1	top1	0.024	0.021	0.719536	0.472	Cortex	1	0.768882
ENSG00000172731.13	10	70382649	70382650	0.345	rs3812702	-2.95	rs4746992	0.131	-4.79	0.72	659	1	top1	0.13	1.9e-06	-0.72	0.472	Frontal.Cortex	1	0.768882
ENSG00000111615.13	12	75511620	75511621	0.3827	rs2168903	4.64	rs11611609	0.322819	7.67	0.64	522	522	susie	0.36	5.7e-17	0.72	0.472	Frontal.Cortex	1	0.768882
ENSG00000125863.18	20	10434221	10434222	0.295	rs663380	3.39	rs6032845	0.06055	4.37	0.1285	575	20	enet	0.075	0.0003	0.72	0.472	Frontal.Cortex	1	0.768882
ENSG00000243321.3	3	150080116	150080117	0.2426	rs9826729	-3.87	rs6440648	0.098459	-5.07	0.7391	410	26	enet	0.19	5.9e-09	-0.7196	0.472	Frontal.Cortex	1	0.768882
ENSG00000111237.18	12	110501558	110501559	0.2411	rs3026416	2.92	rs4766492	0.137	5.6	-0.76771	237	237	susie	0.17	1.3e-07	-0.71994	0.472	Hippocampus	1	0.768882
ENSG00000236814.1	8	56051206	56051207	0.1657	rs1866823	-3.46	rs17813703	0.111234	-4.61	0.72	368	1	top1	0.11	1.8e-05	-0.72	0.472	Hippocampus	1	0.768882
ENSG00000171806.11	1	169794965	169794966	0.3062	rs1591733	-2.73	rs17601631	0.301	-7.14	0.8649	544	544	susie	0.31	3e-14	-0.7193	0.472	Hypothalamus	1	0.768882
ENSG00000235954.6	22	27919375	27919376	0.3424	rs6519708	-3.29	rs16985722	0.22422	6.68	0.7495	522	522	susie	0.23	3.7e-12	0.7196	0.472	Nucleus.Accumbens	1	0.768882
ENSG00000004777.18	19	35774531	35774532	0.1651	rs11878345	-2.92	rs231214	0.003047	-3.68	-0.8335	421	421	susie	0.03	0.017	0.71849	0.472	Putamen	1	0.768882
ENSG00000272316.1	6	57913910	57913911	0.603	rs1936268	3.02	rs6918757	0.327018	-7.6	-0.5905	99	9	enet	0.36	1.6e-16	0.7186	0.472	Putamen	1	0.768882
ENSG00000247011.2	17	50944712	50944713	0.3704	rs4626	-4.43	rs7503511	0.273122	-5.85	-0.7185	418	1	top1	0.27	1.3e-09	0.7185	0.472	Spine	1	0.768882
ENSG00000100034.13	22	21940656	21940657	0.273	rs17821866	-4.37	rs2073454	-0.007639	3.27	0.0422	410	410	susie	0.08	0.0025	0.72	0.472	Substantia.Nigra	1	0.768882
ENSG00000078304.19	14	101761797	101761798	0.354	rs2256537	3.48	rs1190725	-0.001239	-3.56	-1.565	355	30	enet	0.027	0.015	0.7187	0.472321	Cortex	1	0.769365
ENSG00000183463.5	13	27988653	27988654	0.557	rs694609	-3.68	rs3897927	0.323178	-7.27	-0.7727	499	499	susie	0.35	1.4e-16	0.7186	0.472369	Cerebellar.Hemisphere	1	0.769403
ENSG00000154518.9	2	175184213	175184214	0.2781	rs11693978	3.96	rs268228	0.115059	5.18	-0.74878	355	355	susie	0.12	6.5e-06	-0.7183	0.472586	Cerebellar.Hemisphere	1	0.769428
ENSG00000173334.3	8	125430320	125430321	0.295	rs17663005	2.66	rs1979221	0.09804	-4.49	0.7182	437	1	top1	0.098	0.00039	-0.7182	0.472645	Spine	1	0.769428
ENSG00000078043.15	18	46920147	46920148	0.199	rs16939951	4	rs9965170	0.0718	3.59	-0.718	480	1	top1	0.072	0.0019	-0.718	0.47273	Amygdala	1	0.769428
ENSG00000215302.8	15	30470778	30470779	0.2422	rs16956362	-2.31	rs4779777	0.176519	-5.48	0.2273	134	134	susie	0.18	2.1e-07	-0.718	0.47275	ACC	1	0.769428
ENSG00000182327.7	17	4789225	4789226	0.3145	rs10852863	3.29	rs9890937	-0.00574	2.98	0.2178	434	27	enet	0.027	0.032	-0.7183	0.473	ACC	1	0.769428
ENSG00000264920.1	17	47895811	47895812	0.1454	rs11650451	-4.23	rs1130932	0.030158	5.68	-0.7727	380	14	enet	0.062	1.4e-09	-0.7173	0.473	Blood	1	0.769428
ENSG00000155906.16	6	151452180	151452181	0.0979	rs1159327	-4.79	rs6916340	0.081484	-7.16	0.7178	571	1	top1	0.081	3.8e-12	-0.7178	0.473	Blood	1	0.769428
ENSG00000162139.9	11	74988133	74988134	0.1942	rs12271945	-3.85	rs579581	-0.00292	-3.19	-1.24	444	444	susie	0.062	0.00034	0.7174	0.473	Cerebellum	1	0.769428
ENSG00000131378.13	3	16514025	16514026	0.4555	rs9858071	-7.29	rs689691	0.185879	6.5	1.7727	571	571	susie	0.31	5.9e-17	0.7178	0.473	Cerebellum	1	0.769428
ENSG00000247516.6	5	8450742	8450743	0.2329	rs2924466	3.23	rs1501347	0.0997	4.94	-0.59091	557	6	lasso	0.1	4.7e-06	-0.7173	0.473	Cerebellum	1	0.769428
ENSG00000122547.10	7	36153148	36153149	0.2082	rs2111182	2.92	rs2726070	0.104698	-5.13	0.7179	494	1	top1	0.1	3.5e-06	-0.71788	0.473	Cerebellum	1	0.769428
ENSG00000104450.12	8	100157905	100157906	0.3625	rs10505002	-2.97	rs17420284	0.299	7.67	0.6296	370	17	lasso	0.31	1.1e-16	0.7177	0.473	Cerebellum	1	0.769428
ENSG00000141294.9	17	47831626	47831627	0.5048	rs11650451	-4.23	rs11079797	0.218987	5.92	-0.7931	382	10	lasso	0.3	4.2e-14	-0.7176	0.473	Cerebellar.Hemisphere	1	0.769428
ENSG00000247516.6	5	8450742	8450743	0.2921	rs2924466	3.23	rs1501347	0.10381	4.88	-0.59091	560	23	enet	0.15	4.6e-07	-0.71836	0.473	Cerebellar.Hemisphere	1	0.769428
ENSG00000203706.8	1	210234046	210234047	0.4252	rs9429829	-4.364	rs654523	0.135	5.2	0.71782	560	1	top1	0.13	2e-07	0.7178	0.473	Cortex	1	0.769428
ENSG00000177025.3	19	57974533	57974534	0.2502	rs8100801	4.72	rs3810128	0.071508	4.79	-0.8889	455	455	susie	0.081	5.6e-05	-0.71827	0.473	Cortex	1	0.769428
ENSG00000112902.11	5	9546074	9546075	0.2348	rs4701849	-3.09	rs1805964	-0.005244	3.1	-0.5418	697	697	susie	0.033	0.008	-0.7174	0.473	Cortex	1	0.769428
ENSG00000146085.7	6	49463190	49463191	0.5196	rs4377786	2.72	rs7761928	0.17475	6.01	0.521127	347	347	susie	0.2	1.4e-10	0.7177	0.473	Cortex	1	0.769428
ENSG00000281721.1	13	80011076	80011077	0.309	rs496932	4.23	rs2329151	0.23949	6.68	0.591	380	7	enet	0.29	3e-13	0.7182	0.473	Frontal.Cortex	1	0.769428
ENSG00000214765.8	7	45768984	45768985	0.3282	rs12702181	-2.05	rs2471265	0.259642	-6.68	0.7169	402	1	top1	0.26	5.7e-12	-0.7169	0.473	Frontal.Cortex	1	0.769428
ENSG00000228065.10	10	65570337	65570338	0.4036	rs10996336	-3.23	rs7067834	0.089365	-4.7	0.0966	546	38	enet	0.097	4.5e-05	0.7181	0.473	Hypothalamus	1	0.769428
ENSG00000203706.8	1	210234046	210234047	0.4072	rs9429829	-4.36	rs654523	0.286525	7.33	0.71782	558	1	top1	0.29	5e-15	0.71782	0.473	Nucleus.Accumbens	1	0.769428
ENSG00000163535.17	2	200510068	200510069	0.1639	rs1550293	4.61	rs11689822	-0.005535	-3	-1.04838	480	480	susie	0.013	0.065	0.71724	0.473	Nucleus.Accumbens	1	0.769428
ENSG00000272030.1	1	153634396	153634397	0.368	rs2455010	2.71	rs3818632	0.324338	6.15	0.6426	399	8	lasso	0.32	1.8e-11	0.7184	0.473	Spine	1	0.769428
ENSG00000135334.8	6	87702208	87702209	0.273	rs16879998	-2.27	rs16879411	0.047	-3.91	-0.4054	469	469	susie	0.053	0.0076	0.7169	0.473	Spine	1	0.769428
ENSG00000164414.17	6	87470622	87470623	0.2062	rs16878128	3.49	rs2325077	-0.006447	3.74	1.5	445	27	enet	0.021	0.038	0.7166	0.47361	Frontal.Cortex	1	0.770293
ENSG00000105552.14	19	48811028	48811029	0.331	rs3745297	3.75	rs4802507	0.00738	3.92	-1.46154	416	43	enet	0.11	1.9e-05	0.7161	0.473927	Frontal.Cortex	1	0.770293
ENSG00000213614.9	15	72376111	72376112	0.0995	rs16957064	1.8	rs12915032	0.013272	-4.52	0.82373	282	282	susie	0.021	0.029	-0.71604	0.473965	Cortex	1	0.770293
ENSG00000159658.10	1	46719063	46719064	0.1565	rs977747	-3.76	rs4660956	0.101	-7.94	-1.2857	354	7	lasso	0.14	4.7e-20	0.71621	0.474	Blood	1	0.770293
ENSG00000172183.14	15	88636152	88636153	0.2874	rs12594538	3.96	rs11853186	0.185531	10.3	-0.4545	458	24	enet	0.21	6.7e-31	-0.71567	0.474	Blood	1	0.770293
ENSG00000144668.11	3	37452114	37452115	0.12	rs6792008	2.61	rs4452278	0.116138	-8.36	-0.25249	405	405	susie	0.14	7.4e-21	0.71619	0.474	Blood	1	0.770293
ENSG00000229453.2	3	48328340	48328341	0.0917	rs4558783	3.73	rs3197223	0.077241	7.2	1.68582	260	260	susie	0.097	3.3e-14	0.71592	0.474	Blood	1	0.770293
ENSG00000119321.8	9	113221360	113221361	0.2767	rs1539339	-4.33	rs10817447	0.097805	5.02	-0.7972	580	39	enet	0.11	4.8e-06	-0.7158	0.474	Caudate	1	0.770293
ENSG00000226167.1	1	113856634	113856635	0.2087	rs6537788	3.21	rs2358994	0.094997	-5.48	0.5714	484	16	enet	0.14	9.2e-08	-0.71625	0.474	Cerebellum	1	0.770293
ENSG00000272462.2	6	25992661	25992662	0.2755	rs198856	5.9	rs9393681	0.317523	-7.78	0.7162	679	1	top1	0.32	2.3e-17	-0.7162	0.474	Cerebellum	1	0.770293
ENSG00000273219.1	7	135704536	135704537	0.1511	rs7784162	-3.06	rs11768962	0.061847	4.2	-0.3793	460	460	susie	0.063	0.00029	-0.71535	0.474	Cerebellum	1	0.770293
ENSG00000174136.11	5	98768649	98768650	0.3531	rs10515283	2.64	rs27578	0.02803	-4.68	2	343	39	enet	0.11	1.7e-05	-0.71605	0.474	Cerebellar.Hemisphere	1	0.770293
ENSG00000196584.2	7	152676164	152676165	0.7824	rs520556	2.86	rs3218408	0.507623	8.98	0.7117	326	326	susie	0.51	6.4e-26	0.7162	0.474	Cerebellar.Hemisphere	1	0.770293
ENSG00000001631.15	7	92246165	92246166	0.0685	rs9641104	2.94	rs12704637	-0.001095	-3.58	0.2609	309	309	susie	0.019	0.035	0.71672	0.474	Cortex	1	0.770293
ENSG00000272686.1	7	123749067	123749068	0.2644	rs10487808	4	rs7809453	0.074411	4.81	-1.2246	349	49	enet	0.11	3.2e-06	-0.71561	0.474	Cortex	1	0.770293
ENSG00000255874.2	13	110870250	110870251	0.369	rs4773270	-4.96	rs9559900	0.0997	5.04	2.15	640	28	enet	0.17	5e-08	0.7166	0.474	Frontal.Cortex	1	0.770293
ENSG00000114650.18	3	47477125	47477126	0.1246	rs6775343	2.83	rs11717033	0.005873	3.83	-1.2115	146	9	enet	0.044	0.0055	-0.716	0.474	Hippocampus	1	0.770293
ENSG00000175170.14	20	25868224	25868225	0.6979	rs6132882	-2.76	rs404148	0.267808	-7.32	0.8696	169	51	enet	0.42	2.1e-20	-0.7154	0.474	Hypothalamus	1	0.770293
ENSG00000249158.6	5	140868240	140868241	0.1875	rs2337515	3.82	rs6861047	0.01005	3.33	1.5357	379	22	enet	0.072	0.0004	-0.7164	0.474	Hypothalamus	1	0.770293
ENSG00000262497.1	19	35233002	35233003	0.4165	rs11084785	3.19	rs7254211	-0.00346	-3.23	0.8	491	491	susie	0.045	0.0043	-0.71531	0.474415	Frontal.Cortex	1	0.770796
ENSG00000215190.9	6	57961500	57961501	0.8568	rs1936268	3.1	rs4448126	0.504628	-8.9	0.70833	100	100	susie	0.68	9.1e-41	-0.715	0.474579	Frontal.Cortex	1	0.770796
ENSG00000156256.14	21	29025708	29025709	0.2901	rs974918	1.87	rs2832147	0.20506	-6.6	1.0286	426	426	susie	0.21	2.8e-11	-0.71491	0.4747	Cerebellum	1	0.770796
ENSG00000258408.1	14	73539780	73539781	0.616	rs125505	3.33	rs8018967	0.32607	-6.68	0.3707	355	44	enet	0.39	2.9e-16	-0.7149	0.475	ACC	1	0.770796
ENSG00000281332.1	7	32760278	32760279	0.2683	rs10951333	4.86	rs4720078	0.0813	4.84	1.0385	407	58	enet	0.13	7.1e-06	0.71439	0.475	ACC	1	0.770796
ENSG00000100577.18	14	77320884	77320885	0.0915	rs12434850	4	rs2287395	0.085576	7.18	0.6087	538	538	susie	0.086	9.7e-13	0.71482	0.475	Blood	1	0.770796
ENSG00000240356.6	2	113627089	113627090	0.4734	rs3181051	2.76	rs4849261	0.500159	16.74	0.7727	333	333	susie	0.5	1.7e-86	0.71421	0.475	Blood	1	0.770796
ENSG00000272053.1	6	25042169	25042170	0.1209	rs6456651	3.97	rs2516576	0.058865	-6.71	1.1905	628	6	lasso	0.078	1.1e-11	-0.7138	0.475	Blood	1	0.770796
ENSG00000276855.1	17	15789015	15789016	0.3287	rs12938397	-3	rs2324027	0.17	-5.57	0.7143	332	1	top1	0.17	1.1e-08	-0.7143	0.475	Caudate	1	0.770796
ENSG00000197894.10	4	99088800	99088801	0.2489	rs10516441	-4.01	rs11547772	-0.00148	3.46	-0.7143	500	1	top1	-0.0015	0.39	-0.714286	0.475	Caudate	1	0.770796
ENSG00000230438.6	6	2881406	2881407	0.344	rs7770075	2.76	rs2293771	0.104273	5.34	-0.1176	666	39	enet	0.49	3.8e-27	-0.7137	0.475	Caudate	1	0.770796
ENSG00000142794.18	1	21440127	21440128	0.8528	rs12137408	4.77	rs17420195	0.624782	10.82	0.1538	383	383	susie	0.66	9.5e-46	0.71365	0.475	Cerebellum	1	0.770796
ENSG00000141028.6	17	14024513	14024514	0.3897	rs16948872	3.2	rs10445254	0.186834	-6.06	0.7143	601	1	top1	0.19	3.5e-10	-0.71429	0.475	Cerebellum	1	0.770796
ENSG00000149380.11	11	74311656	74311657	0.357	rs17310577	-3.77	rs6592545	0.073719	-5.26	-1.4191	429	45	enet	0.15	2.3e-07	-0.7138	0.475	Cerebellar.Hemisphere	1	0.770796
ENSG00000116771.5	1	15585109	15585110	0.2441	rs742362	3.697	rs4646093	0.166	5.79	-0.66696	497	497	susie	0.17	5.2e-09	-0.7144	0.475	Cortex	1	0.770796
ENSG00000205643.10	22	46250678	46250679	0.209	rs2748335	3.9	rs10448585	-0.00475	3.25	0.4126	466	48	enet	0.012	0.074	-0.7145	0.475	Cortex	1	0.770796
ENSG00000070476.14	3	126475918	126475919	0.3757	rs10804573	3.56	rs813556	0.16857	-6.47	0.586	532	8	lasso	0.23	4e-12	-0.714912	0.475	Cortex	1	0.770796
ENSG00000234741.7	1	173868881	173868882	0.3356	rs7536987	6.04	rs6685043	0.104748	4.57	-0.53488	264	264	susie	0.11	1.1e-05	0.714065	0.475	Frontal.Cortex	1	0.770796
ENSG00000125779.21	20	3888868	3888869	0.3105	rs238706	-5.04	rs914294	0.00712	4.97	1.4974	557	20	enet	0.057	0.0015	0.7148	0.475	Frontal.Cortex	1	0.770796
ENSG00000246100.3	11	115760626	115760627	0.2843	rs7950069	-3.68	rs1892977	0.04618	-3.52	0.8194	470	470	susie	0.057	0.0018	-0.7149	0.475	Hippocampus	1	0.770796
ENSG00000139364.10	12	125186835	125186836	0.3333	rs748548	4.74	rs4362231	0.000966	-3.45	0.71429	530	1	top1	0.00097	0.29	-0.71429	0.475	Hippocampus	1	0.770796
ENSG00000237669.1	6	30007115	30007116	0.166	rs9258158	-2.19	rs375984	0.102419	4.99	-0.7054	40	40	susie	0.11	1.9e-06	-0.7148	0.475	Nucleus.Accumbens	1	0.770796
ENSG00000106771.12	9	109119944	109119945	0.3861	rs16913355	3.66	rs4978374	0.08569	-4.62	0.88	609	47	enet	0.14	9.2e-08	-0.715	0.475	Nucleus.Accumbens	1	0.770796
ENSG00000153898.12	1	84997112	84997113	0.5542	rs4907140	3.24	rs632545	0.248892	-6.43	0.7695	580	580	susie	0.25	3e-11	-0.71365	0.475	Putamen	1	0.770796
ENSG00000154001.13	14	63543373	63543374	0.265	rs11850711	3.12	rs2103947	0.160346	5.3	0.5433	364	364	susie	0.16	1.4e-07	0.7142	0.475	Putamen	1	0.770796
ENSG00000189171.14	1	153631359	153631360	0.318	rs2455010	2.71	rs4072425	0.20862	4.97	-0.5	405	405	susie	0.22	4.7e-07	-0.7141	0.475	Substantia.Nigra	1	0.770796
ENSG00000135334.8	6	87702208	87702209	0.3	rs16879998	-2.27	rs2268992	0.0296	-5.13	-0.975	470	470	susie	0.15	4.9e-05	0.7136	0.475	Substantia.Nigra	1	0.770796
ENSG00000196569.11	6	128883140	128883141	0.258	rs17461290	-3.89	rs9398869	-0.0102	-3.2	0.6923	381	381	susie	0.061	0.0074	0.7136	0.475	Substantia.Nigra	1	0.770796
ENSG00000225465.8	22	29478174	29478175	0.467	rs140147	-3.91	rs12484086	0.19358	-4.96	0.714	404	1	top1	0.19	3.3e-07	-0.7143	0.475051	Amygdala	1	0.770839
ENSG00000225177.5	6	138692571	138692572	0.5349	rs12523677	-3.86	rs1129180	0.295707	6.93	-0.4689	441	9	lasso	0.32	7e-15	-0.7136	0.475459	Hypothalamus	1	0.771429
ENSG00000132323.8	2	238203728	238203729	0.3131	rs6719401	2.57	rs3769077	-0.006415	-3.15	-0.74639	486	486	susie	0.056	0.0017	0.7136	0.475464	Cerebellar.Hemisphere	1	0.771429
ENSG00000186020.12	19	36589700	36589701	0.2617	rs17884776	3.54	rs1673087	0.128	-4.69	0.71318	303	1	top1	0.13	2.6e-06	-0.71318	0.475734	Frontal.Cortex	1	0.771618
ENSG00000165929.12	14	91867535	91867536	0.633	rs3814837	-2.83	rs2402074	0.42078	6.63	-0.7128	458	1	top1	0.42	1.8e-13	-0.7128	0.47596	Substantia.Nigra	1	0.771618
ENSG00000108448.20	17	18697997	18697998	0.3106	rs2746028	4.75	rs7220364	0.16911	-5.64	1.1618	212	21	enet	0.22	4.2e-09	-0.7134	0.476	ACC	1	0.771618
ENSG00000013523.9	14	76826245	76826246	0.1148	rs12434850	4	rs4903482	0.052443	5.73	0.1071	563	28	enet	0.055	1.3e-08	-0.7131	0.476	Blood	1	0.771618
ENSG00000172345.13	15	81324182	81324183	0.1006	rs12916361	3.24	rs12903128	0.017341	4.6	-1.6228	392	45	enet	0.018	0.00093	-0.71303	0.476	Blood	1	0.771618
ENSG00000053501.12	19	17215345	17215346	0.1255	rs16981660	-2.85	rs3906559	0.101946	-7.86	0.7292	406	406	susie	0.1	2.6e-15	-0.7128	0.476	Blood	1	0.771618
ENSG00000101220.17	20	3768386	3768387	0.3995	rs238706	-5.04	rs6116026	0.0817	6.88	1.2857	512	54	enet	0.19	4.6e-27	0.7127	0.476	Blood	1	0.771618
ENSG00000086102.18	9	33290510	33290511	0.1343	rs1981009	3.13	rs706120	0.118305	8.48	0.725	454	454	susie	0.12	5.6e-18	0.7125	0.476	Blood	1	0.771618
ENSG00000114021.11	3	100334700	100334701	0.1625	rs10511178	2.77	rs11714045	0.100906	-5.11	0.8333	367	367	susie	0.13	9e-07	-0.7127	0.476	Caudate	1	0.771618
ENSG00000110756.17	11	18322197	18322198	0.4522	rs1029499	3.18	rs4150581	0.10752	6.23	0.78261	434	5	lasso	0.17	2.5e-09	-0.7129	0.476	Cerebellum	1	0.771618
ENSG00000271967.1	6	70596437	70596438	0.3097	rs9446305	2.74	rs6455371	0.185275	-6.42	-0.7727	496	6	lasso	0.21	2.6e-11	0.7134	0.476	Cerebellum	1	0.771618
ENSG00000187091.13	3	38029761	38029762	0.2566	rs6792008	2.61	rs11719578	0.0287	4.06	0.3333	423	423	susie	0.034	0.012	0.713	0.476	Cerebellar.Hemisphere	1	0.771618
ENSG00000148290.9	9	133356675	133356676	0.7268	rs10481811	2.95	rs571549	0.388103	-7.93	0.2727	573	573	susie	0.62	1.9e-34	0.7123	0.476	Cerebellar.Hemisphere	1	0.771618
ENSG00000186020.12	19	36589700	36589701	0.1519	rs17884776	3.54	rs1673087	0.069176	-4.57	0.7132	303	1	top1	0.069	0.00019	-0.71318	0.476	Cortex	1	0.771618
ENSG00000233820.2	9	96725889	96725890	0.4975	rs2476927	-2.17	rs10816458	0.250255	-6.32	0.30303	243	9	lasso	0.26	5.5e-12	-0.713	0.476	Frontal.Cortex	1	0.771618
ENSG00000177025.3	19	57974533	57974534	0.2428	rs8100801	4.72	rs11667871	0.098013	5.23	-1.24	455	455	susie	0.22	1.5e-11	-0.7132	0.476	Nucleus.Accumbens	1	0.771618
ENSG00000184792.15	22	30693781	30693782	0.228	rs7285683	4.69	rs742205	-0.00505	3.41	-0.514	446	446	susie	0.026	0.046	0.713	0.476	Spine	1	0.771618
ENSG00000114744.8	3	149752498	149752499	0.3653	rs4681495	-2.67	rs9843784	0.263403	5.6	-0.6364	475	19	enet	0.29	4.3e-09	-0.71206	0.47642	Substantia.Nigra	1	0.772258
ENSG00000116266.10	1	108746687	108746688	0.1406	rs12569030	2.55	rs11807463	-0.003063	3.16	-1.1667	336	336	susie	0.0083	0.12	0.711531	0.476755	Caudate	1	0.772357
ENSG00000153898.12	1	84997112	84997113	0.5426	rs4907140	3.24	rs7522851	0.321715	-6.56	0.7065	580	580	susie	0.33	6.5e-12	-0.71052	0.477	Amygdala	1	0.772357
ENSG00000049283.17	17	50532542	50532543	0.3873	rs4626	-4.43	rs847688	0.00907	3.72	-1.22691	451	451	susie	0.061	0.004	0.711	0.477	Amygdala	1	0.772357
ENSG00000142733.14	1	27366891	27366892	0.1881	rs17340642	-1.87	rs17262181	0.0426	-6.09	-0.3864	229	5	lasso	0.068	2.4e-10	0.71099	0.477	Blood	1	0.772357
ENSG00000139344.7	12	95943292	95943293	0.3892	rs12314498	-3.62	rs7486703	0.363	-14.26	0.7117	548	1	top1	0.36	1.3e-56	-0.7117	0.477	Blood	1	0.772357
ENSG00000262714.1	16	53386943	53386944	0.3594	rs1421085	-2.59	rs2041794	0.333035	13.67	0.76	379	21	enet	0.34	7.3e-53	0.7113	0.477	Blood	1	0.772357
ENSG00000172244.8	5	43515144	43515145	0.1149	rs13187695	3.06	rs7732656	0.0869	7.88	0.7391	255	255	susie	0.098	2.5e-14	0.7115	0.477	Blood	1	0.772357
ENSG00000137221.14	6	43477522	43477523	0.0618	rs4714677	-4.27	rs17287935	0.013103	4.5	1.2613	423	423	susie	0.014	0.0027	0.7115	0.477	Blood	1	0.772357
ENSG00000164045.11	3	48188401	48188402	0.1187	rs4558783	3.73	rs9819094	0.075263	4.18	1.6087	227	14	lasso	0.084	6.6e-05	0.7111	0.477	Caudate	1	0.772357
ENSG00000224468.3	1	183141281	183141282	0.1147	rs512189	-2.95	rs10752881	0.086939	5	-0.6966	445	445	susie	0.099	6.6e-06	-0.71155	0.477	Cerebellum	1	0.772357
ENSG00000100804.18	14	23035229	23035230	0.2891	rs3783436	4.54	rs8013143	0.20795	6.38	-1.5833	531	531	susie	0.38	2.9e-21	-0.71088	0.477	Cerebellum	1	0.772357
ENSG00000232456.1	1	16040028	16040029	0.38	rs3766163	2.88	rs1739828	0.073349	-4.9	0.4096	378	17	enet	0.19	5.2e-09	-0.71157	0.477	Cerebellar.Hemisphere	1	0.772357
ENSG00000127080.9	9	92670264	92670265	0.3364	rs17677599	-2.78	rs10120915	0.114986	5.73	-0.0833	388	388	susie	0.17	5.3e-08	-0.7109	0.477	Cerebellar.Hemisphere	1	0.772357
ENSG00000223812.5	3	191557323	191557324	0.308	rs7627247	3.17	rs6444557	0.02495	4.46	-0.2	476	32	enet	0.12	1.1e-06	-0.711665	0.477	Cortex	1	0.772357
ENSG00000146733.13	7	56051603	56051604	0.6367	rs6953035	3.23	rs11982736	0.299424	7.23	0.5773	277	277	susie	0.32	7.4e-15	0.7113	0.477	Frontal.Cortex	1	0.772357
ENSG00000001626.14	7	117465783	117465784	0.2159	rs7776980	-6.09	rs17139357	-0.004048	3.47	-1.2034	338	36	enet	0.057	0.0016	0.7113	0.477	Frontal.Cortex	1	0.772357
ENSG00000165502.6	14	49620684	49620685	0.546	rs6572579	-3.3	rs2224949	0.36537	-7.66	0.5984	380	380	susie	0.37	1.6e-16	-0.71086	0.477	Hippocampus	1	0.772357
ENSG00000260805.2	1	212559730	212559731	0.1638	rs12568314	3.82	rs903119	0.00032	3.31	0	468	468	susie	0.054	0.002	0.7107	0.477	Hypothalamus	1	0.772357
ENSG00000010030.13	6	36387799	36387800	0.2066	rs236350	3.82	rs4713975	0.033188	-4.18	-1.1795	484	9	enet	0.049	0.0015	-0.7106	0.477	Nucleus.Accumbens	1	0.772357
ENSG00000257176.2	12	29317847	29317848	0.629	rs17659307	4.29	rs10843391	0.44022	7.21	-1.12025	597	597	susie	0.45	1.3e-16	-0.7111	0.477	Spine	1	0.772357
ENSG00000276855.1	17	15789015	15789016	0.3995	rs12938397	-3	rs2324027	0.176806	-4.98	0.7112	331	1	top1	0.18	1.7e-06	-0.7112	0.477	Spine	1	0.772357
ENSG00000236397.3	2	113601260	113601261	0.615	rs12474753	-2.44	rs4849261	0.47671	7.46	0.77273	340	340	susie	0.5	6.1e-19	0.7109	0.47717	Spine	1	0.772593
ENSG00000255568.3	21	39313934	39313935	0.2098	rs2836753	4.17	rs9979691	0.132436	5.29	-0.7096	673	1	top1	0.13	2.5e-07	-0.7096	0.47798	Cortex	1	0.773176
ENSG00000274767.1	17	36183234	36183235	0.2838	rs2702958	-3.41	rs8067765	0.16949	-5.51	0.1087	302	4	lasso	0.22	8.6e-09	0.7096	0.478	ACC	1	0.773176
ENSG00000162378.12	1	52726466	52726467	0.1855	rs1056425	4.83	rs487646	0.093345	4.5	0.7089	360	1	top1	0.093	0.00043	0.70889	0.478	Amygdala	1	0.773176
ENSG00000255760.1	12	31887202	31887203	0.1419	rs12229856	-3.21	rs1313545	0.0744	6.61	-0.71	527	1	top1	0.074	3.4e-11	-0.71	0.478	Blood	1	0.773176
ENSG00000242766.1	2	90082634	90082635	0.3256	rs13003799	-2.85	rs2556012	0.08226	8.4	-0.0444	13	8	enet	0.23	1.9e-33	0.70991	0.478	Blood	1	0.773176
ENSG00000128218.7	22	23754467	23754468	0.0507	rs140506	-3.1	rs2267032	-0.001326	3.7	0.3571	478	6	enet	0.0073	0.024	0.7099	0.478	Blood	1	0.773176
ENSG00000237276.8	1	16228026	16228027	0.1764	rs945416	2.45	rs12119764	0.036047	4.35	-0.2174	323	29	enet	0.072	0.00011	-0.70877	0.478	Cerebellum	1	0.773176
ENSG00000168014.16	11	74171097	74171098	0.1879	rs17310577	-3.77	rs4565925	0.12763	5.57	1.39546	406	5	lasso	0.14	4.9e-08	0.7089	0.478	Cerebellum	1	0.773176
ENSG00000255568.3	21	39313934	39313935	0.253	rs2836753	4.17	rs9979691	0.1425	5.36	-0.7096	673	1	top1	0.14	5.6e-08	-0.70956	0.478	Cerebellum	1	0.773176
ENSG00000006128.11	7	97731907	97731908	0.3992	rs11763970	5.67	rs6945396	0.18812	6.08	1.3182	367	367	susie	0.2	8.7e-11	0.70896	0.478	Cerebellum	1	0.773176
ENSG00000197147.13	1	89524835	89524836	0.2718	rs1343778	-2.71	rs928655	0.02728	4.2	0.41618	348	348	susie	0.052	0.0023	-0.70876	0.478	Cerebellar.Hemisphere	1	0.773176
ENSG00000089775.11	14	64505212	64505213	0.22	rs928554	3.41	rs1256148	0.08811	-4.7	-0.4074	493	3	lasso	0.13	2.9e-06	0.7091	0.478	Cerebellar.Hemisphere	1	0.773176
ENSG00000169598.15	1	3857266	3857267	0.5357	rs7523426	3.333	rs4073324	0.355	-8.08	-0.27641	572	572	susie	0.37	4.2e-20	0.7094	0.478	Cortex	1	0.773176
ENSG00000183506.17	22	21517532	21517533	0.16	rs17821866	-4.37	rs2543398	0.05533	4.02	-0.0484	269	19	enet	0.095	1.3e-05	0.71	0.478	Cortex	1	0.773176
ENSG00000224086.5	22	21938584	21938585	0.663	rs17821866	-4.37	rs240066	0.61355	-10.73	-0.7184	411	411	susie	0.62	1.7e-40	0.7095	0.478	Cortex	1	0.773176
ENSG00000163528.12	3	14124869	14124870	0.2039	rs2341985	3.54	rs2607762	0.05101	4.82	0.3667	571	571	susie	0.071	0.00015	0.709795	0.478	Cortex	1	0.773176
ENSG00000174227.15	4	499209	499210	0.1293	rs6599338	3.68	rs6822767	0.09634	4.65	0.7097	318	1	top1	0.096	4.5e-05	0.7097	0.478	Frontal.Cortex	1	0.773176
ENSG00000114491.13	3	124730365	124730366	0.1668	rs593292	3.54	rs16835912	0.01374	-4.21	0.7023	644	8	enet	0.052	0.0029	-0.71	0.478	Hippocampus	1	0.773176
ENSG00000276855.1	17	15789015	15789016	0.2842	rs12938397	-3	rs2324027	0.17739	-6.05	0.7098	331	1	top1	0.18	2.1e-09	-0.7098	0.478	Nucleus.Accumbens	1	0.773176
ENSG00000154518.9	2	175184213	175184214	0.1243	rs11693978	3.96	rs268229	0.063731	4.61	-0.7088	355	1	top1	0.064	0.00096	-0.70882	0.478435	Putamen	1	0.773792
ENSG00000255568.3	21	39313934	39313935	0.291	rs2836753	4.17	rs9979691	0.07772	4.72	-0.7087	675	1	top1	0.078	0.00025	-0.7087	0.478496	Hypothalamus	1	0.773792
ENSG00000239650.4	6	57930290	57930291	0.2049	rs1936268	3.09	rs1891828	0.166468	-5.21	-0.7083	99	1	top1	0.17	7.4e-08	0.7083	0.478738	Hypothalamus	1	0.773792
ENSG00000096063.15	6	35921341	35921342	0.1301	rs1475774	3.65	rs6457858	0.109812	4.3	0.7083	417	1	top1	0.11	2e-05	0.7083	0.47874	Hippocampus	1	0.773792
ENSG00000267322.2	18	49814022	49814023	0.1671	rs17660888	-3.18	rs515324	-0.00147	-4.34	-0.4353	566	6	lasso	0.026	0.015	0.7083	0.47875	Cerebellum	1	0.773792
ENSG00000105479.15	19	48320810	48320811	0.6849	rs12985868	-3.08	rs2380123	0.31844	-7.19	-0.3971	501	92	enet	0.42	7e-18	0.70781	0.479	ACC	1	0.773792
ENSG00000258408.1	14	73539780	73539781	0.242	rs125505	3.33	rs2041073	0.05453	-3.92	0.7086	355	1	top1	0.055	0.0061	-0.7086	0.479	Amygdala	1	0.773792
ENSG00000162378.12	1	52726466	52726467	0.0682	rs1056425	4.83	rs12095247	0.0407	5.72	0.948	368	368	susie	0.044	3.7e-07	0.70849	0.479	Blood	1	0.773792
ENSG00000196072.11	10	100286711	100286712	0.2743	rs2495717	2.91	rs2862954	0.03348	4.95	-1.28571	399	23	enet	0.13	3.8e-07	-0.70838	0.479	Cerebellum	1	0.773792
ENSG00000274395.1	12	107836554	107836555	0.3642	rs3764002	-3.64	rs1863527	0.211159	-7.06	-0.56079	478	478	susie	0.26	3.3e-14	0.70764	0.479	Cerebellum	1	0.773792
ENSG00000100077.14	22	25564848	25564849	0.2602	rs9613018	3.62	rs6004658	0.078792	-4.91	-0.57895	571	571	susie	0.082	4.2e-05	0.70783	0.479	Cerebellum	1	0.773792
ENSG00000127325.18	12	69699475	69699476	0.3306	rs12367370	2.52	rs12425422	0.140688	5.49	-0.2922	555	10	enet	0.26	7e-12	-0.7077	0.479	Cerebellar.Hemisphere	1	0.773792
ENSG00000235958.5	20	3106912	3106913	0.245	rs238706	-5.04	rs864140	0.146334	5.37	0.7074	434	1	top1	0.15	4.6e-07	0.7074	0.479	Cerebellar.Hemisphere	1	0.773792
ENSG00000280423.1	6	2561946	2561947	0.2858	rs318491	-2.82	rs9328110	0.16962	-5.67	-0.708333	584	1	top1	0.17	4.2e-09	0.7083	0.479	Cortex	1	0.773792
ENSG00000211643.2	22	22318726	22318727	0.511	rs17821866	-4.37	rs4277621	0.21162	5.86	-0.9231	352	352	susie	0.24	7.1e-11	-0.7082	0.479	Frontal.Cortex	1	0.773792
ENSG00000122417.15	1	86396341	86396342	0.26	rs581405	4.62	rs7515651	0.127	-4.58	-0.7083	443	1	top1	0.13	4.5e-06	0.7083	0.479	Hippocampus	1	0.773792
ENSG00000236975.1	1	229094904	229094905	0.317	rs17353018	-2.88	rs2036775	0.158	5.09	0.7083	432	1	top1	0.16	2.7e-07	0.7083	0.479	Hippocampus	1	0.773792
ENSG00000276855.1	17	15789015	15789016	0.2695	rs12938397	-3	rs2324027	0.131	-5.1	0.7083	329	1	top1	0.13	3.1e-06	-0.7083	0.479	Hippocampus	1	0.773792
ENSG00000283646.1	3	46423590	46423591	0.224	rs17079097	3.07	rs6791703	0.040571	-4.04	0.7076	413	1	top1	0.041	0.0077	-0.7076	0.479	Hippocampus	1	0.773792
ENSG00000164620.8	5	141636949	141636950	0.3235	rs9324858	3.55	rs251018	0.00512	-3.56	0.0277	525	525	susie	0.015	0.069	0.70836	0.479	Putamen	1	0.773792
ENSG00000096093.15	6	52362122	52362123	0.217	rs1474990	-3.13	rs3804508	0.100061	5	-0.5714	531	16	enet	0.11	2.1e-05	-0.7082	0.479	Putamen	1	0.773792
ENSG00000122417.15	1	86396341	86396342	0.344	rs581405	4.62	rs7515651	0.269559	-5.75	-0.7083	439	1	top1	0.27	1.7e-09	0.7083	0.479	Spine	1	0.773792
ENSG00000233200.1	10	35230597	35230598	0.2323	rs2384288	-4.63	rs11010151	0.187856	4.92	0.7083	308	1	top1	0.19	7.8e-07	0.70833	0.479	Spine	1	0.773792
ENSG00000230528.7	17	20436336	20436337	0.3874	rs9916675	-3.71	rs9895295	0.116391	4.65	-2.1471	170	170	susie	0.18	1.2e-06	-0.7084	0.479	Spine	1	0.773792
ENSG00000137975.7	1	86424085	86424086	0.327	rs1407131	4.77	rs7515651	0.16907	-4.68	-0.7083	440	1	top1	0.17	1.3e-05	0.7083	0.479	Substantia.Nigra	1	0.773792
ENSG00000175611.11	9	95875699	95875700	0.502	rs10512249	-8.7	rs591486	0.426425	6.71	-1.4355	522	522	susie	0.44	5.1e-14	-0.7076	0.47919	Substantia.Nigra	1	0.77403
ENSG00000153898.12	1	84997112	84997113	0.4427	rs4907140	3.2	rs7522851	0.387204	-8.26	0.7076	581	1	top1	0.39	4.9e-20	-0.707594	0.479197	Caudate	1	0.77403
ENSG00000080007.7	6	73395133	73395134	0.3523	rs12662818	4.53	rs311686	0.111701	-4.73	0.7226	378	378	susie	0.12	8e-06	-0.7071	0.479514	Hypothalamus	1	0.774367
ENSG00000241878.11	22	31662431	31662432	0.191	rs3213524	3.06	rs917207	0.01201	3.88	0.707	333	1	top1	0.012	0.096	0.7069	0.479631	Hippocampus	1	0.774367
ENSG00000153898.12	1	84997112	84997113	0.403	rs4907140	3.24	rs7522851	0.358	-6.99	0.7065	579	1	top1	0.36	1.1e-14	-0.7065	0.48	ACC	1	0.774367
ENSG00000064115.10	12	27014433	27014434	0.2836	rs1098528	-3.19	rs12372288	0.089226	-4.64	0.1966	524	15	enet	0.17	6e-07	-0.7064	0.48	ACC	1	0.774367
ENSG00000271795.1	5	151509452	151509453	0.2965	rs248452	-3.35	rs7723079	0.10927	4.31	-0.7061	629	1	top1	0.11	0.00014	-0.7061	0.48	Amygdala	1	0.774367
ENSG00000080573.6	19	10010470	10010471	0.6133	rs12461967	3.69	rs2303099	0.405639	-15.06	0.3137	336	336	susie	0.47	8.2e-78	-0.7064	0.48	Blood	1	0.774367
ENSG00000115053.15	2	231464593	231464594	0.0746	rs6714334	3.22	rs2034413	0.031272	-4.59	1.3139	378	27	enet	0.033	1e-05	-0.70691	0.48	Blood	1	0.774367
ENSG00000223350.2	22	22343186	22343187	0.2085	rs17821866	-4.37	rs8140634	0.043859	-6.3	-0.7793	345	345	susie	0.15	5.2e-21	0.7069	0.48	Blood	1	0.774367
ENSG00000112167.9	6	39115188	39115189	0.2615	rs10484824	3.2	rs179271	0.19858	10.92	0.7506	626	5	lasso	0.23	1.7e-33	0.7059	0.48	Blood	1	0.774367
ENSG00000168036.16	3	41194836	41194837	0.145	rs9868485	2.61	rs7630377	0.002275	4.06	0.2404	377	21	enet	0.02	0.035	0.7062	0.48	Caudate	1	0.774367
ENSG00000112118.18	6	52284880	52284881	0.341	rs1326567	-3.36	rs6925495	0.233608	6.64	0.5037	560	560	susie	0.25	3.1e-12	0.7058	0.48	Caudate	1	0.774367
ENSG00000280734.2	13	99499305	99499306	0.2704	rs12430038	3.37	rs7986370	0.048691	-4.39	0.7062	497	1	top1	0.049	0.0014	-0.7062	0.48	Cerebellum	1	0.774367
ENSG00000064042.17	4	41359606	41359607	0.3145	rs11722038	-4	rs6447103	0.0703	4.92	-1.5105	463	39	enet	0.16	5.1e-09	-0.7057	0.48	Cerebellum	1	0.774367
ENSG00000163697.16	4	41216713	41216714	0.5832	rs10014254	-3.65	rs17528008	0.379	7.75	0.70588	466	1	top1	0.38	5.6e-18	0.70588	0.48	Cerebellar.Hemisphere	1	0.774367
ENSG00000153898.12	1	84997112	84997113	0.4241	rs4907140	3.238	rs7522851	0.353	-8.09	0.7065	580	1	top1	0.35	4.5e-19	-0.7065	0.48	Cortex	1	0.774367
ENSG00000175920.16	4	3463310	3463311	0.3944	rs16844401	-3.52	rs1203104	0.198034	6.09	-0.3049	346	4	lasso	0.24	1.1e-12	-0.7065	0.48	Cortex	1	0.774367
ENSG00000059691.11	4	151761022	151761023	0.1888	rs11727661	-4.73	rs3805356	0.111199	-5.63	-1.0455	390	35	enet	0.13	1.9e-07	0.7069	0.48	Cortex	1	0.774367
ENSG00000118690.12	6	108848415	108848416	0.3969	rs6939241	3.46	rs2806377	0.1953	6.32	0.692308	386	386	susie	0.23	6.8e-12	0.7057	0.48	Cortex	1	0.774367
ENSG00000198756.10	1	184037728	184037729	0.5417	rs4475710	2.7	rs4651158	0.22	-6.02	-0.6767	504	504	susie	0.23	1.8e-10	0.7056	0.48	Hypothalamus	1	0.774367
ENSG00000128833.12	15	52295797	52295798	0.0948	rs1899745	2.92	rs2899485	0.0694	-4.07	0.7057	386	1	lasso	0.071	0.00016	-0.70567	0.48	Nucleus.Accumbens	1	0.774367
ENSG00000258695.2	14	73530151	73530152	0.423	rs125505	3.33	rs8018967	0.148787	-5.78	0.3698	354	38	enet	0.22	3.9e-10	-0.7065	0.48	Putamen	1	0.774367
ENSG00000221995.5	17	29078856	29078857	0.2552	rs10205	4.5	rs1472081	0.074775	-4.85	-0.4348	321	321	susie	0.1	2.6e-05	0.7055	0.48	Putamen	1	0.774367
ENSG00000229956.10	1	71081323	71081324	0.254	rs17503430	3.67	rs1409165	0.064306	4.03	0.6875	348	21	enet	0.096	0.00043	-0.7062	0.48	Spine	1	0.774367
ENSG00000168778.11	12	123671112	123671113	0.464	rs4759377	-3.36	rs10773019	0.19445	-4.72	-0.7059	389	1	top1	0.19	2.6e-06	0.7059	0.48	Substantia.Nigra	1	0.774367
ENSG00000156787.16	8	123041967	123041968	0.4463	rs7822076	-3.32	rs952656	0.190445	5.8	0.18913	474	474	susie	0.19	5e-09	-0.7061	0.480138	Frontal.Cortex	1	0.77455
ENSG00000089335.20	19	34677638	34677639	0.2924	rs11084785	3.21	rs8106282	0.222256	-11.27	-0.6424	415	15	enet	0.23	1.5e-33	0.7051	0.481	Blood	1	0.77506
ENSG00000274767.1	17	36183234	36183235	0.2901	rs2702958	-3.41	rs8067765	0.18	-5.73	0.1087	302	302	susie	0.2	7e-10	0.7045	0.481	Caudate	1	0.77506
ENSG00000196950.13	2	195575976	195575977	0.1102	rs10497763	4.3	rs4500968	-0.00565	-3.24	2.21121	333	24	enet	-0.0034	0.52	0.704	0.481	Caudate	1	0.77506
ENSG00000163389.10	3	119468937	119468938	0.4319	rs3732359	3.88	rs17203132	0.265857	6.78	0.7045	512	1	top1	0.27	2.7e-13	0.7045	0.481	Caudate	1	0.77506
ENSG00000133816.13	11	12094007	12094008	0.4202	rs2706627	3.39	rs12417334	0.30689	-7.61	0.89413	732	27	enet	0.39	6.1e-22	-0.7045	0.481	Cerebellum	1	0.77506
ENSG00000163389.10	3	119468937	119468938	0.5937	rs3732359	3.88	rs17203132	0.520122	9.83	0.7045	511	1	top1	0.52	1.1e-31	0.7045	0.481	Cerebellum	1	0.77506
ENSG00000112599.8	6	42194915	42194916	0.4907	rs9381191	3.05	rs9394889	0.22128	-7.65	-0.5498	411	10	lasso	0.36	9.4e-20	0.70474	0.481	Cerebellum	1	0.77506
ENSG00000107736.19	10	71396933	71396934	0.26	rs1992823	-3.32	rs6480511	0.008894	4.17	-0.0612	693	24	enet	0.071	0.00042	0.7048	0.481	Cerebellar.Hemisphere	1	0.77506
ENSG00000214870.8	7	26398592	26398593	0.7914	rs12669192	3	rs1013688	0.572837	-9.51	-0.7042	485	1	top1	0.57	1.2e-30	0.7042	0.481	Cerebellar.Hemisphere	1	0.77506
ENSG00000163389.10	3	119468937	119468938	0.3692	rs3732359	3.88	rs17203132	0.232722	6.17	0.7045	510	1	top1	0.23	9.5e-11	0.7045	0.481	Frontal.Cortex	1	0.77506
ENSG00000230795.3	6	29927177	29927178	0.3949	rs9258158	-2.19	rs375984	0.19689	-5.95	-0.70543	40	1	top1	0.2	3.5e-09	0.7054	0.481	Frontal.Cortex	1	0.77506
ENSG00000237669.1	6	30007115	30007116	0.0658	rs9258158	-2.19	rs375984	0.0771	3.81	-0.7054	40	1	top1	0.077	0.00026	-0.70543	0.481	Hypothalamus	1	0.77506
ENSG00000144021.2	2	96266131	96266132	0.0642	rs13014679	-2.04	rs3214063	0.049376	-4.07	0.54386	155	155	susie	0.054	0.00099	-0.70524	0.481	Nucleus.Accumbens	1	0.77506
ENSG00000180537.12	6	13924445	13924446	0.233	rs2804921	-2.85	rs35772589	0.016471	3.84	1.4464	454	46	enet	0.019	0.036	0.7042	0.481	Nucleus.Accumbens	1	0.77506
ENSG00000164919.10	8	99894061	99894062	0.1754	rs7816786	2.55	rs4434590	0.0641	-4.31	0.7052	351	1	top1	0.064	0.00034	-0.7052	0.481	Nucleus.Accumbens	1	0.77506
ENSG00000163389.10	3	119468937	119468938	0.5803	rs3732359	3.88	rs17203132	0.36728	7.49	0.7045	512	1	top1	0.37	6.3e-17	0.7045	0.481	Putamen	1	0.77506
ENSG00000129187.14	4	182917935	182917936	0.4786	rs1987079	3	rs6834938	0.07887	-6.06	1.0968	505	505	susie	0.21	2e-09	-0.7042	0.481	Putamen	1	0.77506
ENSG00000039560.13	5	34656236	34656237	0.2217	rs460053	-2.39	rs452688	0.07763	-4.62	0.6087	436	5	lasso	0.084	0.00017	-0.70534	0.481	Putamen	1	0.77506
ENSG00000239218.2	8	38435663	38435664	0.4188	rs11985941	2.84	rs7836041	-0.00503	-3.09	0.39172	281	281	susie	0.0061	0.17	-0.70497	0.481	Putamen	1	0.77506
ENSG00000163389.10	3	119468937	119468938	0.2885	rs3732359	3.88	rs17203132	0.297926	5.96	0.7045	511	1	top1	0.3	1.7e-10	0.7045	0.481	Spine	1	0.77506
ENSG00000066379.14	6	30061640	30061641	0.219	rs9258158	-2.19	rs375984	0.04954	-3.35	-0.7049	39	1	top1	0.05	0.0096	0.7049	0.481	Spine	1	0.77506
ENSG00000142794.18	1	21440127	21440128	0.869	rs12137408	4.77	rs17420195	0.59693	7.74	0.1538	384	13	enet	0.61	4.2e-22	0.7043	0.481	Substantia.Nigra	1	0.77506
ENSG00000283399.1	16	20711472	20711473	0.125	rs7198998	-3.41	rs5715	0.03795	4.07	-0.625	405	405	susie	0.061	0.001	-0.704	0.48145	Cerebellar.Hemisphere	1	0.775745
ENSG00000268573.1	18	35285176	35285177	0.2453	rs2978362	4.04	rs4799374	0.04978	-4.5	-0.925	404	20	enet	0.15	1.6e-08	-0.7038	0.48156	Cerebellum	1	0.775814
ENSG00000101306.10	20	31819307	31819308	0.2147	rs17247853	-2.65	rs6119718	0.13732	-5.19	-0.7037	302	1	top1	0.14	3.4e-07	0.7037	0.481617	Caudate	1	0.775814
ENSG00000267260.1	19	36773152	36773153	0.4204	rs2562598	3.48	rs8107274	0.276496	-7.31	-0.7037	276	1	top1	0.28	5.6e-15	0.7037	0.481617	Cerebellum	1	0.775814
ENSG00000267353.1	19	36775384	36775385	0.114	rs2562598	3.48	rs8107274	0.058888	-4.07	-0.7037	276	1	top1	0.059	0.0013	0.7037	0.481617	Cerebellar.Hemisphere	1	0.775814
ENSG00000254004.6	19	36528659	36528660	0.208	rs2562598	3.48	rs8107274	0.113076	3.74	-0.7037	316	1	top1	0.11	0.00037	-0.7037	0.481617	Substantia.Nigra	1	0.775814
ENSG00000114021.11	3	100334700	100334701	0.3558	rs10511178	2.77	rs277649	0.13434	4.51	-1.0797	367	6	enet	0.14	1.7e-05	-0.7035	0.482	Amygdala	1	0.775832
ENSG00000277795.1	5	141259234	141259235	0.2484	rs248618	3.4	rs248616	-0.000815	3.62	0.4615	476	12	enet	0.033	0.026	0.7036	0.482	Amygdala	1	0.775832
ENSG00000146007.10	5	140700333	140700334	0.0754	rs4913079	4.23	rs1089304	0.0338	-4.87	-0.7037	361	1	top1	0.034	7.5e-06	0.7037	0.482	Blood	1	0.775832
ENSG00000148204.11	9	123356169	123356170	0.1444	rs7048972	-4.18	rs1891640	0.082256	-7	-0.7037	334	1	top1	0.082	3e-12	0.7037	0.482	Blood	1	0.775832
ENSG00000228078.1	6	29934100	29934101	0.1912	rs9258158	-2.19	rs396660	0.01891	3.75	-0.7252	39	18	enet	0.075	0.00016	-0.703	0.482	Caudate	1	0.775832
ENSG00000171488.14	1	89633071	89633072	0.1647	rs7542860	-3.33	rs1380416	0.010696	-3.61	0.802	365	365	susie	0.053	0.0009	-0.70324	0.482	Cerebellum	1	0.775832
ENSG00000008118.9	1	209583716	209583717	0.3161	rs182743	4.9	rs17014810	0.112277	4.9	-0.7037	482	1	top1	0.11	1.5e-06	-0.7037	0.482	Cerebellum	1	0.775832
ENSG00000115568.15	2	218659654	218659655	0.2768	rs4672907	-3.27	rs1344645	0.01373	3.45	1.0455	370	43	enet	0.096	9.4e-06	0.7037	0.482	Cerebellum	1	0.775832
ENSG00000170248.13	3	33798351	33798352	0.5396	rs985463	4.25	rs9853874	0.45935	9.34	0.6667	355	355	susie	0.46	5e-27	0.7029	0.482	Cerebellum	1	0.775832
ENSG00000117519.15	1	94927277	94927278	0.4364	rs859062	3.77	rs9432595	0.204852	6.04	-0.7037	546	1	top1	0.2	1.6e-09	-0.7037	0.482	Cerebellar.Hemisphere	1	0.775832
ENSG00000119711.12	14	74084492	74084493	0.155	rs7148461	3.67	rs3742809	0.14162	-4.88	0.7037	417	1	top1	0.14	7.1e-07	-0.7037	0.482	Cerebellar.Hemisphere	1	0.775832
ENSG00000283156.1	4	56410515	56410516	0.2833	rs11947513	-3.42	rs3796544	0.0025	3.43	1.22727	435	435	susie	0.03	0.017	0.70335	0.482	Cerebellar.Hemisphere	1	0.775832
ENSG00000196365.11	19	5720571	5720572	0.4818	rs12985637	-3.98	rs35832694	0.286555	-7.35	-0.69197	398	398	susie	0.29	4.8e-15	0.70293	0.482	Nucleus.Accumbens	1	0.775832
ENSG00000272235.1	1	3310095	3310096	0.2865	rs2817184	2.55	rs16823926	0.001968	-3.48	-0.5759	470	470	susie	0.028	0.021	0.7031	0.482	Putamen	1	0.775832
ENSG00000119977.20	10	95694142	95694143	0.3299	rs11188514	3.04	rs7908923	0.022586	-3.92	-0.5161	503	14	lasso	0.071	0.0023	0.70239	0.482	Spine	1	0.775832
ENSG00000244879.6	15	50355408	50355409	0.77	rs4520793	3.29	rs12903381	0.66588	8.81	0.5455	422	4	lasso	0.68	9.3e-30	0.703	0.482041	Spine	1	0.775858
ENSG00000181027.10	19	46746045	46746046	0.3282	rs8101491	-4.05	rs3848528	0.13325	4.64	-0.5909	338	338	susie	0.15	6.2e-06	-0.70291	0.482115	Amygdala	1	0.775937
ENSG00000034510.5	2	84905624	84905625	0.2717	rs4247303	3.7	rs1192285	0.038217	4.24	0.7027	395	1	top1	0.038	0.0081	0.7027	0.482241	Cerebellar.Hemisphere	1	0.77606
ENSG00000186854.10	2	84907007	84907008	0.1371	rs4247303	3.7	rs1192285	0.064093	4.44	0.7027	395	1	top1	0.064	0.00081	0.7027	0.482241	Cerebellar.Hemisphere	1	0.77606
ENSG00000057593.13	13	113105787	113105788	0.321	rs7985666	-3.3	rs6041	0.078767	-4.41	0.2952	446	446	susie	0.094	6.9e-05	-0.7019	0.482765	Putamen	1	0.776699
ENSG00000214013.9	15	42273232	42273233	0.0371	rs1356410	-3.88	rs34359922	0.016588	-4.46	2.477	418	418	susie	0.024	0.00015	-0.70193	0.483	Blood	1	0.776699
ENSG00000187037.8	7	37683795	37683796	0.0736	rs2287126	3.22	rs2718075	0.039793	-6.19	0.6859	584	584	susie	0.048	9.7e-08	-0.7013	0.483	Blood	1	0.776699
ENSG00000187189.10	6	116254139	116254140	0.1768	rs10457307	-3.17	rs1204842	0.07748	-4.41	-0.702	375	1	top1	0.077	6.5e-05	0.70197	0.483	Cerebellum	1	0.776699
ENSG00000134955.11	11	125063066	125063067	0.374	rs10893268	-4.04	rs2155666	0.096486	4.7	-0.71721	499	499	susie	0.11	1.1e-05	-0.7007	0.483	Cerebellar.Hemisphere	1	0.776699
ENSG00000131386.17	3	16174648	16174649	0.3295	rs10510458	3.58	rs6766571	0.0174	-3.84	1.1154	523	57	enet	0.11	1.2e-05	0.7013	0.483	Cerebellar.Hemisphere	1	0.776699
ENSG00000106258.13	7	99679997	99679998	0.1698	rs7778571	3.85	rs28365067	0.03303	3.78	0.7021	313	1	top1	0.033	0.013	0.7021	0.483	Cerebellar.Hemisphere	1	0.776699
ENSG00000281128.1	9	33677499	33677500	0.4121	rs2142063	-2.96	rs16933401	0.231182	6.44	1.234	335	335	susie	0.27	3.1e-12	0.7019	0.483	Cerebellar.Hemisphere	1	0.776699
ENSG00000170827.9	9	133079899	133079900	0.3882	rs306547	3.24	rs563864	0.116099	-5.78	0.6522	519	8	lasso	0.15	2.1e-07	-0.7011	0.483	Cerebellar.Hemisphere	1	0.776699
ENSG00000148700.14	10	109996367	109996368	0.1628	rs11194889	3.17	rs1349348	0.0105	3.62	-0.1024	334	334	susie	0.027	0.015	-0.7015	0.483	Cortex	1	0.776699
ENSG00000267368.1	7	102642790	102642791	0.4624	rs4989124	1.85	rs11760934	0.091967	4.9	-0.8286	206	20	enet	0.27	5.2e-14	-0.70133	0.483	Cortex	1	0.776699
ENSG00000162407.8	1	56645300	56645301	0.4096	rs600876	-4.7	rs12085435	-0.003882	3.39	-0.63265	625	15	lasso	0.033	0.0083	-0.70071	0.483	Nucleus.Accumbens	1	0.776699
ENSG00000112874.9	5	103562792	103562793	0.4629	rs526231	4.22	rs7723689	0.142884	-5.38	0.6774	386	386	susie	0.15	3.8e-08	-0.70169	0.483	Nucleus.Accumbens	1	0.776699
ENSG00000237575.4	17	28226562	28226563	0.5232	rs8067428	-3.57	rs9900666	0.308478	-5.75	0.701	273	1	top1	0.31	1.2e-09	-0.701	0.483	Substantia.Nigra	1	0.776699
ENSG00000121413.12	19	58118426	58118427	0.3373	rs8100801	4.91	rs157360	0.086	-4.91	-0.42085	434	434	susie	0.098	3.7e-05	0.70147	0.483011	Frontal.Cortex	1	0.776699
ENSG00000279267.1	2	113607907	113607908	0.5639	rs3181051	2.72	rs4849261	0.296889	6.92	0.77273	339	8	lasso	0.33	2.7e-15	0.7013	0.483091	Cerebellar.Hemisphere	1	0.776788
ENSG00000284600.1	2	1795524	1795525	0.514	rs17039339	3.15	rs6759577	0.00478	3.62	0.3636	493	52	enet	0.11	0.00041	-0.7012	0.48318	Substantia.Nigra	1	0.776891
ENSG00000130348.11	6	106629577	106629578	0.5749	rs908819	2.86	rs3121445	0.376466	-8.01	-0.7727	506	7	lasso	0.43	1.1e-20	0.7011	0.48322	Hypothalamus	1	0.776915
ENSG00000136425.12	15	78131496	78131497	0.4492	rs11072662	-7.48	rs8036417	0.387507	8.54	-0.36	413	25	enet	0.43	6.6e-24	-0.70064	0.483529	Cortex	1	0.777372
ENSG00000255568.3	21	39313934	39313935	0.181	rs2836753	4.17	rs527945	0.04121	4.26	1.2176	675	675	susie	0.07	0.00018	-0.7001	0.48386	Nucleus.Accumbens	1	0.777449
ENSG00000172345.13	15	81324182	81324183	0.1874	rs12916361	3.24	rs4617815	0.108501	-4.81	-0.7	391	1	top1	0.11	3.1e-06	0.7	0.483927	Cortex	1	0.777449
ENSG00000113249.12	5	157059118	157059119	0.1521	rs17054414	-3.18	rs919745	0.105	-8.37	-0.2443	470	470	susie	0.11	1.1e-16	0.7005	0.484	Blood	1	0.777449
ENSG00000204584.1	17	49845909	49845910	0.2746	rs2250422	-2.71	rs1061431	0.126	5.31	-0.7	420	1	top1	0.13	1e-06	-0.7	0.484	Caudate	1	0.777449
ENSG00000100023.18	22	21666008	21666009	0.2692	rs17821866	-4.37	rs5999098	0.095712	5.51	-0.52174	318	9	lasso	0.13	1.6e-07	0.70043	0.484	Cerebellum	1	0.777449
ENSG00000272221.1	6	31395494	31395495	0.308	rs3101018	5.79	rs1811197	-5.71e-05	-3.77	4.6296	237	37	enet	0.041	0.0031	0.7	0.484	Cerebellum	1	0.777449
ENSG00000163389.10	3	119468937	119468938	0.7039	rs3732359	3.88	rs17203132	0.481	8.72	0.7045	511	10	lasso	0.49	1.3e-24	0.7004	0.484	Cerebellar.Hemisphere	1	0.777449
ENSG00000189171.14	1	153631359	153631360	0.4679	rs2455010	2.707	rs9330299	0.377	-8.88	0.95455	405	16	enet	0.44	1.5e-24	-0.6995	0.484	Cortex	1	0.777449
ENSG00000226124.6	2	199851172	199851173	0.34	rs7579004	5.56	rs6759018	0.287783	7.01	0.1311	310	310	susie	0.3	1.7e-13	0.6994	0.484	Hippocampus	1	0.777449
ENSG00000164934.13	8	103414713	103414714	0.3332	rs2388784	-3.03	rs3133806	-0.006654	-3.78	-1.4317	413	413	susie	0.0045	0.2	0.6996	0.484	Hippocampus	1	0.777449
ENSG00000089335.20	19	34677638	34677639	0.4353	rs11084785	3.21	rs8112651	0.263593	-7.15	-0.74286	414	414	susie	0.27	6.2e-14	0.69983	0.484	Nucleus.Accumbens	1	0.777449
ENSG00000161643.12	19	49969672	49969673	0.1914	rs28413128	-3	rs12462972	0.124142	5.46	-0.7	336	1	top1	0.12	6.9e-07	-0.7	0.484	Nucleus.Accumbens	1	0.777449
ENSG00000145692.14	5	79111778	79111779	0.1769	rs12187625	3.57	rs567754	0.129391	5.53	0.5561	411	4	lasso	0.14	1.4e-07	0.69957	0.484	Nucleus.Accumbens	1	0.777449
ENSG00000138161.13	10	122850792	122850793	0.311	rs2736911	-2.54	rs10902839	0.104732	-4.41	-0.6994	539	1	top1	0.1	2.7e-05	0.6994	0.484	Putamen	1	0.777449
ENSG00000172986.12	3	72888072	72888073	0.6326	rs1843618	-3.5	rs1052278	0.2612	-6.78	-0.5973	439	439	susie	0.28	2e-12	0.7005	0.484	Putamen	1	0.777449
ENSG00000136444.9	17	50478799	50478800	0.3202	rs4626	-4.43	rs9912065	0.245471	5.52	0.6991	464	1	top1	0.25	1.1e-08	0.6991	0.484	Spine	1	0.777449
ENSG00000214872.8	11	57542640	57542641	0.297	rs9420	-7.32	rs2729368	0.067959	4.47	-0.5	379	379	susie	0.17	1.5e-05	-0.7	0.484	Substantia.Nigra	1	0.777449
ENSG00000271335.5	10	35336400	35336401	0.335	rs2384288	-4.63	rs7901241	0.19351	5.24	1	322	322	susie	0.21	8.3e-08	0.6996	0.48416	Amygdala	1	0.777666
ENSG00000066654.13	16	20742083	20742084	0.3547	rs7198998	-3.41	rs5715	0.18984	-5.98	-0.625	400	13	lasso	0.2	3.3e-09	0.6993	0.48434	Cerebellar.Hemisphere	1	0.777916
ENSG00000090372.14	19	46746993	46746994	0.3203	rs8101491	-4.05	rs8182604	-0.00278	-3.69	-1.0148	338	13	lasso	0.018	0.079	0.69927	0.484386	Amygdala	1	0.77795
ENSG00000196912.12	2	97589964	97589965	0.301	rs17489287	3.3	rs6718109	0.131	5.43	-1.98766	117	25	enet	0.15	2.7e-07	-0.6985	0.484843	Frontal.Cortex	1	0.778176
ENSG00000089335.20	19	34677638	34677639	0.2639	rs11084785	3.21	rs8112651	0.166	-5.71	-0.7429	413	413	susie	0.19	1.1e-08	0.6984	0.484897	Hypothalamus	1	0.778176
ENSG00000138029.13	2	26243169	26243170	0.2026	rs1275980	-4.86	rs4665827	0.167722	4.55	-0.6983	346	1	top1	0.17	2.2e-06	-0.6983	0.484994	Amygdala	1	0.778176
ENSG00000138029.13	2	26243169	26243170	0.188	rs1275980	-4.86	rs12162334	0.0256	4.35	-0.69829	345	2	lasso	0.067	0.00061	-0.6983	0.484994	Frontal.Cortex	1	0.778176
ENSG00000054523.17	1	10210804	10210805	0.1118	rs2480782	-2.73	rs11121556	0.0388	5.37	2.0411	349	10	enet	0.067	3.3e-10	0.69779	0.485	Blood	1	0.778176
ENSG00000258546.1	12	25093899	25093900	0.0422	rs2291894	-3.09	rs12810577	0.0136	-4.22	-0.6975	571	1	top1	0.014	0.0033	0.6975	0.485	Blood	1	0.778176
ENSG00000133116.7	13	33016432	33016433	0.0567	rs521868	-4.38	rs9527023	-0.001668	-3.57	-0.069	529	18	enet	0.0098	0.011	-0.6976	0.485	Blood	1	0.778176
ENSG00000077984.5	20	24949229	24949230	0.4647	rs6037029	-2.93	rs227635	0.326	-13.68	0.2424	473	45	enet	0.45	1.9e-73	-0.6982	0.485	Blood	1	0.778176
ENSG00000263528.7	1	206470494	206470495	0.2914	rs35810727	3.5	rs2990590	0.066207	5.51	0.3864	335	20	enet	0.14	7.1e-08	0.69908	0.485	Cerebellum	1	0.778176
ENSG00000197776.7	14	49693104	49693105	0.165	rs6572579	-3.31	rs10146791	0.05611	4.44	-0.699	382	1	top1	0.056	0.0016	-0.699	0.485	Cerebellar.Hemisphere	1	0.778176
ENSG00000188981.10	4	3244368	3244369	0.2969	rs16844401	-3.39	rs3129319	0.143	-5.37	-0.78261	406	406	susie	0.15	2.5e-07	0.69764	0.485	Cerebellar.Hemisphere	1	0.778176
ENSG00000227733.9	1	148255011	148255012	0.4721	rs990033	-2.027	rs1814653	0.23	-6.6	-0.90909	112	8	lasso	0.24	1.2e-12	0.6984	0.485	Cortex	1	0.778176
ENSG00000117477.12	1	169460668	169460669	0.2499	rs3737681	3.773	rs10919163	0.166	-5.81	-0.94118	577	4	lasso	0.17	3e-09	0.698	0.485	Cortex	1	0.778176
ENSG00000188997.7	11	78188810	78188811	0.4772	rs2912	5.11	rs694138	0.284648	-7.53	0.632	348	15	enet	0.41	5.4e-23	-0.69751	0.485	Cortex	1	0.778176
ENSG00000006625.17	7	30504843	30504844	0.1665	rs42586	-2.85	rs38430	0.054116	5.21	0.7156	453	23	enet	0.099	8.9e-06	0.69801	0.485	Cortex	1	0.778176
ENSG00000175170.14	20	25868224	25868225	0.6796	rs6132882	-2.76	rs8115804	0.24414	-7.36	0.6522	168	49	enet	0.39	1.5e-18	-0.6988	0.485	Frontal.Cortex	1	0.778176
ENSG00000167711.13	17	1742835	1742836	0.4976	rs7224496	-4.81	rs1045794	0.288182	6.82	0.87363	434	434	susie	0.3	1.2e-13	0.69884	0.485	Hypothalamus	1	0.778176
ENSG00000140795.12	16	46763245	46763246	0.1224	rs33994299	-1.844	rs2341648	-0.005337	2.83	-0.8692	118	118	susie	0.00068	0.29	-0.69794	0.485	Nucleus.Accumbens	1	0.778176
ENSG00000254614.2	11	65181685	65181686	0.545	rs7925823	3.12	rs3953797	0.481333	-6.96	-0.69752	325	1	top1	0.48	7.4e-16	0.6975	0.485	Substantia.Nigra	1	0.778176
ENSG00000225398.3	2	113541936	113541937	0.2722	rs3181051	3.38	rs4849261	0.200889	5.83	0.7727	393	3	lasso	0.21	1.8e-09	0.69773	0.485344	Putamen	1	0.778621
ENSG00000167595.14	19	35758142	35758143	0.223	rs11878345	-2.92	rs7252243	0.092951	-5.03	-0.6455	418	11	enet	0.15	4.7e-07	0.69724	0.485655	Cerebellar.Hemisphere	1	0.778621
ENSG00000239415.1	21	46254132	46254133	0.345	rs7277210	-3.4	rs2839169	0.0193	4.34	-1.34369	471	37	enet	0.037	0.01	0.69722	0.4857	Putamen	1	0.778621
ENSG00000189171.14	1	153631359	153631360	0.5131	rs2455010	2.71	rs3806233	0.268663	6.14	-0.7139	404	13	enet	0.29	1.2e-10	-0.69648	0.486	Amygdala	1	0.778621
ENSG00000079335.18	1	100351733	100351734	0.1357	rs17404073	-2.83	rs11166440	0.0831	-8.05	-0.0954	408	17	enet	0.11	4.1e-16	-0.69747	0.486	Blood	1	0.778621
ENSG00000151239.13	12	43806374	43806375	0.185	rs10880521	-3.55	rs1816854	0.106	7.87	-0.6963	352	1	top1	0.11	1.6e-15	-0.6963	0.486	Blood	1	0.778621
ENSG00000138594.13	15	51829627	51829628	0.1364	rs2445746	-2.58	rs7174616	0.100977	-8.13	1.3404	391	391	susie	0.13	6.8e-19	-0.69707	0.486	Blood	1	0.778621
ENSG00000105443.13	19	48469693	48469694	0.2961	rs12985868	-3.08	rs1799257	0.189205	-10.51	0.4755	529	529	susie	0.2	1.2e-28	-0.6969	0.486	Blood	1	0.778621
ENSG00000253239.1	22	22026327	22026328	0.1339	rs17821866	-4.37	rs410754	0.072813	6.65	-1.0115	427	6	lasso	0.092	1.4e-13	-0.6962	0.486	Blood	1	0.778621
ENSG00000224086.5	22	21938584	21938585	0.6968	rs17821866	-4.37	rs240066	0.614012	-10.6	-0.718	413	413	susie	0.65	5.1e-41	0.69635	0.486	Caudate	1	0.778621
ENSG00000214870.8	7	26398592	26398593	0.3957	rs11970894	-3.02	rs1013688	0.235	-6.43	-0.8926	489	489	susie	0.24	6.7e-12	0.6968	0.486	Caudate	1	0.778621
ENSG00000156170.12	8	94895766	94895767	0.1953	rs11776206	2.2	rs4734295	0.04573	4.21	0.0888	456	456	susie	0.055	0.0011	0.6974	0.486	Caudate	1	0.778621
ENSG00000172938.3	11	68980985	68980986	0.5608	rs4246958	3.26	rs1054252	0.46312	-9.67	1.24	441	18	enet	0.49	2.1e-29	-0.6972	0.486	Cerebellum	1	0.778621
ENSG00000173821.19	17	80260865	80260866	0.4252	rs745571	-4.19	rs12937242	0.106838	-5.13	-0.5556	487	487	susie	0.12	6.9e-07	0.69593	0.486	Cerebellum	1	0.778621
ENSG00000164171.10	5	52989325	52989326	0.2664	rs2406370	3.38	rs16880890	0.119	4.95	0.69697	578	1	top1	0.12	7.7e-07	0.697	0.486	Cerebellum	1	0.778621
ENSG00000146063.19	5	181222498	181222499	0.226	rs2619758	-3.15	rs7727787	0.13	5.69	-0.6958	204	204	susie	0.14	4.5e-08	-0.6972	0.486	Cerebellum	1	0.778621
ENSG00000179344.16	6	32668382	32668383	0.6076	rs2854275	5.69	rs1063355	0.492	9.9	0.8423	227	7	lasso	0.53	8.5e-33	0.6972	0.486	Cerebellum	1	0.778621
ENSG00000070778.12	14	88554732	88554733	0.123	rs17124552	-3.36	rs366476	0.0089	3.79	-0.468	443	7	lasso	0.013	0.085	-0.6974	0.486	Cerebellar.Hemisphere	1	0.778621
ENSG00000108960.7	17	55421991	55421992	0.1635	rs16956153	3.07	rs17757718	0.009308	-3.93	-0.0865	489	9	lasso	0.031	0.016	0.6973	0.486	Cerebellar.Hemisphere	1	0.778621
ENSG00000215712.10	6	157323600	157323601	0.402	rs7743462	-3.57	rs3199374	0.27824	-6.72	-0.69741	449	1	top1	0.28	7.6e-13	0.69741	0.486	Cerebellar.Hemisphere	1	0.778621
ENSG00000277566.1	12	113249465	113249466	0.2156	rs4767070	2.29	rs11066678	-0.003796	2.97	-0.68	490	490	susie	0.018	0.049	-0.696	0.486	Frontal.Cortex	1	0.778621
ENSG00000262879.5	17	47100322	47100323	0.6792	rs169201	-12.3	rs2004580	0.36109	8.3	-0.9965	301	301	susie	0.49	2.5e-24	-0.69697	0.486	Frontal.Cortex	1	0.778621
ENSG00000109445.10	4	141220886	141220887	0.2094	rs12504148	-3.34	rs901686	-0.00143	-3.81	0.3956	365	365	susie	0.091	7.1e-05	-0.6963	0.486	Frontal.Cortex	1	0.778621
ENSG00000164172.18	5	53109777	53109778	0.2404	rs2406370	3.45	rs16880890	0.14585	-4.87	0.697	552	1	top1	0.15	4.8e-07	-0.697	0.486	Frontal.Cortex	1	0.778621
ENSG00000187837.3	6	26056427	26056428	0.1315	rs198856	5.9	rs6935954	0.00444	-3.28	-0.66228	683	6	lasso	0.014	0.075	0.6973	0.486	Frontal.Cortex	1	0.778621
ENSG00000275358.1	20	25063590	25063591	0.5344	rs6037029	-2.93	rs6076315	0.16033	-5.16	1.4815	475	30	enet	0.22	1.1e-09	0.69627	0.486	Hippocampus	1	0.778621
ENSG00000197782.14	19	40090752	40090753	0.1421	rs892117	2.36	rs337799	0.107965	5.13	-0.63889	380	380	susie	0.12	1.2e-06	-0.69732	0.486	Nucleus.Accumbens	1	0.778621
ENSG00000224086.5	22	21938584	21938585	0.5643	rs17821866	-4.37	rs240066	0.56094	-10.2	-0.7183	412	412	susie	0.57	1.9e-34	0.6964	0.486	Nucleus.Accumbens	1	0.778621
ENSG00000197969.11	9	77177352	77177353	0.2762	rs10747004	3.55	rs7871463	0.01392	3.92	0.4583	526	526	susie	0.054	0.00092	0.696	0.486	Nucleus.Accumbens	1	0.778621
ENSG00000280604.1	21	45914295	45914296	0.1756	rs7277210	-3.4	rs2183595	0.05842	4.65	0.7857	459	6	lasso	0.062	0.00034	0.69624	0.4863	Cerebellum	1	0.778627
ENSG00000104413.15	8	94641073	94641074	0.136	rs13256327	2.18	rs2241505	0.008791	3.78	0.59091	429	19	lasso	0.029	0.019	0.6961	0.486373	Frontal.Cortex	1	0.778627
ENSG00000072958.8	19	16197577	16197578	0.399	rs2018454	-4.14	rs12461400	0.160929	-5.74	0.0169	444	7	lasso	0.19	7.7e-09	0.69572	0.486606	Cerebellar.Hemisphere	1	0.778627
ENSG00000243708.10	15	41837774	41837775	0.2838	rs16972507	3.03	rs2241522	0.233516	5.99	-0.6957	403	1	top1	0.23	2.3e-10	-0.69565	0.486647	Hippocampus	1	0.778627
ENSG00000182187.3	2	208146167	208146168	0.497	rs6708488	3.22	rs2362791	0.33754	-6.8	-1.04489	368	368	susie	0.38	2.1e-13	0.6956	0.48668	Spine	1	0.778627
ENSG00000259429.5	15	82355141	82355142	0.1967	rs1431717	-3.88	rs8042464	0.084741	4.58	-0.7605	330	330	susie	0.089	8.8e-05	-0.6955	0.486728	Cerebellar.Hemisphere	1	0.778627
ENSG00000232063.1	9	94332475	94332476	0.404	rs10993267	4.09	rs7036474	0.027541	-4.07	-0.2143	412	60	enet	0.095	0.0011	0.6954	0.48681	Substantia.Nigra	1	0.778627
ENSG00000259668.5	15	51457285	51457286	0.0981	rs2008691	3.56	rs2459399	0.052356	4.42	0.56484	479	3	lasso	0.054	0.0009	0.69524	0.486907	Cortex	1	0.778627
ENSG00000168827.14	3	158644277	158644278	0.2078	rs6804180	5.81	rs1864506	0.159423	-4.74	-1.60912	387	4	lasso	0.18	1.6e-07	0.69517	0.487	ACC	1	0.778627
ENSG00000145692.14	5	79111778	79111779	0.238	rs12187625	3.57	rs567754	0.026952	3.88	0.5748	410	410	susie	0.052	0.0045	0.6957	0.487	ACC	1	0.778627
ENSG00000141127.14	17	18856298	18856299	0.1236	rs643333	-2.96	rs1037037	0.11623	-4.15	0.69565	152	1	top1	0.12	8.8e-05	-0.6957	0.487	Amygdala	1	0.778627
ENSG00000123838.10	1	207104261	207104262	0.6955	rs13376708	3.06	rs11120211	0.501	16.73	-0.5476	391	14	lasso	0.5	4e-87	-0.69502	0.487	Blood	1	0.778627
ENSG00000119688.20	14	74303055	74303056	0.0401	rs12887044	8.04	rs10130091	0.00309	-3.58	1.3839	380	380	susie	0.015	0.0024	-0.69534	0.487	Blood	1	0.778627
ENSG00000243708.10	15	41837774	41837775	0.0855	rs16972507	3.03	rs2241522	0.055815	5.87	-0.6957	403	1	top1	0.056	9.7e-09	-0.69565	0.487	Blood	1	0.778627
ENSG00000077238.13	16	27314101	27314102	0.1696	rs3024633	2.7	rs6498011	0.128806	-8.67	-0.69565	495	1	top1	0.13	1.3e-18	0.6957	0.487	Blood	1	0.778627
ENSG00000076944.15	19	7636990	7636991	0.2597	rs552797	3	rs6791	0.191329	-10.6	0.087	445	18	enet	0.22	1.3e-31	0.6951	0.487	Blood	1	0.778627
ENSG00000244063.1	2	113831047	113831048	0.0972	rs12474753	-2.44	rs11123214	0.087326	7.96	-0.453	298	298	susie	0.13	2.3e-18	-0.69511	0.487	Blood	1	0.778627
ENSG00000171940.13	20	53609906	53609907	0.0974	rs2276492	2.98	rs6123296	0.05	-5.47	0.6957	598	1	top1	0.05	5.6e-08	-0.6957	0.487	Blood	1	0.778627
ENSG00000134077.15	3	9363303	9363304	0.1852	rs3898760	4.77	rs2728945	0.104899	7.89	1.07458	548	548	susie	0.12	8.9e-17	0.6953	0.487	Blood	1	0.778627
ENSG00000205583.13	7	75359256	75359257	0.3166	rs12532457	-3.03	rs1167797	0.124	4.87	-0.6953	159	1	top1	0.12	1.3e-06	-0.6953	0.487	Caudate	1	0.778627
ENSG00000141127.14	17	18856298	18856299	0.3949	rs643333	-2.96	rs1037037	0.382475	-8.5	0.6957	152	1	top1	0.38	1.9e-21	-0.69565	0.487	Cerebellum	1	0.778627
ENSG00000260077.1	2	10040662	10040663	0.4182	rs4669520	-4.43	rs6705493	0.07596	4.92	2	577	46	enet	0.18	8.5e-10	0.6944	0.487	Cerebellum	1	0.778627
ENSG00000124588.19	6	2993930	2993931	0.849	rs6596966	3.43	rs6920375	0.27686	-6.71	0.69565	680	680	susie	0.28	7.9e-13	-0.69562	0.487	Cerebellar.Hemisphere	1	0.778627
ENSG00000136270.13	7	45112046	45112047	0.412	rs10230614	-2.21	rs1992292	0.20214	6.31	0.6818	438	438	susie	0.21	1.4e-09	0.6946	0.487	Cerebellar.Hemisphere	1	0.778627
ENSG00000116774.11	1	113979390	113979391	0.1784	rs10489419	-3.464	rs17032048	0.0573	-4.24	0.69444	471	1	top1	0.057	0.00064	-0.6944	0.487	Cortex	1	0.778627
ENSG00000184470.20	22	19941991	19941992	0.536	rs175162	3.31	rs8141610	0.36518	-8.49	-0.6452	565	9	lasso	0.4	4.2e-22	0.6947	0.487	Cortex	1	0.778627
ENSG00000257176.2	12	29317847	29317848	0.3669	rs17659307	4.29	rs7953619	0.241085	6.33	-0.91667	598	16	lasso	0.26	3.6e-12	-0.696	0.487	Frontal.Cortex	1	0.778627
ENSG00000258940.2	14	39267060	39267061	0.118	rs28502509	-2.83	rs8006321	0.01429	3.68	-0.32	375	375	susie	0.047	0.0036	-0.6944	0.487	Frontal.Cortex	1	0.778627
ENSG00000174442.11	15	66504958	66504959	0.2067	rs17198181	-3.72	rs12899170	0.143	5.1	-0.6353	565	565	susie	0.15	3.4e-07	-0.69578	0.487	Frontal.Cortex	1	0.778627
ENSG00000248275.1	5	181261211	181261212	0.7553	rs4700988	-3.17	rs1279912	0.5498	-9.54	-0.625	184	5	lasso	0.59	3.8e-32	0.6944	0.487	Frontal.Cortex	1	0.778627
ENSG00000230565.1	10	43645941	43645942	0.3438	rs10899990	3.78	rs11238595	0.069778	4.38	-0.6952	463	1	top1	0.07	0.00064	-0.6952	0.487	Hippocampus	1	0.778627
ENSG00000183439.7	4	164977667	164977668	0.337	rs10017705	-4.14	rs7684974	0.143964	4.78	-0.6951	454	1	top1	0.14	1e-06	-0.6951	0.487	Hippocampus	1	0.778627
ENSG00000180071.19	9	38620659	38620660	0.4389	rs6476727	2.56	rs10758513	0.08505	-4.69	-0.125	378	23	enet	0.16	2e-07	0.6958	0.487	Hypothalamus	1	0.778627
ENSG00000223797.5	3	40453328	40453329	0.1473	rs9878321	-2.82	rs6801859	0.20409	6.28	0.6957	338	1	top1	0.2	1e-10	0.6957	0.487	Nucleus.Accumbens	1	0.778627
ENSG00000113494.16	5	35230588	35230589	0.5244	rs286417	2.91	rs9292573	0.257278	-6.56	0.6943	484	1	top1	0.26	1.3e-11	-0.6943	0.487	Putamen	1	0.778627
ENSG00000233760.1	7	26551821	26551822	0.3228	rs12669192	3	rs1076285	0.0793	-4.51	0.6957	454	1	top1	0.079	0.00025	-0.69565	0.487	Putamen	1	0.778627
ENSG00000278989.1	11	86437281	86437282	0.175	rs11234689	-4.14	rs746490	0.01514	3.54	-0.1842	559	559	susie	0.061	0.0045	0.6954	0.487	Spine	1	0.778627
ENSG00000170162.13	6	117265557	117265558	0.428	rs13195478	-2.8	rs9387459	0.292	5.99	0.6944	426	1	top1	0.29	2.7e-10	0.6944	0.487	Spine	1	0.778627
ENSG00000001630.15	7	92142951	92142952	0.134	rs2111200	2.68	rs9656003	0.06325	3.86	-0.772727	295	295	susie	0.089	0.00071	-0.694853	0.487	Spine	1	0.778627
ENSG00000145439.11	4	169010274	169010275	0.355	rs1392750	-3.6	rs4446276	0.051323	3.51	0.6957	454	1	top1	0.051	0.013	0.696	0.487	Substantia.Nigra	1	0.778627
ENSG00000166938.12	15	66293216	66293217	0.403	rs17198181	-3.72	rs7176986	0.12924	-4.93	-0.4615	489	489	susie	0.29	4.4e-10	-0.6947	0.487244	Spine	1	0.778977
ENSG00000185155.11	1	226223617	226223618	0.1386	rs1288934	-3.67	rs10753418	0.068347	4.89	1.625	405	13	enet	0.077	0.00013	0.694649	0.487275	Caudate	1	0.778987
ENSG00000235772.1	21	42561933	42561934	0.281	rs13048709	2.82	rs1878069	0.05122	4.67	1.3758	702	10	enet	0.08	0.0001	0.6941	0.4876	Caudate	1	0.778991
ENSG00000121413.12	19	58118426	58118427	0.206	rs8100801	4.93	rs1025020	0.05866	-3.9	0.4154	431	55	enet	0.077	0.00035	-0.6941	0.487621	Hippocampus	1	0.778991
ENSG00000042317.16	14	88384923	88384924	0.451	rs17124552	-3.36	rs3179969	0.40441	-6.9	-0.61	448	41	enet	0.43	7.5e-14	0.6937	0.48786	Substantia.Nigra	1	0.778991
ENSG00000244879.6	15	50355408	50355409	0.7976	rs4520793	3.29	rs12903381	0.59159	10.31	0.5455	423	27	enet	0.62	2.5e-37	0.69361	0.487929	Caudate	1	0.778991
ENSG00000263627.1	18	9615263	9615264	0.591	rs6506676	-3.8	rs2289684	0.3742	8.46	0.9311	528	11	enet	0.4	7e-21	0.6936	0.48793	Caudate	1	0.778991
ENSG00000262580.5	17	80205948	80205949	0.4484	rs745571	-4.19	rs7503034	0.42602	7.22	0.69281	481	1	top1	0.43	5.3e-16	0.6928	0.488	Amygdala	1	0.778991
ENSG00000271680.1	1	206905927	206905928	0.0894	rs13376708	3.06	rs1150255	0.0382	5.77	-1.0909	450	450	susie	0.049	6.7e-08	-0.69302	0.488	Blood	1	0.778991
ENSG00000075407.18	10	38094333	38094334	0.0742	rs17576786	-2.82	rs2804665	0.001645	3.83	1.7992	234	13	enet	0.027	5.8e-05	-0.69321	0.488	Blood	1	0.778991
ENSG00000172538.6	10	49134007	49134008	0.1622	rs4838519	2.38	rs7905715	0.13219	9.4	-0.5	620	12	enet	0.17	4.9e-24	-0.69323	0.488	Blood	1	0.778991
ENSG00000205659.10	14	74084795	74084796	0.062	rs7148461	3.67	rs2358634	0.051393	6.37	0.6935	417	1	top1	0.051	3.7e-08	0.69351	0.488	Blood	1	0.778991
ENSG00000131759.17	17	40309191	40309192	0.1207	rs11078936	5.55	rs2715553	0.076021	6.68	0.4875	338	338	susie	0.09	2.5e-13	0.6942	0.488	Blood	1	0.778991
ENSG00000236184.1	9	32980386	32980387	0.0509	rs7855693	-3.14	rs884546	0.030742	-4.45	0.6938	490	1	top1	0.031	1.8e-05	-0.6938	0.488	Blood	1	0.778991
ENSG00000279440.1	22	27019368	27019369	0.3137	rs956548	4.63	rs5752447	0.005869	-3.45	1.29	900	900	susie	0.029	0.014	-0.69363	0.488	Caudate	1	0.778991
ENSG00000178750.2	3	94028609	94028610	0.0815	rs921728	-1.7	rs7432837	0.074966	4.4	-0.6538	185	185	susie	0.084	6.6e-05	-0.6935	0.488	Caudate	1	0.778991
ENSG00000143382.14	1	150549368	150549369	0.3673	rs16837903	-3.29	rs12119250	-0.000779	-3.41	-0.625	291	33	enet	0.046	0.0018	-0.69285	0.488	Cerebellum	1	0.778991
ENSG00000260804.3	2	216217044	216217045	0.5111	rs2372674	3.07	rs1805382	0.22486	6.73	-0.7736	504	20	enet	0.25	3e-13	-0.6939	0.488	Cerebellum	1	0.778991
ENSG00000274727.1	20	64327971	64327972	0.1987	rs6090105	2.96	rs351880	0.0591	-4.34	-0.2616	205	3	lasso	0.061	0.00036	0.6931	0.488	Cerebellum	1	0.778991
ENSG00000196236.12	22	40857096	40857097	0.1713	rs2024566	-8.43	rs138354	0.099303	-5.19	2.2381	287	36	enet	0.11	1.7e-06	-0.69319	0.488	Cerebellum	1	0.778991
ENSG00000171067.10	11	68272000	68272001	0.2535	rs901824	3.57	rs906713	0.00141	3.72	0.3226	298	298	susie	0.026	0.024	0.69362	0.488	Frontal.Cortex	1	0.778991
ENSG00000117899.10	15	80989877	80989878	0.2233	rs12916361	3.24	rs3743041	0.0682	4.52	0.7333	459	459	susie	0.082	0.00016	0.69355	0.488	Frontal.Cortex	1	0.778991
ENSG00000101639.18	18	12991361	12991362	0.485	rs2155734	-2.74	rs576963	0.37805	8.04	0.343	399	25	enet	0.4	6.8e-19	0.6929	0.488	Frontal.Cortex	1	0.778991
ENSG00000117834.12	1	48222684	48222685	0.205	rs1017475	-2.76	rs1056042	0.124	4.62	0.924	485	10	lasso	0.17	1e-07	0.6928	0.488	Hippocampus	1	0.778991
ENSG00000262580.5	17	80205948	80205949	0.6379	rs745571	-4.19	rs7503034	0.460128	8.5	0.69304	482	1	top1	0.46	1.4e-22	0.69304	0.488	Hypothalamus	1	0.778991
ENSG00000144278.14	2	153871912	153871913	0.1344	rs4449085	3.7	rs2113477	0.064076	-5.13	-0.70119	393	393	susie	0.071	0.00017	0.69358	0.488	Nucleus.Accumbens	1	0.778991
ENSG00000089335.20	19	34677638	34677639	0.4662	rs11084785	3.21	rs8112651	0.184171	-6.05	-0.7429	414	414	susie	0.2	3.6e-09	0.6941	0.488	Putamen	1	0.778991
ENSG00000124767.6	6	38703140	38703141	0.4	rs2654449	2.88	rs1049346	0.090104	-5.42	1.5771	545	26	enet	0.16	1.5e-07	-0.6939	0.488	Putamen	1	0.778991
ENSG00000233448.2	7	77039943	77039944	0.176	rs7810561	3.48	rs11768176	0.02969	3.88	0.168619	256	12	enet	0.088	0.00074	-0.693631	0.488	Spine	1	0.778991
ENSG00000262580.5	17	80205948	80205949	0.5877	rs745571	-4.19	rs7503034	0.382266	6.23	0.693	482	1	top1	0.38	4.3e-12	0.693	0.488	Substantia.Nigra	1	0.778991
ENSG00000231441.1	6	56844001	56844002	0.317	rs7767082	3.14	rs6904535	-6.88e-05	4.27	0.5926	336	30	enet	0.046	0.018	-0.6936	0.488	Substantia.Nigra	1	0.778991
ENSG00000146556.14	2	113588549	113588550	0.5461	rs3181051	3.12	rs4849261	0.283981	-7.23	0.77273	347	19	lasso	0.32	6e-15	-0.6934	0.488039	Cerebellar.Hemisphere	1	0.779013
ENSG00000230223.6	13	70115140	70115141	0.48	rs9634970	-3.96	rs2501200	0.11411	-5.03	0.1153	478	54	enet	0.17	4.6e-07	0.6933	0.488118	ACC	1	0.779073
ENSG00000214113.10	6	5260938	5260939	0.2305	rs3828857	-3.65	rs736004	0.021509	4.57	0.0465	616	32	enet	0.15	6.8e-07	-0.6933	0.48813	Hippocampus	1	0.779073
ENSG00000242852.6	19	12513853	12513854	0.2675	rs269807	-2.88	rs17469542	0.177389	5.92	0.6932	286	1	top1	0.18	1.1e-09	0.6932	0.488176	Cerebellum	1	0.779073
ENSG00000242852.6	19	12513853	12513854	0.324	rs269807	-2.88	rs17469542	0.301493	7.03	0.6932	286	1	top1	0.3	5.8e-14	0.69321	0.488176	Cerebellar.Hemisphere	1	0.779073
ENSG00000111834.12	6	116616478	116616479	0.153	rs10457307	-3.2	rs573837	0.02561	3.78	-0.21739	356	40	enet	0.027	0.031	-0.6927	0.488477	ACC	1	0.779234
ENSG00000124588.19	6	2993930	2993931	0.339	rs6596966	3.43	rs9405188	0.090829	-5.1	0.6923	678	1	top1	0.091	0.00051	-0.6923	0.48874	Amygdala	1	0.779234
ENSG00000117899.10	15	80989877	80989878	0.2683	rs12916361	3.24	rs3743041	0.11789	4.93	0.73333	459	459	susie	0.15	6.8e-07	0.6922	0.488799	Putamen	1	0.779234
ENSG00000154079.5	6	70566916	70566917	0.2712	rs1983761	-3.32	rs10455706	0.160042	-5.5	-0.4828	503	5	lasso	0.23	5.1e-10	0.6922	0.48881	Hippocampus	1	0.779234
ENSG00000228793.1	6	3624746	3624747	0.562	rs6596966	3.43	rs226953	0.2873	-6.39	0.89917	607	6	lasso	0.33	2.9e-13	-0.692	0.488929	ACC	1	0.779234
ENSG00000077312.8	19	40750636	40750637	0.1685	rs11083568	-4.69	rs2607420	0.07922	-4.96	-0.6919	428	1	top1	0.079	5.4e-05	0.6919	0.488976	Cerebellum	1	0.779234
ENSG00000150045.11	12	9827480	9827481	0.3124	rs3736234	5.38	rs7313141	0.032031	-3.82	0.0411	276	9	lasso	0.079	0.00058	0.6926	0.489	ACC	1	0.779234
ENSG00000141576.14	17	76240372	76240373	0.1153	rs4789306	3.74	rs3859181	0.049333	5.93	-0.8636	421	23	enet	0.057	7.1e-09	-0.6919	0.489	Blood	1	0.779234
ENSG00000211643.2	22	22318726	22318727	0.2422	rs17821866	-4.37	rs8140634	0.110731	7.97	-0.7783	354	13	enet	0.16	1.4e-22	-0.6917	0.489	Blood	1	0.779234
ENSG00000211696.2	7	38330934	38330935	0.0642	rs1155507	4.86	rs3778893	0.033597	-5.36	0.6923	645	1	top1	0.034	7.8e-06	-0.69231	0.489	Blood	1	0.779234
ENSG00000246174.7	11	78139770	78139771	0.372	rs866901	5.1	rs10793289	0.220298	-7.04	-0.5455	342	342	susie	0.25	1.8e-12	0.69151	0.489	Caudate	1	0.779234
ENSG00000139117.13	12	38907429	38907430	0.1613	rs35717937	-2.53	rs7302680	0.028493	-4.43	0.69256	337	1	top1	0.028	0.015	-0.6926	0.489	Caudate	1	0.779234
ENSG00000118690.12	6	108848415	108848416	0.336	rs6939241	3.46	rs2806377	0.190342	5.86	0.6923	387	1	top1	0.19	1.3e-09	0.6923	0.489	Caudate	1	0.779234
ENSG00000108651.9	17	31901764	31901765	0.1317	rs7406402	-3.36	rs11658469	0.100348	-4.69	0.6915	313	1	top1	0.1	5.6e-06	-0.69154	0.489	Cerebellum	1	0.779234
ENSG00000141295.13	17	47841332	47841333	0.7236	rs11650451	-4.23	rs2010952	0.424979	-8.19	-0.6916	385	1	top1	0.42	1.4e-20	0.6916	0.489	Cerebellar.Hemisphere	1	0.779234
ENSG00000164172.18	5	53109777	53109778	0.394	rs2406370	3.45	rs16880890	0.1754	-5.48	0.69697	552	4	lasso	0.18	2.5e-08	-0.69131	0.489	Cerebellar.Hemisphere	1	0.779234
ENSG00000254004.6	19	36528659	36528660	0.0951	rs2562598	3.48	rs17707014	0.032384	3.8	-0.6923	316	1	top1	0.032	0.0084	-0.69231	0.489	Cortex	1	0.779234
ENSG00000198502.5	6	32530286	32530287	0.7893	rs429150	7.99	rs9271055	0.616097	10.64	0.0133	261	261	susie	0.66	7.1e-45	-0.6922	0.489	Cortex	1	0.779234
ENSG00000108651.9	17	31901764	31901765	0.2083	rs7406402	-3.36	rs11658469	0.1016	-4.17	0.6915	313	1	top1	0.1	2.8e-05	-0.69154	0.489	Frontal.Cortex	1	0.779234
ENSG00000270773.1	3	129345410	129345411	0.4809	rs2285372	-2.9	rs7427129	0.273491	6.57	-0.6923	288	1	top1	0.27	1.3e-12	-0.6923	0.489	Frontal.Cortex	1	0.779234
ENSG00000214135.8	3	197627905	197627906	0.2583	rs4857596	4.72	rs9917735	0.097832	4.56	0.2703	367	367	susie	0.11	1.3e-05	-0.6913	0.489	Hippocampus	1	0.779234
ENSG00000127947.15	7	77537274	77537275	0.2203	rs757583	4.32	rs11767942	0.10352	-4.72	0.12	371	33	enet	0.16	3e-07	-0.6923	0.489	Hippocampus	1	0.779234
ENSG00000272145.1	1	40692006	40692007	0.2757	rs661221	-3.84	rs545218	0.139	5.32	0.6667	422	422	susie	0.14	7e-07	0.6913	0.489	Hypothalamus	1	0.779234
ENSG00000111615.13	12	75511620	75511621	0.4633	rs2168903	4.64	rs15513	0.285375	6.89	0.52	521	521	susie	0.3	1.3e-13	0.6913	0.489	Hypothalamus	1	0.779234
ENSG00000184470.20	22	19941991	19941992	0.35	rs175162	3.31	rs7285948	0.22595	-6.32	-0.725	561	561	susie	0.24	6e-11	0.6917	0.489	Hypothalamus	1	0.779234
ENSG00000125861.14	20	3663398	3663399	0.2663	rs238706	-5.04	rs692862	0.1235	5.14	-1.0021	503	5	lasso	0.13	5.4e-07	-0.6919	0.489	Nucleus.Accumbens	1	0.779234
ENSG00000177096.8	22	42074250	42074251	0.3901	rs126092	-5.65	rs4822075	0.00467	-3.94	-1.4857	339	55	enet	0.12	1.4e-06	0.6922	0.489	Nucleus.Accumbens	1	0.779234
ENSG00000273044.1	22	35526931	35526932	0.295	rs17722036	3.49	rs1883299	0.01136	-3.56	-1.2558	483	483	susie	0.034	0.013	-0.69153	0.489	Putamen	1	0.779234
ENSG00000118690.12	6	108848415	108848416	0.365	rs6939241	3.46	rs2806377	0.218878	5.96	0.6923	387	1	top1	0.22	6.5e-10	0.6923	0.489	Putamen	1	0.779234
ENSG00000141837.19	19	13633024	13633025	0.2495	rs2607273	3.03	rs2302080	0.011042	3.67	-0.64	346	346	susie	0.027	0.013	0.6909	0.489647	Cerebellum	1	0.780072
ENSG00000076258.9	1	171314207	171314208	0.2426	rs2181216	4.48	rs714839	0.077136	4.54	0.9341	586	2	lasso	0.081	9.2e-05	0.690695	0.489757	Caudate	1	0.780072
ENSG00000279741.1	16	53389885	53389886	0.2251	rs1421085	-2.59	rs1833206	0.194142	10.85	0.61939	377	4	lasso	0.2	1.3e-29	0.6898	0.49	Blood	1	0.780072
ENSG00000248283.2	4	42562424	42562425	0.0628	rs4132888	5.35	rs6447170	0.00537	-3.92	0.698	499	24	enet	0.025	9.2e-05	0.69	0.49	Blood	1	0.780072
ENSG00000176909.11	19	48719720	48719721	0.3276	rs3745297	3.8	rs8108136	0.090144	-4.82	0.0637	440	440	susie	0.1	1.4e-05	-0.6903	0.49	Caudate	1	0.780072
ENSG00000172568.4	5	157345720	157345721	0.1225	rs17054414	-3.18	rs6896064	0.032978	4.03	-0.6908	503	1	top1	0.033	0.0098	-0.6908	0.49	Caudate	1	0.780072
ENSG00000111057.10	12	52948870	52948871	0.2059	rs939607	-2.56	rs6580921	0.049091	4.41	0.68999	615	1	top1	0.049	0.0013	0.68999	0.49	Cerebellum	1	0.780072
ENSG00000170421.12	12	52949919	52949920	0.2149	rs939607	-2.56	rs6580921	0.032033	3.74	0.68999	615	1	top1	0.032	0.008	0.68999	0.49	Cerebellum	1	0.780072
ENSG00000153157.12	6	10886830	10886831	0.4897	rs1675414	-3.61	rs518204	0.147918	-6.51	0.3043	472	31	enet	0.22	8.6e-12	-0.69	0.49	Cerebellum	1	0.780072
ENSG00000196167.9	11	111305044	111305045	0.206	rs9326233	-3.57	rs12296076	0.003273	2.65	1.04167	444	444	susie	0.03	0.016	0.6907	0.49	Cerebellar.Hemisphere	1	0.780072
ENSG00000154743.17	3	12484431	12484432	0.2478	rs2600262	-4.5	rs3806663	0.0865	4.57	-0.5938	453	9	lasso	0.14	1e-06	-0.6904	0.49	Cerebellar.Hemisphere	1	0.780072
ENSG00000150594.6	10	111077162	111077163	0.221	rs17129013	-1.87	rs7476362	0.05399	4.66	-0.48	546	6	lasso	0.082	5.2e-05	-0.6903	0.49	Cortex	1	0.780072
ENSG00000146263.11	6	97283209	97283210	0.1686	rs9400737	5.04	rs1474620	-0.00414	-3.3	1.37995	332	332	susie	0.017	0.046	-0.691	0.49	Cortex	1	0.780072
ENSG00000239389.7	5	140882642	140882643	0.4161	rs2337515	3.82	rs155812	0.30824	7.42	-0.8392	382	382	susie	0.33	1.5e-15	-0.6909	0.49	Frontal.Cortex	1	0.780072
ENSG00000154710.16	7	66682163	66682164	0.1533	rs12532675	2.37	rs6460293	0.00705	-3.07	-0.2304	231	231	susie	0.0083	0.14	0.691	0.49	Hippocampus	1	0.780072
ENSG00000204138.12	1	28369581	28369582	0.23	rs6679755	-3.35	rs11247771	0.113571	-5.65	0.21078	279	2	lasso	0.16	9.7e-09	-0.69008	0.49	Nucleus.Accumbens	1	0.780072
ENSG00000058729.10	5	97183259	97183260	0.1805	rs7728347	-2.65	rs31003	0.013997	-3.83	-0.618	412	10	lasso	0.056	0.00081	0.68997	0.49	Nucleus.Accumbens	1	0.780072
ENSG00000240045.1	3	155293690	155293691	0.5888	rs10428198	-3.78	rs2200392	0.2753	-7.26	0.7727	340	6	lasso	0.3	1.2e-13	-0.6909	0.49	Putamen	1	0.780072
ENSG00000203778.7	6	112087598	112087599	0.623	rs1150092	3.98	rs2345804	0.258	5.23	-0.8182	498	14	enet	0.26	4e-08	-0.6901	0.49	Substantia.Nigra	1	0.780072
ENSG00000242220.6	21	32587372	32587373	0.187	rs2833921	-3.24	rs2833926	0.10596	-4.05	0.68966	460	1	top1	0.11	0.00023	-0.68966	0.4904	Spine	1	0.780616
ENSG00000242220.6	21	32587372	32587373	0.262	rs2833921	-3.24	rs2833926	0.135224	-5.23	0.68966	464	1	top1	0.14	1.3e-06	-0.6897	0.490411	Cerebellar.Hemisphere	1	0.780616
ENSG00000269656.1	19	47768839	47768840	0.2621	rs2974238	3.18	rs7248320	0.0264	3.63	0.0449	496	15	lasso	0.036	0.01	0.6896	0.490417	Hypothalamus	1	0.780616
ENSG00000176920.11	19	48695970	48695971	0.266	rs3745297	3.87	rs411482	0.09436	5.03	-0.4167	450	450	susie	0.14	9.7e-07	-0.6894	0.490555	Hippocampus	1	0.780796
ENSG00000154743.17	3	12484431	12484432	0.1457	rs2600262	-4.5	rs3806663	0.034148	5.73	-0.58756	452	24	enet	0.067	3.6e-10	-0.68912	0.491	Blood	1	0.781107
ENSG00000240344.8	2	200889302	200889303	0.633	rs842825	4.31	rs7606251	0.55472	-9.77	0.5	449	14	lasso	0.58	7.8e-34	-0.6889	0.491	Caudate	1	0.781107
ENSG00000104324.15	8	96645226	96645227	0.2328	rs11783523	-2.91	rs2651447	0.00332	-3.58	-2.2653	398	65	enet	0.046	0.0019	0.6894	0.491	Cerebellum	1	0.781107
ENSG00000185065.6	22	19448232	19448233	0.308	rs13447279	-3.82	rs2073773	0.19455	-6.47	0.7241	552	552	susie	0.21	5.2e-11	-0.6893	0.491	Cortex	1	0.781107
ENSG00000232456.1	1	16040028	16040029	0.3364	rs3766163	2.88	rs7543472	0.078077	-5.01	0.52548	378	17	enet	0.15	4.4e-07	0.688199	0.491	Frontal.Cortex	1	0.781107
ENSG00000174348.13	1	53062051	53062052	0.2167	rs5174	4.94	rs6694834	-0.003734	3.58	0.53122	471	17	enet	0.027	0.022	0.688124	0.491	Frontal.Cortex	1	0.781107
ENSG00000023041.11	10	112446916	112446917	0.259	rs2792705	-2.93	rs11195939	0.0904	-5.08	-0.70588	444	5	lasso	0.15	4.8e-07	0.68857	0.491	Frontal.Cortex	1	0.781107
ENSG00000267343.2	19	11680943	11680944	0.1747	rs34095	3.17	rs17381158	-0.005572	-3.31	-1.5375	349	349	susie	0.035	0.007	0.68828	0.491	Nucleus.Accumbens	1	0.781107
ENSG00000112619.7	6	42722573	42722574	0.309	rs6914964	-3.56	rs3736745	0.237907	6.96	0.6481	362	362	susie	0.25	5.1e-13	0.6885	0.491	Nucleus.Accumbens	1	0.781107
ENSG00000272686.1	7	123749067	123749068	0.2082	rs10487808	4	rs1506642	0.100171	5.33	-1.2273	349	349	susie	0.13	5.4e-07	-0.68805	0.491	Nucleus.Accumbens	1	0.781107
ENSG00000196365.11	19	5720571	5720572	0.6223	rs12985637	-3.98	rs7256359	0.452256	-9.55	-0.8191	398	398	susie	0.48	1.6e-28	0.6878	0.491573	Cerebellum	1	0.781782
ENSG00000278983.1	18	48564794	48564795	0.233	rs1893837	-3.16	rs11664184	0.11131	-4.66	-0.6875	589	1	top1	0.11	4.5e-05	0.6875	0.49177	ACC	1	0.781782
ENSG00000231013.1	2	119476447	119476448	0.22	rs11677262	-3.61	rs12479137	0.0229	-4.09	-1.70833	413	35	enet	0.074	0.00034	0.6873	0.491883	Frontal.Cortex	1	0.781782
ENSG00000229261.1	10	69232489	69232490	0.442	rs4553261	-3.76	rs5030932	0.17108	-5.26	-0.8846	549	549	susie	0.18	1.4e-07	0.68784	0.492	ACC	1	0.781782
ENSG00000151327.12	14	35044906	35044907	0.19	rs8013309	-2.71	rs12434601	0.01433	4.25	-0.9106	371	371	susie	0.082	0.00045	-0.6879	0.492	ACC	1	0.781782
ENSG00000164296.6	5	150000319	150000320	0.3364	rs4958902	3.22	rs216128	0.138772	-5.45	-2	565	28	enet	0.27	7.2e-11	0.6865	0.492	ACC	1	0.781782
ENSG00000171466.9	19	9675085	9675086	0.0992	rs10403787	-3.03	rs7246772	0.001077	4.11	-0.2553	347	28	enet	0.021	0.00032	-0.6868	0.492	Blood	1	0.781782
ENSG00000250848.1	5	290320	290321	0.0385	rs7709758	2.56	rs9654453	0.0296	-4.83	-0.6875	289	1	top1	0.03	2.6e-05	0.6875	0.492	Blood	1	0.781782
ENSG00000211698.2	7	38354516	38354517	0.6281	rs1155507	4.86	rs2072505	0.405796	-15.06	-1.08	631	62	enet	0.46	2.5e-76	0.68781	0.492	Blood	1	0.781782
ENSG00000184007.18	1	31944855	31944856	0.246	rs2050256	-3.18	rs680327	0.10486	5.23	-0.7667	271	271	susie	0.12	5.5e-07	-0.68778	0.492	Cerebellum	1	0.781782
ENSG00000183580.9	5	15500195	15500196	0.1087	rs30548	-2.47	rs16867730	0.0213	-3.5	0.15321	312	312	susie	0.043	0.0025	-0.687	0.492	Cerebellum	1	0.781782
ENSG00000165272.14	9	33447610	33447611	0.5517	rs2142063	-2.96	rs12683438	0.12661	-5.32	0.3636	400	33	enet	0.22	4.6e-10	0.6871	0.492	Cerebellar.Hemisphere	1	0.781782
ENSG00000181240.13	19	6433778	6433779	0.5761	rs10411604	-3.97	rs2860185	0.410261	8.77	0.6877	410	1	top1	0.41	9.8e-23	0.68772	0.492	Cortex	1	0.781782
ENSG00000115085.13	2	97713559	97713560	0.1786	rs17489287	3.3	rs11893601	0.11468	5.06	-0.41	166	166	susie	0.13	4.5e-07	-0.6872	0.492	Cortex	1	0.781782
ENSG00000257878.1	12	95996520	95996521	0.2516	rs12314498	-3.62	rs17024981	-0.005621	-3.89	0.4667	548	25	enet	0.016	0.063	-0.6869	0.492	Hypothalamus	1	0.781782
ENSG00000172493.20	4	86935001	86935002	0.214	rs7658485	3.04	rs2594284	0.026662	-4.1	-0.279	319	319	susie	0.072	0.00041	0.68765	0.492	Hypothalamus	1	0.781782
ENSG00000181240.13	19	6433778	6433779	0.5067	rs10411604	-3.97	rs2860185	0.455226	9.13	0.68772	410	1	top1	0.46	1.3e-25	0.68772	0.492	Nucleus.Accumbens	1	0.781782
ENSG00000218227.3	5	178055603	178055604	0.2526	rs4590193	2.38	rs7708878	0.061336	-5.27	-0.5528	389	12	enet	0.17	4.8e-09	0.68701	0.492	Nucleus.Accumbens	1	0.781782
ENSG00000223813.2	7	29563669	29563670	0.2417	rs850074	-2.85	rs17603986	0.041749	-4.45	-0.6875	629	1	top1	0.042	0.0033	0.6875	0.492	Nucleus.Accumbens	1	0.781782
ENSG00000181240.13	19	6433778	6433779	0.6963	rs10411604	-3.97	rs2860185	0.516916	8.92	0.6877	410	1	top1	0.52	7.6e-26	0.68772	0.492	Putamen	1	0.781782
ENSG00000197083.11	5	150946288	150946289	0.624	rs11994	-4.13	rs7724036	0.20512	6	-1	530	530	susie	0.4	1.6e-14	-0.6877	0.492	Spine	1	0.781782
ENSG00000176273.14	10	93893972	93893973	0.247	rs11187852	3.83	rs7917744	0.23426	-4.92	-0.6864	470	1	top1	0.23	2e-07	0.686	0.492	Substantia.Nigra	1	0.781782
ENSG00000159212.12	21	34669388	34669389	0.282	rs9305556	-2.75	rs2834586	0.22239	6.1	0.68703	511	1	top1	0.22	2.7e-10	0.687	0.492066	Cerebellar.Hemisphere	1	0.781782
ENSG00000159212.12	21	34669388	34669389	0.15	rs9305556	-2.75	rs2834586	0.10619	5.06	0.687	511	1	top1	0.11	4.5e-06	0.687	0.49207	Nucleus.Accumbens	1	0.781782
ENSG00000130475.14	19	17747717	17747718	0.472	rs8101609	-3.46	rs265548	0.119776	5.75	1.5652	422	17	enet	0.24	6.1e-11	0.68701	0.492077	Cerebellar.Hemisphere	1	0.781782
ENSG00000159212.12	21	34669388	34669389	0.22	rs9305556	-2.75	rs2834586	0.170484	5.25	0.687	510	1	top1	0.17	4.6e-08	0.687	0.49208	Frontal.Cortex	1	0.781782
ENSG00000159212.12	21	34669388	34669389	0.2233	rs9305556	-2.75	rs2834586	0.18616	6.16	0.687	511	1	top1	0.19	3.8e-10	0.68703	0.4921	Cerebellum	1	0.781782
ENSG00000240344.8	2	200889302	200889303	0.6894	rs842825	4.31	rs2136600	0.454293	-7.97	0.4399	451	22	lasso	0.55	2.7e-22	-0.6869	0.492159	Amygdala	1	0.781836
ENSG00000100461.17	14	22917801	22917802	0.4354	rs2013931	4.41	rs2295680	0.222	-6.46	-0.1261	572	572	susie	0.26	7.9e-14	-0.68647	0.49242	Nucleus.Accumbens	1	0.782211
ENSG00000156711.16	6	36127808	36127809	0.4232	rs1475774	3.65	rs10447396	0.228369	6.41	0.4583	369	369	susie	0.29	2e-13	0.6863	0.492525	Hypothalamus	1	0.782338
ENSG00000228857.2	2	113843355	113843356	0.238	rs12474753	-2.44	rs11676646	0.0821	-4.77	-0.84704	285	285	susie	0.11	1.2e-05	0.6861	0.49265	Frontal.Cortex	1	0.782457
ENSG00000171227.6	2	119429900	119429901	0.2222	rs11677262	-3.61	rs935394	-0.00238	-3.69	-1.4244	422	6	lasso	0.028	0.029	0.68588	0.49279	ACC	1	0.782457
ENSG00000186417.13	15	51341628	51341629	0.1338	rs2008691	3.56	rs2899472	0.020546	-3.94	-0.67689	470	25	enet	0.035	0.0063	0.68571	0.492894	Cortex	1	0.782457
ENSG00000178301.3	11	77589390	77589391	0.0267	rs12797573	3.57	rs7119934	0.024271	-4.23	-0.68571	364	1	top1	0.024	0.00013	0.68571	0.493	Blood	1	0.782457
ENSG00000138074.14	2	27212864	27212865	0.1015	rs10203050	2.77	rs11126918	0.080528	-7.41	0.8	312	6	lasso	0.1	1.3e-14	-0.68499	0.493	Blood	1	0.782457
ENSG00000231010.1	22	46058159	46058160	0.1464	rs7291412	3.77	rs9627442	-0.000157	4.05	1.06667	458	30	enet	0.034	0.0067	-0.68609	0.493	Cerebellum	1	0.782457
ENSG00000145911.5	5	178113442	178113443	0.3511	rs4590193	2.38	rs7721220	0.27256	-6.66	-0.68503	392	1	top1	0.27	1.4e-12	0.68503	0.493	Cerebellar.Hemisphere	1	0.782457
ENSG00000205307.11	7	100573819	100573820	0.6948	rs17249588	3.02	rs11977607	0.329018	7.27	0.5	304	304	susie	0.34	5.6e-16	0.6859	0.493	Cerebellar.Hemisphere	1	0.782457
ENSG00000128815.19	10	48684875	48684876	0.2631	rs730509	3.08	rs7907767	0.0078	3.59	-2.3077	623	55	enet	0.0099	0.095	-0.6861	0.493	Cortex	1	0.782457
ENSG00000176273.14	10	93893972	93893973	0.2378	rs11187852	3.83	rs7917744	0.08854	-4.56	-0.6853	470	1	top1	0.089	2.5e-05	0.6853	0.493	Cortex	1	0.782457
ENSG00000109917.10	11	116788049	116788050	0.2654	rs10790166	-3.29	rs4938310	0.168452	5.92	-0.5769	550	5	lasso	0.18	1e-09	-0.68521	0.493	Cortex	1	0.782457
ENSG00000160326.13	9	133479136	133479137	0.3552	rs10481811	2.9	rs3094374	0.049392	-4.91	0.9474	593	42	enet	0.11	3.7e-06	0.685	0.493	Cortex	1	0.782457
ENSG00000153898.12	1	84997112	84997113	0.246	rs4907140	3.24	rs10782536	0.172	-5.31	0.685	580	1	top1	0.17	7.8e-08	-0.685	0.493	Hippocampus	1	0.782457
ENSG00000205763.13	7	32943175	32943176	0.349	rs10276466	4.77	rs17468799	0.16743	-5.6	0	329	329	susie	0.18	4.8e-08	-0.6857	0.493	Hippocampus	1	0.782457
ENSG00000226055.2	9	37878115	37878116	0.3097	rs9644884	-3.82	rs1409145	0.05015	3.71	-0.3103	514	14	lasso	0.073	0.00041	0.6857	0.493	Putamen	1	0.782457
ENSG00000139344.7	12	95943292	95943293	0.384	rs12314498	-3.62	rs7486703	0.22992	-5.42	0.68511	543	1	top1	0.23	3.5e-08	-0.6851	0.493	Spine	1	0.782457
ENSG00000105519.15	19	5911768	5911769	0.27	rs10411604	-3.97	rs12980262	0.072108	4.82	1.2368	382	24	enet	0.18	1.5e-08	-0.68492	0.493395	Cerebellar.Hemisphere	1	0.783044
ENSG00000105221.16	19	40285535	40285536	0.191	rs2287692	-3.43	rs339526	0.033245	-4.21	1.7395	388	388	susie	0.045	0.0044	-0.68426	0.493812	Cerebellar.Hemisphere	1	0.783596
ENSG00000117748.9	1	27914745	27914746	0.5622	rs568095	2.96	rs17257252	0.147	5.11	-0.5385	255	255	susie	0.15	1.4e-06	-0.6833	0.494	ACC	1	0.783596
ENSG00000281490.1	7	128658790	128658791	0.3762	rs6954433	4.09	rs2402923	0.026987	3.91	-1.4419	355	12	enet	0.05	0.0082	-0.6832	0.494	Amygdala	1	0.783596
ENSG00000184350.9	11	3232385	3232386	0.32	rs11026080	4.07	rs11026091	0.154216	-9.4	1.77273	430	19	enet	0.19	1.5e-27	-0.68457	0.494	Blood	1	0.783596
ENSG00000214765.8	7	45768984	45768985	0.5038	rs12702181	-2.05	rs2471265	0.202428	-6.88	0.7179	404	404	susie	0.21	2.8e-11	-0.68445	0.494	Cerebellum	1	0.783596
ENSG00000254614.2	11	65181685	65181686	0.7163	rs7925823	3.12	rs3953797	0.4017	-8.34	-0.6626	324	324	susie	0.42	1.4e-20	0.68442	0.494	Frontal.Cortex	1	0.783596
ENSG00000260136.5	16	23452757	23452758	0.1317	rs7204783	-2.77	rs430208	0.056415	4.85	0.8214	441	441	susie	0.11	1.4e-05	0.6844	0.494	Frontal.Cortex	1	0.783596
ENSG00000067533.5	1	218285286	218285287	0.5644	rs10495076	-3.52	rs3753592	0.304773	7.61	0.31818	477	12	lasso	0.32	6.8e-17	0.68406	0.494	Nucleus.Accumbens	1	0.783596
ENSG00000154305.16	1	222618085	222618086	0.2493	rs17538197	2.28	rs2133189	0.098279	4.84	-0.5091	316	20	enet	0.13	3.2e-06	-0.68448	0.494	Putamen	1	0.783596
ENSG00000131966.13	14	58200079	58200080	0.315	rs8015634	-2.83	rs17832891	0.095748	-5.29	1.1643	390	17	enet	0.14	8.7e-07	-0.6844	0.494	Putamen	1	0.783596
ENSG00000276269.1	13	110031566	110031567	0.28	rs7988493	4.54	rs4773112	0.08992	4.73	-0.6839	717	1	top1	0.09	9.8e-05	-0.6839	0.494019	Putamen	1	0.783596
ENSG00000267079.1	18	11914343	11914344	0.425	rs4796922	-2.75	rs649039	0.28404	7.19	-0.926	447	8	lasso	0.3	5.7e-15	-0.6838	0.4941	Caudate	1	0.783685
ENSG00000232677.6	19	36331717	36331718	0.3446	rs9676627	3.17	rs2438514	0.17507	5.9	0.1327	303	45	enet	0.26	2.6e-09	0.68327	0.494437	Amygdala	1	0.7838
ENSG00000258789.1	14	88551596	88551597	0.261	rs17124552	-3.36	rs17772222	0.10393	-4.3	-0.4615	445	445	susie	0.11	0.00035	0.683	0.49458	Substantia.Nigra	1	0.7838
ENSG00000240344.8	2	200889302	200889303	0.5898	rs842825	4.31	rs2136600	0.354783	-8.43	0.4399	448	21	enet	0.46	7.1e-22	-0.68249	0.494932	Putamen	1	0.7838
ENSG00000168778.11	12	123671112	123671113	0.342	rs4759377	-3.36	rs10773019	0.00882	-3.5	-0.7059	380	18	lasso	0.062	0.0038	0.682	0.495	Amygdala	1	0.7838
ENSG00000162517.12	1	31644895	31644896	0.0954	rs4949356	3.57	rs2271933	0.0349	4.85	0.6818	351	1	top1	0.035	5.2e-06	0.68182	0.495	Blood	1	0.7838
ENSG00000274386.5	1	42785006	42785007	0.0645	rs2816603	-2.96	rs841852	0.00236	3.85	-0.4339	421	421	susie	0.017	0.0011	0.68242	0.495	Blood	1	0.7838
ENSG00000164663.14	6	41895360	41895361	0.1857	rs4714556	-2.96	rs10947994	0.111809	8.54	0.36	473	473	susie	0.13	5.3e-19	0.6826	0.495	Blood	1	0.7838
ENSG00000151320.10	14	32329272	32329273	0.3895	rs2180449	-3.86	rs4981985	-0.004538	-3.4	-1.5895	566	566	susie	0.083	7.7e-05	-0.6818	0.495	Caudate	1	0.7838
ENSG00000115234.10	2	27370495	27370496	0.1275	rs10203050	2.77	rs7586601	0.0769	4.22	0.68182	300	1	top1	0.077	0.00014	0.6818	0.495	Caudate	1	0.7838
ENSG00000078725.12	9	119369466	119369467	0.394	rs16909026	4.24	rs12554041	0.001766	-3.68	-0.7689	540	13	lasso	0.01	0.096	0.6831	0.495	Caudate	1	0.7838
ENSG00000101144.12	20	57266628	57266629	0.2916	rs6099356	3.16	rs10375	0.145	-5.47	0.6818	708	1	top1	0.15	4e-08	-0.6818	0.495	Cerebellum	1	0.7838
ENSG00000248734.2	5	96784776	96784777	0.4864	rs11135467	-3.42	rs25866	0.173	-5.82	0.82979	500	500	susie	0.18	1.2e-09	-0.6823	0.495	Cerebellum	1	0.7838
ENSG00000136270.13	7	45112046	45112047	0.2624	rs10230614	-2.22	rs1992292	0.086975	5.25	0.6818	440	1	top1	0.087	2.4e-05	0.68182	0.495	Cerebellum	1	0.7838
ENSG00000142733.14	1	27366891	27366892	0.177	rs35361974	-2.64	rs4494157	-0.006203	3.17	-0.35671	228	228	susie	0.029	0.019	-0.68295	0.495	Cerebellar.Hemisphere	1	0.7838
ENSG00000167550.10	12	49070024	49070025	0.1458	rs11609027	-5.55	rs7969091	0.094299	4.48	0.6818	305	1	top1	0.094	5.4e-05	0.68182	0.495	Cerebellar.Hemisphere	1	0.7838
ENSG00000112062.10	6	36027676	36027677	0.265	rs1475774	3.65	rs664367	0.20297	-6.03	0.68182	391	1	top1	0.2	1.9e-09	-0.68182	0.495	Cerebellar.Hemisphere	1	0.7838
ENSG00000106013.14	7	118214668	118214669	0.1176	rs7776980	-6.09	rs11770353	0.155103	5.21	-0.6828	341	1	top1	0.16	2e-07	-0.6828	0.495	Cerebellar.Hemisphere	1	0.7838
ENSG00000214193.10	1	36306386	36306387	0.5749	rs4653218	-7.545	rs12116935	0.335	-7.89	0.68182	347	1	top1	0.34	5.4e-18	-0.6818	0.495	Cortex	1	0.7838
ENSG00000124641.15	6	41921138	41921139	0.1249	rs4714556	-2.96	rs12523672	0.03318	-4.13	-0.681818	472	1	top1	0.033	0.0078	0.6818	0.495	Cortex	1	0.7838
ENSG00000116883.8	1	36323733	36323734	0.3853	rs4653218	-7.55	rs12116935	0.220662	6.14	0.68182	329	329	susie	0.22	3e-10	0.681809	0.495	Frontal.Cortex	1	0.7838
ENSG00000167550.10	12	49070024	49070025	0.1654	rs11609027	-5.55	rs7969091	0.179495	5.59	0.68182	302	1	top1	0.18	1.9e-08	0.682	0.495	Frontal.Cortex	1	0.7838
ENSG00000151164.18	12	110503805	110503806	0.128	rs3026416	2.92	rs1018134	-0.000993	3.1	1.51429	230	230	susie	0.036	0.0099	0.682	0.495	Frontal.Cortex	1	0.7838
ENSG00000188312.13	9	92325636	92325637	0.528	rs10465156	-2.83	rs10992308	0.363006	8.01	0.74194	404	404	susie	0.39	1.1e-18	0.682	0.495	Frontal.Cortex	1	0.7838
ENSG00000116883.8	1	36323733	36323734	0.488	rs4653218	-7.55	rs12116935	0.295	6.84	0.6818	327	1	top1	0.29	4.2e-13	0.6818	0.495	Hippocampus	1	0.7838
ENSG00000214193.10	1	36306386	36306387	0.2548	rs4653218	-7.55	rs12116935	0.094239	-4.3	0.68182	349	1	top1	0.094	1.6e-05	-0.68182	0.495	Nucleus.Accumbens	1	0.7838
ENSG00000171806.11	1	169794965	169794966	0.2907	rs1591733	-2.73	rs17601631	0.261323	-7.17	0.86486	555	555	susie	0.27	4.6e-14	-0.68163	0.495	Nucleus.Accumbens	1	0.7838
ENSG00000111615.13	12	75511620	75511621	0.3925	rs2168903	4.64	rs11611609	0.182285	5.97	0.64	522	522	susie	0.19	6.3e-10	0.68189	0.495	Nucleus.Accumbens	1	0.7838
ENSG00000125166.12	16	58734356	58734357	0.1458	rs980887	-3.026	rs982848	0.075482	4.38	0.6818	454	1	top1	0.075	0.00011	0.68182	0.495	Nucleus.Accumbens	1	0.7838
ENSG00000248794.1	5	81242598	81242599	0.4211	rs2052480	3.28	rs6893467	0.331436	7.96	-0.5926	446	20	enet	0.34	8.4e-18	-0.68164	0.495	Nucleus.Accumbens	1	0.7838
ENSG00000138696.10	4	94757967	94757968	0.1611	rs7664797	3.32	rs1545328	0.035186	4.27	-1.1341	418	418	susie	0.055	0.002	0.6818	0.495	Putamen	1	0.7838
ENSG00000132122.11	1	48472207	48472208	0.193	rs12747763	5.83	rs1539530	0.049141	3.86	-0.6818	463	1	top1	0.049	0.0099	-0.6818	0.495	Spine	1	0.7838
ENSG00000267782.1	17	35167011	35167012	0.7547	rs321601	-2.66	rs9303682	0.66646	8.76	0.6818	401	1	top1	0.67	6.3e-29	0.6818	0.495	Spine	1	0.7838
ENSG00000141569.10	17	75897002	75897003	0.3604	rs7212635	3.6	rs8066711	0.061072	4.52	1.2328	389	5	lasso	0.13	0.00017	0.6823	0.495	Substantia.Nigra	1	0.7838
ENSG00000134207.14	1	114153918	114153919	0.2245	rs10489419	-3.46	rs17615285	0.082968	5.07	-0.5	448	5	lasso	0.14	4.2e-07	0.682335	0.495027	Caudate	1	0.783803
ENSG00000224848.1	9	96687055	96687056	0.498	rs2476927	-2.17	rs2296812	0.267492	-5.11	0.6822	268	1	top1	0.27	2.2e-08	-0.6822	0.49511	Substantia.Nigra	1	0.783895
ENSG00000048544.5	6	42217864	42217865	0.2006	rs9381191	3.05	rs3749921	0.038855	-3.93	-0.6488	412	412	susie	0.069	0.00054	0.6817	0.495441	Hypothalamus	1	0.784379
ENSG00000280734.2	13	99499305	99499306	0.339	rs12430038	3.37	rs4772217	0.038452	-4.19	1.0639	498	40	enet	0.086	0.00072	0.6814	0.49561	Amygdala	1	0.78443
ENSG00000076650.6	19	33080879	33080880	0.308	rs7254071	4.22	rs10420258	0.161745	5.94	-0.6207	456	456	susie	0.19	4.8e-09	-0.68133	0.495666	Cerebellar.Hemisphere	1	0.78443
ENSG00000280027.1	16	53391088	53391089	0.2993	rs1421085	-2.59	rs2041794	0.243511	12.09	0.76	376	14	enet	0.28	2e-41	0.6803	0.496	Blood	1	0.78443
ENSG00000125651.13	19	6393980	6393981	0.124	rs10411604	-3.97	rs6510895	0.112753	-8.26	0.6815	392	1	top1	0.11	2.2e-16	-0.6815	0.496	Blood	1	0.78443
ENSG00000167747.13	19	50804928	50804929	0.2031	rs7258816	-3.88	rs11668998	0.157515	9.48	0.3865	535	18	enet	0.16	3.4e-23	0.6807	0.496	Blood	1	0.78443
ENSG00000124839.12	2	237601613	237601614	0.0466	rs6719401	2.57	rs2292871	0.011443	-4.52	0.6811	509	1	top1	0.011	0.0066	-0.68114	0.496	Blood	1	0.78443
ENSG00000085365.17	5	78360582	78360583	0.1515	rs10514124	-4.65	rs2115435	0.0995	7.73	-0.68	438	1	top1	0.1	1.4e-14	-0.68	0.496	Blood	1	0.78443
ENSG00000170271.10	5	154859251	154859252	0.1953	rs7726729	3.65	rs4865	0.0896	8.54	-0.1163	447	447	susie	0.18	3.1e-26	-0.6808	0.496	Blood	1	0.78443
ENSG00000270659.1	2	213152969	213152970	0.3034	rs7571418	3.74	rs3816235	0.04938	-4.8	0.18493	375	32	enet	0.06	0.00071	-0.6805	0.496	Caudate	1	0.78443
ENSG00000258308.5	12	101962389	101962390	0.3232	rs6214	-3.39	rs2108694	-0.006387	3.08	-1.4622	449	31	enet	0.075	0.00031	-0.68063	0.496	Cerebellar.Hemisphere	1	0.78443
ENSG00000113594.9	5	38606305	38606306	0.3302	rs2561106	2.83	rs11737983	0.07859	-4.5	-0.69444	452	20	enet	0.13	3.2e-06	-0.68022	0.496	Cerebellar.Hemisphere	1	0.78443
ENSG00000145687.16	5	81751796	81751797	0.2869	rs12517271	4.14	rs3805726	0.04121	-4.67	-0.91944	353	8	lasso	0.093	6.3e-05	0.68063	0.496	Cerebellar.Hemisphere	1	0.78443
ENSG00000044090.8	6	43053944	43053945	0.465	rs2841642	-4.31	rs3805944	0.10481	5.17	-0.79592	367	9	lasso	0.2	3.3e-09	0.68103	0.496	Cerebellar.Hemisphere	1	0.78443
ENSG00000077327.15	10	22345444	22345445	0.3095	rs10764330	3.37	rs16922235	0.02208	3.36	-0.6801	289	1	top1	0.022	0.025	-0.6801	0.496	Cortex	1	0.78443
ENSG00000188321.13	19	9323771	9323772	0.7491	rs8101575	-2.94	rs28384491	0.496396	-9.58	-0.3684	405	405	susie	0.52	9.3e-31	0.68125	0.496	Cortex	1	0.78443
ENSG00000196335.12	7	23710166	23710167	0.4475	rs4719742	3.74	rs4722245	0.2108	6.21	-0.8571	441	13	lasso	0.25	5.7e-11	-0.6811	0.496	Hippocampus	1	0.78443
ENSG00000090686.15	1	21783605	21783606	0.1403	rs3026841	4.07	rs6426724	0.037423	-4.76	0.84202	496	8	enet	0.064	0.00035	-0.68075	0.496	Nucleus.Accumbens	1	0.78443
ENSG00000283632.2	19	45245430	45245431	0.2519	rs12985803	3.79	rs346741	-0.005391	3.25	1.47826	356	356	susie	0.0042	0.19	0.68143	0.496	Nucleus.Accumbens	1	0.78443
ENSG00000067533.5	1	218285286	218285287	0.5271	rs10495076	-3.52	rs10863387	0.351861	7.4	0.3182	472	9	lasso	0.38	8.2e-18	0.68079	0.496	Putamen	1	0.78443
ENSG00000230314.6	6	11043523	11043524	0.432	rs566568	-3.45	rs4713165	0.201	-5.38	0.7587	467	467	susie	0.23	2.7e-08	-0.6802	0.496	Spine	1	0.78443
ENSG00000267782.1	17	35167011	35167012	0.6287	rs321601	-2.67	rs6505447	0.478566	7.02	0.6811	403	1	top1	0.48	9.7e-16	0.6811	0.496	Substantia.Nigra	1	0.78443
ENSG00000241361.8	1	108284239	108284240	0.3207	rs6683395	-2.84	rs4970822	0.124075	4.89	0.68	345	1	top1	0.12	1.3e-06	0.68	0.496504	Caudate	1	0.785018
ENSG00000256612.7	19	40924218	40924219	0.315	rs11083568	-4.69	rs5007415	0.13447	-5.05	-0.6799	418	1	top1	0.13	2.3e-06	0.6799	0.496546	Hippocampus	1	0.785018
ENSG00000142156.14	21	45981736	45981737	0.46	rs7277210	-3.4	rs1053312	0.16023	4.22	-0.6798	469	1	top1	0.16	2.2e-05	-0.6798	0.49666	Substantia.Nigra	1	0.785018
ENSG00000165502.6	14	49620684	49620685	0.657	rs6572579	-3.23	rs7146248	0.29182	-5.94	0.64	382	382	susie	0.29	3.8e-09	-0.6793	0.49698	Substantia.Nigra	1	0.785018
ENSG00000169515.5	19	46413583	46413584	0.3087	rs28742045	3.69	rs11083825	0.15722	5.49	1.1426	384	13	enet	0.21	9e-09	0.67843	0.497	ACC	1	0.785018
ENSG00000122012.13	5	76083171	76083172	0.233	rs34361	-3.61	rs4490566	-0.00396	3.64	0.6799	486	1	top1	-0.004	0.49	0.6799	0.497	ACC	1	0.785018
ENSG00000239672.7	17	51153535	51153536	0.2937	rs4626	-4.43	rs3760469	0.04847	4.43	0.47826	421	5	lasso	0.098	0.0003	0.6791	0.497	Amygdala	1	0.785018
ENSG00000198756.10	1	184037728	184037729	0.4873	rs4475710	2.7	rs10797924	0.378	-14.56	-0.4583	507	28	enet	0.39	3e-61	0.67995	0.497	Blood	1	0.785018
ENSG00000182013.17	19	46471562	46471563	0.1417	rs749818	-3.68	rs12978825	0.093442	7.55	0.68	376	1	top1	0.093	9.4e-14	0.68	0.497	Blood	1	0.785018
ENSG00000267368.1	7	102642790	102642791	0.5579	rs4989124	1.85	rs11760934	0.175925	10.05	-0.8286	206	206	susie	0.3	6.8e-45	-0.67987	0.497	Blood	1	0.785018
ENSG00000095397.13	9	114505449	114505450	0.2044	rs1075559	-3.96	rs942519	0.024912	-4.62	0.5221	671	18	enet	0.099	1.6e-05	0.6787	0.497	Caudate	1	0.785018
ENSG00000153822.13	17	70053480	70053481	0.3879	rs8066863	3.39	rs11867479	0.251656	7.01	-0.7148	399	5	lasso	0.25	1.2e-13	-0.67995	0.497	Cerebellum	1	0.785018
ENSG00000138029.13	2	26243169	26243170	0.1603	rs1275980	-4.86	rs12162334	0.04909	4.4	-0.6797	347	1	top1	0.049	0.0013	-0.6797	0.497	Cerebellum	1	0.785018
ENSG00000051620.10	6	138403560	138403561	0.4345	rs12523677	-3.86	rs7765991	0.321182	-7.83	-1.2273	460	26	enet	0.36	9.8e-20	0.67948	0.497	Cerebellum	1	0.785018
ENSG00000124587.13	6	42979219	42979220	0.431	rs9381237	-4.31	rs9986447	0.24838	6.56	0.59091	371	371	susie	0.27	3.1e-12	0.67868	0.497	Cerebellar.Hemisphere	1	0.785018
ENSG00000260401.1	11	73238974	73238975	0.1926	rs670811	-3.35	rs3931643	-0.002922	3.6	-0.68	303	1	top1	-0.0029	0.49	-0.68	0.497	Cortex	1	0.785018
ENSG00000125037.12	3	9986891	9986892	0.1538	rs17050395	4.07	rs9819655	-0.00393	-3.43	0.6956	524	524	susie	0.033	0.0081	-0.679428	0.497	Cortex	1	0.785018
ENSG00000031691.6	6	49463377	49463378	0.3178	rs4377786	2.72	rs7774688	0.29361	7.79	0.774766	347	347	susie	0.32	5e-17	0.6793	0.497	Cortex	1	0.785018
ENSG00000135828.11	1	182589255	182589256	0.5068	rs512189	-2.95	rs10489966	0.234556	6.76	-0.54591	457	47	enet	0.24	3.1e-11	-0.678862	0.497	Frontal.Cortex	1	0.785018
ENSG00000257534.1	12	54164451	54164452	0.1974	rs1249950	-3.45	rs2279402	0.106	-4.82	-0.63636	448	448	susie	0.13	4.3e-06	0.68	0.497	Hippocampus	1	0.785018
ENSG00000254531.1	4	101347779	101347780	0.199	rs11725047	5.29	rs13135111	0.076028	-5.02	-2.56	359	31	enet	0.11	1e-05	0.67843	0.497	Hypothalamus	1	0.785018
ENSG00000142937.11	1	44775250	44775251	0.0808	rs6429535	-5.71	rs11211066	0.034982	-3.79	-0.68	345	1	top1	0.035	0.0067	0.68	0.497	Nucleus.Accumbens	1	0.785018
ENSG00000142937.11	1	44775250	44775251	0.201	rs6429535	-5.71	rs11211066	0.109824	-4.52	-0.68	345	1	top1	0.11	1.7e-05	0.68	0.497	Putamen	1	0.785018
ENSG00000198874.12	7	66995172	66995173	0.5763	rs11766382	-2.35	rs6959635	0.51431	8.95	0.68	253	1	top1	0.51	1.1e-25	0.68	0.497	Putamen	1	0.785018
ENSG00000270228.1	4	67724261	67724262	0.165	rs6825921	-2.64	rs1946919	0.00893	-3.98	-0.8261	398	3	lasso	0.037	0.023	0.67846	0.497	Spine	1	0.785018
ENSG00000112619.7	6	42722573	42722574	0.286	rs6914964	-3.56	rs9296394	0.280411	6.54	0.6785	363	1	top1	0.28	1.9e-12	0.6785	0.49744	Hippocampus	1	0.785526
ENSG00000259957.2	16	49294885	49294886	0.4262	rs6500249	-4.17	rs41209	0.138263	-6.02	-0.69748	482	41	enet	0.24	4.7e-13	0.67813	0.497688	Cerebellum	1	0.785526
ENSG00000278662.4	15	82349474	82349475	0.4422	rs1431717	-3.88	rs4778672	0.2033	-6.59	0.54167	320	9	lasso	0.22	5.1e-10	-0.6781	0.497726	Hypothalamus	1	0.785526
ENSG00000261453.1	1	208612191	208612192	0.4687	rs6666007	-2.65	rs1166923	0.224658	-6.82	0.678	605	1	top1	0.22	3.1e-11	-0.677967	0.497793	Caudate	1	0.785526
ENSG00000232855.6	21	28674847	28674848	0.152	rs974918	1.87	rs2257301	0.00424	3.53	0.4909	496	496	susie	0.015	0.071	0.6778	0.49787	Frontal.Cortex	1	0.785526
ENSG00000123179.13	13	49691474	49691475	0.53	rs9568292	-2.96	rs9535350	0.198228	-6.14	0.2925	395	395	susie	0.36	8.9e-17	0.6778	0.497923	Putamen	1	0.785526
ENSG00000075131.9	15	66386745	66386746	0.5062	rs17198181	-3.72	rs12914520	0.31323	6.32	-0.6585	519	519	susie	0.33	6.4e-12	-0.6777	0.49795	Amygdala	1	0.785526
ENSG00000112874.9	5	103562792	103562793	0.4394	rs526231	4.22	rs7723689	0.169024	-5.05	0.6774	386	1	top1	0.17	4.4e-07	-0.6774	0.498	ACC	1	0.785526
ENSG00000134287.9	12	48957550	48957551	0.1876	rs11609027	-5.55	rs11168785	0.0792	7.55	0.2081	337	11	lasso	0.14	1.2e-19	0.678	0.498	Blood	1	0.785526
ENSG00000127720.7	12	82358788	82358789	0.0562	rs11115113	-3.56	rs1494023	0.0328	4.95	-0.5625	352	352	susie	0.035	5.1e-06	-0.6771	0.498	Blood	1	0.785526
ENSG00000137869.14	15	51338609	51338610	0.1945	rs2008691	3.56	rs2899472	0.131638	8.68	-0.6777	471	1	top1	0.13	5.1e-19	-0.67768	0.498	Blood	1	0.785526
ENSG00000122548.5	7	26537019	26537020	0.2182	rs12669192	3	rs1013688	0.00989	-4.49	-0.5449	453	15	enet	0.041	0.0043	0.6769	0.498	Caudate	1	0.785526
ENSG00000232229.5	10	89829509	89829510	0.4106	rs7894782	-2.81	rs1125326	0.44326	9.15	-0.67742	491	1	top1	0.44	1.2e-25	-0.67742	0.498	Cerebellum	1	0.785526
ENSG00000224086.5	22	21938584	21938585	0.5726	rs17821866	-4.37	rs240066	0.450548	-9.4	-0.71801	413	413	susie	0.48	3.2e-28	-0.67807	0.498	Cerebellum	1	0.785526
ENSG00000164597.13	7	107563956	107563957	0.0967	rs17154444	-2.54	rs7794915	-0.003242	-3.29	-0.6786	372	372	susie	0.042	0.0029	0.67779	0.498	Cerebellum	1	0.785526
ENSG00000255200.1	11	65176469	65176470	0.47	rs7925823	3.12	rs3953797	0.227348	-6.17	-0.67086	324	324	susie	0.23	1.3e-10	0.6775	0.498	Cerebellar.Hemisphere	1	0.785526
ENSG00000145536.15	5	5140329	5140330	0.6155	rs12659887	3.31	rs10512779	0.03011	-4.87	0.28571	643	37	enet	0.33	1.6e-15	-0.67823	0.498	Cerebellar.Hemisphere	1	0.785526
ENSG00000248734.2	5	96784776	96784777	0.2831	rs11135467	-3.42	rs149173	0.17707	-5.87	0.64	500	500	susie	0.18	1.9e-08	-0.67711	0.498	Cerebellar.Hemisphere	1	0.785526
ENSG00000260804.3	2	216217044	216217045	0.5976	rs2372674	3.07	rs1805382	0.19327	6.38	-0.7736	504	13	lasso	0.25	3.5e-13	-0.6779	0.498	Cortex	1	0.785526
ENSG00000038274.16	5	163503113	163503114	0.222	rs520002	-3.26	rs6879346	0.008255	3.97	0.4062	463	463	susie	0.032	0.009	0.6781	0.498	Cortex	1	0.785526
ENSG00000232229.5	10	89829509	89829510	0.651	rs7894782	-2.81	rs1125326	0.485	8.76	-0.67742	491	1	top1	0.49	2.5e-24	-0.67742	0.498	Frontal.Cortex	1	0.785526
ENSG00000260711.2	14	91759797	91759798	0.395	rs10149504	-2.88	rs2402074	0.319	7.1	-0.6781	449	1	top1	0.32	7.9e-15	-0.67805	0.498	Frontal.Cortex	1	0.785526
ENSG00000112874.9	5	103562792	103562793	0.5352	rs526231	4.22	rs7723689	0.25134	-6.43	0.6774	386	1	top1	0.25	1.4e-11	-0.6774	0.498	Frontal.Cortex	1	0.785526
ENSG00000232229.5	10	89829509	89829510	0.6918	rs7894782	-2.81	rs1125326	0.579979	9.29	-0.6774	491	1	top1	0.58	6.9e-30	-0.6774	0.498	Hippocampus	1	0.785526
ENSG00000164346.9	5	74768930	74768931	0.7642	rs2134152	3.39	rs1048167	0.495106	8.81	0.5908	475	17	enet	0.52	1e-25	0.6783	0.498	Hippocampus	1	0.785526
ENSG00000134815.18	19	47349280	47349281	0.3443	rs8101491	-4.05	rs4802352	0.035599	5.14	-0.338	348	17	enet	0.093	7.3e-05	-0.67783	0.498	Putamen	1	0.785526
ENSG00000260589.1	10	17643877	17643878	0.2307	rs746570	-3.52	rs1986480	-0.008754	3.46	0.6456	494	494	susie	0.042	0.016	0.67804	0.498	Spine	1	0.785526
ENSG00000159267.14	21	36990235	36990236	0.2552	rs2835762	-3.19	rs762376	0.264	-12.22	-0.7385	459	16	enet	0.28	1e-41	0.6774	0.4981	Blood	1	0.785636
ENSG00000183549.10	16	20409533	20409534	0.2738	rs7500343	3.86	rs9935342	0.07288	-4.8	-1.1364	398	23	enet	0.14	1.1e-06	0.6775	0.49812	Cerebellar.Hemisphere	1	0.785636
ENSG00000138029.13	2	26243169	26243170	0.2734	rs1275980	-4.86	rs4665827	0.181539	5.74	-0.6983	345	345	susie	0.19	6.4e-09	-0.6774	0.498149	Hypothalamus	1	0.785642
ENSG00000259668.5	15	51457285	51457286	0.1974	rs2008691	3.56	rs12438104	0.01204	3.01	-0.0251	477	477	susie	0.066	0.00023	0.67726	0.498239	Cerebellum	1	0.785745
ENSG00000243708.10	15	41837774	41837775	0.3232	rs16972507	3.03	rs2241522	0.24424	6.79	-0.69565	403	403	susie	0.24	6.5e-13	-0.67702	0.498395	Cortex	1	0.785935
ENSG00000153094.22	2	111119377	111119378	0.5173	rs12615741	-3	rs2015454	0.266709	6.79	-0.76442	316	316	susie	0.27	1.5e-12	-0.677	0.49841	Cerebellar.Hemisphere	1	0.785935
ENSG00000120669.15	13	36214614	36214615	0.518	rs8000458	3.28	rs943893	0.401651	6.39	-0.7408	539	539	susie	0.42	2.5e-13	-0.67663	0.49864	Substantia.Nigra	1	0.786207
ENSG00000253771.5	13	24968486	24968487	0.35	rs2025409	-3.77	rs9507439	0.036289	4.72	1.314	510	6	lasso	0.18	1.7e-06	0.6766	0.4987	Spine	1	0.786207
ENSG00000181240.13	19	6433778	6433779	0.623	rs10411604	-3.97	rs2860185	0.344397	-7.44	0.6765	407	1	top1	0.34	4e-16	-0.67652	0.498712	Cerebellar.Hemisphere	1	0.786207
ENSG00000064726.9	15	83067333	83067334	0.1781	rs1431717	-3.88	rs4778686	-0.004816	3.16	1.8386	339	339	susie	0.065	0.0017	0.6761	0.49895	ACC	1	0.786207
ENSG00000198563.13	6	31542447	31542448	0.1737	rs537160	6.29	rs9267659	0.00353	-4.18	0.52208	274	4	lasso	0.045	0.0078	0.6756	0.499	ACC	1	0.786207
ENSG00000144554.10	3	10026413	10026414	0.0694	rs1719571	3.68	rs6764807	0.056394	-6.08	0.68569	525	525	susie	0.058	5.1e-09	-0.67652	0.499	Blood	1	0.786207
ENSG00000198585.11	3	131381670	131381671	0.0704	rs3749390	3.38	rs2054792	0.040588	5.11	-0.67544	428	1	top1	0.041	9.6e-07	-0.67544	0.499	Blood	1	0.786207
ENSG00000112640.14	6	42984498	42984499	0.0728	rs9381237	-4.31	rs3805949	0.045262	-5.99	-0.4468	369	369	susie	0.053	2.3e-08	0.6754	0.499	Blood	1	0.786207
ENSG00000248794.1	5	81242598	81242599	0.482	rs2052480	3.28	rs4703827	0.26049	6.58	-0.44444	446	446	susie	0.27	2.5e-12	-0.67559	0.499	Cerebellar.Hemisphere	1	0.786207
ENSG00000116353.15	1	29230941	29230942	0.1755	rs9729887	3.382	rs150093	0.0426	4.64	-0.25815	437	30	enet	0.057	0.00067	0.6767	0.499	Cortex	1	0.786207
ENSG00000138316.10	10	70672802	70672803	0.4913	rs1361238	3.35	rs10999456	0.35164	8.08	-0.4317	676	676	susie	0.4	2.6e-22	-0.6756	0.499	Cortex	1	0.786207
ENSG00000171530.13	5	77868779	77868780	0.2235	rs10514124	-4.65	rs4704468	-0.004743	3.28	0.1481	461	7	lasso	-0.00015	0.33	-0.6764	0.499	Cortex	1	0.786207
ENSG00000280255.1	7	26538377	26538378	0.9	rs12669192	3	rs1013688	0.658445	-10.99	-0.4653	442	32	enet	0.68	4.9e-47	0.67615	0.499	Cortex	1	0.786207
ENSG00000197256.10	19	11197547	11197548	0.3788	rs34095	3.17	rs7188	0.303943	7.54	-0.78261	388	388	susie	0.31	3.9e-16	-0.67536	0.499	Nucleus.Accumbens	1	0.786207
ENSG00000152582.13	5	35617843	35617844	0.2344	rs696733	3.16	rs7447772	0.158367	5.3	-1.1581	463	463	susie	0.18	3.3e-08	-0.67538	0.499	Putamen	1	0.786207
ENSG00000198832.10	22	31120068	31120069	0.162	rs7285683	4.69	rs5749272	0.012391	-3.85	0.7954	373	3	lasso	0.049	0.015	-0.6762	0.499	Substantia.Nigra	1	0.786207
ENSG00000267260.1	19	36773152	36773153	0.404	rs2562598	3.48	rs8107274	0.304061	-6.96	-0.7037	276	276	susie	0.3	4.3e-14	0.67605	0.49901	Cerebellar.Hemisphere	1	0.786207
ENSG00000117899.10	15	80989877	80989878	0.3315	rs12916361	3.24	rs3743041	0.136934	4.98	0.7333	459	459	susie	0.15	8.9e-07	0.676	0.49904	Hippocampus	1	0.786214
ENSG00000243789.10	15	41828084	41828085	0.2014	rs16972507	3.03	rs4924570	0.11861	5.5	-0.8333	409	409	susie	0.13	2.1e-07	-0.67566	0.499257	Cerebellum	1	0.786517
ENSG00000106628.10	7	44124357	44124358	0.3447	rs10266210	4.56	rs3087370	0.0682	-5.17	0.8558	353	19	enet	0.25	5.1e-10	-0.6747	0.5	ACC	1	0.787132
ENSG00000278621.1	15	39588881	39588882	0.1922	rs2898985	-3.56	rs4622486	0.116701	-8.41	0.0455	532	532	susie	0.14	3.3e-20	0.67381	0.5	Blood	1	0.787132
ENSG00000082996.19	3	149812707	149812708	0.0888	rs941084	-2.76	rs12494028	0.107414	7.91	-0.76923	471	2	lasso	0.11	2e-16	-0.67524	0.5	Blood	1	0.787132
ENSG00000196301.3	6	32473499	32473500	0.4294	rs429150	8.06	rs9270856	0.227	-11.32	0.1928	214	214	susie	0.3	2.5e-45	0.67397	0.5	Blood	1	0.787132
ENSG00000196458.10	12	132956305	132956306	0.7199	rs11614973	-3.04	rs11833667	0.237813	6.85	-0.75	210	210	susie	0.26	6.1e-14	-0.67478	0.5	Cerebellum	1	0.787132
ENSG00000167889.12	17	76868455	76868456	0.3339	rs4789306	3.58	rs16969522	-0.003882	3.48	-1.2957	542	61	enet	0.058	0.00051	0.67396	0.5	Cerebellum	1	0.787132
ENSG00000169047.5	2	226799758	226799759	0.2754	rs9989875	3.04	rs1950135	0.00171	-3.36	-0.4979	458	458	susie	0.007	0.13	-0.6746	0.5	Cerebellum	1	0.787132
ENSG00000054793.13	20	51768633	51768634	0.1519	rs6021721	-4.09	rs2024582	-0.00489	-3.38	0.1293	535	535	susie	0.059	0.00045	-0.6738	0.5	Cerebellum	1	0.787132
ENSG00000101306.10	20	31819307	31819308	0.125	rs17247853	-2.65	rs6060930	0.068342	-4.46	-0.8696	302	302	susie	0.077	0.00026	0.6742	0.5	Cerebellar.Hemisphere	1	0.787132
ENSG00000198756.10	1	184037728	184037729	0.3401	rs4475710	2.696	rs4651158	0.117	-5.1	-0.67485	506	1	top1	0.12	1.3e-06	0.6748	0.5	Cortex	1	0.787132
ENSG00000227258.5	13	44110450	44110451	0.5045	rs2275252	-3.32	rs7981575	0.24389	7.17	-0.788	486	49	enet	0.32	6.1e-17	-0.6752	0.5	Cortex	1	0.787132
ENSG00000101144.12	20	57266628	57266629	0.2911	rs6099356	3.16	rs6014947	0.00545	-4.05	0.5	709	25	enet	0.012	0.075	-0.6748	0.5	Cortex	1	0.787132
ENSG00000237517.9	22	18970513	18970514	0.488	rs2283650	3.22	rs2540627	0.08143	5.17	0.692	281	19	enet	0.16	1e-07	0.6742	0.5	Hypothalamus	1	0.787132
ENSG00000127463.13	1	19251537	19251538	0.348	rs1115163	-3.91	rs710865	0.18717	-4.9	-0.0749	505	4	lasso	0.2	1.9e-06	-0.674	0.5	Substantia.Nigra	1	0.787132
ENSG00000196678.13	16	20896380	20896381	0.1365	rs7198998	-3.41	rs16970821	0.010747	3.39	-0.5583	339	6	lasso	0.07	0.00065	-0.6744	0.500081	Hippocampus	1	0.78722
ENSG00000100505.13	14	51096060	51096061	0.2449	rs17796553	3.18	rs1950918	0.00749	3.47	0.3399	608	608	susie	0.026	0.018	-0.67399	0.50032	Nucleus.Accumbens	1	0.787556
ENSG00000224790.2	21	36968553	36968554	0.7847	rs17814675	-3.03	rs762376	0.58682	-10.53	-0.7564	463	10	enet	0.59	2.3e-38	0.67381	0.5004	Cerebellum	1	0.787642
ENSG00000204070.9	20	45361936	45361937	0.14	rs1015519	4.29	rs1548226	0.048582	-3.84	0.7308	488	488	susie	0.056	0.0019	-0.67371	0.500497	Putamen	1	0.787755
ENSG00000183067.5	21	39745406	39745407	0.437	rs2837129	3.73	rs2837216	0.1759	5.88	0.855	712	712	susie	0.22	2.5e-11	0.673	0.50094	Nucleus.Accumbens	1	0.787858
ENSG00000100577.18	14	77320884	77320885	0.361	rs12434850	4	rs2287395	0.18729	6.23	0.6087	535	535	susie	0.22	7.2e-09	0.6736	0.501	ACC	1	0.787858
ENSG00000131899.10	17	18225586	18225587	0.2942	rs854777	5.09	rs4925159	0.05227	3.97	-2.81818	286	286	susie	0.076	0.0014	-0.6725	0.501	Amygdala	1	0.787858
ENSG00000135828.11	1	182589255	182589256	0.0945	rs512189	-2.95	rs12041623	0.0515	6.1	-0.5833	457	457	susie	0.056	8.6e-09	-0.67274	0.501	Blood	1	0.787858
ENSG00000245848.2	19	33302563	33302564	0.0648	rs7254071	4.22	rs10403561	0.018686	-4.2	1.0833	466	17	enet	0.024	0.00016	-0.6727	0.501	Blood	1	0.787858
ENSG00000119185.12	2	9423546	9423547	0.0789	rs6431990	2.78	rs12233198	0.017688	3.92	-0.4375	431	431	susie	0.021	0.0004	-0.67301	0.501	Blood	1	0.787858
ENSG00000223705.9	7	75410321	75410322	0.3302	rs12532457	-3.37	rs17207196	0.086814	-7.33	0.1639	174	174	susie	0.17	1.4e-24	-0.67257	0.501	Blood	1	0.787858
ENSG00000108107.14	19	55385344	55385345	0.5324	rs540607	-3.8	rs17700376	0.217934	-6.29	-1.325	554	8	lasso	0.25	1.8e-12	0.6729	0.501	Caudate	1	0.787858
ENSG00000182841.12	22	42582037	42582038	0.5431	rs7286723	3.08	rs137088	0.261425	-7.63	-0.64715	416	416	susie	0.3	4.7e-16	0.67255	0.501	Cerebellum	1	0.787858
ENSG00000135248.15	7	128709060	128709061	0.2623	rs6954433	4.09	rs10488628	0.169279	-6.11	-1.3117	364	5	lasso	0.22	2.2e-11	0.67328	0.501	Cortex	1	0.787858
ENSG00000281186.1	10	6779179	6779180	0.3268	rs10906429	3.35	rs9423753	0.000537	3.17	0.3448	763	763	susie	0.014	0.075	0.6723	0.501	Hypothalamus	1	0.787858
ENSG00000149150.8	11	57515785	57515786	0.1388	rs9420	-7.31	rs2729371	0.09447	4.42	0.6733	371	1	top1	0.094	5.6e-05	0.6733	0.501	Hypothalamus	1	0.787858
ENSG00000104450.12	8	100157905	100157906	0.1047	rs10505002	-2.97	rs1660331	0.05908	-4.53	-0.6726	370	1	top1	0.059	0.00057	0.6726	0.501	Nucleus.Accumbens	1	0.787858
ENSG00000188878.19	17	75941055	75941056	0.3357	rs881564	3.69	rs17581728	0.199836	6.07	0.6283	399	399	susie	0.22	8.8e-10	0.6726	0.501	Putamen	1	0.787858
ENSG00000122481.16	1	95234154	95234155	0.435	rs859062	3.77	rs933107	0.352796	6.39	-0.9725	488	4	lasso	0.42	2.3e-15	-0.6726	0.501	Spine	1	0.787858
ENSG00000273142.1	7	66902856	66902857	0.297	rs2421292	2.36	rs1267818	0.09031	-4.03	-0.685714	226	226	susie	0.11	0.00013	0.673334	0.501	Spine	1	0.787858
ENSG00000006282.20	17	50546305	50546306	0.8034	rs4626	-4.43	rs989128	0.519169	-7.25	0.6522	467	12	lasso	0.53	3.7e-18	-0.6725	0.501	Substantia.Nigra	1	0.787858
ENSG00000101144.12	20	57266628	57266629	0.788	rs6099356	3.16	rs162317	0.508317	-7.68	-0.5652	706	16	enet	0.53	1.9e-20	0.67289	0.501016	Spine	1	0.787858
ENSG00000259417.2	15	80252212	80252213	0.2129	rs12914832	3.32	rs2114706	0.0416	-4.15	-1.2513	493	22	enet	0.098	1.7e-05	0.67245	0.501295	Caudate	1	0.788257
ENSG00000198756.10	1	184037728	184037729	0.7121	rs4475710	2.7	rs2378793	0.32088	-7.53	-0.6721	507	1	top1	0.32	3.3e-16	0.672146	0.501491	Caudate	1	0.788489
ENSG00000159212.12	21	34669388	34669389	0.383	rs9305556	-2.72	rs2834586	0.20982	5.2	0.6721	513	1	top1	0.21	9.9e-07	0.6721	0.50151	Substantia.Nigra	1	0.788489
ENSG00000152475.6	19	58381059	58381060	0.179	rs2304521	4.84	rs35713506	0.000522	-3.49	-0.3333	315	315	susie	0.045	0.002	0.6721	0.501518	Cerebellum	1	0.788489
ENSG00000254614.2	11	65181685	65181686	0.7087	rs7925823	3.12	rs3953797	0.433754	-15.57	-0.43736	328	328	susie	0.57	1.4e-104	0.67123	0.502	Blood	1	0.78881
ENSG00000240344.8	2	200889302	200889303	0.3181	rs842825	4.31	rs2136600	0.385159	-14.78	0.4399	449	8	lasso	0.4	4.2e-63	-0.67183	0.502	Blood	1	0.78881
ENSG00000271964.1	3	16314438	16314439	0.2481	rs9858071	-7.29	rs842259	0.112498	5.67	-0.6364	552	552	susie	0.14	4.8e-08	-0.6721	0.502	Cerebellum	1	0.78881
ENSG00000122481.16	1	95234154	95234155	0.5914	rs859062	3.77	rs933107	0.300397	7.75	-0.97364	496	42	enet	0.44	1.3e-21	-0.67206	0.502	Cerebellar.Hemisphere	1	0.78881
ENSG00000236814.1	8	56051206	56051207	0.4496	rs1866823	-3.46	rs2668007	0.32663	-7.61	0.5785	368	46	enet	0.33	2.9e-15	-0.6721	0.502	Cerebellar.Hemisphere	1	0.78881
ENSG00000100191.5	22	32255340	32255341	0.5098	rs3213524	3.06	rs5754009	0.17913	6.58	0.2433	576	576	susie	0.32	1.2e-16	-0.6718	0.502	Nucleus.Accumbens	1	0.78881
ENSG00000135521.8	6	143843343	143843344	0.2036	rs7739094	-3.46	rs1065355	0.120147	-5.28	1.6154	507	10	lasso	0.15	3.2e-08	-0.6721	0.502	Nucleus.Accumbens	1	0.78881
ENSG00000235663.1	6	31765587	31765588	0.203	rs429150	7.94	rs6916394	0.015621	-3.56	-2.5833	240	7	lasso	0.045	0.0025	0.672	0.502	Nucleus.Accumbens	1	0.78881
ENSG00000167711.13	17	1742835	1742836	0.3773	rs7224496	-4.81	rs7213134	0.288763	5.86	1	434	8	lasso	0.32	2.3e-11	0.6719	0.502	Spine	1	0.78881
ENSG00000221995.5	17	29078856	29078857	0.3424	rs10205	4.5	rs7211450	0.131263	-5.25	-0.3913	320	18	enet	0.16	4.2e-06	0.671	0.502	Spine	1	0.78881
ENSG00000254887.1	19	42132554	42132555	0.189	rs1115885	2.21	rs7252828	0.060837	3.37	1.95833	199	199	susie	0.068	0.0028	0.6717	0.502	Spine	1	0.78881
ENSG00000255568.3	21	39313934	39313935	0.311	rs2836753	4.17	rs9979691	0.0795	4.7	-0.70872	674	674	susie	0.11	2e-05	-0.67081	0.5023	Putamen	1	0.789242
ENSG00000266916.5	19	37506980	37506981	0.163	rs856299	-3.95	rs12971925	0.0333	3.93	0.6129	275	275	susie	0.079	0.00022	0.6705	0.502555	Hypothalamus	1	0.789588
ENSG00000132840.9	5	79069716	79069717	0.1383	rs12187625	3.57	rs617219	0.006222	3.67	0.4348	410	410	susie	0.018	0.077	-0.6701	0.503	Amygdala	1	0.789588
ENSG00000232934.7	10	112420006	112420007	0.1991	rs2804614	-2.9	rs7904918	0.112955	8.27	-0.1056	456	456	susie	0.13	4.5e-19	-0.67029	0.503	Blood	1	0.789588
ENSG00000198826.10	15	32615158	32615159	0.1504	rs8038990	-3.12	rs12101641	0.005691	-4.8	1.7917	403	29	enet	0.064	6.9e-10	-0.67017	0.503	Blood	1	0.789588
ENSG00000270773.1	3	129345410	129345411	0.6317	rs2285372	-2.9	rs9852014	0.099544	4.45	-0.7436	292	24	lasso	0.14	2.7e-07	-0.6706	0.503	Caudate	1	0.789588
ENSG00000014123.9	6	96521594	96521595	0.2012	rs9320281	2.68	rs13210597	0.118495	5.53	-0.5636	422	422	susie	0.13	3.4e-07	-0.67039	0.503	Cerebellum	1	0.789588
ENSG00000147573.16	8	66126895	66126896	0.1775	rs977467	-3.86	rs6472244	0.0602	-4.66	1.0177	340	340	susie	0.074	9.5e-05	-0.669	0.503	Cerebellum	1	0.789588
ENSG00000163702.18	3	9917073	9917074	0.7978	rs3898760	4.77	rs279576	0.458	8.67	-1.2649	478	33	enet	0.48	5.9e-24	-0.6696	0.503	Cerebellar.Hemisphere	1	0.789588
ENSG00000272316.1	6	57913910	57913911	0.403	rs1936268	3.02	rs6918757	0.25548	-6.62	-0.5905	99	4	lasso	0.26	6.4e-12	0.66936	0.503	Cerebellar.Hemisphere	1	0.789588
ENSG00000053328.8	6	110358271	110358272	0.638	rs1564078	4.23	rs4947066	0.25085	-6.79	0.28205	410	410	susie	0.3	6.8e-14	-0.66925	0.503	Cerebellar.Hemisphere	1	0.789588
ENSG00000240053.8	6	31670166	31670167	0.587	rs429150	7.97	rs9296001	0.07689	-5.23	0.625	238	238	susie	0.31	1.8e-14	0.67	0.503	Cerebellar.Hemisphere	1	0.789588
ENSG00000100150.16	22	31753950	31753951	0.178	rs3213524	3.06	rs7286557	0.1728	-5.77	0.6692	369	1	top1	0.17	2.9e-09	-0.6692	0.503	Cortex	1	0.789588
ENSG00000155542.11	5	56909259	56909260	0.4687	rs4700436	2.69	rs185220	0.369979	-8.97	0.6333	494	3	lasso	0.43	4.1e-24	-0.6692	0.503	Cortex	1	0.789588
ENSG00000166268.10	12	69825303	69825304	0.372	rs12367370	2.52	rs710709	0.273713	7.25	0.61489	545	10	lasso	0.31	2.8e-14	0.67	0.503	Frontal.Cortex	1	0.789588
ENSG00000255200.1	11	65176469	65176470	0.202	rs7925823	3.12	rs3953797	0.192476	-5.94	-0.6626	323	323	susie	0.21	1.3e-09	0.6697	0.503	Hypothalamus	1	0.789588
ENSG00000169609.13	15	83011640	83011641	0.4876	rs1431717	-3.88	rs6603038	0.28189	-7.86	0.2293	321	26	enet	0.36	2.1e-19	0.66958	0.503	Nucleus.Accumbens	1	0.789588
ENSG00000167842.15	17	5486284	5486285	0.2215	rs12600578	3.48	rs9902174	0.041901	4.98	1.4622	527	4	lasso	0.081	5.9e-05	0.6691	0.503	Nucleus.Accumbens	1	0.789588
ENSG00000112619.7	6	42722573	42722574	0.266	rs6914964	-3.56	rs9296394	0.206117	5.94	0.6784	364	364	susie	0.21	1.2e-09	0.6705	0.503	Putamen	1	0.789588
ENSG00000273311.1	22	19048374	19048375	0.516	rs13447279	-3.75	rs6623	0.198867	4.76	-0.6696	328	1	top1	0.2	2e-06	-0.6696	0.503	Substantia.Nigra	1	0.789588
ENSG00000225398.3	2	113541936	113541937	0.4286	rs3181051	3.41	rs4849261	0.3119	6.99	0.7727	392	3	lasso	0.32	4.8e-13	0.66971	0.50304	ACC	1	0.789611
ENSG00000197168.11	13	52127661	52127662	0.281	rs992583	2.45	rs9535827	0.084603	-4.66	1.22	326	35	enet	0.099	0.00035	-0.6696	0.5031	Spine	1	0.789665
ENSG00000267309.1	19	36489902	36489903	0.1123	rs9676627	3.17	rs2967532	0.091351	-4.59	0.605	312	3	lasso	0.099	6.8e-06	-0.6696	0.503132	Cerebellum	1	0.789676
ENSG00000114948.12	2	206443538	206443539	0.1498	rs17286674	3.64	rs1947200	0.097049	4.89	0.6689	436	1	top1	0.097	4.5e-05	0.6689	0.503574	Hypothalamus	1	0.78995
ENSG00000236814.1	8	56051206	56051207	0.1115	rs1866823	-3.41	rs17814089	0.109558	-5.24	0.6154	366	366	susie	0.11	2.8e-06	-0.66882	0.503611	Cortex	1	0.78995
ENSG00000132321.16	2	236507541	236507542	0.2098	rs10929173	-4.31	rs13392175	0.06676	4.61	-0.2657	462	4	lasso	0.15	1.5e-06	0.66829	0.50395	ACC	1	0.78995
ENSG00000089063.14	20	5113102	5113103	0.2985	rs17777402	-3.32	rs2326588	0.144287	-4.81	0.6508	606	606	susie	0.16	7.6e-07	-0.6682	0.503977	ACC	1	0.78995
ENSG00000183444.10	7	97967073	97967074	0.3948	rs1180774	-5.89	rs10953238	0.039199	-3.69	-4.8571	345	41	enet	0.099	0.00029	0.6686	0.504	Amygdala	1	0.78995
ENSG00000189171.14	1	153631359	153631360	0.1977	rs2455010	2.71	rs7345	0.19	10.48	0.631	405	405	susie	0.19	6.2e-28	0.66786	0.504	Blood	1	0.78995
ENSG00000164251.4	5	76818932	76818933	0.4437	rs17748939	2.98	rs1529505	0.383	14.84	-0.6795	557	11	enet	0.43	4e-71	-0.6686	0.504	Blood	1	0.78995
ENSG00000198520.10	1	44674712	44674713	0.208	rs12058835	-5.79	rs4660818	0.092051	5.08	-0.4926	359	359	susie	0.098	7.1e-06	-0.6684	0.504	Cerebellum	1	0.78995
ENSG00000232388.4	20	18567346	18567347	0.162	rs6136469	-5.41	rs16979233	0.0195	4.27	0.6674	474	1	top1	0.019	0.031	0.6674	0.504	Cerebellum	1	0.78995
ENSG00000159228.12	21	36070949	36070950	0.4245	rs2255734	-3.06	rs3787728	0.17087	5.91	1.3895	510	7	lasso	0.17	1.7e-09	0.66826	0.504	Cerebellum	1	0.78995
ENSG00000106400.11	7	101217673	101217674	0.4296	rs848650	-3.91	rs17319250	0.204058	6.31	0.4815	395	395	susie	0.3	3.9e-16	0.66755	0.504	Cerebellum	1	0.78995
ENSG00000196754.10	1	153567889	153567890	0.3605	rs2455010	2.71	rs9700928	0.318228	-7.18	-0.66812	422	1	top1	0.32	8.6e-15	0.66812	0.504	Cerebellar.Hemisphere	1	0.78995
ENSG00000162704.15	1	183635756	183635757	0.1566	rs4047761	2.41	rs17436125	0.105408	4.8	-1.13043	516	516	susie	0.13	2.3e-06	-0.66743	0.504	Cerebellar.Hemisphere	1	0.78995
ENSG00000218227.3	5	178055603	178055604	0.6311	rs4590193	2.38	rs12521560	0.09443	5.72	-1.68182	389	45	enet	0.2	2.3e-09	-0.66775	0.504	Cerebellar.Hemisphere	1	0.78995
ENSG00000161558.10	19	48364236	48364237	0.1817	rs12985868	-3.08	rs6509371	-0.002318	-3.88	-0.087	497	3	lasso	-0.0018	0.41	0.66876	0.504	Cortex	1	0.78995
ENSG00000116237.15	1	6235971	6235972	0.362	rs4412595	-3.66	rs6680884	0.282968	-6.76	-0.66746	440	1	top1	0.28	4.5e-13	0.667464	0.504	Frontal.Cortex	1	0.78995
ENSG00000110442.11	11	36289448	36289449	0.2128	rs16928442	-3.08	rs11033758	0.00719	4	-1.2251	608	608	susie	0.025	0.02	-0.669	0.504	Nucleus.Accumbens	1	0.78995
ENSG00000262209.2	5	141370263	141370264	0.1512	rs248618	3.4	rs13361997	-0.004612	-3.41	-1.0667	503	503	susie	0.038	0.0048	0.66816	0.504	Nucleus.Accumbens	1	0.78995
ENSG00000037757.13	19	13764531	13764532	0.446	rs7254517	3.03	rs371671	0.378045	-6.65	0.64734	324	18	enet	0.4	1.3e-14	-0.6683	0.504	Spine	1	0.78995
ENSG00000215190.9	6	57961500	57961501	0.834	rs1936268	3.1	rs3864247	0.453	7.48	-0.4348	100	100	susie	0.6	1.2e-24	-0.6681	0.504	Spine	1	0.78995
ENSG00000279267.1	2	113607907	113607908	0.741	rs12474753	-2.44	rs4849261	0.36329	6.6	0.77273	337	337	susie	0.44	4.4e-16	0.6679	0.50422	Spine	1	0.78995
ENSG00000236397.3	2	113601260	113601261	0.555	rs3181051	2.94	rs4849261	0.240189	7.47	0.7727	342	342	susie	0.29	2.6e-13	0.6677	0.504318	Hypothalamus	1	0.78995
ENSG00000102606.17	13	111114918	111114919	0.442	rs4773270	-4.96	rs3825461	0.228255	6.55	-0.4499	575	20	enet	0.36	2.2e-16	-0.6676	0.504366	Putamen	1	0.78995
ENSG00000141441.15	18	32470483	32470484	0.2079	rs645526	3.17	rs41535045	0.20773	-6.3	0.8108	413	6	lasso	0.21	2.5e-11	-0.6674	0.50453	Cerebellum	1	0.78995
ENSG00000092439.13	15	50686814	50686815	0.1915	rs3803373	2.91	rs8033015	0.08555	-5.33	1.2837	348	9	lasso	0.12	1e-06	-0.66722	0.504631	Cerebellum	1	0.78995
ENSG00000153495.10	13	111316183	111316184	0.214	rs7987467	-4.97	rs9515418	-0.000399	4.08	1.6298	504	23	enet	0.096	5.9e-05	0.6672	0.504649	Putamen	1	0.78995
ENSG00000168582.4	2	208163575	208163576	0.647	rs6708488	3.22	rs6758279	0.0608	-5.24	0.3053	378	14	enet	0.16	1.5e-07	-0.6671	0.504686	Frontal.Cortex	1	0.78995
ENSG00000116771.5	1	15585109	15585110	0.2435	rs742362	3.7	rs4646093	0.176474	5.68	-0.667	497	6	lasso	0.18	5.4e-09	-0.66696	0.504798	Caudate	1	0.78995
ENSG00000278983.1	18	48564794	48564795	0.4717	rs1893837	-3.17	rs1567656	0.16788	-5.97	0.8212	590	590	susie	0.18	4.5e-10	-0.667	0.5048	Cerebellum	1	0.78995
ENSG00000235772.1	21	42561933	42561934	0.1507	rs13048709	2.82	rs12483006	0.11	-8.17	-0.6667	701	701	susie	0.11	1.6e-16	0.6667	0.5049	Blood	1	0.78995
ENSG00000235772.1	21	42561933	42561934	0.5561	rs13048709	2.82	rs12483006	0.277725	-7.39	-0.6667	702	1	top1	0.28	1.1e-14	0.6667	0.50499	Cortex	1	0.78995
ENSG00000066136.20	1	40692066	40692067	0.2305	rs661221	-3.84	rs545218	0.124	-4.25	0.6667	423	1	top1	0.12	1.6e-05	-0.66667	0.505	ACC	1	0.78995
ENSG00000106624.10	7	44104360	44104361	0.2968	rs10266210	4.56	rs9784990	0.196	5.26	-0.667	350	1	top1	0.2	4.7e-08	-0.66704	0.505	ACC	1	0.78995
ENSG00000254614.2	11	65181685	65181686	0.337	rs7925823	3.12	rs3953797	0.26297	-5.96	-0.6524	324	324	susie	0.29	2.4e-10	0.6669	0.505	Amygdala	1	0.78995
ENSG00000257176.2	12	29317847	29317848	0.443	rs17659307	4.29	rs12314737	0.26655	5.71	-0.6667	598	1	top1	0.27	1.1e-09	-0.6667	0.505	Amygdala	1	0.78995
ENSG00000158555.14	11	75525902	75525903	0.227	rs12271945	-3.85	rs1793398	0.071183	7.32	0.19315	434	39	enet	0.12	8.4e-18	-0.66659	0.505	Blood	1	0.78995
ENSG00000259514.1	15	76340274	76340275	0.0608	rs4886481	2.93	rs12591100	0.01145	4.42	1.0455	269	269	susie	0.032	1.1e-05	0.66594	0.505	Blood	1	0.78995
ENSG00000167842.15	17	5486284	5486285	0.1675	rs12600578	3.48	rs8069315	0.083968	6.98	0.6667	528	1	top1	0.084	1.8e-12	0.6667	0.505	Blood	1	0.78995
ENSG00000114988.11	2	96740063	96740064	0.0359	rs7593754	-2.8	rs6746896	0.033942	4.7	0.6667	189	1	top1	0.034	7e-06	0.66667	0.505	Blood	1	0.78995
ENSG00000070476.14	3	126475918	126475919	0.4043	rs10804573	3.56	rs1687462	0.151653	-5.46	0.9385	533	533	susie	0.15	7.6e-08	-0.6666	0.505	Caudate	1	0.78995
ENSG00000106624.10	7	44104360	44104361	0.3668	rs10266210	4.56	rs9784990	0.152	5.41	-0.667	350	1	top1	0.15	7.5e-08	-0.667	0.505	Caudate	1	0.78995
ENSG00000036530.8	14	99684303	99684304	0.6583	rs2145859	3.41	rs17098927	0.37351	8.51	0.6667	443	1	top1	0.37	7.4e-21	0.66667	0.505	Cerebellum	1	0.78995
ENSG00000271643.1	3	33796949	33796950	0.2416	rs985463	4.25	rs9853874	0.08051	4.31	0.6667	356	1	top1	0.081	4.7e-05	0.6667	0.505	Cerebellum	1	0.78995
ENSG00000106624.10	7	44104360	44104361	0.3221	rs10266210	4.56	rs9784990	0.232893	6.69	-0.667	350	1	top1	0.23	1.4e-12	-0.66704	0.505	Cerebellum	1	0.78995
ENSG00000164941.13	8	94813310	94813311	0.4615	rs11776206	2.2	rs2956217	0.296	7.64	-0.6667	440	1	top1	0.3	4.1e-16	-0.6667	0.505	Cerebellum	1	0.78995
ENSG00000170248.13	3	33798351	33798352	0.5233	rs985463	4.25	rs9853874	0.506	8.89	0.6667	354	1	top1	0.51	1e-25	0.6667	0.505	Cerebellar.Hemisphere	1	0.78995
ENSG00000206077.10	5	766951	766952	0.3132	rs6555568	2.24	rs7725723	-0.00643	3.48	-0.5102	352	21	enet	-0.0041	0.55	0.66664	0.505	Cerebellar.Hemisphere	1	0.78995
ENSG00000175449.13	5	95646753	95646754	0.2572	rs253715	-3.56	rs213885	0.11233	4.88	0.66667	403	1	top1	0.11	1.1e-05	0.66667	0.505	Cerebellar.Hemisphere	1	0.78995
ENSG00000164941.13	8	94813310	94813311	0.3005	rs11776206	2.2	rs2956217	0.31367	7.1	-0.6667	440	2	lasso	0.32	4.4e-15	-0.6667	0.505	Cerebellar.Hemisphere	1	0.78995
ENSG00000078237.6	12	4307762	4307763	0.2486	rs3217840	-3.09	rs10849105	0.013048	3.67	-0.66667	581	1	top1	0.013	0.067	-0.66667	0.505	Cortex	1	0.78995
ENSG00000106624.10	7	44104360	44104361	0.3294	rs10266210	4.56	rs9784990	0.213753	6.3	-0.667	349	1	top1	0.21	2.7e-11	-0.66704	0.505	Cortex	1	0.78995
ENSG00000164252.12	5	77029250	77029251	0.2111	rs17748939	2.98	rs4704400	-0.0063	-3.14	0.4762	596	596	susie	0.032	0.014	0.6665	0.505	Frontal.Cortex	1	0.78995
ENSG00000225792.1	7	26376700	26376701	0.2974	rs12669192	3	rs1919935	0.225441	6.08	-0.6667	496	1	top1	0.23	2e-10	-0.6667	0.505	Frontal.Cortex	1	0.78995
ENSG00000133313.14	18	74495815	74495816	0.319	rs12458812	-3.28	rs8083001	0.10047	5.08	-1.2646	545	31	enet	0.14	1.6e-06	-0.666	0.505	Hippocampus	1	0.78995
ENSG00000168028.13	3	39406688	39406689	0.2641	rs1464049	-3.03	rs3772143	0.149558	-5.1	-0.6667	418	1	top1	0.15	6.1e-07	0.6667	0.505	Hippocampus	1	0.78995
ENSG00000271324.1	3	33794144	33794145	0.2426	rs985463	4.25	rs9853874	0.133	4.72	0.6667	358	1	top1	0.13	1.7e-06	0.6667	0.505	Hypothalamus	1	0.78995
ENSG00000215196.4	5	17217046	17217047	0.2932	rs298558	-3.14	rs12653885	-0.00144	-3.48	-0.6667	376	1	top1	-0.0014	0.38	0.6667	0.505	Hypothalamus	1	0.78995
ENSG00000116771.5	1	15585109	15585110	0.2432	rs742362	3.7	rs6685648	0.138896	5.55	-0.6665	496	1	top1	0.14	1.4e-07	-0.6665	0.505	Nucleus.Accumbens	1	0.78995
ENSG00000232229.5	10	89829509	89829510	0.639	rs7894782	-2.81	rs1125326	0.51595	9.81	-0.6774	492	492	susie	0.52	8e-31	-0.6674	0.505	Nucleus.Accumbens	1	0.78995
ENSG00000105479.15	19	48320810	48320811	0.2102	rs12985868	-3.08	rs275838	0.116988	-5.65	-0.25825	505	5	enet	0.12	1.3e-06	0.66637	0.505	Nucleus.Accumbens	1	0.78995
ENSG00000271324.1	3	33794144	33794145	0.2179	rs985463	4.25	rs9853874	0.12333	4.84	0.6667	357	1	top1	0.12	7.5e-07	0.6667	0.505	Nucleus.Accumbens	1	0.78995
ENSG00000271643.1	3	33796949	33796950	0.348	rs985463	4.25	rs9853874	0.18573	5.94	0.6667	356	1	top1	0.19	8.4e-10	0.6667	0.505	Nucleus.Accumbens	1	0.78995
ENSG00000251518.1	5	37948490	37948491	0.163	rs9292685	-3.29	rs2063247	0.062673	4.44	-0.6667	469	1	top1	0.063	0.0004	-0.66667	0.505	Nucleus.Accumbens	1	0.78995
ENSG00000106624.10	7	44104360	44104361	0.4923	rs10266210	4.56	rs9784990	0.24564	6.28	-0.667	350	1	top1	0.25	4.4e-11	-0.66704	0.505	Putamen	1	0.78995
ENSG00000181513.14	17	45132599	45132600	0.2812	rs11012	-10.93	rs2291447	0.257725	5.58	0.6667	282	1	top1	0.26	4.2e-09	0.6667	0.505	Spine	1	0.78995
ENSG00000035499.12	5	60700189	60700190	0.256	rs1345782	3.18	rs4298206	0.207589	5.43	-1.5652	320	320	susie	0.21	1.3e-07	-0.6672	0.505	Spine	1	0.78995
ENSG00000151611.13	4	145618262	145618263	0.341	rs11731583	-2.43	rs17020467	0.02914	-3.91	-0.554	338	8	lasso	0.13	0.00015	0.666	0.505	Substantia.Nigra	1	0.78995
ENSG00000144488.14	2	238100156	238100157	0.7064	rs6719401	2.57	rs1562337	0.536511	-9.19	0	492	492	susie	0.58	4.2e-31	0.6661	0.505362	Cerebellar.Hemisphere	1	0.790477
ENSG00000241186.9	3	46574533	46574534	0.3093	rs17079097	3.52	rs12637699	0.284025	5.38	-0.666	374	1	top1	0.28	6.9e-09	-0.66597	0.50543	Substantia.Nigra	1	0.790544
ENSG00000234509.1	21	31659499	31659500	0.212	rs2833597	-3.14	rs11701923	-0.003897	-3.18	0.79993	504	504	susie	0.014	0.078	-0.6657	0.505582	Cerebellar.Hemisphere	1	0.790742
ENSG00000186020.12	19	36589700	36589701	0.267	rs17884776	3.54	rs2278168	0.05136	-4.51	-0.8116	303	18	enet	0.054	0.0025	0.6654	0.505813	Hippocampus	1	0.790763
ENSG00000231365.5	1	119140458	119140459	0.2817	rs12143914	-2.4	rs10923754	0.218637	-5.24	-0.6147	416	416	susie	0.22	4.7e-08	0.66556	0.506	Amygdala	1	0.790763
ENSG00000077420.15	10	26438202	26438203	0.1398	rs7895809	3.08	rs7899165	0.11132	8.19	-0.6654	433	1	top1	0.11	3.4e-16	-0.66544	0.506	Blood	1	0.790763
ENSG00000134905.16	13	110713276	110713277	0.1958	rs4773270	-4.96	rs410049	0.079151	-7	-0.5092	677	30	enet	0.083	2.2e-12	0.6648	0.506	Blood	1	0.790763
ENSG00000165138.17	9	98796964	98796965	0.0717	rs7861460	-3.67	rs337569	0.03841	5.5	-0.88	582	582	susie	0.046	2e-07	-0.6653	0.506	Blood	1	0.790763
ENSG00000138336.8	10	68560655	68560656	0.1687	rs10998340	-3.41	rs7071780	0.01803	4.18	-0.9085	409	27	enet	0.069	0.00016	-0.66579	0.506	Cerebellum	1	0.790763
ENSG00000166181.12	11	43311962	43311963	0.212	rs12365385	3.75	rs11037414	0.031398	3.94	-0.66487	464	1	top1	0.031	0.015	-0.6649	0.506	Cerebellar.Hemisphere	1	0.790763
ENSG00000188906.14	12	40196743	40196744	0.32	rs7960976	4.17	rs7137173	0.013218	-4.25	-0.85714	540	46	enet	0.073	0.00013	0.66581	0.506	Cortex	1	0.790763
ENSG00000260306.1	16	21795758	21795759	0.5681	rs12923444	-3.864	rs12920623	0.109319	-5.97	0.7812	136	31	enet	0.28	6.2e-15	-0.6643	0.506	Cortex	1	0.790763
ENSG00000174695.9	5	83077862	83077863	0.1673	rs4703918	-3.26	rs10514246	0.174843	-5.94	-0.5909	414	414	susie	0.18	1.6e-09	0.6652	0.506	Cortex	1	0.790763
ENSG00000135535.15	6	109382456	109382457	0.351	rs6942171	3.14	rs11759269	0.08511	4.79	0.384059	375	46	enet	0.14	6.5e-08	0.6643	0.506	Cortex	1	0.790763
ENSG00000163131.10	1	150765956	150765957	0.1061	rs10788798	-4.15	rs4970988	0.047991	3.82	-0.85201	305	305	susie	0.065	0.00073	-0.665593	0.506	Frontal.Cortex	1	0.790763
ENSG00000272030.1	1	153634396	153634397	0.2611	rs2455010	2.71	rs3818632	0.202738	5.82	0.66487	402	1	top1	0.2	2e-09	0.664874	0.506	Frontal.Cortex	1	0.790763
ENSG00000257522.5	14	29381294	29381295	0.231	rs12431960	-4.95	rs17114479	-0.00633	3.03	0.1336	295	11	lasso	-0.0026	0.44	-0.66521	0.506	Hippocampus	1	0.790763
ENSG00000134809.8	11	57530802	57530803	0.5276	rs9420	-7.33	rs2729371	0.40067	8.78	0.6595	378	378	susie	0.41	2.8e-22	0.6657	0.506	Nucleus.Accumbens	1	0.790763
ENSG00000160323.18	9	133414357	133414358	0.203	rs10481811	3.35	rs3094375	0.14904	4.77	0.9091	569	3	lasso	0.16	4.8e-06	0.6653	0.506	Spine	1	0.790763
ENSG00000120669.15	13	36214614	36214615	0.5062	rs8000458	3.28	rs943893	0.243123	6.98	-0.7407	538	538	susie	0.3	6.1e-14	-0.6648	0.506192	Hypothalamus	1	0.791023
ENSG00000235954.6	22	27919375	27919376	0.388	rs6519708	-3.29	rs16985722	0.15297	5.16	0.743	521	521	susie	0.2	1.7e-07	0.6646	0.506312	Amygdala	1	0.791171
ENSG00000099308.10	19	18097792	18097793	0.2118	rs17724992	4.25	rs2305743	0.0432	-4.44	0.21493	418	7	lasso	0.053	0.0021	0.6645	0.506373	Frontal.Cortex	1	0.791227
ENSG00000157578.13	21	39445802	39445803	0.524	rs2837129	3.73	rs9983435	0.26704	6.75	-0.4685	684	684	susie	0.27	1.6e-12	-0.6639	0.506739	Hypothalamus	1	0.791534
ENSG00000168116.13	6	57046531	57046532	0.133	rs7767082	3.14	rs1157713	0.056399	-3.87	-0.2308	250	17	enet	0.068	0.0024	0.6638	0.50681	Amygdala	1	0.791534
ENSG00000177646.18	3	128879595	128879596	0.4299	rs2712371	-3.05	rs3755593	0.348684	6.96	-0.66302	348	1	top1	0.35	2.9e-14	-0.66302	0.507	ACC	1	0.791534
ENSG00000116852.14	1	201023699	201023700	0.0718	rs12562552	3.22	rs7535428	0.011	-4.1	-1.336	637	5	lasso	0.02	0.00042	0.66314	0.507	Blood	1	0.791534
ENSG00000262039.1	17	49370739	49370740	0.067	rs3809770	4.19	rs11651666	0.018465	4.65	-0.4048	348	348	susie	0.023	0.00021	-0.6633	0.507	Blood	1	0.791534
ENSG00000225062.1	2	218367720	218367721	0.224	rs730947	-2.65	rs6745037	0.102328	-7.74	-0.6636	396	1	top1	0.1	5.8e-15	0.66362	0.507	Blood	1	0.791534
ENSG00000258408.1	14	73539780	73539781	0.682	rs125505	3.33	rs2041073	0.12769	-6.81	0.7097	349	39	enet	0.4	7.1e-23	-0.6637	0.507	Cerebellum	1	0.791534
ENSG00000188064.9	22	45977128	45977129	0.2582	rs7291412	3.77	rs5765512	0.087405	4.93	-0.66299	456	1	top1	0.087	2.3e-05	-0.66299	0.507	Cerebellum	1	0.791534
ENSG00000100731.15	14	70907404	70907405	0.313	rs718854	4.71	rs2010061	0.15426	-5.41	0.4168	408	408	susie	0.17	3.1e-08	-0.6641	0.507	Cerebellar.Hemisphere	1	0.791534
ENSG00000280107.1	6	28170844	28170845	0.4019	rs200973	6.3	rs2791333	0.16372	-5.98	1.7194	453	453	susie	0.32	5.6e-15	0.6642	0.507	Cerebellar.Hemisphere	1	0.791534
ENSG00000117174.10	1	85708432	85708433	0.2134	rs12569293	3.04	rs10493775	0.0918	4.77	-0.66667	532	5	lasso	0.12	1.2e-06	0.6642	0.507	Cortex	1	0.791534
ENSG00000108176.14	10	67838165	67838166	0.2047	rs7101093	-2.62	rs16924888	0.14008	-5.44	0.2812	357	357	susie	0.14	9.1e-08	-0.6633	0.507	Cortex	1	0.791534
ENSG00000273108.1	10	103608618	103608619	0.2353	rs12220375	5.95	rs10883886	0.10605	5.1	-1.1154	371	371	susie	0.13	5.4e-07	-0.6635	0.507	Cortex	1	0.791534
ENSG00000103042.8	16	58685103	58685104	0.2543	rs980887	-3.037	rs1058132	-0.001859	3.69	-0.72	469	469	susie	0.008	0.12	0.6639	0.507	Cortex	1	0.791534
ENSG00000167711.13	17	1742835	1742836	0.42	rs7224496	-4.81	rs2070862	0.247676	7.02	0.64	435	435	susie	0.25	2.1e-13	0.664	0.507	Cortex	1	0.791534
ENSG00000249937.5	5	17684583	17684584	0.1781	rs298558	-3.14	rs13166250	0.03517	-4.26	-0.6294	350	350	susie	0.069	0.00052	-0.6639	0.507	Hypothalamus	1	0.791534
ENSG00000275700.4	17	36948874	36948875	0.2988	rs9889382	2.98	rs9330247	0.148579	5.73	-0.3929	425	6	lasso	0.16	1.5e-08	-0.6642	0.507	Nucleus.Accumbens	1	0.791534
ENSG00000119711.12	14	74084492	74084493	0.1334	rs7148461	3.67	rs3742809	0.04781	-4.16	0.7037	414	414	susie	0.06	0.0047	-0.6634	0.5071	Spine	1	0.79165
ENSG00000153531.13	13	113453523	113453524	0.174	rs12867405	-3.28	rs9577554	0.05065	-4.15	0.1494	392	50	enet	0.091	7e-05	-0.6633	0.507135	Cerebellar.Hemisphere	1	0.791666
ENSG00000240344.8	2	200889302	200889303	0.673	rs842825	4.31	rs4381763	0.34094	-6.56	1.1111	448	16	lasso	0.39	3e-12	-0.6632	0.50718	Substantia.Nigra	1	0.791696
ENSG00000188342.11	13	45120514	45120515	0.215	rs2025418	3.14	rs9534059	0.00259	3.2	-0.0385	388	388	susie	0.029	0.026	-0.663	0.507331	ACC	1	0.791892
ENSG00000144115.16	2	88170294	88170295	0.81	rs11894676	2.25	rs10865489	0.421225	-8.23	-0.15384	267	267	susie	0.57	2.2e-30	0.6625	0.50766	Cerebellar.Hemisphere	1	0.792145
ENSG00000140263.13	15	45023103	45023104	0.251	rs34806113	-2	rs16975231	0.08128	-4.28	0.0625	303	303	susie	0.11	0.00022	-0.6622	0.507816	Spine	1	0.792145
ENSG00000255200.1	11	65176469	65176470	0.472	rs7925823	3.12	rs3953797	0.28968	-6.34	-0.66261	323	1	top1	0.29	1e-11	0.6626	0.508	ACC	1	0.792145
ENSG00000254614.2	11	65181685	65181686	0.5939	rs7925823	3.12	rs3953797	0.47227	-7.99	-0.66261	324	1	top1	0.47	2.1e-20	0.6626	0.508	ACC	1	0.792145
ENSG00000104064.16	15	50354957	50354958	0.0643	rs4520793	3.29	rs677143	0.033122	5.2	1.1364	424	424	susie	0.036	3.8e-06	0.66271	0.508	Blood	1	0.792145
ENSG00000234902.6	2	207236065	207236066	0.0623	rs17281469	3.71	rs12328009	0.041529	-5.11	0.6624	461	1	top1	0.042	7.2e-07	-0.66239	0.508	Blood	1	0.792145
ENSG00000154814.13	3	16265159	16265160	0.0779	rs4128498	-5.44	rs10087	0.055279	-6.21	-0.74127	541	541	susie	0.06	3.1e-09	0.66225	0.508	Blood	1	0.792145
ENSG00000114650.18	3	47477125	47477126	0.3462	rs6775343	2.83	rs2276854	0.09872	5.65	0.2727	146	14	enet	0.17	1.7e-08	-0.6612	0.508	Caudate	1	0.792145
ENSG00000196743.8	5	151212149	151212150	0.3596	rs248452	-3.35	rs6579845	0.0333	-4.3	-0.29167	632	72	enet	0.058	0.0005	0.6614	0.508	Cerebellum	1	0.792145
ENSG00000078618.21	1	51878936	51878937	0.4649	rs6702037	3.18	rs12067434	0.056304	4.74	-1.88679	202	63	enet	0.12	5e-06	-0.66146	0.508	Cerebellar.Hemisphere	1	0.792145
ENSG00000121067.17	17	49678233	49678234	0.2428	rs1017285	-2.67	rs8078588	-0.005144	3.11	-0.2069	394	394	susie	0.02	0.032	-0.6622	0.508	Cortex	1	0.792145
ENSG00000249937.5	5	17684583	17684584	0.3794	rs298558	-3.14	rs10079374	0.152836	-6.46	-0.84	350	22	enet	0.39	3.6e-21	-0.6613	0.508	Cortex	1	0.792145
ENSG00000171806.11	1	169794965	169794966	0.197	rs1591733	-2.73	rs12135361	0.205	-5.89	0.8378	551	551	susie	0.21	1.6e-09	-0.6621	0.508	Hippocampus	1	0.792145
ENSG00000228065.10	10	65570337	65570338	0.3999	rs10996336	-3.23	rs10509229	0.10076	-5.23	-0.3818	546	47	enet	0.2	1e-10	0.6619	0.508	Nucleus.Accumbens	1	0.792145
ENSG00000227388.2	9	35772162	35772163	0.0967	rs1927962	3.36	rs12345598	-0.0054	-3.55	1.0737	414	414	susie	0.0051	0.17	-0.6613	0.508	Nucleus.Accumbens	1	0.792145
ENSG00000128815.19	10	48684875	48684876	0.422	rs730509	3.08	rs9971048	-0.005395	-3.44	-0.559	626	52	enet	0.05	0.003	-0.6624	0.508	Putamen	1	0.792145
ENSG00000161643.12	19	49969672	49969673	0.3293	rs28413128	-3	rs3786671	0.215553	5.84	-0.5439	335	7	lasso	0.24	1.1e-10	-0.66129	0.508	Putamen	1	0.792145
ENSG00000138778.11	4	103198408	103198409	0.1222	rs1580278	-3.57	rs11734396	0.059927	4.22	0.3704	331	331	susie	0.082	0.0002	0.6613	0.508	Putamen	1	0.792145
ENSG00000116138.12	1	15526812	15526813	0.291	rs742362	3.7	rs7515244	0.204276	-5.07	-0.662	504	1	top1	0.2	2.4e-07	0.662	0.508	Spine	1	0.792145
ENSG00000246174.7	11	78139770	78139771	0.493	rs866901	5.1	rs10793289	0.33532	-6.18	-0.54545	342	342	susie	0.34	1.5e-10	0.6618	0.508	Substantia.Nigra	1	0.792145
ENSG00000134330.18	2	9473657	9473658	0.261	rs6431990	2.78	rs10929579	0.0605	4.76	0.7397	450	450	susie	0.082	0.00016	0.6617	0.508165	Frontal.Cortex	1	0.792363
ENSG00000250007.6	15	34755083	34755084	0.3186	rs12593818	4.55	rs792419	0.03475	4.33	-0.212	393	78	enet	0.055	0.0011	0.6615	0.50829	Caudate	1	0.792519
ENSG00000240344.8	2	200889302	200889303	0.62	rs842825	4.31	rs2136600	0.394	-8.49	0.43528	448	16	lasso	0.51	1.1e-25	-0.6615	0.508317	Frontal.Cortex	1	0.792521
ENSG00000174032.16	13	45411937	45411938	0.1983	rs2025418	3.14	rs6561211	0.034377	-4.06	-1.6135	457	457	susie	0.074	0.00017	0.6614	0.508387	Caudate	1	0.792591
ENSG00000263627.1	18	9615263	9615264	0.594	rs6506676	-3.8	rs2289684	0.43968	7.74	0.9274	529	4	lasso	0.45	3e-19	0.6612	0.50846	ACC	1	0.792665
ENSG00000267260.1	19	36773152	36773153	0.1435	rs2562598	3.48	rs8107274	0.0326	-4.2	-0.7037	276	20	enet	0.072	0.00041	-0.6609	0.508706	Hypothalamus	1	0.792795
ENSG00000272030.1	1	153634396	153634397	0.2547	rs2455010	2.71	rs3818632	0.138	4.73	0.6611	403	1	top1	0.14	5.4e-06	0.6611	0.509	ACC	1	0.792795
ENSG00000185433.8	21	25431700	25431701	0.19	rs9977636	3.33	rs2829853	0.0508	-3.63	0.8333	346	20	enet	0.067	0.0014	0.6604	0.509	ACC	1	0.792795
ENSG00000237669.1	6	30007115	30007116	0.124	rs9258158	-2.19	rs3129063	0.080758	4.11	-0.4016	38	38	susie	0.1	0.00023	-0.6603	0.509	Amygdala	1	0.792795
ENSG00000125864.13	20	17569219	17569220	0.0699	rs911347	3.3	rs2023509	0.01	4.46	-0.6606	656	1	top1	0.01	0.01	-0.6606	0.509	Blood	1	0.792795
ENSG00000125510.15	20	64080172	64080173	0.2075	rs2261092	-3.45	rs8121509	0.127	-9.11	0.4463	312	4	lasso	0.15	1.7e-21	-0.6609	0.509	Blood	1	0.792795
ENSG00000265566.2	11	57528364	57528365	0.3089	rs9420	-7.33	rs2729371	0.186098	5.89	0.661	379	1	top1	0.19	2.1e-09	0.66103	0.509	Caudate	1	0.792795
ENSG00000002919.14	17	48103356	48103357	0.218	rs11650451	-4.23	rs1468270	0.02342	-4.92	1	445	4	lasso	0.089	1.9e-05	-0.65977	0.509	Cerebellum	1	0.792795
ENSG00000108651.9	17	31901764	31901765	0.201	rs7406402	-3.36	rs8079471	0.063024	-4.99	0.1903	313	5	lasso	0.13	2.1e-06	-0.6599	0.509	Cerebellar.Hemisphere	1	0.792795
ENSG00000142794.18	1	21440127	21440128	0.8388	rs12137408	4.773	rs17420195	0.567	10.19	0.15385	383	12	enet	0.61	4.3e-39	0.66	0.509	Cortex	1	0.792795
ENSG00000080166.15	13	94479681	94479682	0.4322	rs943916	-4.26	rs9561576	0.36158	8.39	-0.632	565	565	susie	0.37	7.7e-20	-0.6602	0.509	Cortex	1	0.792795
ENSG00000137338.5	6	28281571	28281572	0.1056	rs200973	6.39	rs13408	0.023399	-3.86	1.5754	408	408	susie	0.027	0.015	-0.6601	0.509	Cortex	1	0.792795
ENSG00000259429.5	15	82355141	82355142	0.1788	rs1431717	-3.88	rs8033050	0.104	4.96	-0.9091	330	330	susie	0.13	1.8e-06	-0.66011	0.509	Frontal.Cortex	1	0.792795
ENSG00000272030.1	1	153634396	153634397	0.184	rs2455010	2.71	rs3818632	0.109	4.33	0.6611	403	1	top1	0.11	2.3e-05	0.6611	0.509	Hippocampus	1	0.792795
ENSG00000272030.1	1	153634396	153634397	0.2845	rs2455010	2.71	rs3818632	0.157	5.36	0.6611	403	1	top1	0.16	1.9e-07	0.6611	0.509	Hypothalamus	1	0.792795
ENSG00000233200.1	10	35230597	35230598	0.2591	rs2384288	-4.63	rs4934750	0.113912	5.42	0.2378	309	309	susie	0.14	7.6e-07	0.66	0.509	Hypothalamus	1	0.792795
ENSG00000163389.10	3	119468937	119468938	0.425	rs3732359	3.88	rs17203132	0.242	6.32	0.7045	512	9	lasso	0.26	7.5e-12	0.6609	0.509	Hypothalamus	1	0.792795
ENSG00000233098.8	17	20868432	20868433	0.2155	rs16941857	-2.66	rs2993367	0.082663	-4.17	-0.4783	194	9	lasso	0.083	0.00018	0.6597	0.509	Putamen	1	0.792795
ENSG00000167216.16	18	46917505	46917506	0.266	rs16939951	4	rs7244778	0.074032	4.35	1.30383	485	25	enet	0.13	4e-06	0.66	0.50924	Putamen	1	0.793129
ENSG00000132612.15	16	69311355	69311356	0.2471	rs11646887	-3.09	rs35076456	0.080591	4.41	0.6598	305	1	top1	0.081	0.00025	0.6598	0.509382	Hippocampus	1	0.793235
ENSG00000132612.15	16	69311355	69311356	0.2413	rs11646887	-3.09	rs35076456	0.201593	5.83	0.6598	305	1	top1	0.2	3.5e-09	0.6598	0.509382	Putamen	1	0.793235
ENSG00000124762.13	6	36676459	36676460	0.3839	rs236350	3.82	rs2239795	0.037002	4.04	1.56522	545	41	enet	0.071	0.00044	0.6598	0.509384	Frontal.Cortex	1	0.793235
ENSG00000168807.16	16	69187128	69187129	0.1785	rs16958594	-3.17	rs12920476	0.045417	-4.58	0.40167	318	28	enet	0.11	2.5e-06	-0.65969	0.50945	Cerebellum	1	0.79329
ENSG00000186017.14	19	36489647	36489648	0.28	rs9676627	3.17	rs17707033	0.076102	-4.68	1.087	313	27	enet	0.14	1.2e-06	-0.65966	0.50947	Cerebellar.Hemisphere	1	0.79329
ENSG00000279254.1	2	46668869	46668870	0.325	rs1105595	3.44	rs6712910	0.013965	-4.01	-0.5385	648	5	lasso	0.045	0.012	0.6596	0.509499	Amygdala	1	0.793296
ENSG00000176438.12	14	95475835	95475836	0.1698	rs10131361	-4.69	rs10782485	0.013333	-3.85	0.864	698	698	susie	0.019	0.034	-0.659	0.509915	Cortex	1	0.793704
ENSG00000153237.17	2	158456752	158456753	0.2926	rs908402	3.56	rs11674284	0.032268	3.9	1.5	486	29	enet	0.098	3.9e-05	0.6589	0.509961	Cerebellar.Hemisphere	1	0.793704
ENSG00000048544.5	6	42217864	42217865	0.3061	rs9381191	3.05	rs3749921	0.055071	-4.75	-0.6571	413	10	lasso	0.077	0.00034	0.6588	0.50999	Hippocampus	1	0.793704
ENSG00000134809.8	11	57530802	57530803	0.4625	rs9420	-7.33	rs2729371	0.28884	6.38	0.65954	378	1	top1	0.29	1.1e-11	0.6595	0.51	ACC	1	0.793704
ENSG00000273340.1	6	29745233	29745234	0.2872	rs9258158	-2.19	rs7759272	0.0548	5.67	-1.9062	38	33	enet	0.1	3.5e-15	-0.65866	0.51	Blood	1	0.793704
ENSG00000196584.2	7	152676164	152676165	0.6617	rs760229	2.71	rs3218408	0.434691	9.15	0.7385	328	5	lasso	0.44	2.7e-25	0.65924	0.51	Cerebellum	1	0.793704
ENSG00000187790.10	14	45135939	45135940	0.194	rs2899961	-3.87	rs7148613	0.0954	5.21	-0.9375	255	255	susie	0.13	1.4e-06	-0.6586	0.51	Cerebellar.Hemisphere	1	0.793704
ENSG00000159111.12	17	47831533	47831534	0.3003	rs11650451	-4.23	rs12602461	0.185008	-5.45	0.6596	383	1	top1	0.19	1.7e-08	-0.6596	0.51	Putamen	1	0.793704
ENSG00000257431.1	12	82512676	82512677	0.351	rs11610685	3.02	rs9669522	0.09181	5.26	-0.81818	358	358	susie	0.23	3.3e-08	-0.6595	0.51	Spine	1	0.793704
ENSG00000144488.14	2	238100156	238100157	0.315	rs6719401	2.57	rs3816348	0.148	4.97	-0.28571	492	21	enet	0.24	6.2e-11	-0.6588	0.510015	Frontal.Cortex	1	0.793704
ENSG00000245680.9	19	37217924	37217925	0.0795	rs3826849	-3.9	rs11668434	0.0234	-3.59	0.4815	277	277	susie	0.034	0.013	0.6586	0.510157	Hypothalamus	1	0.793744
ENSG00000075131.9	15	66386745	66386746	0.5133	rs17198181	-3.72	rs12914520	0.29159	7.16	-0.6585	520	1	top1	0.29	1.3e-14	-0.65854	0.510193	Caudate	1	0.793744
ENSG00000075131.9	15	66386745	66386746	0.5627	rs17198181	-3.72	rs12914520	0.33234	7.93	-0.6585	520	1	top1	0.33	2.9e-18	-0.65854	0.510193	Cerebellum	1	0.793744
ENSG00000075131.9	15	66386745	66386746	0.5401	rs17198181	-3.72	rs12914520	0.43166	8.22	-0.65854	520	1	top1	0.43	7.5e-21	-0.6585	0.510193	Hypothalamus	1	0.793744
ENSG00000075131.9	15	66386745	66386746	0.5737	rs17198181	-3.72	rs12914520	0.37368	7.63	-0.65854	520	1	top1	0.37	2.9e-17	-0.6585	0.510193	Putamen	1	0.793744
ENSG00000075131.9	15	66386745	66386746	0.5516	rs17198181	-3.72	rs12914520	0.27494	5.42	-0.6585	520	1	top1	0.27	1.3e-08	-0.6585	0.510193	Substantia.Nigra	1	0.793744
ENSG00000236814.1	8	56051206	56051207	0.259	rs1866823	-3.46	rs2668007	0.165093	-5.73	0.57846	368	368	susie	0.17	4.1e-08	-0.6583	0.510331	Frontal.Cortex	1	0.793919
ENSG00000188549.12	15	40340966	40340967	0.3721	rs2898985	-3.56	rs11070264	0.21974	6.65	-0.5897	396	396	susie	0.22	5.8e-12	-0.65825	0.510376	Cerebellum	1	0.793949
ENSG00000175567.8	11	73983306	73983307	0.3249	rs17310577	-3.77	rs659366	0.244973	12.05	0.36364	359	17	enet	0.26	4.8e-39	-0.6573	0.511	Blood	1	0.794327
ENSG00000105499.13	19	48110816	48110817	0.4415	rs10520416	3.33	rs380359	0.089305	5.06	-0.6993	513	70	enet	0.18	4.6e-09	-0.6572	0.511	Caudate	1	0.794327
ENSG00000224728.1	3	15878046	15878047	0.1007	rs1378168	-2.54	rs13085226	0.081594	4.46	0.4344	469	13	enet	0.09	4e-05	-0.6567	0.511	Caudate	1	0.794327
ENSG00000230274.1	3	40323278	40323279	0.1773	rs1870366	2.83	rs2371185	0.115004	5.68	1.0152	362	362	susie	0.14	6.3e-08	0.6576	0.511	Cerebellum	1	0.794327
ENSG00000048545.13	6	42155405	42155406	0.2214	rs9381191	3.05	rs3749921	0.11969	-4.86	-0.6578	423	1	top1	0.12	6.9e-07	0.65781	0.511	Cerebellum	1	0.794327
ENSG00000122515.14	7	44748580	44748581	0.2153	rs217426	4.34	rs1050331	0.056039	4.46	-0.0173	423	16	enet	0.16	4.9e-09	-0.65704	0.511	Cerebellum	1	0.794327
ENSG00000055732.12	1	85048498	85048499	0.2946	rs4907140	3.221	rs10873682	0.127	-5.76	0.59091	573	22	enet	0.16	1.4e-08	-0.6575	0.511	Cortex	1	0.794327
ENSG00000115556.13	2	218607764	218607765	0.136	rs4672907	-3.27	rs2241527	0.11941	-5.35	0.6957	366	366	susie	0.13	2.5e-07	-0.6577	0.511	Cortex	1	0.794327
ENSG00000249494.5	5	119070889	119070890	0.2027	rs2195552	-2.88	rs10052879	0.0133	-3.98	0.1739	374	374	susie	0.027	0.023	-0.658	0.511	Frontal.Cortex	1	0.794327
ENSG00000228672.3	5	139395712	139395713	0.2489	rs355158	-2.37	rs4315920	0.16438	-5.74	0.8333	271	271	susie	0.18	2.2e-08	-0.658	0.511	Frontal.Cortex	1	0.794327
ENSG00000204623.9	6	30061252	30061253	0.138	rs9258158	-2.19	rs1632957	0.032979	-3.79	-0.4	40	10	enet	0.035	0.012	-0.6565	0.511	Hippocampus	1	0.794327
ENSG00000256625.1	12	27121909	27121910	0.1909	rs306664	3.83	rs841628	0.034799	-3.97	0.4407	534	6	lasso	0.077	0.00026	-0.6567	0.511	Hypothalamus	1	0.794327
ENSG00000232229.5	10	89829509	89829510	0.6694	rs7894782	-2.81	rs1125326	0.499878	7.86	-0.6774	490	490	susie	0.53	2.8e-20	-0.65738	0.511	Spine	1	0.794327
ENSG00000086991.12	11	89498186	89498187	0.124	rs621313	-5.07	rs17221829	0.05912	3.62	0.0833	206	3	lasso	0.073	0.0021	-0.6575	0.511	Spine	1	0.794327
ENSG00000100023.18	22	21666008	21666009	0.259	rs17821866	-4.37	rs5754727	0.16926	5.11	-0.864	317	317	susie	0.18	1.1e-06	-0.658	0.511	Spine	1	0.794327
ENSG00000197256.10	19	11197547	11197548	0.3163	rs34095	3.17	rs7188	0.181482	6.41	-0.7826	387	387	susie	0.19	1.8e-10	-0.6568	0.511278	Cerebellum	1	0.79472
ENSG00000174032.16	13	45411937	45411938	0.369	rs2025418	3.14	rs17067012	-0.008529	3.16	-0.7273	451	451	susie	-0.0014	0.36	-0.6567	0.5114	Amygdala	1	0.79487
ENSG00000228140.1	1	15409432	15409433	0.5167	rs742362	3.7	rs2092324	0.366	7.13	-0.6117	518	518	susie	0.37	4.2e-15	-0.65518	0.512	ACC	1	0.795091
ENSG00000181240.13	19	6433778	6433779	0.5593	rs339404	-4.04	rs2860185	0.38659	7.36	0.6556	407	1	top1	0.39	5.1e-16	0.65556	0.512	ACC	1	0.795091
ENSG00000197083.11	5	150946288	150946289	0.6497	rs11994	-4.13	rs11957134	0.267476	7.49	-0.7268	530	8	lasso	0.45	2.1e-19	-0.6559	0.512	ACC	1	0.795091
ENSG00000260314.2	10	17809343	17809344	0.0619	rs746570	-3.52	rs12570539	-0.000235	3.31	2.7508	536	30	enet	0.0083	0.018	0.65627	0.512	Blood	1	0.795091
ENSG00000165959.11	14	95319905	95319906	0.226	rs10131361	-4.69	rs8005908	0.152418	9.38	0.6552	764	1	top1	0.15	5.6e-22	0.65517	0.512	Blood	1	0.795091
ENSG00000140395.8	15	78299699	78299700	0.1299	rs12595659	6.36	rs4268717	0.079388	6.79	-0.6552	392	1	top1	0.079	7.3e-12	-0.65517	0.512	Blood	1	0.795091
ENSG00000088832.16	20	1393171	1393172	0.0587	rs202507	3.38	rs6033557	0.0114	4.88	0.588	658	6	enet	0.017	0.0012	0.655	0.512	Blood	1	0.795091
ENSG00000228649.8	7	22854177	22854178	0.2023	rs200717	-3.32	rs2286499	0.104874	8.11	1.8087	487	19	enet	0.15	1e-21	0.65641	0.512	Blood	1	0.795091
ENSG00000143207.19	1	176207492	176207493	0.2075	rs4526571	3.59	rs6659102	0.079659	-4.57	-0.8621	340	52	enet	0.086	2.5e-05	0.65507	0.512	Cerebellum	1	0.795091
ENSG00000170458.13	5	140633700	140633701	0.1338	rs4913079	4.23	rs2563298	0.122	5.16	-0.65646	345	1	top1	0.12	5.3e-07	-0.6565	0.512	Cerebellum	1	0.795091
ENSG00000164972.12	9	34397831	34397832	0.3924	rs276671	3.15	rs10972032	0.222055	-6.18	0.2759	352	25	enet	0.25	2.3e-11	-0.6552	0.512	Cerebellar.Hemisphere	1	0.795091
ENSG00000123977.9	2	227871053	227871054	0.3126	rs13414787	-3.52	rs16825810	0.10438	4.72	0.6562	483	1	top1	0.1	4.9e-06	0.6562	0.512	Cortex	1	0.795091
ENSG00000166743.9	16	20698889	20698890	0.2419	rs7198998	-3.41	rs9930784	0.052499	4.05	-1.1364	393	44	enet	0.074	0.00035	0.6561	0.512	Frontal.Cortex	1	0.795091
ENSG00000254614.2	11	65181685	65181686	0.5719	rs7925823	3.12	rs3953797	0.355306	-7.52	-0.6626	324	18	enet	0.36	7.8e-17	0.6563	0.512	Hypothalamus	1	0.795091
ENSG00000196678.13	16	20896380	20896381	0.0989	rs7198998	-3.409	rs4783513	0.012779	3.62	0.125	339	339	susie	0.023	0.024	0.65625	0.512	Nucleus.Accumbens	1	0.795091
ENSG00000114115.9	3	139539828	139539829	0.3151	rs1447734	-3.77	rs11922772	0.13165	4.57	-0.2889	492	26	enet	0.15	4.8e-07	-0.6552	0.512	Putamen	1	0.795091
ENSG00000179277.9	17	15786617	15786618	0.3402	rs8073259	3.01	rs2324027	0.243644	-5.53	0.6556	332	1	top1	0.24	1.2e-08	-0.6556	0.512	Spine	1	0.795091
ENSG00000130338.12	6	158232235	158232236	0.275	rs9456341	-2.3	rs705930	-0.0024	-3.74	0.4783	498	40	enet	0.0091	0.15	-0.6559	0.512	Spine	1	0.795091
ENSG00000233200.1	10	35230597	35230598	0.231	rs2384288	-4.63	rs2474528	0.12991	4.7	0.9583	302	302	susie	0.15	7.5e-06	0.6556	0.51208	Amygdala	1	0.795115
ENSG00000181240.13	19	6433778	6433779	0.377	rs339404	-4.04	rs2860185	0.2928	6.73	0.6556	409	1	top1	0.29	5.3e-13	0.6556	0.512109	Hippocampus	1	0.795115
ENSG00000196678.13	16	20896380	20896381	0.1084	rs7198998	-3.41	rs2106450	0.041786	-4.16	-0.5745	339	339	susie	0.047	0.0026	0.6555	0.512166	Caudate	1	0.795115
ENSG00000259298.1	15	50498743	50498744	0.0973	rs4520793	3.29	rs8033015	0.053615	-4.31	1.32892	377	377	susie	0.1	5.6e-06	-0.65539	0.512217	Cortex	1	0.795115
ENSG00000118690.12	6	108848415	108848416	0.3593	rs6939241	3.46	rs2806352	0.123279	5.28	0.65538	387	1	top1	0.12	3.9e-06	0.6554	0.512225	Frontal.Cortex	1	0.795115
ENSG00000215190.9	6	57961500	57961501	0.791	rs1936268	3.1	rs6918757	0.426306	8.24	-0.5604	100	100	susie	0.53	1.9e-27	-0.6549	0.51256	Hypothalamus	1	0.795115
ENSG00000283399.1	16	20711472	20711473	0.2009	rs7198998	-3.41	rs234288	0.028171	4.53	-0.42308	406	9	lasso	0.045	0.0019	-0.6548	0.512598	Cerebellum	1	0.795115
ENSG00000260186.5	16	58421325	58421326	0.6644	rs16959572	3.22	rs1424077	0.247381	-7.24	0.7636	466	466	susie	0.31	3.2e-14	-0.6545	0.512796	Putamen	1	0.795115
ENSG00000280254.1	17	4787056	4787057	0.2361	rs10852863	3.29	rs4790700	0.11516	-4.63	0.7326	433	6	lasso	0.16	9.7e-07	-0.654	0.513	ACC	1	0.795115
ENSG00000279532.1	17	28374300	28374301	0.1403	rs1023682	4.36	rs9914405	0.1145	-4.27	-0.6538	260	1	top1	0.11	3.5e-05	0.6538	0.513	ACC	1	0.795115
ENSG00000117528.11	1	94418454	94418455	0.098	rs859062	3.77	rs4148050	0.0381	6.06	-1.3182	573	573	susie	0.058	4.4e-09	-0.65478	0.513	Blood	1	0.795115
ENSG00000171766.15	15	45402326	45402327	0.0963	rs2247958	-2.36	rs12913645	0.118235	-8.33	0.6538	340	1	top1	0.12	3.8e-17	-0.65385	0.513	Blood	1	0.795115
ENSG00000280332.1	19	16358326	16358327	0.0485	rs2018454	-4.14	rs2290669	0.024034	-5.01	0.8129	392	392	susie	0.027	5.7e-05	-0.6537	0.513	Blood	1	0.795115
ENSG00000164904.17	5	126595417	126595418	0.0755	rs7712923	4.08	rs17154671	0.0577	5.98	-1.1081	414	414	susie	0.06	2.7e-09	-0.6536	0.513	Blood	1	0.795115
ENSG00000112308.12	6	24720835	24720836	0.32	rs6456651	3.26	rs3813687	0.197253	10.62	-0.824	613	613	susie	0.2	2.1e-29	-0.6543	0.513	Blood	1	0.795115
ENSG00000269332.5	19	22596256	22596257	0.5993	rs8101792	-2.39	rs16999362	0.153434	6.51	0.3047	301	64	enet	0.31	1.1e-15	-0.6536	0.513	Caudate	1	0.795115
ENSG00000272899.3	7	128866307	128866308	0.3272	rs6954433	4.09	rs1472147	0.18	5.76	-0.6538	335	1	top1	0.18	3.9e-09	-0.6538	0.513	Caudate	1	0.795115
ENSG00000235241.1	1	16889094	16889095	0.3389	rs1005753	3.26	rs156847	0.046416	4.18	-0.69159	336	26	enet	0.13	2.8e-06	-0.6545	0.513	Cerebellar.Hemisphere	1	0.795115
ENSG00000271335.5	10	35336400	35336401	0.2607	rs2384288	-4.63	rs4934753	0.115411	5.2	0.6903	322	322	susie	0.15	2.7e-07	0.6537	0.513	Cerebellar.Hemisphere	1	0.795115
ENSG00000267065.2	17	76799043	76799044	0.496	rs4789306	3.47	rs563079	0.180635	6.09	-1.2031	519	11	enet	0.18	1.4e-08	-0.6539	0.513	Cerebellar.Hemisphere	1	0.795115
ENSG00000230795.3	6	29927177	29927178	0.4554	rs9258158	-2.19	rs3129063	0.26866	-6.88	-0.3667	40	40	susie	0.27	1.1e-12	0.6537	0.513	Cerebellar.Hemisphere	1	0.795115
ENSG00000272030.1	1	153634396	153634397	0.1393	rs2455010	2.707	rs3818632	0.15	5.67	0.6611	404	404	susie	0.15	2.5e-08	0.6536	0.513	Cortex	1	0.795115
ENSG00000156574.9	10	70447950	70447951	0.2914	rs3858168	2.7	rs10823535	0.03809	-4.28	0.7308	655	14	enet	0.077	8.3e-05	-0.6548	0.513	Cortex	1	0.795115
ENSG00000179277.9	17	15786617	15786618	0.2261	rs8073259	3	rs2324027	0.180589	-6.12	0.6543	332	332	susie	0.18	7.6e-10	-0.6542	0.513	Cortex	1	0.795115
ENSG00000205763.13	7	32943175	32943176	0.4641	rs10276466	4.77	rs2893441	0.24442	-7.31	0.1984	329	329	susie	0.26	6.7e-14	-0.6537	0.513	Cortex	1	0.795115
ENSG00000080166.15	13	94479681	94479682	0.347	rs943916	-4.25	rs9556392	0.21681	5.9	-0.654	563	1	top1	0.22	4.8e-10	-0.6541	0.513	Frontal.Cortex	1	0.795115
ENSG00000244879.6	15	50355408	50355409	0.8555	rs4520793	3.29	rs12903381	0.59	9.68	0.5455	422	8	lasso	0.6	9.4e-33	0.65374	0.513	Frontal.Cortex	1	0.795115
ENSG00000166938.12	15	66293216	66293217	0.5105	rs17198181	-3.72	rs4776774	0.0226	4.7	2.2302	490	46	enet	0.21	1.5e-09	0.65431	0.513	Frontal.Cortex	1	0.795115
ENSG00000230519.2	12	27702337	27702338	0.2447	rs306664	3.83	rs10492364	0.0327	3.95	0.37978	540	7	lasso	0.082	0.00023	-0.65429	0.513	Hippocampus	1	0.795115
ENSG00000174456.13	12	110073685	110073686	0.1752	rs11067376	-7.09	rs4766500	0.0427	-3.85	-0.72253	281	281	susie	0.069	0.00067	0.65454	0.513	Hippocampus	1	0.795115
ENSG00000101639.18	18	12991361	12991362	0.648	rs2155734	-2.74	rs8097038	0.56972	9.27	0.306	397	24	enet	0.58	1.3e-29	0.653	0.513	Hippocampus	1	0.795115
ENSG00000163428.3	3	120349338	120349339	0.1844	rs4688054	3.8	rs6803206	0.063685	4.05	0.6543	380	1	top1	0.064	0.0011	0.6543	0.513	Hippocampus	1	0.795115
ENSG00000232456.1	1	16040028	16040029	0.4679	rs3766163	2.88	rs10927902	0.233874	-6.58	-0.65385	378	1	top1	0.23	3.2e-12	0.65385	0.513	Nucleus.Accumbens	1	0.795115
ENSG00000257859.1	12	105704202	105704203	0.1957	rs12146713	3.75	rs2116675	-0.000617	3.97	0.75	626	10	lasso	0.014	0.062	0.65409	0.513	Nucleus.Accumbens	1	0.795115
ENSG00000114268.11	3	48561725	48561726	0.107	rs4558783	3.73	rs6806059	0.07134	4.3	0.6545	248	1	top1	0.071	0.00016	0.6545	0.513	Nucleus.Accumbens	1	0.795115
ENSG00000178750.2	3	94028609	94028610	0.2016	rs921728	-1.7	rs7432837	0.16598	5.7	-0.6538	186	1	top1	0.17	7.5e-09	-0.6538	0.513	Nucleus.Accumbens	1	0.795115
ENSG00000164978.17	9	34329505	34329506	0.5648	rs13297645	-2.61	rs10971957	0.38473	-8.49	-0.16	342	37	enet	0.44	2.8e-24	0.6542	0.513	Nucleus.Accumbens	1	0.795115
ENSG00000265519.1	17	15788204	15788205	0.3022	rs8073259	3	rs2324027	0.237354	-6.28	0.6543	332	1	top1	0.24	1e-10	-0.6543	0.513	Putamen	1	0.795115
ENSG00000163082.9	2	222424516	222424517	0.2375	rs16863280	-3.06	rs1436788	0.095703	-4.32	-0.654	457	1	top1	0.096	5.9e-05	0.65399	0.513116	Putamen	1	0.795115
ENSG00000178750.2	3	94028609	94028610	0.2113	rs921728	-1.7	rs7432837	0.180485	4.72	-0.6538	186	1	top1	0.18	6.3e-06	-0.65385	0.51321	Substantia.Nigra	1	0.795115
ENSG00000267174.5	19	11321322	11321323	0.243	rs34095	3.17	rs1975776	0.147308	-4.96	0.6538	386	1	top1	0.15	4.2e-07	-0.65385	0.513211	Cerebellar.Hemisphere	1	0.795115
ENSG00000259407.1	15	85750280	85750281	0.1799	rs1496882	-3.59	rs3169119	0.026769	-4.28	-0.6538	556	1	top1	0.027	0.025	0.65385	0.513211	Hippocampus	1	0.795115
ENSG00000104805.15	19	48900049	48900050	0.2915	rs3745297	3.64	rs7260579	0.057545	5.38	-0.5301	419	419	susie	0.12	4.5e-07	-0.6535	0.513428	Cerebellum	1	0.795115
ENSG00000224790.2	21	36968553	36968554	0.509	rs17814675	-3.03	rs762376	0.35269	-6.55	-0.7562	461	461	susie	0.35	6.4e-13	0.653	0.5135	Amygdala	1	0.795115
ENSG00000224790.2	21	36968553	36968554	0.615	rs17814675	-3.03	rs762376	0.4144	-8.05	-0.7564	462	12	enet	0.49	2e-24	0.6528	0.513868	Hypothalamus	1	0.795115
ENSG00000126775.8	14	55411857	55411858	0.167	rs4901602	-3.44	rs6573020	0.17356	5.27	0.6522	428	1	top1	0.17	3e-07	0.6522	0.514	ACC	1	0.795115
ENSG00000158195.10	1	27490157	27490158	0.3431	rs35361974	-2.64	rs11576827	0.085266	-4.08	0.6522	249	1	top1	0.085	0.00074	-0.65217	0.514	Amygdala	1	0.795115
ENSG00000257285.5	14	22929608	22929609	0.304	rs2013931	4.41	rs1043209	0.24393	-5.44	-0.6522	571	1	top1	0.24	6.9e-09	0.6522	0.514	Amygdala	1	0.795115
ENSG00000066427.21	14	92106620	92106621	0.2217	rs3814837	-2.84	rs2402109	0.159766	9.49	-0.3822	524	4	lasso	0.17	1.6e-24	-0.65337	0.514	Blood	1	0.795115
ENSG00000276293.4	17	38800125	38800126	0.1024	rs9914748	3.69	rs228264	0.046824	-6.75	-0.1145	363	19	enet	0.078	1.2e-11	-0.6532	0.514	Blood	1	0.795115
ENSG00000221923.8	19	52369916	52369917	0.1065	rs11880474	-2.73	rs4802926	0.07834	7	-0.6522	484	1	top1	0.078	1e-11	-0.6522	0.514	Blood	1	0.795115
ENSG00000272109.1	5	96804352	96804353	0.2288	rs11135467	-3.43	rs26493	0.146	9.9	-0.1471	494	24	enet	0.23	5e-33	-0.6532	0.514	Blood	1	0.795115
ENSG00000211695.2	7	38318860	38318861	0.0672	rs1155507	4.86	rs11769443	0.041253	4.96	-0.6522	654	1	top1	0.041	7.8e-07	-0.65217	0.514	Blood	1	0.795115
ENSG00000127311.9	12	66302544	66302545	0.2876	rs1042725	2.81	rs3741604	0.170196	-5.88	0.85714	501	501	susie	0.17	7.9e-09	-0.6524	0.514	Caudate	1	0.795115
ENSG00000272030.1	1	153634396	153634397	0.1675	rs2455010	2.71	rs3818632	0.160747	6.1	0.6611	404	404	susie	0.16	6.5e-09	0.65206	0.514	Cerebellum	1	0.795115
ENSG00000100154.14	22	28679864	28679865	0.3293	rs5752839	-3.31	rs134545	0.274755	-7.25	-0.65217	304	1	top1	0.27	7e-15	0.65217	0.514	Cerebellum	1	0.795115
ENSG00000145911.5	5	178113442	178113443	0.2385	rs4590193	2.38	rs7721220	0.181	-5.93	-0.65293	394	1	top1	0.18	6.7e-10	0.6529	0.514	Cerebellum	1	0.795115
ENSG00000058085.14	1	183186237	183186238	0.6021	rs6678117	-2.58	rs2276543	0.338462	7.35	-0.32	447	447	susie	0.39	1.9e-18	-0.65291	0.514	Cerebellar.Hemisphere	1	0.795115
ENSG00000028203.17	12	95217745	95217746	0.2738	rs6538534	4	rs7974537	0.052674	4.41	0.6522	608	1	top1	0.053	0.0022	0.65217	0.514	Cerebellar.Hemisphere	1	0.795115
ENSG00000006282.20	17	50546305	50546306	0.485	rs4626	-4.43	rs989128	0.252169	-6.52	0.6522	452	1	top1	0.25	1.2e-11	-0.6522	0.514	Cerebellar.Hemisphere	1	0.795115
ENSG00000109756.8	4	159104177	159104178	0.15	rs6856295	-5.14	rs6830831	0.0518	3.91	0.65217	303	1	top1	0.052	0.0024	0.65217	0.514	Cerebellar.Hemisphere	1	0.795115
ENSG00000189077.10	7	75994658	75994659	0.2147	rs3815455	4.21	rs10239977	0.007641	4	-0.6957	330	330	susie	0.021	0.039	-0.6533	0.514	Cerebellar.Hemisphere	1	0.795115
ENSG00000253549.5	8	85464914	85464915	0.1726	rs9801714	2.67	rs6988475	0.14919	-4.99	0.6522	186	1	top1	0.15	3.5e-07	-0.6522	0.514	Cerebellar.Hemisphere	1	0.795115
ENSG00000186715.10	1	16770236	16770237	0.3446	rs11587313	3.068	rs9435734	0.175	6.04	-0.65314	292	1	top1	0.18	2.2e-09	-0.6531	0.514	Cortex	1	0.795115
ENSG00000233200.1	10	35230597	35230598	0.2725	rs2384288	-4.63	rs11010152	0.25146	7.27	0.7917	309	309	susie	0.26	8.5e-14	0.653	0.514	Cortex	1	0.795115
ENSG00000009844.15	6	142147161	142147162	0.1479	rs6924380	-3.86	rs225710	0.04722	-4.1	1.04762	336	9	enet	0.054	0.00091	0.6524	0.514	Cortex	1	0.795115
ENSG00000145214.13	4	986894	986895	0.4131	rs17164364	-3.55	rs2306245	0.07681	-5.58	1.0909	398	398	susie	0.26	6.2e-12	-0.652	0.514	Frontal.Cortex	1	0.795115
ENSG00000006282.20	17	50546305	50546306	0.8419	rs4626	-4.43	rs989128	0.536	-8.96	0.6522	446	1	top1	0.54	1.1e-26	-0.6522	0.514	Hippocampus	1	0.795115
ENSG00000055950.16	10	100987365	100987366	0.2981	rs4917928	3.54	rs3740484	0.156307	5.61	-0.6522	418	1	top1	0.16	1.9e-07	-0.6522	0.514	Hypothalamus	1	0.795115
ENSG00000110660.14	11	107928292	107928293	0.448	rs10890773	3.56	rs11212408	0.240366	6.19	-0.6522	397	1	top1	0.24	4.9e-11	-0.6522	0.514	Hypothalamus	1	0.795115
ENSG00000110660.14	11	107928292	107928293	0.5344	rs10890773	3.56	rs11212408	0.41899	8.75	-0.6522	400	1	top1	0.42	4.3e-23	-0.6522	0.514	Nucleus.Accumbens	1	0.795115
ENSG00000224063.5	2	187191834	187191835	0.1594	rs2595384	2.57	rs1157699	0.016803	-4.42	-0.40611	260	31	enet	0.039	0.0047	-0.65199	0.514	Nucleus.Accumbens	1	0.795115
ENSG00000128185.9	22	20320079	20320080	0.1916	rs175162	3.31	rs2904577	0.1239	-4.98	0.6522	567	1	top1	0.12	7e-07	-0.6522	0.514	Nucleus.Accumbens	1	0.795115
ENSG00000253549.5	8	85464914	85464915	0.4202	rs9801714	2.67	rs6988475	0.17673	-6.05	0.6522	186	1	top1	0.18	2.3e-09	-0.6522	0.514	Nucleus.Accumbens	1	0.795115
ENSG00000006282.20	17	50546305	50546306	0.7737	rs4626	-4.43	rs989128	0.461295	-8.55	0.6522	446	1	top1	0.46	3e-22	-0.6522	0.514	Putamen	1	0.795115
ENSG00000006282.20	17	50546305	50546306	0.9087	rs4626	-4.43	rs989128	0.607023	-8.4	0.6522	448	1	top1	0.61	7e-25	-0.6522	0.514	Spine	1	0.795115
ENSG00000239556.3	7	43990206	43990207	0.212	rs10266210	4.56	rs2527812	0.07352	-3.97	-0.652174	361	1	top1	0.074	0.002	0.652174	0.514	Spine	1	0.795115
ENSG00000272030.1	1	153634396	153634397	0.51	rs2455010	2.71	rs3818632	0.26515	6.11	0.6611	404	404	susie	0.31	1.3e-09	0.6531	0.514	Substantia.Nigra	1	0.795115
ENSG00000112304.10	6	24667034	24667035	0.4146	rs6456651	3.49	rs6931809	0.002397	-3.43	1.33333	612	612	susie	0.072	0.0004	-0.6523	0.514194	Frontal.Cortex	1	0.795376
ENSG00000253549.5	8	85464914	85464915	0.1991	rs9801714	2.67	rs6988475	0.174025	-5.94	0.6522	186	1	top1	0.17	2.5e-09	-0.65217	0.514289	Cortex	1	0.795406
ENSG00000166173.10	15	70854158	70854159	0.2368	rs908341	-3.25	rs1441252	0.16316	5.49	-0.65217	381	1	top1	0.16	1.3e-07	-0.6522	0.514289	Putamen	1	0.795406
ENSG00000115556.13	2	218607764	218607765	0.1015	rs4672907	-3.27	rs6720403	0.13818	-4.54	0.6522	365	1	top1	0.14	5.4e-06	-0.65217	0.51429	ACC	1	0.795406
ENSG00000179041.3	8	66429027	66429028	0.1534	rs977467	-3.92	rs12334877	0.013465	3.4	1.27586	301	301	susie	0.035	0.011	0.6519	0.514466	Frontal.Cortex	1	0.795639
ENSG00000183826.16	6	38640147	38640148	0.274	rs2654449	2.88	rs13205068	0.0588	-4.2	1.04545	525	525	susie	0.075	0.00079	-0.6514	0.514756	ACC	1	0.796032
ENSG00000259251.2	15	62060502	62060503	0.344	rs1425266	4.04	rs11636682	0.04583	4.32	-1.36957	537	42	enet	0.095	6.3e-05	-0.6514	0.514804	Putamen	1	0.796032
ENSG00000224790.2	21	36968553	36968554	0.3441	rs17814675	-3.03	rs762376	0.20028	-6.69	-0.7564	461	7	enet	0.28	5.5e-14	0.6512	0.5149	Caudate	1	0.796032
ENSG00000134028.14	8	24384284	24384285	0.1611	rs196766	-3.68	rs1492414	0.103	-7.79	0.687	410	3	lasso	0.1	4.1e-15	-0.65112	0.51497	Blood	1	0.796032
ENSG00000241057.2	7	43973322	43973323	0.2223	rs10266210	4.56	rs7799945	0.059663	-6.55	-0.427	361	27	enet	0.082	3.6e-12	0.65086	0.515	Blood	1	0.796032
ENSG00000272316.1	6	57913910	57913911	0.603	rs1936268	3.02	rs6918757	0.393258	-8.44	-0.5905	99	99	susie	0.42	3.6e-22	0.6506	0.515	Caudate	1	0.796032
ENSG00000188643.10	1	153613144	153613145	0.4751	rs2455010	2.71	rs9700179	0.536992	-10.11	-0.6504	408	408	susie	0.54	1.3e-33	0.65038	0.515	Cerebellum	1	0.796032
ENSG00000188643.10	1	153613144	153613145	0.5226	rs2455010	2.71	rs9700179	0.502788	-8.87	-0.65038	408	1	top1	0.5	1.6e-25	0.65038	0.515	Cerebellar.Hemisphere	1	0.796032
ENSG00000240057.5	3	113019531	113019532	0.2533	rs931702	-4.39	rs7617193	0.0932	5.01	0.5475	464	464	susie	0.14	8.1e-07	0.6518	0.515	Cerebellar.Hemisphere	1	0.796032
ENSG00000236411.1	3	37790444	37790445	0.3085	rs6792008	2.61	rs1984311	0.10305	-4.89	0.6618	409	5	lasso	0.17	8.4e-08	-0.6513	0.515	Putamen	1	0.796032
ENSG00000175322.11	18	14132489	14132490	0.2935	rs11877587	-2.65	rs11659850	0.071879	4.65	-1.0582	283	4	lasso	0.16	3e-05	-0.652	0.515	Substantia.Nigra	1	0.796032
ENSG00000227258.5	13	44110450	44110451	0.571	rs2121030	-3.31	rs9525917	0.356963	6.62	1.3077	480	23	enet	0.36	3.2e-13	0.6509	0.51509	Amygdala	1	0.796132
ENSG00000063854.12	16	1826939	1826940	0.4161	rs9930956	-4.3	rs8047464	0.213955	6.6	0.7917	466	466	susie	0.25	2.6e-11	0.6508	0.515188	Hypothalamus	1	0.796244
ENSG00000197044.10	19	11767091	11767092	0.175	rs34095	3.17	rs286268	0.045766	3.78	0.6505	320	1	top1	0.046	0.0041	0.65049	0.515374	Cerebellar.Hemisphere	1	0.796492
ENSG00000267174.5	19	11321322	11321323	0.3429	rs34095	3.17	rs422496	0.23	-6.09	0.6498	389	1	top1	0.23	1.4e-10	-0.6498	0.515834	Hypothalamus	1	0.796868
ENSG00000265519.1	17	15788204	15788205	0.2409	rs8073259	3.01	rs2324027	0.2521	-5.59	0.64992	329	329	susie	0.25	3.3e-09	-0.6495	0.516	Amygdala	1	0.796868
ENSG00000226981.2	17	20814619	20814620	0.0947	rs16941857	-2.66	rs2993369	0.035734	4.9	-0.6499	194	1	top1	0.036	4.1e-06	-0.6499	0.516	Blood	1	0.796868
ENSG00000146109.4	6	26596951	26596952	0.174	rs198856	5.9	rs4711122	0.0247	-5.91	1	465	25	enet	0.058	4.5e-09	0.64892	0.516	Blood	1	0.796868
ENSG00000229391.7	6	32560021	32560022	0.7153	rs429150	7.97	rs28366298	0.411	15.25	-2.529	255	27	enet	0.66	1.5e-131	-0.64971	0.516	Blood	1	0.796868
ENSG00000106785.14	9	98119211	98119212	0.2764	rs7861460	-3.75	rs12238311	-0.003976	3.68	2.8387	573	573	susie	0.05	0.0018	0.6494	0.516	Caudate	1	0.796868
ENSG00000171806.11	1	169794965	169794966	0.4413	rs1591733	-2.73	rs12135361	0.282656	-7.22	0.83784	553	553	susie	0.32	6e-15	-0.64928	0.516	Cerebellar.Hemisphere	1	0.796868
ENSG00000174928.15	3	155806350	155806351	0.2263	rs10428198	-3.78	rs416063	0.101	4.78	-0.5955	345	345	susie	0.1	2.1e-05	-0.649	0.516	Cerebellar.Hemisphere	1	0.796868
ENSG00000283973.1	1	42961863	42961864	0.1306	rs4660655	2.955	rs841858	-0.00403	3.1	-1.03571	433	433	susie	0.0067	0.14	-0.6488	0.516	Cortex	1	0.796868
ENSG00000138115.13	10	95069496	95069497	0.0977	rs4918716	-3.12	rs2071426	0.03867	4.05	-0.5833	487	487	susie	0.06	0.00051	-0.6502	0.516	Cortex	1	0.796868
ENSG00000248265.1	12	54058253	54058254	0.4459	rs10876550	-2.96	rs6580978	0.240814	-6.86	-0.58528	420	420	susie	0.24	6.8e-13	0.64926	0.516	Cortex	1	0.796868
ENSG00000250506.7	17	76000905	76000906	0.4878	rs881564	3.74	rs2069528	0.251	-6.29	-0.36	403	403	susie	0.29	6.5e-13	0.6495	0.516	Hippocampus	1	0.796868
ENSG00000230439.2	1	93775443	93775444	0.4347	rs6660968	-3.76	rs2391322	0.243	6.24	0.5267	435	435	susie	0.25	1.9e-11	0.6502	0.516	Hypothalamus	1	0.796868
ENSG00000131697.17	1	5992361	5992362	0.244	rs4412595	-3.58	rs7549324	0.064125	4.42	-0.6488	500	1	top1	0.064	0.00093	-0.6488	0.516	Putamen	1	0.796868
ENSG00000124299.13	19	33521793	33521794	0.3877	rs7254071	4.22	rs8111294	0.212965	6.76	0.8696	462	7	lasso	0.31	6e-14	0.64881	0.516	Putamen	1	0.796868
ENSG00000166359.10	19	33132089	33132090	0.3941	rs7254071	4.22	rs17833557	0.256	6.47	-0.33333	433	6	lasso	0.31	1.5e-14	-0.64931	0.516139	Frontal.Cortex	1	0.797043
ENSG00000156469.8	8	96261609	96261610	0.1952	rs1968588	2.62	rs6997073	0.07011	-4.32	-0.758	502	3	lasso	0.073	0.00039	0.6487	0.516527	Hypothalamus	1	0.797113
ENSG00000021488.12	19	32869765	32869766	0.577	rs4805758	5.43	rs17272267	0.246	-7.76	0.4615	416	416	susie	0.48	5.3e-24	0.6487	0.516533	Hypothalamus	1	0.797113
ENSG00000161551.14	19	51887975	51887976	0.4708	rs6509574	2.96	rs1056294	0.04591	-4.29	-1.2917	612	23	lasso	0.11	0.0001	0.64869	0.516536	Amygdala	1	0.797113
ENSG00000240356.6	2	113627089	113627090	0.4998	rs3181051	2.69	rs4849261	0.34986	7.44	0.7727	324	3	lasso	0.35	1.6e-16	0.6485	0.516638	Hypothalamus	1	0.797113
ENSG00000144320.13	2	176002838	176002839	0.2326	rs1374369	4.81	rs864697	0.146105	-5.53	0.6364	448	448	susie	0.15	5e-07	-0.64827	0.516811	Putamen	1	0.797113
ENSG00000181027.10	19	46746045	46746046	0.326	rs8101491	-4.05	rs160544	0.156825	5.1	-0.875	337	12	enet	0.18	2.2e-08	-0.64823	0.516835	Cerebellar.Hemisphere	1	0.797113
ENSG00000278983.1	18	48564794	48564795	0.401	rs1893837	-3.16	rs11664184	0.23377	-6.4	-0.6875	589	589	susie	0.24	5.7e-12	0.6482	0.51686	Caudate	1	0.797113
ENSG00000069696.6	11	637292	637293	0.3072	rs11246374	3.41	rs12796837	0.10444	-5.01	-0.44737	470	7	lasso	0.15	1.7e-06	0.6476	0.517	ACC	1	0.797113
ENSG00000223797.5	3	40453328	40453329	0.1574	rs9878321	-2.83	rs9332450	0.072599	4.18	0.56522	326	326	susie	0.087	0.0003	0.6482	0.517	ACC	1	0.797113
ENSG00000272030.1	1	153634396	153634397	0.2444	rs2455010	2.71	rs913861	0.208	11.04	0.6419	404	5	lasso	0.21	4.9e-31	0.64856	0.517	Blood	1	0.797113
ENSG00000153363.12	1	211382802	211382803	0.0558	rs28784904	-3.43	rs17017441	0.0642	-6.26	-0.6486	431	1	lasso	0.065	5.9e-10	0.64865	0.517	Blood	1	0.797113
ENSG00000062282.14	11	75759511	75759512	0.1018	rs12271945	-3.85	rs11236515	0.053821	-5.91	-0.64775	434	1	top1	0.054	1.8e-08	0.64775	0.517	Blood	1	0.797113
ENSG00000243795.1	3	113167818	113167819	0.0991	rs931702	-4.39	rs13071497	0.023019	5.28	0.44439	465	14	enet	0.052	3.2e-08	0.6486	0.517	Blood	1	0.797113
ENSG00000137601.16	4	169612628	169612629	0.1719	rs2002221	3.83	rs6553436	0.0857	4.87	-0.5883	339	339	susie	0.092	3.1e-05	-0.647503	0.517	Caudate	1	0.797113
ENSG00000283602.1	5	140594569	140594570	0.3007	rs4913079	4.23	rs6871703	0.250631	6.75	-0.6484	328	1	top1	0.25	1.6e-12	-0.6484	0.517	Caudate	1	0.797113
ENSG00000155926.13	8	133103053	133103054	0.1895	rs12056522	-3.74	rs2739155	0.10545	-4.92	-0.7778	712	11	enet	0.12	1.5e-06	0.6482	0.517	Caudate	1	0.797113
ENSG00000139324.11	12	88142295	88142296	0.292	rs10506944	-2.45	rs11104775	0.114743	6.64	0.64835	289	1	lasso	0.22	1.2e-11	0.64835	0.517	Cerebellum	1	0.797113
ENSG00000136059.14	3	37988058	37988059	0.2426	rs6792008	2.61	rs11719578	0.172257	-5.85	0.3333	415	415	susie	0.17	1.9e-09	-0.6481	0.517	Cerebellum	1	0.797113
ENSG00000187258.13	7	34658238	34658239	0.2432	rs17762630	-3.39	rs2531841	0.140574	-5.92	-0.1703	425	30	enet	0.18	1.4e-09	0.64737	0.517	Cerebellum	1	0.797113
ENSG00000091656.15	8	76681218	76681219	0.2086	rs7846606	2.73	rs17434383	0.0123	4.16	0.1509	353	44	enet	0.16	1.3e-08	0.6486	0.517	Cerebellum	1	0.797113
ENSG00000136010.13	12	105084576	105084577	0.4756	rs11112454	-2.52	rs1196883	0.093018	-4.98	1.3636	679	66	enet	0.23	1.4e-10	-0.64873	0.517	Cerebellar.Hemisphere	1	0.797113
ENSG00000170542.5	6	2903279	2903280	0.378	rs7770075	2.78	rs11242807	0.16851	5.18	0.44118	671	671	susie	0.17	3.9e-08	0.64794	0.517	Cerebellar.Hemisphere	1	0.797113
ENSG00000277288.3	10	44292734	44292735	0.1843	rs12570314	3.71	rs809601	0.0189	4.19	0.5978	548	25	enet	0.024	0.019	-0.6478	0.517	Cortex	1	0.797113
ENSG00000250506.7	17	76000905	76000906	0.4976	rs881564	3.77	rs2069528	0.315369	-7.63	-0.36	402	16	enet	0.33	1.1e-17	0.6484	0.517	Cortex	1	0.797113
ENSG00000115604.10	2	102355928	102355929	0.5739	rs7603730	-3.37	rs974389	0.48299	-9.43	0.0773	566	35	enet	0.48	4.4e-28	0.6479	0.517	Cortex	1	0.797113
ENSG00000271967.1	6	70596437	70596438	0.214	rs9446305	2.74	rs12198920	0.07093	-5.14	-0.727273	494	6	lasso	0.076	9.1e-05	0.6486	0.517	Cortex	1	0.797113
ENSG00000248265.1	12	54058253	54058254	0.3712	rs10876550	-2.96	rs3087404	0.240127	-6.53	-0.77273	421	11	enet	0.29	3.5e-13	0.648	0.517	Frontal.Cortex	1	0.797113
ENSG00000236411.1	3	37790444	37790445	0.4648	rs6792008	2.61	rs1984311	0.195865	-5.63	0.6422	412	31	enet	0.22	3.2e-10	-0.648	0.517	Frontal.Cortex	1	0.797113
ENSG00000188672.17	1	25430191	25430192	0.5575	rs11583823	-3.31	rs3091242	0.465172	-8.68	0.7273	376	376	susie	0.47	7.2e-23	-0.6481	0.517	Putamen	1	0.797113
ENSG00000170345.9	14	75278773	75278774	0.287	rs8022046	8.09	rs4645874	0.015396	-3.79	-0.4058	432	6	lasso	0.08	0.00024	0.6484	0.517	Putamen	1	0.797113
ENSG00000224086.5	22	21938584	21938585	0.79	rs17821866	-4.37	rs240064	0.50524	-9.11	-0.5652	413	413	susie	0.53	1.3e-26	0.64815	0.517	Putamen	1	0.797113
ENSG00000242593.5	7	124049131	124049132	0.6095	rs2108764	4.23	rs10224465	0.37574	-7.61	-0.04	395	395	susie	0.5	6.9e-25	-0.64825	0.517	Putamen	1	0.797113
ENSG00000144115.16	2	88170294	88170295	0.879	rs11894676	2.25	rs10865489	0.46268	-7.9	-0.1692	262	262	susie	0.63	1.6e-30	0.6478	0.51711	ACC	1	0.797243
ENSG00000037757.13	19	13764531	13764532	0.4626	rs7254517	3.03	rs517323	0.34541	-6.88	0.5312	324	4	lasso	0.35	3e-14	-0.6467	0.518	ACC	1	0.797907
ENSG00000182841.12	22	42582037	42582038	0.268	rs7286723	3.08	rs137088	0.23722	-5.81	-0.6472	415	1	lasso	0.24	8.3e-10	0.647	0.518	ACC	1	0.797907
ENSG00000227533.5	1	42959294	42959295	0.2968	rs4660655	2.95	rs841839	0.258566	5.64	0.6459	433	1	top1	0.26	2.1e-09	0.64593	0.518	Amygdala	1	0.797907
ENSG00000130768.14	1	27934992	27934993	0.1566	rs568095	2.96	rs6700473	0.0945	-7.54	0.5417	249	249	susie	0.099	1.6e-14	-0.64591	0.518	Blood	1	0.797907
ENSG00000136381.12	15	78437430	78437431	0.299	rs9920189	3.31	rs3817092	0.210578	10.86	0.7931	387	24	enet	0.21	1.1e-30	0.64694	0.518	Blood	1	0.797907
ENSG00000091262.15	16	16223521	16223522	0.0728	rs12923604	-3	rs2856553	0.068231	-6.47	-0.93103	357	357	susie	0.075	3.2e-11	0.647	0.518	Blood	1	0.797907
ENSG00000234690.6	2	47345073	47345074	0.1724	rs9789429	-2.85	rs4380295	0.03465	4.52	0.02	509	8	enet	0.065	0.00044	0.6458	0.518	Caudate	1	0.797907
ENSG00000280107.1	6	28170844	28170845	0.4816	rs200973	6.3	rs9295753	0.204	-6.99	-1.3226	453	70	enet	0.25	2.2e-13	0.6466	0.518	Cerebellum	1	0.797907
ENSG00000159247.13	9	138150074	138150075	0.598	rs11137379	-2.7	rs3750509	0.326454	-7.29	1.0455	182	19	enet	0.37	2.2e-17	-0.647	0.518	Cerebellar.Hemisphere	1	0.797907
ENSG00000162753.11	1	173602770	173602771	0.1691	rs6691711	5.409	rs12561796	0.203	6.24	-0.85294	296	2	lasso	0.21	4.1e-11	-0.6457	0.518	Cortex	1	0.797907
ENSG00000151208.16	10	77926525	77926526	0.3035	rs1878002	3.36	rs2289311	0.26228	7.32	-0.8243	513	513	susie	0.28	1.3e-14	-0.6464	0.518	Cortex	1	0.797907
ENSG00000165125.19	7	142885761	142885762	0.4792	rs870662	-4.3	rs8177125	0.180764	6.84	0.4694	366	366	susie	0.25	4.6e-13	0.64692	0.518	Cortex	1	0.797907
ENSG00000188997.7	11	78188810	78188811	0.4464	rs2912	5.11	rs1144764	0.17762	5.83	-0.6682	349	57	enet	0.2	7.2e-09	-0.647	0.518	Hippocampus	1	0.797907
ENSG00000272030.1	1	153634396	153634397	0.2013	rs2455010	2.71	rs3818632	0.071658	4.53	0.6611	404	404	susie	0.09	2.5e-05	0.64686	0.518	Nucleus.Accumbens	1	0.797907
ENSG00000166268.10	12	69825303	69825304	0.4387	rs12367370	2.52	rs710709	0.354712	8.01	0.6149	546	13	lasso	0.36	3e-19	0.64718	0.518	Nucleus.Accumbens	1	0.797907
ENSG00000279026.1	14	73580693	73580694	0.433	rs125505	3.33	rs4903128	0.140257	4.79	-0.3644	368	25	enet	0.17	9.3e-08	-0.646	0.518	Putamen	1	0.797907
ENSG00000137185.11	6	28224885	28224886	0.1196	rs200973	6.45	rs9301	0.0063	-3.75	1.5085	432	432	susie	0.023	0.034	-0.6467	0.518	Putamen	1	0.797907
ENSG00000240053.8	6	31670166	31670167	0.6394	rs429150	7.96	rs521977	0.13034	4.81	3.4408	242	42	enet	0.17	8.6e-08	-0.6466	0.518	Putamen	1	0.797907
ENSG00000250486.3	4	164956947	164956948	0.211	rs11731244	-4.13	rs10034083	0.05195	4.22	-0.423	453	6	lasso	0.06	0.0042	-0.6455	0.518617	Amygdala	1	0.798699
ENSG00000159267.14	21	36990235	36990236	0.488	rs2835762	-3.15	rs2073425	0.149708	6.08	0.54545	456	456	susie	0.17	3.3e-08	0.6453	0.518708	Cerebellar.Hemisphere	1	0.798699
ENSG00000075975.15	3	12557013	12557014	0.2777	rs308956	-4.31	rs11710908	0.200617	5.52	-0.64516	466	1	top1	0.2	3.1e-08	-0.64516	0.519	ACC	1	0.798699
ENSG00000000457.13	1	169894266	169894267	0.2224	rs3917792	2.7	rs2205848	0.035054	4.28	-0.3153	550	550	susie	0.076	0.0014	-0.6456	0.519	Amygdala	1	0.798699
ENSG00000255200.1	11	65176469	65176470	0.264	rs7925823	3.12	rs3825072	0.202407	-10.77	-0.55246	327	327	susie	0.21	8.6e-30	0.64449	0.519	Blood	1	0.798699
ENSG00000121413.12	19	58118426	58118427	0.0986	rs8100801	4.91	rs1529329	0.017572	4.23	1.8148	434	57	enet	0.038	2e-06	0.6448	0.519	Blood	1	0.798699
ENSG00000236397.3	2	113601260	113601261	0.6289	rs3181051	2.93	rs4849261	0.515879	16.99	0.7727	351	54	enet	0.54	1e-96	0.6454	0.519	Blood	1	0.798699
ENSG00000064999.13	6	34889264	34889265	0.0548	rs17644393	-4.38	rs3800455	0.024491	4.53	0.6444	376	1	top1	0.024	0.00012	0.6444	0.519	Blood	1	0.798699
ENSG00000112425.14	6	145735568	145735569	0.0459	rs552965	3.99	rs1292335	0.055112	-6.42	-0.7826	300	11	enet	0.059	3.7e-09	0.645	0.519	Blood	1	0.798699
ENSG00000099256.18	10	24952603	24952604	0.2914	rs10828695	-3.71	rs3789922	0.153526	-5.81	-0.536536	409	409	susie	0.16	3.4e-08	0.644453	0.519	Caudate	1	0.798699
ENSG00000109736.14	4	2934858	2934859	0.1139	rs846253	-3.1	rs1024323	0.0986	-4.67	-0.6453	371	1	top1	0.099	6.8e-06	0.6453	0.519	Cerebellum	1	0.798699
ENSG00000162437.14	1	64745094	64745095	0.3625	rs1889926	2.76	rs3790528	0.075921	5.62	-0.76338	452	7	lasso	0.2	3.8e-09	-0.64441	0.519	Cerebellar.Hemisphere	1	0.798699
ENSG00000077147.14	10	96587451	96587452	0.2994	rs1324253	3.13	rs11815543	0.044096	-3.67	0.4447	460	460	susie	0.058	0.0014	-0.6442	0.519	Cerebellar.Hemisphere	1	0.798699
ENSG00000171806.11	1	169794965	169794966	0.3346	rs1591733	-2.727	rs17601631	0.336	-7.99	0.86486	556	43	enet	0.35	5.5e-19	-0.6454	0.519	Cortex	1	0.798699
ENSG00000273032.1	22	19017833	19017834	0.532	rs13447279	-3.69	rs10483099	0.24514	7.31	-0.9667	307	17	enet	0.38	4.5e-21	-0.6453	0.519	Cortex	1	0.798699
ENSG00000075975.15	3	12557013	12557014	0.5577	rs308956	-4.31	rs11710908	0.219093	5.99	-0.6452	467	1	top1	0.22	3.8e-10	-0.6452	0.519	Frontal.Cortex	1	0.798699
ENSG00000177646.18	3	128879595	128879596	0.3701	rs2712371	-3.05	rs3755593	0.03609	6.67	-0.6459	350	4	lasso	0.042	0.007	-0.6447	0.519	Hippocampus	1	0.798699
ENSG00000272145.1	1	40692006	40692007	0.2132	rs661221	-3.84	rs4660456	0.085206	6.03	0.96	422	422	susie	0.18	1.5e-09	0.64553	0.519	Nucleus.Accumbens	1	0.798699
ENSG00000118816.9	4	77076004	77076005	0.232	rs6835485	3.24	rs10013386	-0.010092	-3.48	1.125	535	535	susie	0.026	0.061	-0.646	0.519	Substantia.Nigra	1	0.798699
ENSG00000135828.11	1	182589255	182589256	0.2593	rs512189	-2.95	rs12041623	0.055987	4.33	-0.5833	457	11	enet	0.13	5.4e-07	0.644722	0.519108	Caudate	1	0.798826
ENSG00000270116.1	21	37100813	37100814	0.1798	rs7720	-3.23	rs4816562	0.03265	3.78	0.6446	437	1	top1	0.033	0.0075	0.6446	0.5192	Cerebellum	1	0.798928
ENSG00000228137.1	21	46246889	46246890	0.208	rs7277210	-3.4	rs4818817	-0.005	-3.02	-0.3571	472	472	susie	0.028	0.022	0.644	0.51925	Hippocampus	1	0.798966
ENSG00000025772.7	20	44960485	44960486	0.2903	rs1015519	4.29	rs6130753	-0.00554	3.06	-1.4307	410	67	enet	0.028	0.015	0.6443	0.519349	Caudate	1	0.799079
ENSG00000163586.9	2	88128115	88128116	0.5296	rs11894676	2.26	rs6735524	0.296201	-6.36	-0.4783	256	3	lasso	0.41	3.5e-15	0.6441	0.519521	Amygdala	1	0.799287
ENSG00000112599.8	6	42194915	42194916	0.5339	rs9381191	3.05	rs3749921	0.331467	-7.48	-0.64406	410	1	top1	0.33	1.9e-15	0.6441	0.519535	Frontal.Cortex	1	0.799287
ENSG00000101236.16	20	4015581	4015582	0.657	rs238706	-5.04	rs241600	0.334538	7.29	-0.9281	612	19	lasso	0.37	3e-17	-0.64397	0.519596	Putamen	1	0.799341
ENSG00000275371.1	16	30110894	30110895	0.4993	rs10871452	4	rs11860935	0.12187	-5.07	2.4091	225	225	susie	0.14	1e-06	-0.6438	0.51968	Cerebellar.Hemisphere	1	0.799412
ENSG00000267174.5	19	11321322	11321323	0.36	rs34095	3.17	rs422496	0.26257	-6.44	0.6438	388	1	top1	0.26	1.2e-11	-0.6438	0.519722	Hippocampus	1	0.799412
ENSG00000160310.17	21	46635166	46635167	0.19	rs9284510	2.92	rs9637231	0.05554	-3.63	1.1304	278	19	enet	0.086	0.00016	0.644	0.51979	Hippocampus	1	0.799412
ENSG00000183172.8	22	42079690	42079691	0.5537	rs126092	-5.65	rs4147638	0.610565	-18.54	0.7925	340	340	susie	0.61	1.6e-116	-0.644	0.52	Blood	1	0.799412
ENSG00000261211.1	6	6683632	6683633	0.1018	rs9328361	-3.87	rs6924103	0.087214	-7.78	0.4363	712	3	lasso	0.098	2.4e-14	-0.6431	0.52	Blood	1	0.799412
ENSG00000151914.19	6	56954627	56954628	0.0294	rs7767082	3.14	rs11961342	0.004704	3.53	0.6429	280	1	top1	0.0047	0.057	0.6429	0.52	Blood	1	0.799412
ENSG00000249786.7	3	15449993	15449994	0.445	rs6808450	-2.55	rs1048608	0.119802	5.14	1.1739	372	37	enet	0.18	5.1e-09	0.6427	0.52	Caudate	1	0.799412
ENSG00000250548.6	14	61570538	61570539	0.3659	rs12372849	3.96	rs798790	0.11541	-6.14	0.7646	482	482	susie	0.15	1.8e-08	-0.64261	0.52	Cerebellum	1	0.799412
ENSG00000153113.23	5	96525266	96525267	0.254	rs261227	3.41	rs6864233	0.05535	-4.49	-0.03782	464	19	enet	0.079	0.00022	0.64312	0.52	Cerebellar.Hemisphere	1	0.799412
ENSG00000188112.8	6	42142618	42142619	0.443	rs9381191	3.05	rs9381129	0.09156	4.77	0.38889	428	29	enet	0.18	1.9e-08	0.64367	0.52	Cerebellar.Hemisphere	1	0.799412
ENSG00000237641.1	2	231789886	231789887	0.2196	rs4973409	2.9	rs17271824	0.02077	-3.23	-1.5	346	30	enet	0.062	0.00039	0.6432	0.52	Cortex	1	0.799412
ENSG00000112599.8	6	42194915	42194916	0.6042	rs9381191	3.05	rs3749921	0.36783	-8.24	-0.644063	410	1	top1	0.37	5.5e-20	0.6441	0.52	Cortex	1	0.799412
ENSG00000164220.6	5	76623433	76623434	0.1766	rs17748939	2.98	rs2069685	0.05891	-4.44	-0.7296	573	8	enet	0.072	0.0004	0.6431	0.52	Frontal.Cortex	1	0.799412
ENSG00000262681.2	17	19719058	19719059	0.3009	rs203462	-3.77	rs962800	0.113075	5.3	0.4337	290	6	lasso	0.16	2.3e-07	0.6438	0.52	Putamen	1	0.799412
ENSG00000103966.10	15	41972577	41972578	0.4614	rs16972507	3.03	rs1197701	0.26728	7.74	-0.3222	430	19	enet	0.36	3.6e-20	-0.64324	0.520071	Cerebellum	1	0.799482
ENSG00000160194.17	21	42879643	42879644	0.219	rs13048709	2.84	rs4148974	0.06528	-5.36	0.6957	522	51	enet	0.12	9.8e-07	-0.643	0.52023	Nucleus.Accumbens	1	0.799666
ENSG00000198951.11	22	42070841	42070842	0.186	rs126092	-5.65	rs5751204	0.13214	-4.77	0.845	338	338	susie	0.15	6.7e-06	-0.643	0.520242	Amygdala	1	0.799666
ENSG00000188321.13	19	9323771	9323772	0.661	rs8101575	-2.94	rs28384491	0.516774	-8.98	-0.3684	405	405	susie	0.52	1.6e-26	0.64288	0.520299	Cerebellar.Hemisphere	1	0.799714
ENSG00000283103.1	19	58326932	58326933	0.195	rs2304521	4.89	rs16988659	-0.00558	3.22	2	329	329	susie	0.018	0.055	0.6427	0.520438	Hippocampus	1	0.799848
ENSG00000112599.8	6	42194915	42194916	0.242	rs9381191	3.05	rs3749921	0.225232	-5.35	-0.6528	407	407	susie	0.23	2.2e-08	0.6425	0.52057	Amygdala	1	0.799848
ENSG00000225398.3	2	113541936	113541937	0.323	rs3181051	3.39	rs4849261	0.239	6.55	0.77273	390	3	lasso	0.26	7.2e-12	0.6421	0.520778	Frontal.Cortex	1	0.799848
ENSG00000135913.10	2	218568360	218568361	0.2197	rs4672907	-3.27	rs526897	0.107842	-4.96	0.59851	362	362	susie	0.11	8.6e-06	-0.6419	0.520963	Cerebellar.Hemisphere	1	0.799848
ENSG00000112977.15	5	10761271	10761272	0.3207	rs11741626	-4.15	rs267951	0.07601	4.66	-0.6215	626	626	susie	0.14	4.9e-06	-0.6418	0.521	ACC	1	0.799848
ENSG00000117151.12	1	84574479	84574480	0.0887	rs634531	-3.37	rs17112247	0.0703	-6.6	-0.0556	535	8	enet	0.077	1.3e-11	0.6417	0.521	Blood	1	0.799848
ENSG00000188086.13	3	46744754	46744755	0.4452	rs17079097	3.32	rs6763025	0.09139	5.14	0.1552	336	28	enet	0.12	1.6e-06	-0.6423	0.521	Caudate	1	0.799848
ENSG00000111877.17	6	118935161	118935162	0.1814	rs12216440	3.22	rs6932585	0.138005	5.48	-0.6412	384	1	top1	0.14	9.2e-08	-0.64124	0.521	Cerebellum	1	0.799848
ENSG00000136279.20	7	44044639	44044640	0.348	rs10266210	4.56	rs17546439	0.109298	5.7	0.5	342	7	lasso	0.22	6.7e-12	-0.64174	0.521	Cerebellum	1	0.799848
ENSG00000165699.13	9	132944562	132944563	0.3762	rs306547	3.27	rs6597586	0.24448	-6.99	0.7193	544	544	susie	0.25	2.8e-13	-0.6412	0.521	Cerebellum	1	0.799848
ENSG00000235527.6	1	113929190	113929191	0.1761	rs10489419	-3.46	rs17032011	0.16831	5.24	0.64109	472	1	top1	0.17	5.7e-08	0.64109	0.521	Cerebellar.Hemisphere	1	0.799848
ENSG00000272030.1	1	153634396	153634397	0.2266	rs2455010	2.71	rs7345	0.170146	6.12	0.63095	404	404	susie	0.21	9e-10	0.64183	0.521	Cerebellar.Hemisphere	1	0.799848
ENSG00000120008.15	10	120851345	120851346	0.6376	rs2463130	-3.94	rs11199598	0.351129	-7.44	-0.195	646	646	susie	0.46	5.5e-23	0.6414	0.521	Cerebellar.Hemisphere	1	0.799848
ENSG00000018236.14	12	40692441	40692442	0.4794	rs11610114	-4.43	rs7961376	0.289856	-7.05	-0.625	556	556	susie	0.31	3.1e-14	0.64104	0.521	Cerebellar.Hemisphere	1	0.799848
ENSG00000254087.7	8	55879812	55879813	0.3895	rs7011286	3.28	rs1979128	0.10274	-5.13	0.0425	389	389	susie	0.23	1.8e-10	-0.6417	0.521	Cerebellar.Hemisphere	1	0.799848
ENSG00000106261.16	7	100015571	100015572	0.136	rs7778571	4.02	rs4134891	0.016574	-4.12	-0.3737	273	3	lasso	0.089	2.3e-05	0.64207	0.521	Cortex	1	0.799848
ENSG00000229413.2	7	128653967	128653968	0.2918	rs6954433	4.09	rs2402923	0.071615	4.59	-1.4383	364	5	lasso	0.097	1.1e-05	-0.64174	0.521	Cortex	1	0.799848
ENSG00000137103.16	9	35816143	35816144	0.3604	rs1927962	3.36	rs10738948	0.235424	6.61	0.59245	420	420	susie	0.24	5.8e-11	0.642	0.521	Frontal.Cortex	1	0.799848
ENSG00000280255.1	7	26538377	26538378	0.5656	rs12669192	3	rs1013688	0.29746	-6.77	-0.4709	450	5	lasso	0.3	1.8e-13	0.6413	0.521	Hippocampus	1	0.799848
ENSG00000265519.1	17	15788204	15788205	0.2572	rs8073259	3	rs2324027	0.17532	-5.73	0.65427	332	332	susie	0.19	8.7e-09	-0.6425	0.521	Hypothalamus	1	0.799848
ENSG00000172780.16	3	129122800	129122801	0.1532	rs2712371	-3.05	rs6765651	0.0973	4.31	-0.8148	308	308	susie	0.1	2.9e-05	-0.6411	0.521	Hypothalamus	1	0.799848
ENSG00000115604.10	2	102355928	102355929	0.5627	rs7603730	-3.37	rs4399750	0.46632	-9.28	0.78261	565	7	lasso	0.47	1.2e-26	-0.64208	0.521	Nucleus.Accumbens	1	0.799848
ENSG00000164346.9	5	74768930	74768931	0.8027	rs2134152	3.39	rs1048167	0.549233	9.49	0.5908	475	475	susie	0.59	5.7e-31	0.64208	0.521	Putamen	1	0.799848
ENSG00000048544.5	6	42217864	42217865	0.444	rs9381191	3.05	rs3749921	0.31197	-7.22	-0.6481	411	411	susie	0.32	1.4e-14	0.6413	0.521	Putamen	1	0.799848
ENSG00000162688.16	1	99850083	99850084	0.2471	rs12046458	2.23	rs2307129	0.084987	-5	0.5357	453	453	susie	0.094	2.5e-05	-0.641468	0.521219	Caudate	1	0.800145
ENSG00000232871.8	19	48638144	48638145	0.316	rs2303053	3.59	rs281380	0.03522	-4.32	0.8038	456	8	lasso	0.12	1.1e-05	0.6413	0.521323	Hippocampus	1	0.800164
ENSG00000225506.2	1	47179248	47179249	0.1551	rs6700838	-4.36	rs2494248	0.067858	4.38	-0.3546	409	3	lasso	0.15	7.7e-08	-0.641087	0.521466	Caudate	1	0.800164
ENSG00000164627.17	6	39725404	39725405	0.4146	rs7751650	-4.04	rs2281686	0.077973	4.68	-0.4537	526	9	lasso	0.15	7.1e-07	0.6406	0.52176	Hippocampus	1	0.800164
ENSG00000078043.15	18	46920147	46920148	0.138	rs16939951	4	rs2187401	-0.00218	3.9	-0.1575	488	26	enet	0.072	0.00022	-0.6403	0.52195	Caudate	1	0.800164
ENSG00000152582.13	5	35617843	35617844	0.4133	rs696733	3.16	rs11748763	0.276406	6.23	0.5467	462	25	enet	0.3	5.2e-12	0.6404	0.522	ACC	1	0.800164
ENSG00000137338.5	6	28281571	28281572	0.1614	rs200973	6.39	rs2130357	0.1348	-4.41	-0.64	394	1	top1	0.13	7.1e-06	0.64	0.522	ACC	1	0.800164
ENSG00000233297.4	7	102690468	102690469	0.4389	rs4989124	1.85	rs4989124	0.0244	-4.26	1.8519	204	28	enet	0.13	1.1e-05	-0.64019	0.522	ACC	1	0.800164
ENSG00000148290.9	9	133356675	133356676	0.7843	rs10481811	2.94	rs3124768	0.26731	-6.89	0.0167	570	570	susie	0.52	2.9e-23	0.64	0.522	ACC	1	0.800164
ENSG00000176170.13	17	76376583	76376584	0.0797	rs4789306	3.19	rs445683	0.049704	5.66	0.64	415	1	top1	0.05	6.1e-08	0.64	0.522	Blood	1	0.800164
ENSG00000105520.10	19	11355385	11355386	0.1753	rs34095	3.17	rs7251786	0.062526	-6.29	-0.0909	395	5	lasso	0.096	3.8e-14	0.6405	0.522	Blood	1	0.800164
ENSG00000205181.5	20	5504612	5504613	0.2165	rs17777402	-3.32	rs7269032	0.0762	7.66	-0.4074	577	10	lasso	0.099	1.5e-14	-0.6403	0.522	Blood	1	0.800164
ENSG00000164118.12	4	174285433	174285434	0.0713	rs13122347	-3.3	rs11934405	0.00489	-3.69	1.625	441	441	susie	0.0068	0.029	-0.6406	0.522	Blood	1	0.800164
ENSG00000148019.12	9	78236061	78236062	0.3006	rs12342805	3.96	rs1571777	0.168208	-9.94	0.5769	391	391	susie	0.17	9.4e-25	-0.6408	0.522	Blood	1	0.800164
ENSG00000232934.7	10	112420006	112420007	0.505	rs2804614	-2.9	rs8624	0.1661	5.97	-0.304372	456	18	enet	0.2	4.2e-10	0.640745	0.522	Caudate	1	0.800164
ENSG00000273389.1	4	86000477	86000478	0.3338	rs4693763	-3.5	rs13110329	0.0802	4.71	-1.1458	416	416	susie	0.088	4.6e-05	-0.639522	0.522	Caudate	1	0.800164
ENSG00000155906.16	6	151452180	151452181	0.254	rs1159327	-4.79	rs12525200	0.141648	5.25	0.64	571	1	top1	0.14	2.2e-07	0.64	0.522	Caudate	1	0.800164
ENSG00000196754.10	1	153567889	153567890	0.3079	rs2455010	2.71	rs9700179	0.312233	-7.74	-0.6395	422	1	top1	0.31	4.8e-17	0.63951	0.522	Cerebellum	1	0.800164
ENSG00000163430.11	3	120451252	120451253	0.2385	rs4688054	3.8	rs1262395	0.028124	3.81	0.509	382	382	susie	0.045	0.0019	0.6401	0.522	Cerebellum	1	0.800164
ENSG00000145214.13	4	986894	986895	0.3826	rs17164364	-3.38	rs2014318	0.0648	4.91	0.7707	401	401	susie	0.3	3e-16	-0.6408	0.522	Cerebellum	1	0.800164
ENSG00000122515.14	7	44748580	44748581	0.2576	rs217426	4.34	rs17134462	0.03329	-4.24	0.4878	423	5	lasso	0.062	0.001	-0.6396	0.522	Cerebellar.Hemisphere	1	0.800164
ENSG00000243678.11	17	51165434	51165435	0.3013	rs4626	-4.43	rs9907636	0.217842	-6.43	1.3069	444	444	susie	0.28	5.3e-15	0.6396	0.522	Cortex	1	0.800164
ENSG00000100249.4	22	29061843	29061844	0.242	rs9625657	-3.32	rs17443175	0.01566	3.4	0.1111	383	383	susie	0.02	0.03	-0.6402	0.522	Cortex	1	0.800164
ENSG00000171368.11	5	693394	693395	0.3984	rs2115275	2.5	rs4957080	0.212234	6.97	0.9942	326	40	enet	0.27	2.9e-14	0.6404	0.522	Cortex	1	0.800164
ENSG00000048544.5	6	42217864	42217865	0.319	rs9381191	3.05	rs7749339	0.14347	-5.91	-0.63994	412	1	top1	0.14	7.4e-08	0.6399	0.522	Cortex	1	0.800164
ENSG00000167711.13	17	1742835	1742836	0.2844	rs7224496	-4.81	rs2070862	0.23554	6.2	0.64	433	1	top1	0.24	7.1e-11	0.64	0.522	Frontal.Cortex	1	0.800164
ENSG00000185155.11	1	226223617	226223618	0.1437	rs1288934	-3.67	rs2889537	0.042604	-4.09	-0.64	405	1	top1	0.043	0.0031	0.64	0.522	Nucleus.Accumbens	1	0.800164
ENSG00000250462.8	17	30629679	30629680	0.2242	rs3110454	3.5	rs8081598	0.076431	-4.22	0.64	290	1	top1	0.076	9.7e-05	-0.64	0.522	Nucleus.Accumbens	1	0.800164
ENSG00000105287.12	19	46717126	46717127	0.5706	rs8101491	-4.05	rs874462	0.225	-6.55	0.61764	351	351	susie	0.24	1.5e-12	-0.64021	0.522	Nucleus.Accumbens	1	0.800164
ENSG00000213542.3	7	77116191	77116192	0.2247	rs7810561	3.48	rs17544690	0.047102	4.59	-0.2414	284	29	enet	0.098	1.1e-05	0.641	0.522	Nucleus.Accumbens	1	0.800164
ENSG00000184908.17	1	16043735	16043736	0.324	rs3766163	2.88	rs4661681	0.163362	4.43	-0.641	376	1	top1	0.16	4.5e-06	-0.641	0.522	Spine	1	0.800164
ENSG00000112599.8	6	42194915	42194916	0.362	rs9381191	3.05	rs3749921	0.40394	-7.42	-0.63987	411	1	top1	0.4	7.4e-17	0.6399	0.522257	ACC	1	0.800519
ENSG00000270055.1	15	30487962	30487963	0.1314	rs8040523	2.41	rs8027951	0.00044	3.39	-0.45487	131	13	enet	0.017	0.058	0.6398	0.522331	Hypothalamus	1	0.800583
ENSG00000168763.15	2	96816244	96816245	0.2	rs7593754	-2.8	rs6753726	0.01053	-3.33	0.33621	173	173	susie	0.029	0.038	0.6397	0.52235	Spine	1	0.800583
ENSG00000215712.10	6	157323600	157323601	0.285	rs7743462	-3.52	rs3199374	0.07161	-4.37	-0.78163	446	7	lasso	0.076	0.00073	0.6397	0.522388	ACC	1	0.800602
ENSG00000186715.10	1	16770236	16770237	0.3284	rs11587313	3.07	rs7513616	0.171429	-5.67	-0.0841	291	23	enet	0.18	3.1e-09	0.639568	0.522453	Caudate	1	0.80066
ENSG00000065802.11	2	238426741	238426742	0.226	rs6719401	2.57	rs6723560	0.0608	-3.83	0.63953	440	1	top1	0.061	0.0011	-0.6395	0.522477	Frontal.Cortex	1	0.80066
ENSG00000144908.13	3	126197993	126197994	0.2409	rs1827492	4.16	rs11928458	0.105984	3.89	-0.6388	466	1	top1	0.11	0.00056	-0.63876	0.52298	Substantia.Nigra	1	0.800755
ENSG00000162383.11	1	53142631	53142632	0.2958	rs5174	4.97	rs899976	0.0493	7.13	0.5385	486	486	susie	0.16	1e-22	0.6388	0.523	Blood	1	0.800755
ENSG00000143748.17	1	224330386	224330387	0.0758	rs2662909	3.81	rs6426100	0.0559	-6.28	0.7131	350	350	susie	0.057	6.8e-09	-0.63873	0.523	Blood	1	0.800755
ENSG00000197586.12	20	25195692	25195693	0.0803	rs6037029	-2.93	rs2500406	0.011	4.28	-1.2174	440	440	susie	0.019	0.00073	0.6388	0.523	Blood	1	0.800755
ENSG00000206530.10	3	113441609	113441610	0.2709	rs931702	-4.39	rs2270784	-0.000834	-3.92	-0.2857	435	33	enet	0.017	0.04	0.639	0.523	Cerebellum	1	0.800755
ENSG00000246022.2	3	126180064	126180065	0.4146	rs1827492	4.15	rs4591460	0.096046	-5.72	-1.6908	467	9	lasso	0.17	1.8e-09	0.6394	0.523	Cerebellum	1	0.800755
ENSG00000110514.19	11	47269160	47269161	0.296	rs11039149	-7.71	rs326214	0.03172	-5.15	3.26087	301	23	enet	0.11	1.6e-05	-0.6381	0.523	Cerebellar.Hemisphere	1	0.800755
ENSG00000267100.1	19	10653843	10653844	0.2853	rs7252007	3.35	rs3843751	0.076138	-4.67	0.1113	370	370	susie	0.11	2e-06	0.63914	0.523	Cortex	1	0.800755
ENSG00000281501.1	4	25160640	25160641	0.6551	rs10470814	3.04	rs16876882	0.408805	-8.68	1.1622	547	547	susie	0.45	9.3e-26	-0.6394	0.523	Cortex	1	0.800755
ENSG00000174165.7	11	66546237	66546238	0.2108	rs966021	4	rs3179961	0.09678	-5.12	0.5769	262	262	susie	0.13	4.4e-06	-0.6393	0.523	Hippocampus	1	0.800755
ENSG00000168275.14	1	234373593	234373594	0.3952	rs7536858	-4.22	rs6586384	0.021192	4.34	-0.65217	630	11	lasso	0.056	0.00078	-0.63877	0.523	Nucleus.Accumbens	1	0.800755
ENSG00000231976.8	10	26647985	26647986	0.3087	rs7895809	3.08	rs787025	0.03678	4.73	1.5647	450	9	lasso	0.14	1.3e-07	0.6393	0.523	Nucleus.Accumbens	1	0.800755
ENSG00000107816.17	10	100996617	100996618	0.278	rs4917928	3.55	rs807018	0.022908	3.88	0.2692	418	5	lasso	0.046	0.0044	0.63839	0.523	Putamen	1	0.800755
ENSG00000097046.12	1	91500892	91500893	0.43	rs613574	3.71	rs17501937	0.176763	5.53	0.6364	536	536	susie	0.22	6.9e-08	0.6386	0.523	Spine	1	0.800755
ENSG00000141028.6	17	14024513	14024514	0.6538	rs16948872	3.2	rs12603173	0.241686	5.66	-0.6389	599	1	top1	0.24	1.5e-08	-0.6389	0.523	Spine	1	0.800755
ENSG00000106153.12	7	56106575	56106576	0.151	rs6953035	3.23	rs7780755	0.03321	3.86	-0.677419	269	269	susie	0.035	0.026	0.639331	0.523	Spine	1	0.800755
ENSG00000141295.13	17	47841332	47841333	0.3027	rs11650451	-4.23	rs2074185	0.169819	-4.61	-0.3448	386	29	enet	0.18	6e-06	-0.6391	0.523	Substantia.Nigra	1	0.800755
ENSG00000164346.9	5	74768930	74768931	0.728	rs2134152	3.39	rs1048167	0.49308	7.07	0.59077	475	23	lasso	0.51	6.2e-17	0.63915	0.523	Substantia.Nigra	1	0.800755
ENSG00000215424.9	21	46229216	46229217	0.354	rs7277210	-3.4	rs7275336	0.0212	3.98	0.36667	477	477	susie	0.029	0.02	0.63771	0.5237	Putamen	1	0.801736
ENSG00000202058.1	22	42565329	42565330	0.189	rs7286723	3.08	rs7288411	-0.006498	-3.08	-1.6624	415	415	susie	0.05	0.0054	0.637	0.524	ACC	1	0.801736
ENSG00000113812.13	3	53882201	53882202	0.4401	rs7340675	-4.07	rs7636856	0.351324	-7.01	-0.63657	505	1	top1	0.35	2.2e-14	0.63657	0.524	ACC	1	0.801736
ENSG00000095397.13	9	114505449	114505450	0.2409	rs1075559	-3.96	rs10982244	0.084553	7.49	0.5909	671	671	susie	0.12	1.4e-17	0.638	0.524	Blood	1	0.801736
ENSG00000249915.7	5	271620	271621	0.4579	rs7709758	2.56	rs4957014	0.224	6.58	-0.45777	289	25	enet	0.34	1.2e-18	0.6376	0.524	Cerebellum	1	0.801736
ENSG00000278989.1	11	86437281	86437282	0.505	rs11234689	-4.14	rs1452133	0.084746	-4.94	-3.11759	559	12	lasso	0.17	5.1e-08	0.6377	0.524	Cerebellar.Hemisphere	1	0.801736
ENSG00000260136.5	16	23452757	23452758	0.1643	rs7204783	-2.771	rs4968008	0.134995	5.53	0.7009	441	441	susie	0.14	1.3e-07	0.6364	0.524	Cortex	1	0.801736
ENSG00000235482.1	3	37748109	37748110	0.4198	rs6792008	2.61	rs1984311	0.126615	4.86	0.6372	404	1	top1	0.13	2.9e-06	0.6372	0.524	Frontal.Cortex	1	0.801736
ENSG00000100577.18	14	77320884	77320885	0.203	rs12434850	4	rs2287395	0.05521	5.17	0.6087	543	543	susie	0.14	2.2e-06	0.63696	0.524	Hippocampus	1	0.801736
ENSG00000113812.13	3	53882201	53882202	0.3082	rs7340675	-4.07	rs7636856	0.14482	-5.25	-0.6366	505	1	top1	0.14	9.3e-07	0.6366	0.524	Hippocampus	1	0.801736
ENSG00000085365.17	5	78360582	78360583	0.1795	rs10514124	-4.65	rs10942850	0.04005	4.49	-0.4605	437	437	susie	0.069	0.00056	-0.6377	0.524	Hypothalamus	1	0.801736
ENSG00000175931.12	17	76453205	76453206	0.1692	rs4789306	3.98	rs11077799	-0.005367	-3.19	-0.2583	486	486	susie	0.053	0.0011	-0.6374	0.524	Nucleus.Accumbens	1	0.801736
ENSG00000240344.8	2	200889302	200889303	0.5558	rs842825	4.31	rs7917	0.486339	-9.78	0.65385	448	44	enet	0.56	1.1e-33	-0.63724	0.524	Nucleus.Accumbens	1	0.801736
ENSG00000050327.14	7	144355287	144355288	0.1598	rs6963694	3.03	rs720475	0.070929	4.5	-0.0769	338	5	lasso	0.087	3.4e-05	-0.63655	0.524	Nucleus.Accumbens	1	0.801736
ENSG00000050730.15	4	121227465	121227466	0.327	rs12647248	-3.31	rs6823534	0.02381	-4.08	-0.4444	478	478	susie	0.062	0.0037	0.6366	0.524413	Amygdala	1	0.802324
ENSG00000142185.16	21	44350162	44350163	0.6151	rs3788094	2.44	rs11908957	0.40071	-9	0.3976	407	9	lasso	0.49	4.6e-27	-0.6363	0.5245	Caudate	1	0.802324
ENSG00000101236.16	20	4015581	4015582	0.3707	rs238706	-5.04	rs241623	0.25371	6.72	-0.6364	612	1	top1	0.25	1.1e-12	-0.6364	0.524539	Caudate	1	0.802324
ENSG00000159267.14	21	36990235	36990236	0.3792	rs2835762	-3.15	rs1007423	0.20889	6.93	0.4701	458	8	lasso	0.29	8.3e-16	0.63583	0.5249	Cerebellum	1	0.802324
ENSG00000171931.12	17	18744023	18744024	0.1378	rs12946752	4.52	rs11489009	0.04261	3.65	-0.6359	186	1	top1	0.043	0.0093	-0.6359	0.525	ACC	1	0.802324
ENSG00000128218.7	22	23754467	23754468	0.532	rs140506	-3.1	rs2073395	0.232864	6.58	0.5078	477	42	enet	0.32	3.6e-13	0.635	0.525	ACC	1	0.802324
ENSG00000114744.8	3	149752498	149752499	0.2376	rs4681495	-2.68	rs9843784	0.206152	5.66	-0.63636	477	1	top1	0.21	1.9e-08	-0.63636	0.525	ACC	1	0.802324
ENSG00000131697.17	1	5992361	5992362	0.2803	rs4412595	-3.58	rs11122125	0.191454	5.07	-0.6364	501	1	top1	0.19	3.9e-07	-0.63636	0.525	Amygdala	1	0.802324
ENSG00000161542.16	17	76384520	76384521	0.239	rs4789306	3.28	rs346785	0.0435	-4.15	-0.13774	418	418	susie	0.083	0.00086	0.6354	0.525	Amygdala	1	0.802324
ENSG00000139180.10	12	4649106	4649107	0.1466	rs3217840	-3.09	rs7977127	0.155	9.31	0.636	692	1	top1	0.15	2.8e-22	0.636	0.525	Blood	1	0.802324
ENSG00000126858.16	17	32142713	32142714	0.1067	rs225186	-3.55	rs9909295	0.12067	-8.31	0.1667	306	6	lasso	0.12	1.2e-17	-0.6358	0.525	Blood	1	0.802324
ENSG00000180061.9	19	55325339	55325340	0.0617	rs540607	-3.71	rs1172818	0.004924	-4.77	-0.2551	512	512	susie	0.012	0.0057	0.6353	0.525	Blood	1	0.802324
ENSG00000181104.6	5	76716042	76716043	0.0854	rs17748939	2.98	rs153311	0.0307	-5.87	0.2586	580	9	lasso	0.041	7.7e-07	-0.6361	0.525	Blood	1	0.802324
ENSG00000169914.5	1	19882512	19882513	0.6653	rs1115163	-3.91	rs10916668	0.313841	8.66	1.3488	544	29	enet	0.39	1.2e-21	0.63551	0.525	Cerebellum	1	0.802324
ENSG00000156574.9	10	70447950	70447951	0.2946	rs3858168	2.7	rs1904589	0.14687	-5.41	-0.63636	653	1	top1	0.15	3.4e-08	0.63636	0.525	Cerebellum	1	0.802324
ENSG00000114744.8	3	149752498	149752499	0.211	rs4681495	-2.68	rs9843784	0.235566	6.79	-0.6364	477	1	top1	0.24	1e-12	-0.6364	0.525	Cerebellum	1	0.802324
ENSG00000249664.1	5	83013108	83013109	0.3391	rs4703918	-3.26	rs4266384	0.17	6.13	-1.18182	401	8	lasso	0.17	1.5e-09	-0.6359	0.525	Cerebellum	1	0.802324
ENSG00000114744.8	3	149752498	149752499	0.2674	rs4681495	-2.68	rs9843784	0.271	6.65	-0.6364	477	1	top1	0.27	1.6e-12	-0.6364	0.525	Cerebellar.Hemisphere	1	0.802324
ENSG00000178394.4	5	63962506	63962507	0.222	rs17484704	3.25	rs17181344	0.060251	-4.94	-0.2069	271	4	lasso	0.082	5.2e-05	-0.6363	0.525	Cortex	1	0.802324
ENSG00000224243.1	13	112107118	112107119	0.189	rs7992722	2.89	rs9549667	0.03974	4.58	0.53	436	5	lasso	0.065	0.00072	0.6352	0.525	Frontal.Cortex	1	0.802324
ENSG00000151725.11	4	184734132	184734133	0.169	rs1704852	2.83	rs755535	0.03993	-4.2	-0.6364	525	1	top1	0.04	0.0071	0.63636	0.525	Hypothalamus	1	0.802324
ENSG00000214870.8	7	26398592	26398593	0.2938	rs12669192	3	rs1013688	0.255927	-7.01	-0.6362	490	490	susie	0.26	1.8e-13	0.6362	0.525	Nucleus.Accumbens	1	0.802324
ENSG00000097046.12	1	91500892	91500893	0.2306	rs613574	3.7	rs17501937	0.159637	5.06	0.6364	541	1	top1	0.16	1.9e-07	0.63636	0.525	Putamen	1	0.802324
ENSG00000114744.8	3	149752498	149752499	0.4592	rs4681495	-2.68	rs9843784	0.30956	6.92	-0.6364	477	1	top1	0.31	5e-14	-0.6364	0.525	Putamen	1	0.802324
ENSG00000273032.1	22	19017833	19017834	0.492	rs13447279	-3.58	rs11089247	0.11893	4.9	0.676	304	304	susie	0.13	2.9e-05	0.6347	0.525599	Amygdala	1	0.803106
ENSG00000141458.12	18	23586897	23586898	0.322	rs10502437	2.95	rs1429934	0.057397	-5.37	0.881125	361	361	susie	0.1	2.7e-05	-0.6347	0.52563	Putamen	1	0.803106
ENSG00000125804.13	20	26054654	26054655	0.6103	rs6132882	-2.76	rs2489733	0.37468	8.07	1.6239	97	24	enet	0.49	8.2e-27	0.6347	0.525648	Caudate	1	0.803106
ENSG00000100577.18	14	77320884	77320885	0.186	rs12434850	4	rs2287395	0.12348	4.93	0.6087	536	536	susie	0.14	1.8e-05	0.6338	0.526	Amygdala	1	0.803106
ENSG00000133048.12	1	203186748	203186749	0.3051	rs7521975	-3.08	rs10399931	0.203	-10.72	-0.3655	502	502	susie	0.22	2.3e-32	0.63395	0.526	Blood	1	0.803106
ENSG00000224282.3	5	31823135	31823136	0.3687	rs2042303	-4.48	rs2042962	0.137252	5.47	-0.6364	595	595	susie	0.14	1.6e-07	-0.634	0.526	Caudate	1	0.803106
ENSG00000112599.8	6	42194915	42194916	0.474	rs9381191	3.05	rs3749921	0.339723	-7.87	-0.6399	411	411	susie	0.35	1.3e-17	0.6336	0.526	Caudate	1	0.803106
ENSG00000251188.1	4	269530	269531	0.24	rs6599338	3.69	rs11248009	-0.00497	2.79	-0.4688	208	208	susie	0.016	0.047	0.6347	0.526	Cerebellum	1	0.803106
ENSG00000243317.7	7	135662495	135662496	0.4735	rs7784162	-3.07	rs4294134	0.158934	-7.01	-0.3599	459	33	enet	0.36	4.5e-20	-0.63443	0.526	Cerebellum	1	0.803106
ENSG00000164346.9	5	74768930	74768931	0.7504	rs2134152	3.39	rs1048167	0.49041	8.96	0.59077	475	475	susie	0.51	9.4e-26	0.63419	0.526	Cerebellar.Hemisphere	1	0.803106
ENSG00000235821.1	6	29751147	29751148	0.5468	rs9258158	-2.19	rs385492	0.21184	5.9	0.8636	41	20	enet	0.25	9.6e-12	0.6349	0.526	Cerebellar.Hemisphere	1	0.803106
ENSG00000107819.13	10	101031233	101031234	0.2271	rs4917928	3.55	rs7099531	0.066257	-4	-0.4194	415	22	enet	0.12	8.5e-06	-0.6334	0.526	Hippocampus	1	0.803106
ENSG00000223534.1	6	32660354	32660355	0.549	rs2854275	5.69	rs1063355	0.196893	5.85	0.8341	220	19	enet	0.25	5.1e-11	0.6343	0.526	Hippocampus	1	0.803106
ENSG00000117748.9	1	27914745	27914746	0.6145	rs568095	2.96	rs17257252	0.175521	6.15	-0.53846	256	47	enet	0.19	4.6e-10	-0.63377	0.526	Nucleus.Accumbens	1	0.803106
ENSG00000068976.13	11	64760296	64760297	0.1455	rs671976	-4.2	rs569602	-0.00601	-3.38	0.8702	342	342	susie	0.0066	0.16	0.6345	0.526	Putamen	1	0.803106
ENSG00000266369.1	17	20855945	20855946	0.3292	rs16941857	-2.66	rs16962541	0.19121	5.71	0.6364	190	190	susie	0.19	7.3e-09	0.6338	0.526	Putamen	1	0.803106
ENSG00000234906.9	19	44945981	44945982	0.6212	rs17562676	3.57	rs3760627	0.255475	7.07	-0.5564	395	395	susie	0.32	1.6e-14	-0.63389	0.526	Putamen	1	0.803106
ENSG00000073536.17	17	35142314	35142315	0.4991	rs225269	-2.7	rs9303682	0.377538	6.7	0.6341	418	1	top1	0.38	1.7e-13	0.6341	0.526	Spine	1	0.803106
ENSG00000264920.1	17	47895811	47895812	0.3099	rs11650451	-4.23	rs9902336	0.05369	3.96	-1.3219	379	21	enet	0.16	2.8e-05	-0.634	0.526	Substantia.Nigra	1	0.803106
ENSG00000155393.12	16	50065940	50065941	0.8217	rs7202513	-3.74	rs8051216	0.49249	-9.03	0.875	374	17	lasso	0.58	7.6e-31	-0.6335	0.52642	Cerebellar.Hemisphere	1	0.803612
ENSG00000115085.13	2	97713559	97713560	0.269	rs17489287	3.3	rs1470625	0.029941	3.97	-0.4662	166	12	enet	0.076	0.00034	-0.6331	0.526669	Putamen	1	0.803612
ENSG00000160194.17	21	42879643	42879644	0.306	rs13048709	2.84	rs8131547	0.0745	4.57	-1.13636	521	35	enet	0.14	9.4e-07	-0.63297	0.5268	Putamen	1	0.803612
ENSG00000117477.12	1	169460668	169460669	0.2519	rs3737681	3.77	rs16862199	0.223	-5.6	-0.6333	573	1	top1	0.22	4.6e-09	0.63333	0.527	ACC	1	0.803612
ENSG00000155542.11	5	56909259	56909260	0.5515	rs4700436	2.69	rs185220	0.396768	-8.07	0.6333	494	494	susie	0.47	1.7e-20	-0.6333	0.527	ACC	1	0.803612
ENSG00000163704.11	3	9952393	9952394	0.0696	rs3898760	4.77	rs9878047	0.048466	-6.37	0.6	495	495	susie	0.059	3.5e-09	-0.63258	0.527	Blood	1	0.803612
ENSG00000120137.6	5	168579599	168579600	0.0995	rs12655287	-3.52	rs4867894	0.0103	4.16	-0.6154	607	607	susie	0.022	0.00025	-0.6326	0.527	Blood	1	0.803612
ENSG00000164347.17	5	74767370	74767371	0.2272	rs2134152	3.39	rs7705519	0.0942	4.97	0.63333	475	1	top1	0.094	1.1e-05	0.6333	0.527	Cerebellum	1	0.803612
ENSG00000170667.14	7	102517780	102517781	0.1949	rs12668959	2.55	rs17475512	-0.005365	-3.23	-0.5263	238	22	enet	0.0098	0.093	0.63278	0.527	Cerebellum	1	0.803612
ENSG00000148308.17	9	133030674	133030675	0.3213	rs306547	3.25	rs563864	0.18185	-6.67	0.6522	510	5	lasso	0.23	1.1e-12	-0.632	0.527	Cerebellum	1	0.803612
ENSG00000198756.10	1	184037728	184037729	0.3153	rs4475710	2.7	rs10911491	0.026226	-4.19	0.5625	503	31	enet	0.052	0.0024	0.63248	0.527	Cerebellar.Hemisphere	1	0.803612
ENSG00000206561.12	3	15521750	15521751	0.4971	rs6808450	-2.55	rs12633887	0.335	7.55	0.6643	378	378	susie	0.36	6.9e-17	0.633	0.527	Cerebellar.Hemisphere	1	0.803612
ENSG00000155542.11	5	56909259	56909260	0.5893	rs4700436	2.69	rs185220	0.5013	-8.86	0.63333	494	1	top1	0.5	2.1e-25	-0.63333	0.527	Cerebellar.Hemisphere	1	0.803612
ENSG00000120903.12	8	27479882	27479883	0.5266	rs7813625	-3.91	rs11780471	0.09078	5.82	1.5556	642	642	susie	0.35	1.8e-16	-0.6319	0.527	Cerebellar.Hemisphere	1	0.803612
ENSG00000125637.15	2	113157324	113157325	0.1789	rs3181051	4.13	rs3791336	0.0677	4.96	-0.5148	441	17	enet	0.14	6.8e-08	-0.6331	0.527	Cortex	1	0.803612
ENSG00000155542.11	5	56909259	56909260	0.5845	rs4700436	2.69	rs185220	0.42269	-8.2	0.6333	494	1	top1	0.42	1.9e-20	-0.6333	0.527	Frontal.Cortex	1	0.803612
ENSG00000169519.20	11	28108308	28108309	0.176	rs10835362	5	rs1568889	0.019766	-3.91	0.6321	296	1	top1	0.02	0.044	-0.6321	0.527	Hypothalamus	1	0.803612
ENSG00000198865.9	5	42756800	42756801	0.2949	rs13177679	2.49	rs6883543	0.00771	3.82	0.632	315	1	top1	0.0077	0.14	0.632	0.527	Hypothalamus	1	0.803612
ENSG00000155542.11	5	56909259	56909260	0.66	rs4700436	2.69	rs185220	0.5256	-9.11	0.6333	494	494	susie	0.53	2.9e-27	-0.6333	0.527	Hypothalamus	1	0.803612
ENSG00000117477.12	1	169460668	169460669	0.1516	rs3737681	3.77	rs16862199	0.08852	-4.51	-0.63333	578	1	top1	0.089	2.8e-05	0.63333	0.527	Nucleus.Accumbens	1	0.803612
ENSG00000120549.17	10	23694745	23694746	0.1106	rs12098825	-3.14	rs1832311	0.01845	-4.23	0.2969	374	21	enet	0.13	4.7e-07	-0.633	0.527	Nucleus.Accumbens	1	0.803612
ENSG00000155542.11	5	56909259	56909260	0.5722	rs4700436	2.69	rs185220	0.449224	-9.08	0.6333	494	1	top1	0.45	3.5e-25	-0.63333	0.527	Nucleus.Accumbens	1	0.803612
ENSG00000112599.8	6	42194915	42194916	0.5464	rs9381191	3.05	rs3749921	0.277255	-7.23	-0.6327	408	1	top1	0.28	1.6e-14	0.6327	0.527	Nucleus.Accumbens	1	0.803612
ENSG00000244219.6	7	99598065	99598066	0.2002	rs7778571	3.68	rs10268984	0.113278	-5.44	-0.6905	309	12	lasso	0.16	2.3e-08	0.63268	0.527	Nucleus.Accumbens	1	0.803612
ENSG00000155542.11	5	56909259	56909260	0.657	rs4700436	2.69	rs185220	0.592745	-8.25	0.6333	491	1	top1	0.59	5.3e-24	-0.6333	0.527	Spine	1	0.803612
ENSG00000155542.11	5	56909259	56909260	0.661	rs4700436	2.69	rs185220	0.487	-6.98	0.63333	494	1	top1	0.49	4.3e-16	-0.63333	0.527	Substantia.Nigra	1	0.803612
ENSG00000080166.15	13	94479681	94479682	0.4787	rs943916	-4.26	rs9561576	0.287874	6.99	-0.6319	565	1	top1	0.29	3.2e-13	-0.6319	0.527463	Hypothalamus	1	0.804195
ENSG00000237152.3	13	50807855	50807856	0.39	rs2532973	-2.59	rs2761840	0.177232	-6.47	1	531	21	enet	0.21	7.2e-08	-0.6317	0.52761	Amygdala	1	0.804195
ENSG00000130363.11	6	159000186	159000187	0.1737	rs9456400	-2.57	rs9457535	0.130296	5.14	0.875	543	543	susie	0.14	1.4e-06	0.6314	0.52778	Hypothalamus	1	0.804195
ENSG00000116774.11	1	113979390	113979391	0.2461	rs10489419	-3.46	rs10494164	0.009883	-3.91	0.3845	472	5	lasso	0.022	0.028	-0.631074	0.527992	Caudate	1	0.804195
ENSG00000105668.7	19	35666515	35666516	0.1886	rs11878345	-2.92	rs2267584	0.12957	5.12	-0.6307	450	1	top1	0.13	1.1e-05	-0.63072	0.528	ACC	1	0.804195
ENSG00000160678.11	1	153627925	153627926	0.1093	rs2455010	2.71	rs7345	0.121	8.41	0.631	407	1	top1	0.12	1.6e-17	0.63096	0.528	Blood	1	0.804195
ENSG00000102606.17	13	111114918	111114919	0.3094	rs4773270	-4.96	rs3825461	0.264024	12.23	-0.4523	583	583	susie	0.3	4.7e-46	-0.6304	0.528	Blood	1	0.804195
ENSG00000125166.12	16	58734356	58734357	0.1623	rs980887	-3.03	rs863944	0.117534	8.31	0.5	456	456	susie	0.14	2e-20	-0.6309	0.528	Blood	1	0.804195
ENSG00000284052.1	2	190649829	190649830	0.1288	rs1607187	3.22	rs12693581	0.084819	-7.22	-0.7711	372	372	susie	0.087	7.2e-13	0.63166	0.528	Blood	1	0.804195
ENSG00000065802.11	2	238426741	238426742	0.2462	rs6719401	2.57	rs541128	0.184329	-10.36	0.4932	440	36	enet	0.19	1.1e-27	-0.63148	0.528	Blood	1	0.804195
ENSG00000144021.2	2	96266131	96266132	0.1379	rs13014679	-2.04	rs3214063	0.06762	-4.58	0.54386	155	155	susie	0.092	3.1e-05	-0.631	0.528	Caudate	1	0.804195
ENSG00000132793.11	20	41340919	41340920	0.1565	rs7269761	3.45	rs6029636	0.101	5.19	0.96	364	364	susie	0.11	1.4e-06	0.6316	0.528	Cerebellum	1	0.804195
ENSG00000273340.1	6	29745233	29745234	0.4298	rs9258158	-2.19	rs385492	0.301	7.64	0.8636	41	41	susie	0.31	1.1e-16	0.6309	0.528	Cerebellum	1	0.804195
ENSG00000233396.7	1	146052565	146052566	0.2669	rs2992020	-2.74	rs10910821	0.019468	-3.69	0.42744	107	8	lasso	0.037	0.0091	0.63093	0.528	Cerebellar.Hemisphere	1	0.804195
ENSG00000250060.1	5	6868558	6868559	0.2607	rs17842508	3.52	rs275430	0.20065	-5.82	0.63055	599	1	top1	0.2	2.4e-09	-0.63055	0.528	Cerebellar.Hemisphere	1	0.804195
ENSG00000116883.8	1	36323733	36323734	0.4069	rs4653218	-7.545	rs12116935	0.261	7.08	0.68182	352	352	susie	0.26	5.6e-14	0.6307	0.528	Cortex	1	0.804195
ENSG00000277232.2	22	46296659	46296660	0.288	rs801611	-4.33	rs6008769	0.02351	-3.8	-0.6317	462	1	top1	0.024	0.031	0.6317	0.528	Frontal.Cortex	1	0.804195
ENSG00000273374.1	3	99806057	99806058	0.1133	rs6772774	2.73	rs1857290	0.113563	4.5	-0.6317	416	1	top1	0.11	9.5e-06	-0.6317	0.528	Frontal.Cortex	1	0.804195
ENSG00000158683.7	7	47948490	47948491	0.3045	rs4720605	-3.15	rs10256256	0.024573	3.96	-1.1818	516	516	susie	0.052	0.0023	-0.6316	0.528	Hypothalamus	1	0.804195
ENSG00000165006.13	9	34179004	34179005	0.1579	rs13297645	-2.61	rs10814092	0.08895	-4.83	-0.5072	321	321	susie	0.11	4.9e-06	0.6304	0.528	Nucleus.Accumbens	1	0.804195
ENSG00000213512.1	1	89176039	89176040	0.2662	rs10801696	-3.43	rs521704	0.164285	5.86	0.7619	355	355	susie	0.19	9.6e-09	0.63084	0.528	Putamen	1	0.804195
ENSG00000272030.1	1	153634396	153634397	0.3306	rs2455010	2.71	rs7345	0.149525	5.02	0.631	404	1	top1	0.15	4.7e-07	0.63095	0.528	Putamen	1	0.804195
ENSG00000273374.1	3	99806057	99806058	0.2009	rs6772774	2.73	rs1857290	0.0722	4.35	-0.6317	416	1	top1	0.072	0.00046	-0.6317	0.528	Putamen	1	0.804195
ENSG00000280423.1	6	2561946	2561947	0.41	rs318491	-2.82	rs1994124	0.154	-4.6	0.8123	586	586	susie	0.17	3.1e-06	-0.6304	0.528	Spine	1	0.804195
ENSG00000272030.1	1	153634396	153634397	0.2882	rs2455010	2.71	rs7345	0.214221	6.15	0.631	404	1	top1	0.21	9.8e-11	0.63095	0.528073	Caudate	1	0.804267
ENSG00000140263.13	15	45023103	45023104	0.1906	rs34806113	-2	rs935889	0.01609	3.72	0.1501	302	14	enet	0.04	0.0069	0.6309	0.528137	Cerebellar.Hemisphere	1	0.804321
ENSG00000006432.15	14	70809533	70809534	0.3024	rs718854	4.71	rs3829955	0.120007	-5.5	-0.351	429	15	enet	0.14	6.8e-08	0.6308	0.52816	Cortex	1	0.804321
ENSG00000122696.13	9	37904352	37904353	0.722	rs9644884	-3.82	rs7873455	0.287268	6.03	0.1	526	51	enet	0.37	9.9e-12	-0.6308	0.5282	Substantia.Nigra	1	0.804343
ENSG00000224790.2	21	36968553	36968554	0.849	rs17814675	-3.03	rs762376	0.610757	-9.82	-0.75661	461	461	susie	0.64	9.8e-37	0.6306	0.528322	Cerebellar.Hemisphere	1	0.80449
ENSG00000118690.12	6	108848415	108848416	0.2627	rs6939241	3.46	rs2806377	0.062839	4.72	0.6923	387	387	susie	0.072	0.00042	0.6303	0.528531	Hypothalamus	1	0.804738
ENSG00000261654.1	1	110942352	110942353	0.0745	rs694180	3.26	rs12038954	0.0188	-4.16	-0.6296	612	1	top1	0.019	0.00067	0.62963	0.529	Blood	1	0.804738
ENSG00000156113.22	10	77638368	77638369	0.4509	rs1878002	3.36	rs816867	0.382063	14.88	-0.511	531	33	enet	0.43	1.2e-70	-0.62878	0.529	Blood	1	0.804738
ENSG00000063046.17	12	53006157	53006158	0.1591	rs939607	-2.56	rs7485642	0.0863	7.32	-0.6291	593	1	top1	0.086	8.7e-13	-0.6291	0.529	Blood	1	0.804738
ENSG00000096996.15	19	18098943	18098944	0.2916	rs17724992	4.25	rs2305740	0.247587	-11.77	0.6296	419	1	top1	0.25	1.8e-36	-0.6296	0.529	Blood	1	0.804738
ENSG00000211675.2	22	22895374	22895375	0.1364	rs13054331	4.52	rs390407	0.079817	6.91	-0.44	306	3	lasso	0.081	4.7e-12	-0.6292	0.529	Blood	1	0.804738
ENSG00000159784.17	7	143362751	143362752	0.1493	rs870662	-3.95	rs13232480	0.008621	4.66	0.9686	299	21	enet	0.024	0.00013	0.62895	0.529	Blood	1	0.804738
ENSG00000148399.12	9	137578934	137578935	0.055	rs11137281	-2.36	rs1045777	0.019037	-4.1	-0.6296	341	1	top1	0.019	0.00063	0.6296	0.529	Blood	1	0.804738
ENSG00000281332.1	7	32760278	32760279	0.1888	rs10951333	4.86	rs11761462	0.0322	-4.28	2.8774	407	23	enet	0.046	0.0028	-0.6293	0.529	Caudate	1	0.804738
ENSG00000106069.21	7	29122273	29122274	0.4709	rs2282907	-2.72	rs849914	0.039241	4.45	0.2143	719	37	enet	0.09	8.3e-05	0.6294	0.529	Cerebellar.Hemisphere	1	0.804738
ENSG00000111361.12	12	123633737	123633738	0.1857	rs4759377	-3.36	rs6488878	0.088669	4.77	-0.62963	383	1	top1	0.089	2.5e-05	-0.62963	0.529	Cortex	1	0.804738
ENSG00000250060.1	5	6868558	6868559	0.3464	rs17842508	3.52	rs275430	0.19659	-6.13	0.6296	601	1	top1	0.2	3.6e-09	-0.6296	0.529	Frontal.Cortex	1	0.804738
ENSG00000108187.15	10	68333048	68333049	0.4043	rs10998340	-3.41	rs731063	0.2621	6.95	-0.0293	383	4	lasso	0.3	1.7e-15	-0.6299	0.529	Nucleus.Accumbens	1	0.804738
ENSG00000204531.17	6	31180730	31180731	0.166	rs3130923	5.23	rs1265052	0.001044	4.19	-1.8331	174	26	enet	0.083	5.2e-05	0.6303	0.529	Nucleus.Accumbens	1	0.804738
ENSG00000214765.8	7	45768984	45768985	0.2268	rs12702181	-2.05	rs2960287	0.075463	-4.58	-0.1978	401	20	enet	0.085	4.2e-05	-0.62883	0.529	Nucleus.Accumbens	1	0.804738
ENSG00000174808.11	4	74794685	74794686	0.2005	rs4146486	2.26	rs17477486	-0.002201	4.43	-0.7179	405	11	enet	0.027	0.024	-0.6302	0.529	Putamen	1	0.804738
ENSG00000248925.1	5	271515	271516	0.438	rs7709758	2.56	rs4957008	0.233672	-5.55	-0.6259	289	289	susie	0.25	1e-08	0.6292	0.529	Spine	1	0.804738
ENSG00000272361.2	7	16594223	16594224	0.567	rs17169559	-4.07	rs2177539	0.05442	4.71	2.25926	638	10	lasso	0.1	0.00029	0.629526	0.529	Spine	1	0.804738
ENSG00000124813.20	6	45328156	45328157	0.214	rs1200425	-2.97	rs6905847	0.0636	-3.71	-1.0833	353	353	susie	0.073	0.0039	0.6292	0.529	Substantia.Nigra	1	0.804738
ENSG00000272541.1	6	57856467	57856468	0.592	rs4579381	-1.74	rs3864247	0.182	5.04	-0.4348	89	89	susie	0.23	2.2e-07	-0.6298	0.529	Substantia.Nigra	1	0.804738
ENSG00000167595.14	19	35758142	35758143	0.2357	rs11878345	-2.92	rs4806197	0.106223	-5.6	-0.7553	426	34	enet	0.15	2.3e-08	-0.6293	0.529125	Cerebellum	1	0.804889
ENSG00000132604.10	16	69408570	69408571	0.1568	rs11646887	-3.1	rs9939870	0.02977	-4.11	-0.03846	303	17	enet	0.088	2.2e-05	0.62831	0.529802	Cerebellum	1	0.80571
ENSG00000265491.4	1	145824076	145824077	0.0305	rs2992020	-2.74	rs3753436	0.0276	-4.22	-0.6286	108	1	top1	0.028	4.7e-05	0.62864	0.53	Blood	1	0.80571
ENSG00000011485.14	19	46346993	46346994	0.5752	rs28742045	3.69	rs4802307	0.467603	-16.19	0.5652	410	6	enet	0.5	1.2e-85	-0.628	0.53	Blood	1	0.80571
ENSG00000119673.14	14	73567619	73567620	0.4125	rs125505	3.33	rs6574128	0.214304	6.14	0.1598	360	360	susie	0.28	6.4e-14	-0.6283	0.53	Caudate	1	0.80571
ENSG00000186952.14	5	110738955	110738956	0.1895	rs184941	-2.85	rs244929	0.165	6.4	0.44444	331	331	susie	0.17	2e-09	0.6275	0.53	Cerebellum	1	0.80571
ENSG00000085563.14	7	87713322	87713323	0.1762	rs13233308	2.9	rs28381749	-0.002535	-2.82	-0.7042	405	405	susie	0.019	0.034	0.62743	0.53	Cerebellum	1	0.80571
ENSG00000224848.1	9	96687055	96687056	0.4508	rs2476927	-2.17	rs2296812	0.29735	-7.77	0.7221	277	277	susie	0.3	1.3e-16	-0.6273	0.53	Cerebellum	1	0.80571
ENSG00000172671.19	10	45672779	45672780	0.389	rs4948983	2.77	rs3780914	0.033118	4.03	-0.4153	235	235	susie	0.064	0.00079	-0.6281	0.53	Cerebellar.Hemisphere	1	0.80571
ENSG00000108963.17	17	2030109	2030110	0.5036	rs7224496	-4.81	rs6503174	0.275882	6.94	0.3319	462	11	enet	0.31	2.1e-14	-0.6284	0.53	Cerebellar.Hemisphere	1	0.80571
ENSG00000101353.14	20	37179587	37179588	0.298	rs749183	-2.96	rs6030620	0.257447	6.57	-0.6364	310	310	susie	0.26	6.1e-12	-0.6276	0.53	Cerebellar.Hemisphere	1	0.80571
ENSG00000100577.18	14	77320884	77320885	0.467	rs12434850	4	rs2287395	0.21503	6.08	0.6087	539	539	susie	0.22	2.4e-10	0.62855	0.53	Frontal.Cortex	1	0.80571
ENSG00000175697.10	3	120285093	120285094	0.2017	rs3732359	3.88	rs4146299	0.016038	-3.32	-0.7727	394	394	susie	0.07	0.0005	-0.6279	0.53	Frontal.Cortex	1	0.80571
ENSG00000171806.11	1	169794965	169794966	0.284	rs1591733	-2.73	rs12131192	0.232901	-6.56	0.7838	558	558	susie	0.25	2.6e-11	-0.62866	0.53	Putamen	1	0.80571
ENSG00000142444.6	19	10928732	10928733	0.2028	rs7252007	3.23	rs12460263	-0.00557	-3.83	-0.7391	380	49	enet	0.021	0.04	0.6276	0.530272	Hypothalamus	1	0.806085
ENSG00000178860.8	8	71844467	71844468	0.0844	rs16938000	-4.29	rs3919904	0.0723	-6.49	-0.7578	554	554	susie	0.11	3.2e-16	0.62755	0.5303	Blood	1	0.806088
ENSG00000105607.12	19	12891025	12891026	0.58	rs11878413	-2.77	rs8012	0.37734	-7.69	-0.4224	327	17	enet	0.39	5.7e-18	0.6267	0.530828	Hippocampus	1	0.806368
ENSG00000164620.8	5	141636949	141636950	0.2493	rs9324858	3.55	rs433623	0.016415	-3.87	0.626	525	1	top1	0.016	0.074	-0.626	0.531	ACC	1	0.806368
ENSG00000214922.9	6	29748992	29748993	0.23	rs9258158	-2.19	rs9257940	0.101339	4.19	-1.6491	39	5	enet	0.17	2e-06	-0.6261	0.531	Amygdala	1	0.806368
ENSG00000187017.15	1	6424787	6424788	0.1869	rs6692407	-3.58	rs12074379	0.105	7.92	0.0185	408	408	susie	0.14	1.4e-19	0.6265	0.531	Blood	1	0.806368
ENSG00000204851.6	19	46494506	46494507	0.2431	rs2239380	-3.47	rs4803967	0.192255	10.41	0.5988	376	376	susie	0.19	4.7e-28	0.6264	0.531	Blood	1	0.806368
ENSG00000135913.10	2	218568360	218568361	0.0451	rs4672907	-3.27	rs591573	0.037645	5.11	0.6438	364	364	susie	0.038	2.3e-06	0.62675	0.531	Blood	1	0.806368
ENSG00000154079.5	6	70566916	70566917	0.067	rs1983761	-3.32	rs2747701	0.029602	5.01	0.1229	502	502	susie	0.045	2.5e-07	0.6269	0.531	Blood	1	0.806368
ENSG00000204713.10	6	28923988	28923989	0.2305	rs4713216	-2.09	rs9468385	0.0272	5.47	-1.1472	38	18	enet	0.083	2.5e-12	0.62677	0.531	Blood	1	0.806368
ENSG00000075234.16	22	46267960	46267961	0.4496	rs2748335	3.9	rs6008495	0.232425	6.58	-0.186	462	462	susie	0.25	1.1e-12	-0.62638	0.531	Caudate	1	0.806368
ENSG00000230314.6	6	11043523	11043524	0.129	rs566568	-3.45	rs3756963	0.004396	-3.97	0.5461	469	469	susie	0.029	0.011	-0.62686	0.531	Cerebellum	1	0.806368
ENSG00000275764.1	12	27037099	27037100	0.4102	rs1098528	-3.18	rs922275	0.106434	4.89	-0.3673	523	14	lasso	0.13	3e-06	-0.62667	0.531	Cerebellar.Hemisphere	1	0.806368
ENSG00000134815.18	19	47349280	47349281	0.4114	rs8101491	-4.05	rs2694557	0.212391	6.45	-0.8333	347	6	lasso	0.22	1.8e-11	-0.62697	0.531	Cortex	1	0.806368
ENSG00000124177.14	20	41618493	41618494	0.1305	rs7269761	3.37	rs4810316	0.04718	-4.43	-0.0752	453	12	enet	0.054	0.00093	0.627	0.531	Cortex	1	0.806368
ENSG00000089063.14	20	5113102	5113103	0.3482	rs17777402	-3.32	rs2326588	0.2302	-6.53	0.6508	606	606	susie	0.26	4.2e-12	-0.626	0.531	Frontal.Cortex	1	0.806368
ENSG00000185065.6	22	19448232	19448233	0.249	rs13447279	-3.81	rs11744	0.09819	-4.73	0.8077	553	4	lasso	0.11	1.1e-05	-0.627	0.531	Frontal.Cortex	1	0.806368
ENSG00000134987.11	5	111091715	111091716	0.2786	rs11748647	2.88	rs1806353	0.04458	-4.49	0.2609	386	3	lasso	0.13	1.6e-06	0.6268	0.531	Frontal.Cortex	1	0.806368
ENSG00000272602.5	4	53284	53285	0.128	rs6599338	3.72	rs4624610	0.007769	3.36	1.1615	139	139	susie	0.02	0.048	0.6267	0.531	Hippocampus	1	0.806368
ENSG00000057019.15	3	98901688	98901689	0.1784	rs2278599	2.41	rs2449046	0.06841	4.76	-0.7391	399	399	susie	0.098	1.1e-05	-0.6272	0.531	Nucleus.Accumbens	1	0.806368
ENSG00000229358.3	7	32755407	32755408	0.3498	rs10951333	4.86	rs3801332	0.13186	-5.87	0.4477	416	38	enet	0.22	2.7e-11	-0.62719	0.531	Nucleus.Accumbens	1	0.806368
ENSG00000131037.14	19	55072019	55072020	0.2886	rs1749282	2.8	rs575144	-0.001663	3.73	1.4276	456	24	enet	0.059	0.0014	0.62593	0.531	Putamen	1	0.806368
ENSG00000142192.20	21	26171127	26171128	0.287	rs2830031	3.74	rs128648	0.0243	4	1.42218	510	11	enet	0.048	0.0038	0.62595	0.5313	Putamen	1	0.806671
ENSG00000160233.7	21	44455485	44455486	0.424	rs2276247	2.46	rs12627610	0.25347	-6.86	0.6255	446	1	top1	0.25	3e-13	-0.6255	0.53165	Nucleus.Accumbens	1	0.806671
ENSG00000112619.7	6	42722573	42722574	0.4666	rs6914964	-3.56	rs835	0.367076	7.74	0.625	363	1	top1	0.37	3.2e-17	0.625	0.531971	Hypothalamus	1	0.806671
ENSG00000279026.1	14	73580693	73580694	0.5733	rs125505	3.33	rs17128968	0.198086	-6.06	1.906	362	61	enet	0.22	7.5e-12	-0.625	0.531987	Cortex	1	0.806671
ENSG00000185155.11	1	226223617	226223618	0.4389	rs1288934	-3.6	rs10799347	0.209	-5.63	-0.6	403	403	susie	0.23	3.5e-09	0.62444	0.532	ACC	1	0.806671
ENSG00000228078.1	6	29934100	29934101	0.122	rs9258158	-2.19	rs7759272	0.01003	3.13	-1.9062	38	23	enet	0.077	0.0013	-0.6246	0.532	Amygdala	1	0.806671
ENSG00000131238.16	1	40097702	40097703	0.5514	rs546422	-3.78	rs4660383	0.38	-14.67	1.4501	415	415	susie	0.44	1e-72	-0.62448	0.532	Blood	1	0.806671
ENSG00000197670.6	20	53552769	53552770	0.1335	rs2276492	2.98	rs2766672	0.118	8.38	-0.625	570	1	top1	0.12	3.6e-17	-0.625	0.532	Blood	1	0.806671
ENSG00000248275.1	5	181261211	181261212	0.5206	rs4700988	-3.19	rs1279912	0.508	-16.89	-0.625	185	185	susie	0.51	2.9e-88	0.625	0.532	Blood	1	0.806671
ENSG00000090263.15	7	141015227	141015228	0.0636	rs2041535	3.91	rs4725829	0.004029	4.21	-1.8283	396	23	enet	0.026	8.9e-05	-0.6255	0.532	Blood	1	0.806671
ENSG00000248275.1	5	181261211	181261212	0.7957	rs4700988	-3.17	rs1279912	0.698283	-10.95	-0.625	184	1	top1	0.7	2.6e-46	0.625	0.532	Caudate	1	0.806671
ENSG00000112619.7	6	42722573	42722574	0.488	rs6914964	-3.56	rs835	0.338675	7.78	0.625	367	1	top1	0.34	3.4e-17	0.625	0.532	Caudate	1	0.806671
ENSG00000214659.4	11	65726938	65726939	0.4683	rs17494956	3.66	rs36008241	0.38797	-8.69	-0.66667	330	6	lasso	0.4	7.7e-23	0.625	0.532	Cerebellum	1	0.806671
ENSG00000274525.1	5	181291672	181291673	0.2882	rs4700988	-3.22	rs1279912	0.269	-7.2	-0.625	171	1	top1	0.27	1.4e-14	0.625	0.532	Cerebellum	1	0.806671
ENSG00000029534.19	8	41896761	41896762	0.2449	rs10504041	2.67	rs6981979	0.0854	-5.33	0.6364	403	403	susie	0.091	1.6e-05	-0.625	0.532	Cerebellum	1	0.806671
ENSG00000164929.16	8	103140709	103140710	0.2903	rs1473541	-3	rs1391118	0.0604	5.06	-0.0487	473	473	susie	0.096	8.8e-06	0.6247	0.532	Cerebellum	1	0.806671
ENSG00000274525.1	5	181291672	181291673	0.2433	rs4700988	-3.22	rs1279912	0.15468	-5.28	-0.625	171	1	top1	0.15	2.1e-07	0.625	0.532	Cerebellar.Hemisphere	1	0.806671
ENSG00000112619.7	6	42722573	42722574	0.706	rs6914964	-3.56	rs835	0.43569	8.34	0.625	365	1	top1	0.44	3.2e-21	0.625	0.532	Cerebellar.Hemisphere	1	0.806671
ENSG00000104332.11	8	41309496	41309497	0.1495	rs11779707	2.73	rs2354566	0.05926	3.9	0.625	467	1	top1	0.059	0.0012	0.625	0.532	Cerebellar.Hemisphere	1	0.806671
ENSG00000270028.1	12	123926082	123926083	0.3113	rs11057574	-3.03	rs10846580	0.180962	6.01	-0.625	425	1	top1	0.18	1.2e-09	-0.625	0.532	Cortex	1	0.806671
ENSG00000248275.1	5	181261211	181261212	0.7523	rs4700988	-3.19	rs1279912	0.635691	-10.78	-0.625	185	185	susie	0.64	8.7e-42	0.625	0.532	Cortex	1	0.806671
ENSG00000155542.11	5	56909259	56909260	0.6942	rs4700436	2.69	rs185220	0.538856	-9.32	0.6333	493	493	susie	0.58	1.5e-29	-0.6247	0.532	Hippocampus	1	0.806671
ENSG00000248275.1	5	181261211	181261212	0.7078	rs4700988	-3.17	rs1279912	0.529976	-8.9	-0.625	184	1	top1	0.53	3e-26	0.625	0.532	Hippocampus	1	0.806671
ENSG00000215114.8	8	58411263	58411264	0.1996	rs17239618	3.35	rs13277646	0.136627	-4.93	-0.625	508	1	top1	0.14	1.9e-06	0.625	0.532	Hippocampus	1	0.806671
ENSG00000248275.1	5	181261211	181261212	0.7036	rs4700988	-3.17	rs1279912	0.57359	-9.58	-0.625	184	184	susie	0.58	2.2e-31	0.625	0.532	Hypothalamus	1	0.806671
ENSG00000135476.11	12	53268298	53268299	0.2701	rs11170287	-2.19	rs1976938	0.218715	6.83	0.5537	442	442	susie	0.23	3.3e-12	0.62504	0.532	Nucleus.Accumbens	1	0.806671
ENSG00000215114.8	8	58411263	58411264	0.1711	rs17239618	3.35	rs13277646	0.15091	-5.49	-0.625	515	1	top1	0.15	3.9e-08	0.625	0.532	Nucleus.Accumbens	1	0.806671
ENSG00000248275.1	5	181261211	181261212	0.7972	rs4700988	-3.18	rs1279912	0.585618	-9.45	-0.625	185	1	top1	0.59	6.6e-31	0.625	0.532	Putamen	1	0.806671
ENSG00000271964.1	3	16314438	16314439	0.3087	rs9858071	-7.29	rs581152	0.080244	4.31	-0.625	552	1	top1	0.08	0.0013	-0.625	0.532	Spine	1	0.806671
ENSG00000248275.1	5	181261211	181261212	0.694	rs4700988	-3.18	rs1279912	0.563735	-8.06	-0.625	185	185	susie	0.56	2.5e-22	0.625	0.532	Spine	1	0.806671
ENSG00000248275.1	5	181261211	181261212	0.676	rs4700988	-3.19	rs1279912	0.58235	-7.67	-0.625	186	1	top1	0.58	1.7e-20	0.625	0.532	Substantia.Nigra	1	0.806671
ENSG00000206535.7	3	100401398	100401399	0.335	rs10511178	2.77	rs9872227	0.191353	4.51	-0.6245	402	1	top1	0.19	3.2e-06	-0.62453	0.53228	Substantia.Nigra	1	0.807048
ENSG00000224790.2	21	36968553	36968554	0.363	rs17814675	-3.03	rs762376	0.21023	-5.26	-0.75637	462	462	susie	0.23	2.7e-08	0.62456	0.5323	Spine	1	0.807048
ENSG00000100890.15	14	35121845	35121846	0.133	rs8013309	-2.71	rs8019741	0.014127	-4.06	1.4	367	7	lasso	0.016	0.06	-0.6242	0.532478	Hypothalamus	1	0.807279
ENSG00000267796.7	19	35748360	35748361	0.2673	rs11878345	-2.92	rs7257917	0.009517	4.32	-0.0501	433	36	enet	0.11	2.2e-06	0.6235	0.532946	Cerebellum	1	0.807287
ENSG00000237575.4	17	28226562	28226563	0.3079	rs8067428	-3.57	rs4435306	0.18552	-5.11	0.6231	265	1	top1	0.19	1.1e-07	-0.6231	0.533	ACC	1	0.807287
ENSG00000164172.18	5	53109777	53109778	0.1043	rs2406370	3.49	rs2303124	0.0196	-4.8	0.5417	551	25	enet	0.041	9.6e-07	-0.6236	0.533	Blood	1	0.807287
ENSG00000105287.12	19	46717126	46717127	0.5491	rs6509314	4.4	rs874462	0.297366	-7.21	0.6233	350	1	top1	0.3	6.3e-15	-0.6233	0.533	Caudate	1	0.807287
ENSG00000230069.3	4	102730720	102730721	0.1086	rs997476	3.95	rs223490	0.00114	-3.72	1.8333	345	345	susie	0.026	0.02	-0.623133	0.533	Caudate	1	0.807287
ENSG00000118307.18	12	25195161	25195162	0.2855	rs2291894	-2.92	rs2291365	0.109625	-5.01	-0.50633	573	573	susie	0.11	1.6e-06	0.62304	0.533	Cerebellum	1	0.807287
ENSG00000043514.15	1	39883510	39883511	0.5628	rs546422	-3.78	rs2050172	0.189081	5.93	-1.76	389	59	enet	0.22	4.2e-10	-0.62386	0.533	Cerebellar.Hemisphere	1	0.807287
ENSG00000159479.16	1	43389807	43389808	0.2413	rs11210892	3.17	rs2251804	0.006445	4.03	-2.01489	457	14	enet	0.077	0.00026	-0.62362	0.533	Cerebellar.Hemisphere	1	0.807287
ENSG00000085365.17	5	78360582	78360583	0.2796	rs10514124	-4.65	rs10053035	0.07935	-4.5	0.6087	438	26	enet	0.088	9.2e-05	-0.62368	0.533	Cerebellar.Hemisphere	1	0.807287
ENSG00000085511.19	6	161022193	161022194	0.305	rs12210160	3.11	rs6900500	-0.00608	-3.01	0.48354	522	522	susie	0.018	0.052	-0.62311	0.533	Cerebellar.Hemisphere	1	0.807287
ENSG00000136104.19	13	50909677	50909678	0.7356	rs1006063	2.59	rs9535526	0.52499	-10.36	-0.559	531	6	lasso	0.58	8.9e-36	0.6239	0.533	Cortex	1	0.807287
ENSG00000271425.7	1	146144803	146144804	0.3686	rs2992020	-2.74	rs16827043	0.167	5.18	1.0833	107	14	enet	0.19	1e-08	0.6234	0.533	Hypothalamus	1	0.807287
ENSG00000127311.9	12	66302544	66302545	0.2698	rs10400419	2.83	rs3741604	0.219936	-6.01	0.8571	496	496	susie	0.22	3.2e-10	-0.6238	0.533	Hypothalamus	1	0.807287
ENSG00000269235.1	19	51949133	51949134	0.3391	rs12608629	3.32	rs7246064	0.186286	6.35	-0.45161	623	32	enet	0.22	1.3e-11	-0.62331	0.533	Nucleus.Accumbens	1	0.807287
ENSG00000196503.3	4	56505208	56505209	0.268	rs11947513	-3.42	rs17086547	-0.003626	3.62	-0.25641	442	442	susie	-0.0012	0.38	0.6232	0.533	Nucleus.Accumbens	1	0.807287
ENSG00000272556.2	7	45769104	45769105	0.385	rs12702181	-2.05	rs2960287	0.177604	6.6	-0.1978	401	23	enet	0.25	5e-13	0.62355	0.533	Nucleus.Accumbens	1	0.807287
ENSG00000116237.15	1	6235971	6235972	0.2943	rs4412595	-3.66	rs6680884	0.152918	-5.1	-0.6238	437	1	top1	0.15	3.5e-07	0.62381	0.533	Putamen	1	0.807287
ENSG00000122694.15	9	36136535	36136536	0.2154	rs2181027	-2.72	rs752353	0.10515	4.28	-0.6237	402	1	top1	0.11	2.6e-05	-0.6237	0.533	Putamen	1	0.807287
ENSG00000143149.12	1	165698862	165698863	0.349	rs10800091	3.73	rs11506	0.007589	3.62	-0.6591	585	9	lasso	0.03	0.035	-0.6241	0.533	Spine	1	0.807287
ENSG00000187553.8	10	93060807	93060808	0.242	rs17483894	2.78	rs12256889	0.10309	-4.11	-0.6229	524	1	top1	0.1	0.00066	0.623	0.533	Substantia.Nigra	1	0.807287
ENSG00000123179.13	13	49691474	49691475	0.579	rs9568292	-2.96	rs3809325	0.197472	4.71	0.2586	397	36	enet	0.22	5.9e-07	0.62326	0.53311	Substantia.Nigra	1	0.807414
ENSG00000265241.6	1	145927062	145927063	0.3678	rs2992020	-2.74	rs10910821	0.195284	-6.48	0.4261	108	108	susie	0.23	1.6e-11	-0.622903	0.533348	Caudate	1	0.807736
ENSG00000154889.16	18	11908710	11908711	0.7619	rs4796922	-2.64	rs8097892	0.52412	-9.97	-0.6286	450	37	enet	0.55	1.9e-34	0.6225	0.53363	Cerebellum	1	0.808124
ENSG00000232653.8	15	32593455	32593456	0.5239	rs8038990	-3.12	rs11634439	0.306871	7.55	-0.42308	392	12	enet	0.35	5.2e-19	0.62222	0.533798	Cortex	1	0.808175
ENSG00000273311.1	22	19048374	19048375	0.196	rs13447279	-3.74	rs2072123	0.036032	4.51	-1.6364	321	321	susie	0.11	6.2e-05	-0.622	0.534	ACC	1	0.808175
ENSG00000101307.15	20	1620060	1620061	0.6737	rs202507	3.35	rs2253427	0.551	17.55	-1.1441	625	48	enet	0.65	2.1e-128	-0.6221	0.534	Blood	1	0.808175
ENSG00000159247.13	9	138150074	138150075	0.2847	rs11137379	-2.7	rs3750509	0.182788	-10.22	1.0455	182	15	enet	0.2	1.3e-28	-0.6223	0.534	Blood	1	0.808175
ENSG00000283317.1	1	161440995	161440996	0.2914	rs13375736	-2.37	rs4656298	0.038262	-4.6	-1.087	407	41	enet	0.051	0.001	0.62182	0.534	Cerebellum	1	0.808175
ENSG00000260230.2	9	109167290	109167291	0.3864	rs966697	-3.52	rs7468610	0.225901	-6.12	-0.0164	598	598	susie	0.33	3.8e-15	0.6227	0.534	Cerebellar.Hemisphere	1	0.808175
ENSG00000228288.6	1	202810953	202810954	0.2202	rs2270541	2.67	rs10920447	0.003532	-3.85	-1.04694	445	26	enet	0.029	0.019	0.621296	0.534	Frontal.Cortex	1	0.808175
ENSG00000144674.16	3	37245302	37245303	0.1332	rs11915744	-2.28	rs7630221	0.00065	-3.55	0.3043	424	424	susie	0.02	0.041	-0.6218	0.534	Frontal.Cortex	1	0.808175
ENSG00000106610.14	7	67305986	67305987	0.6738	rs6973730	-2.74	rs13230948	0.488356	-8.78	-0.0662	363	7	lasso	0.55	7e-29	0.6215	0.534	Frontal.Cortex	1	0.808175
ENSG00000240065.7	6	32854160	32854161	0.152	rs2854275	5.69	rs4148870	0.080419	4.56	-0.6215	272	1	top1	0.08	6.5e-05	-0.6215	0.534	Nucleus.Accumbens	1	0.808175
ENSG00000242790.1	3	155291187	155291188	0.2838	rs10428198	-3.78	rs3796270	0.07645	-4.62	0.6667	341	341	susie	0.093	7.4e-05	-0.6224	0.534	Putamen	1	0.808175
ENSG00000048544.5	6	42217864	42217865	0.539	rs9381191	3.05	rs3749921	0.429	-7.11	-0.6429	402	402	susie	0.43	9.1e-16	0.6223	0.534	Spine	1	0.808175
ENSG00000169131.11	5	178730701	178730702	0.452	rs13362387	-2.96	rs2071247	-0.0084	-3	2.20881	587	39	enet	0.0034	0.25	0.62264	0.534	Substantia.Nigra	1	0.808175
ENSG00000196678.13	16	20896380	20896381	0.283	rs7198998	-3.41	rs7189527	0.06633	-4.19	0.6654	339	9	enet	0.18	7e-06	-0.6211	0.534547	Substantia.Nigra	1	0.808827
ENSG00000105483.17	19	48255945	48255946	0.4839	rs12985868	-3.08	rs1125297	0.120481	4.9	1.2222	516	516	susie	0.14	4.4e-08	0.6209	0.534693	Cerebellum	1	0.808827
ENSG00000188312.13	9	92325636	92325637	0.419	rs10465156	-2.83	rs10123080	0.217281	5.08	0.6207	404	1	top1	0.22	6.1e-07	0.6207	0.5348	Substantia.Nigra	1	0.808827
ENSG00000132646.10	20	5126625	5126626	0.2487	rs17777402	-3.32	rs11908536	0.030507	-3.84	0	601	601	susie	0.038	0.014	-0.6205	0.534908	ACC	1	0.808827
ENSG00000180628.14	10	91163011	91163012	0.0502	rs2248572	-3.67	rs12774904	0.034905	4.84	0.62	445	1	top1	0.035	5.3e-06	0.62	0.535	Blood	1	0.808827
ENSG00000139220.16	12	81759552	81759553	0.1769	rs11115113	-3.56	rs1921046	0.060542	4.58	-0.62055	386	1	top1	0.061	0.00067	-0.6205	0.535	Caudate	1	0.808827
ENSG00000143369.14	1	150508061	150508062	0.5663	rs12060830	3.92	rs11806171	0.212968	7.23	-0.348	282	10	lasso	0.28	3.3e-15	0.62009	0.535	Cerebellum	1	0.808827
ENSG00000130038.9	12	3764818	3764819	0.2057	rs2724243	3.03	rs758558	0.001772	-3.52	-0.05924	624	6	lasso	0.036	0.0051	-0.62103	0.535	Cerebellum	1	0.808827
ENSG00000215190.9	6	57961500	57961501	0.8433	rs1936268	3.1	rs4448126	0.386169	-9.37	0.7083	100	100	susie	0.65	1.8e-44	-0.61997	0.535	Cerebellum	1	0.808827
ENSG00000148600.14	10	84194634	84194635	0.1993	rs7089039	-3.44	rs7099098	0.044455	4.33	-0.1739	535	11	enet	0.1	2.2e-05	-0.6211	0.535	Cerebellar.Hemisphere	1	0.808827
ENSG00000087448.9	12	27780019	27780020	0.324	rs306664	3.83	rs12370473	0.078227	-4.42	0.6207	527	1	top1	0.078	0.00023	-0.62069	0.535	Cerebellar.Hemisphere	1	0.808827
ENSG00000101224.17	20	3786771	3786772	0.292	rs238706	-5.04	rs3761218	0.132299	4.82	-0.8127	517	517	susie	0.14	5.3e-07	-0.6201	0.535	Cerebellar.Hemisphere	1	0.808827
ENSG00000100987.14	20	25082364	25082365	0.733	rs6037029	-2.93	rs4815367	0.459126	-8.79	0.8077	469	11	lasso	0.5	1.8e-25	-0.6197	0.535	Cerebellar.Hemisphere	1	0.808827
ENSG00000249306.5	5	174336294	174336295	0.2481	rs359477	-3.86	rs11134853	0.07023	4.19	-0.84587	569	5	lasso	0.11	8.8e-06	-0.62097	0.535	Cerebellar.Hemisphere	1	0.808827
ENSG00000034677.12	8	100336217	100336218	0.2515	rs10505002	-2.97	rs1788190	0.18746	5.65	-0.62	394	1	top1	0.19	8.9e-09	-0.62	0.535	Cerebellar.Hemisphere	1	0.808827
ENSG00000182544.8	12	53251250	53251251	0.2731	rs11170287	-2.19	rs7485271	0.047897	-4.87	0.23097	458	30	enet	0.11	1.2e-05	-0.62	0.535	Frontal.Cortex	1	0.808827
ENSG00000185065.6	22	19448232	19448233	0.212	rs13447279	-3.85	rs737810	0.1315	-4.85	0.621	549	1	top1	0.13	2e-06	-0.6207	0.535	Hypothalamus	1	0.808827
ENSG00000223534.1	6	32660354	32660355	0.3825	rs2854275	5.69	rs1063355	0.24	6.62	0.8284	219	4	lasso	0.26	7.6e-12	0.62065	0.535	Hypothalamus	1	0.808827
ENSG00000185065.6	22	19448232	19448233	0.2037	rs13447279	-3.81	rs737810	0.12611	-4.91	0.6207	553	1	top1	0.13	5.6e-07	-0.6207	0.535	Nucleus.Accumbens	1	0.808827
ENSG00000064999.13	6	34889264	34889265	0.186	rs17644393	-4.38	rs707967	0.094435	4.22	-0.6211	371	1	top1	0.094	6.6e-05	-0.6211	0.535	Putamen	1	0.808827
ENSG00000231424.2	1	171251793	171251794	0.187	rs171000	-4.37	rs7887295	0.023105	-3.96	0.6201	551	1	top1	0.023	0.057	-0.6201	0.535	Spine	1	0.808827
ENSG00000169299.13	4	37826632	37826633	0.391	rs10011664	5.04	rs4832960	0.18831	5.44	0.6206	664	1	top1	0.19	7.6e-07	0.62064	0.535	Spine	1	0.808827
ENSG00000188321.13	19	9323771	9323772	0.356	rs8101575	-2.94	rs28384491	0.36926	-7.55	-0.3684	406	3	lasso	0.38	3.8e-17	0.6201	0.535173	Hippocampus	1	0.809049
ENSG00000260760.1	15	24441126	24441127	0.2809	rs11161151	3.07	rs1119458	0.00344	3.83	0.49482	336	19	enet	0.044	0.0052	0.62	0.535229	Putamen	1	0.809095
ENSG00000259416.2	15	85756236	85756237	0.2838	rs1496882	-3.61	rs3169119	0.18848	-6.01	-0.6538	561	6	lasso	0.21	2.5e-10	0.61969	0.535465	Caudate	1	0.809412
ENSG00000135898.9	2	230961065	230961066	0.464	rs6714334	3.14	rs6750171	0.343	-7.43	-0.61538	449	449	susie	0.34	4.4e-16	0.6193	0.535704	Frontal.Cortex	1	0.809477
ENSG00000227110.6	3	8611923	8611924	0.1869	rs465632	2.74	rs17784233	0.053541	-4.11	-0.61905	718	1	top1	0.054	0.004	0.61905	0.536	ACC	1	0.809477
ENSG00000014216.15	11	65181193	65181194	0.2391	rs7925823	3.12	rs3953797	0.18243	10.24	-0.43736	328	11	lasso	0.19	7.9e-27	-0.6184	0.536	Blood	1	0.809477
ENSG00000165490.12	11	82899974	82899975	0.0472	rs10792636	-3.48	rs11233361	0.050097	-5.44	0.61905	411	1	top1	0.05	5.5e-08	-0.61905	0.536	Blood	1	0.809477
ENSG00000102580.14	13	95677138	95677139	0.0827	rs2389240	-2.86	rs12583161	0.011677	4.56	0.3502	498	33	enet	0.026	6.7e-05	-0.6183	0.536	Blood	1	0.809477
ENSG00000163832.15	3	47513760	47513761	0.0221	rs6775343	2.83	rs1564760	0.00039	3.53	0.96771	150	6	lasso	0.0088	0.015	0.61885	0.536	Blood	1	0.809477
ENSG00000048544.5	6	42217864	42217865	0.3395	rs9381191	3.05	rs3749921	0.282804	-12.67	-0.6489	412	29	enet	0.32	3.7e-49	0.6189	0.536	Blood	1	0.809477
ENSG00000274487.1	17	38257151	38257152	0.2604	rs11079059	-3.52	rs8066255	0.083	4.7	0.6189	193	1	top1	0.083	7.5e-05	0.6189	0.536	Caudate	1	0.809477
ENSG00000094914.12	12	53324863	53324864	0.1637	rs12307091	3.83	rs2886129	0.034213	-4.04	0.42171	392	392	susie	0.034	0.0063	-0.61856	0.536	Cerebellum	1	0.809477
ENSG00000170464.9	5	139444490	139444491	0.1081	rs355158	-2.37	rs3924257	0.0654	4.67	0.6193	269	1	top1	0.065	0.00023	0.6193	0.536	Cerebellum	1	0.809477
ENSG00000188997.7	11	78188810	78188811	0.645	rs2912	5.11	rs1144764	0.463349	8.8	-0.66819	349	349	susie	0.47	2.6e-23	-0.6187	0.536	Cerebellar.Hemisphere	1	0.809477
ENSG00000036530.8	14	99684303	99684304	0.517	rs2145859	3.41	rs3742377	0.29251	6.91	0.5667	443	443	susie	0.3	1.1e-13	0.6187	0.536	Cerebellar.Hemisphere	1	0.809477
ENSG00000130940.14	1	10796649	10796650	0.2445	rs1074078	-3	rs2892257	0.00951	3.77	-0.61818	386	1	top1	0.0095	0.099	-0.6182	0.536	Cortex	1	0.809477
ENSG00000116698.21	1	183472265	183472266	0.2576	rs4047761	2.412	rs2702178	0.00584	-4.17	-0.34724	513	35	enet	0.027	0.015	0.6192	0.536	Cortex	1	0.809477
ENSG00000139289.13	12	76033931	76033932	0.1499	rs11180817	2.85	rs11180720	-0.003761	-3.32	-0.375	491	491	susie	0.0084	0.11	-0.61958	0.536	Cortex	1	0.809477
ENSG00000073578.16	5	218240	218241	0.4129	rs7709758	2.56	rs6555205	-0.004768	-3.39	0.4091	289	289	susie	0.045	0.0023	0.6187	0.536	Cortex	1	0.809477
ENSG00000283602.1	5	140594569	140594570	0.3957	rs4913079	4.23	rs1019933	0.363263	8.19	-0.6183	330	1	top1	0.36	1.1e-19	-0.6183	0.536	Cortex	1	0.809477
ENSG00000113812.13	3	53882201	53882202	0.4136	rs7340675	-4.07	rs3733079	0.229	-6.58	-0.1739	505	19	enet	0.28	7.7e-13	0.6196	0.536	Hypothalamus	1	0.809477
ENSG00000162769.12	1	212858254	212858255	0.4697	rs12568314	3.82	rs6680409	0.13261	5.5	0.3333	413	29	enet	0.26	9e-12	0.61852	0.536	Putamen	1	0.809477
ENSG00000226251.5	1	212238976	212238977	0.4648	rs12568314	3.82	rs2120770	0.425138	8.55	1.184	442	9	lasso	0.43	2e-22	0.61868	0.536127	Caudate	1	0.80963
ENSG00000236397.3	2	113601260	113601261	0.6197	rs3181051	2.93	rs4849261	0.30082	7.42	0.77273	342	8	enet	0.32	5.3e-15	0.6186	0.5362	Cerebellar.Hemisphere	1	0.809701
ENSG00000279253.1	20	35264186	35264187	0.1401	rs17092148	-5.25	rs6060341	0.0337	-4.25	0.8846	350	350	susie	0.036	0.0071	-0.6185	0.536252	Caudate	1	0.809741
ENSG00000185453.12	19	48170691	48170692	0.276	rs12985868	-3.08	rs276711	0.028528	-4.55	0.77	507	13	enet	0.083	0.00015	-0.61845	0.536279	Cerebellar.Hemisphere	1	0.809742
ENSG00000156239.11	21	28885370	28885371	0.273	rs974918	1.87	rs9981922	0.1212	-4.65	-0.5595	472	11	lasso	0.16	2e-05	0.6184	0.53634	Substantia.Nigra	1	0.809795
ENSG00000260619.1	15	80993257	80993258	0.151	rs12916361	3.24	rs9630440	0.00305	-3.65	0.0829	460	23	enet	0.059	0.00074	-0.61782	0.536692	Caudate	1	0.810087
ENSG00000259429.5	15	82355141	82355142	0.1698	rs1431717	-3.88	rs2457497	0.12609	-5.07	-0.5246	330	28	enet	0.13	3.1e-07	-0.61773	0.536754	Cerebellum	1	0.810087
ENSG00000180914.10	3	8769627	8769628	0.4016	rs2137216	-3.05	rs237897	0.167585	4.91	-0.61718	732	1	top1	0.17	4.9e-07	-0.61718	0.537	ACC	1	0.810087
ENSG00000206567.9	3	10011208	10011209	0.1772	rs1719571	3.68	rs6800204	0.017189	3.98	0.72	520	5	lasso	0.059	0.0027	0.61792	0.537	ACC	1	0.810087
ENSG00000223797.5	3	40453328	40453329	0.0646	rs9878321	-2.83	rs962847	0.117756	8.73	0.5692	334	334	susie	0.12	4.5e-18	0.61767	0.537	Blood	1	0.810087
ENSG00000034677.12	8	100336217	100336218	0.3017	rs10505002	-2.97	rs1660331	0.251	7	-0.6647	395	395	susie	0.25	1.4e-13	-0.6167	0.537	Cerebellum	1	0.810087
ENSG00000161929.14	17	5234859	5234860	0.2244	rs12600578	3.48	rs2439945	0.036225	5.31	-0.2963	468	4	lasso	0.066	0.00026	0.6169	0.537	Cortex	1	0.810087
ENSG00000122548.5	7	26537019	26537020	0.5941	rs12669192	3	rs1013688	0.417669	-8.78	-0.4653	442	6	lasso	0.43	6.4e-24	0.61685	0.537	Cortex	1	0.810087
ENSG00000227388.2	9	35772162	35772163	0.2021	rs1927962	3.36	rs2281645	0.01831	4.38	1.913	414	21	enet	0.062	0.0004	0.6172	0.537	Cortex	1	0.810087
ENSG00000237669.1	6	30007115	30007116	0.1143	rs9258158	-2.19	rs3129063	0.04231	4.14	-0.36674	40	40	susie	0.072	0.0004	-0.6172	0.537	Frontal.Cortex	1	0.810087
ENSG00000228486.10	2	97664216	97664217	0.2783	rs17489287	3.3	rs13008503	0.003828	-3.03	-0.4571	143	39	enet	0.045	0.0051	0.618	0.537	Hippocampus	1	0.810087
ENSG00000189171.14	1	153631359	153631360	0.4297	rs2455010	2.71	rs28754733	0.263	6.62	-0.6178	404	1	top1	0.26	4.7e-12	-0.6178	0.537	Hypothalamus	1	0.810087
ENSG00000166900.15	11	59755058	59755059	0.1671	rs1286182	2.91	rs17597092	0.037147	-4.12	0.5185	342	16	enet	0.082	0.00017	0.6179	0.537	Hypothalamus	1	0.810087
ENSG00000240057.5	3	113019531	113019532	0.4293	rs931702	-4.39	rs2700201	0.297	-7.06	-0.3973	464	6	lasso	0.3	9.9e-14	0.6177	0.537	Hypothalamus	1	0.810087
ENSG00000231852.6	6	32038264	32038265	0.3861	rs429150	7.92	rs9267659	0.165	-5.3	0.531	189	34	enet	0.24	4.5e-11	-0.61733	0.537	Hypothalamus	1	0.810087
ENSG00000261829.1	2	231052039	231052040	0.1934	rs6714334	3.18	rs7584576	0.010567	3.65	1.625	432	432	susie	0.031	0.011	-0.61768	0.537	Nucleus.Accumbens	1	0.810087
ENSG00000016402.13	6	137045179	137045180	0.2641	rs6918311	-3.33	rs9376243	0.166444	-5.72	0.5319	463	24	enet	0.2	2.3e-10	-0.6177	0.537	Nucleus.Accumbens	1	0.810087
ENSG00000105287.12	19	46717126	46717127	0.3782	rs8101491	-4.05	rs874462	0.216634	-5.86	0.6176	351	1	top1	0.22	8.1e-10	-0.61764	0.537	Putamen	1	0.810087
ENSG00000156239.11	21	28885370	28885371	0.407	rs974918	1.87	rs9981922	0.320955	-7.13	-0.5595	472	472	susie	0.32	4.5e-15	0.6172	0.53709	Frontal.Cortex	1	0.810184
ENSG00000154518.9	2	175184213	175184214	0.1579	rs11693978	3.96	rs4410257	0.087114	4.72	3.3668	353	353	susie	0.11	1e-05	0.6171	0.537144	Hypothalamus	1	0.810226
ENSG00000092978.10	1	217631081	217631082	0.2133	rs11579927	5.52	rs4428953	-0.005154	3.51	-0.6946	513	8	lasso	-0.00047	0.34	-0.616884	0.537311	Caudate	1	0.810439
ENSG00000106701.11	9	105447795	105447796	0.388	rs13288985	-2.92	rs2518130	0.007291	-3.37	0.1839	455	44	enet	0.063	0.0069	0.6167	0.53746	Substantia.Nigra	1	0.810625
ENSG00000169609.13	15	83011640	83011641	0.63	rs1431717	-3.88	rs8043020	0.45495	-9.52	0.1337	321	36	enet	0.49	3.2e-29	0.61633	0.537674	Cerebellum	1	0.810765
ENSG00000154040.20	18	24138955	24138956	0.1753	rs12457871	3.14	rs16940484	0.0718	-4.17	-1.384	480	27	enet	0.092	7.3e-05	0.6163	0.5377	Hypothalamus	1	0.810765
ENSG00000181240.13	19	6433778	6433779	0.4244	rs339404	-4.03	rs2860185	0.29769	6.35	0.6415	404	404	susie	0.3	5.5e-11	0.6159	0.537962	Amygdala	1	0.810765
ENSG00000108091.10	10	59906655	59906656	0.24	rs10994219	3.75	rs10821636	0.01723	4.49	-0.4463	581	9	lasso	0.036	0.015	-0.61597	0.538	ACC	1	0.810765
ENSG00000257431.1	12	82512676	82512677	0.3552	rs11610685	3.02	rs7972368	0.18708	5.39	0.6154	359	1	top1	0.19	9.7e-08	0.6154	0.538	ACC	1	0.810765
ENSG00000178700.7	3	94063388	94063389	0.1677	rs921728	-1.7	rs8178649	0.10011	-4.13	-0.6154	193	1	top1	0.1	0.00027	0.6154	0.538	Amygdala	1	0.810765
ENSG00000144580.13	2	218568579	218568580	0.1195	rs4672907	-3.27	rs6720403	0.228476	-11.5	0.6522	364	364	susie	0.23	8.9e-34	-0.61561	0.538	Blood	1	0.810765
ENSG00000064995.16	6	34888088	34888089	0.127	rs17644393	-4.38	rs2820223	0.036945	4.08	-0.6818	370	370	susie	0.049	0.002	-0.6166	0.538	Caudate	1	0.810765
ENSG00000151849.14	13	24922888	24922889	0.6723	rs2025409	-3.76	rs6490994	0.351282	-8.18	-0.1724	522	522	susie	0.43	1.7e-24	0.6157	0.538	Cerebellum	1	0.810765
ENSG00000087495.16	20	59577508	59577509	0.3092	rs7261185	2.8	rs12481159	0.15	5.41	-0.6154	543	1	top1	0.15	2.3e-08	-0.6154	0.538	Cerebellum	1	0.810765
ENSG00000186162.10	3	10026364	10026365	0.1919	rs1719571	3.68	rs7638846	0.129581	6.07	0.56	528	528	susie	0.17	2.7e-09	0.6157	0.538	Cerebellum	1	0.810765
ENSG00000279288.1	7	113077180	113077181	0.2	rs10237550	2.79	rs1608882	0.12232	4.85	-0.6161	313	1	top1	0.12	5.2e-07	-0.6161	0.538	Cerebellum	1	0.810765
ENSG00000136014.11	12	95551489	95551490	0.396	rs7306503	-2.81	rs7304754	0.170924	5.31	0.6152	612	1	top1	0.17	4.4e-08	0.61518	0.538	Cerebellar.Hemisphere	1	0.810765
ENSG00000008988.9	8	56074580	56074581	0.3822	rs1866823	-3.48	rs17814089	0.16227	5.33	0.6154	369	1	top1	0.16	1e-07	0.6154	0.538	Cerebellar.Hemisphere	1	0.810765
ENSG00000135898.9	2	230961065	230961066	0.4798	rs6714334	3.27	rs6750171	0.40869	-8.67	-0.6154	451	1	top1	0.41	1.2e-22	0.6154	0.538	Cortex	1	0.810765
ENSG00000257431.1	12	82512676	82512677	0.144	rs11610685	3.02	rs7972368	0.152527	5.06	0.61538	361	1	top1	0.15	2.5e-07	0.615	0.538	Frontal.Cortex	1	0.810765
ENSG00000178750.2	3	94028609	94028610	0.2771	rs921728	-1.7	rs8178649	0.187674	5.23	-0.6154	183	1	top1	0.19	7.9e-07	-0.6154	0.538	Spine	1	0.810765
ENSG00000261064.1	15	32536046	32536047	0.3991	rs8038990	-3.12	rs11634439	0.153979	5.12	-0.4231	379	379	susie	0.17	3.5e-07	-0.6158	0.53802	ACC	1	0.810765
ENSG00000089335.20	19	34677638	34677639	0.7449	rs11084785	3.21	rs8112651	0.455802	-9.34	-0.7429	415	8	enet	0.47	6.1e-28	0.6157	0.538124	Cerebellum	1	0.810883
ENSG00000143869.6	2	20666663	20666664	0.2738	rs7581159	-3.45	rs7588415	0.11339	5.04	0.16129	509	509	susie	0.13	1.4e-06	0.6155	0.538222	Cerebellar.Hemisphere	1	0.810991
ENSG00000151917.17	6	56955125	56955126	0.4012	rs7767082	3.14	rs9382669	0.329584	-7.09	0.6154	280	1	top1	0.33	9.6e-15	-0.6154	0.5383	Hippocampus	1	0.811019
ENSG00000008988.9	8	56074580	56074581	0.2601	rs1866823	-3.48	rs17814089	0.173356	5.41	0.61538	369	1	top1	0.17	3.5e-08	0.6154	0.538301	Frontal.Cortex	1	0.811019
ENSG00000253669.3	8	102805516	102805517	0.2333	rs4734636	4.55	rs2513922	0.06539	-4.3	-0.545	492	492	susie	0.077	0.00026	0.6154	0.538318	Hypothalamus	1	0.811019
ENSG00000089063.14	20	5113102	5113103	0.452	rs17777402	-3.32	rs2326588	0.309106	-7.01	0.6414	600	600	susie	0.32	2.4e-14	-0.61521	0.538416	Putamen	1	0.81103
ENSG00000243708.10	15	41837774	41837775	0.262	rs16972507	3.03	rs2303518	0.1096	4.65	-0.6151	403	1	top1	0.11	5.5e-06	-0.61515	0.538456	Caudate	1	0.81103
ENSG00000269044.2	19	16635268	16635269	0.261	rs12983375	2.98	rs11086030	0.01642	4.39	0.1	371	7	lasso	0.059	0.0016	0.6151	0.538479	Hippocampus	1	0.81103
ENSG00000156239.11	21	28885370	28885371	0.258	rs974918	1.87	rs9981922	0.22147	-5.41	-0.54642	459	459	susie	0.23	4e-08	0.61476	0.5387	Spine	1	0.81103
ENSG00000258944.1	14	73272493	73272494	0.0875	rs2192594	4.75	rs10444736	0.028995	-5.07	0.76	395	395	susie	0.035	5.1e-06	-0.61446	0.539	Blood	1	0.81103
ENSG00000108963.17	17	2030109	2030110	0.4888	rs7224496	-4.81	rs8065878	0.29025	7.65	-0.4	463	12	enet	0.34	5.5e-19	-0.61362	0.539	Cerebellum	1	0.81103
ENSG00000144115.16	2	88170294	88170295	0.7887	rs11894676	2.25	rs10865489	0.50387	-9.79	-0.1538	267	23	enet	0.64	1.5e-43	0.6136	0.539	Cerebellum	1	0.81103
ENSG00000279727.1	3	36822497	36822498	0.1781	rs6800131	3.41	rs11714248	0.021489	-4.58	-0.5652	400	400	susie	0.029	0.011	0.6138	0.539	Cerebellum	1	0.81103
ENSG00000175920.16	4	3463310	3463311	0.6288	rs16844401	-3.52	rs6831256	0.316	7.8	1.0455	346	18	enet	0.39	3.9e-22	0.6136	0.539	Cerebellum	1	0.81103
ENSG00000167705.11	17	1650076	1650077	0.3673	rs7224496	-4.81	rs8070780	0.04838	4.39	-1.92	430	16	enet	0.076	0.00029	-0.6144	0.539	Cerebellar.Hemisphere	1	0.81103
ENSG00000106733.20	9	75088216	75088217	0.8243	rs10781268	4.77	rs3752955	0.525262	9.09	0.8885	441	441	susie	0.58	4.7e-31	0.6136	0.539	Cerebellar.Hemisphere	1	0.81103
ENSG00000085465.12	1	111427776	111427777	0.2434	rs4839155	-3.83	rs4838910	0.152	-5.75	0.8854	599	599	susie	0.15	2.2e-08	-0.6137	0.539	Cortex	1	0.81103
ENSG00000149295.13	11	113475388	113475389	0.2265	rs4245154	8.73	rs17614942	0.00159	-3.18	-1.1556	523	523	susie	0.041	0.0036	0.61456	0.539	Cortex	1	0.81103
ENSG00000181027.10	19	46746045	46746046	0.2071	rs8101491	-4.05	rs3848528	0.150709	5.95	-0.5909	336	2	lasso	0.16	7.3e-09	-0.61424	0.539	Cortex	1	0.81103
ENSG00000206530.10	3	113441609	113441610	0.1572	rs931702	-4.39	rs16861001	0.04031	-3.96	0.6146	436	1	top1	0.04	0.0037	-0.614583	0.539	Cortex	1	0.81103
ENSG00000233626.2	1	211936248	211936249	0.2567	rs11119872	3.47	rs2808388	-0.006202	3.28	0.51111	427	5	enet	-0.0027	0.45	0.614766	0.539	Frontal.Cortex	1	0.81103
ENSG00000023041.11	10	112446916	112446917	0.2262	rs2792705	-2.93	rs11195887	0.027219	-3.93	1.3485	444	7	lasso	0.092	9.2e-05	-0.6145	0.539	Hippocampus	1	0.81103
ENSG00000163125.15	1	150363090	150363091	0.2963	rs16835135	4.42	rs16836940	0.113	4.63	1.3462	265	4	lasso	0.14	9.8e-07	0.6142	0.539	Hypothalamus	1	0.81103
ENSG00000156876.9	1	100132954	100132955	0.1588	rs17412243	-2.94	rs931520	-0.002469	4.04	0.24907	449	26	lasso	-0.00084	0.36	0.61442	0.539	Nucleus.Accumbens	1	0.81103
ENSG00000173409.13	1	230978980	230978981	0.1931	rs6541266	-3.35	rs7417590	0.012791	-3.54	-0.55556	623	623	susie	0.039	0.0046	-0.61416	0.539	Nucleus.Accumbens	1	0.81103
ENSG00000134548.9	12	21526306	21526307	0.1296	rs16924082	-3.03	rs1993871	-0.001714	3.76	-0.6667	536	536	susie	0.03	0.012	-0.61486	0.539	Nucleus.Accumbens	1	0.81103
ENSG00000254614.2	11	65181685	65181686	0.7056	rs7925823	3.12	rs3953797	0.34815	-7.54	-0.4683	323	323	susie	0.35	4.3e-16	0.6146	0.539	Putamen	1	0.81103
ENSG00000137601.16	4	169612628	169612629	0.2427	rs2002221	3.83	rs10520157	0.138353	5.34	-0.1846	338	338	susie	0.14	1.1e-06	-0.6136	0.539	Putamen	1	0.81103
ENSG00000166268.10	12	69825303	69825304	0.316	rs12367370	2.52	rs710709	0.25166	5.4	0.61489	545	1	top1	0.25	6.7e-09	0.6149	0.539	Spine	1	0.81103
ENSG00000122507.20	7	33129243	33129244	0.346	rs4723212	3.7	rs1362368	0.12582	-5.17	-1.13636	343	17	lasso	0.23	4.4e-08	0.614678	0.539	Spine	1	0.81103
ENSG00000084636.17	1	31704318	31704319	0.468	rs2050256	-3.18	rs3862892	0.12203	-4.2	-0.9218	351	9	lasso	0.12	0.00021	0.6145	0.539	Substantia.Nigra	1	0.81103
ENSG00000259417.2	15	80252212	80252213	0.2411	rs12914832	3.32	rs11633719	0.00384	4.37	-0.9972	496	29	enet	0.11	2.1e-06	-0.61358	0.539495	Cerebellum	1	0.811736
ENSG00000125257.13	13	95301445	95301446	0.282	rs17235229	2.85	rs9302049	0.069395	5.19	0.7073	701	701	susie	0.091	9.2e-05	0.6135	0.539541	Putamen	1	0.811766
ENSG00000156253.6	21	29019377	29019378	0.332	rs974918	1.87	rs2247809	0.2515	5.99	0.5833	430	17	enet	0.3	1.8e-09	0.6134	0.5396	Substantia.Nigra	1	0.811792
ENSG00000151327.12	14	35044906	35044907	0.249	rs8013309	-2.71	rs1741177	0.058478	-4.21	0.3245	371	371	susie	0.07	0.00049	-0.6131	0.539784	Hypothalamus	1	0.811792
ENSG00000105287.12	19	46717126	46717127	0.4661	rs8101491	-4.05	rs874462	0.252	-6.66	0.61764	351	351	susie	0.25	1.1e-11	-0.61307	0.539831	Frontal.Cortex	1	0.811792
ENSG00000246100.3	11	115760626	115760627	0.183	rs7950069	-3.68	rs4936337	-0.00109	3.68	0.37353	466	28	enet	0.059	0.0046	-0.6128	0.54	Amygdala	1	0.811792
ENSG00000117899.10	15	80989877	80989878	0.0791	rs12916361	3.24	rs16972624	0.022818	-4.65	0.6129	463	1	top1	0.023	0.0002	-0.6129	0.54	Blood	1	0.811792
ENSG00000233998.1	9	137641546	137641547	0.0961	rs11137379	-2.65	rs3895387	0.089954	7.5	-0.6124	339	1	top1	0.09	2.8e-13	-0.6124	0.54	Blood	1	0.811792
ENSG00000148408.12	9	137877788	137877789	0.3237	rs11137379	-2.82	rs2739260	0.139059	5.72	-0.5909	258	258	susie	0.15	1.5e-07	-0.6123	0.54	Caudate	1	0.811792
ENSG00000101353.14	20	37179587	37179588	0.3051	rs749183	-2.96	rs6031882	0.0928	-5.78	0.4414	311	33	enet	0.16	1.2e-08	-0.6131	0.54	Cerebellum	1	0.811792
ENSG00000146733.13	7	56051603	56051604	0.3887	rs6953035	3.23	rs11238377	0.046223	5.54	0.1043	277	16	lasso	0.2	4.2e-11	0.61272	0.54	Cerebellum	1	0.811792
ENSG00000272619.1	7	143363898	143363899	0.2054	rs870662	-3.94	rs11979433	0.000102	3.39	0.7085	296	29	enet	0.076	7.5e-05	0.61284	0.54	Cerebellum	1	0.811792
ENSG00000097046.12	1	91500892	91500893	0.4385	rs613574	3.71	rs17501381	0.150115	-6.24	-0.81818	538	538	susie	0.19	6.3e-09	0.613359	0.54	Frontal.Cortex	1	0.811792
ENSG00000188878.19	17	75941055	75941056	0.5939	rs881564	3.75	rs1135889	0.28535	7.06	0.5769	400	400	susie	0.29	2.3e-13	0.61286	0.54	Frontal.Cortex	1	0.811792
ENSG00000281490.1	7	128658790	128658791	0.3753	rs6954433	4.09	rs6965333	0.11298	-5.21	-0.1932	362	13	lasso	0.11	1.5e-05	-0.6126	0.54	Hippocampus	1	0.811792
ENSG00000023041.11	10	112446916	112446917	0.182	rs2792705	-2.93	rs2277205	-0.005908	-4.13	-0.6079	444	20	enet	0.012	0.098	0.6121	0.54	Putamen	1	0.811792
ENSG00000139220.16	12	81759552	81759553	0.1477	rs11115113	-3.56	rs1522312	0.097849	4.63	-0.741	385	385	susie	0.12	6.1e-06	-0.6124	0.54	Putamen	1	0.811792
ENSG00000136244.11	7	22727146	22727147	0.336	rs11770879	3.14	rs2905308	0.05611	-4.09	-0.869565	511	511	susie	0.069	0.0026	0.612755	0.54	Spine	1	0.811792
ENSG00000122696.13	9	37904352	37904353	0.543	rs9644884	-3.82	rs10973594	0.46113	7.45	0.0333	525	11	enet	0.5	6.3e-19	-0.6135	0.54	Spine	1	0.811792
ENSG00000270112.3	18	46759723	46759724	0.702	rs16939951	4	rs12457104	0.45354	9.41	0.7391	476	17	enet	0.49	1.6e-29	0.6121	0.54049	Cerebellum	1	0.81249
ENSG00000089335.20	19	34677638	34677639	0.566	rs11084785	3.21	rs10410491	0.112732	-4.79	-0.9091	413	9	lasso	0.15	3.3e-05	0.612	0.540557	Substantia.Nigra	1	0.812551
ENSG00000105185.11	19	32581067	32581068	0.49	rs4805758	5.43	rs1035478	0.08585	4.91	0	404	13	lasso	0.17	8.1e-08	-0.6118	0.540668	Hippocampus	1	0.812592
ENSG00000163235.15	2	70554192	70554193	0.155	rs2080390	-2.85	rs3771504	0.0789	-4.36	0.74038	511	511	susie	0.088	9.6e-05	-0.6117	0.540718	Frontal.Cortex	1	0.812592
ENSG00000269345.1	19	22175190	22175191	0.163	rs8101792	-2.39	rs283147	0.04714	3.92	0.9167	329	329	susie	0.078	0.0029	0.6117	0.540758	Substantia.Nigra	1	0.812592
ENSG00000272316.1	6	57913910	57913911	0.4955	rs1936268	3.02	rs6918757	0.335535	-7.71	-0.5905	99	15	enet	0.37	1.7e-17	0.6113	0.540985	Frontal.Cortex	1	0.812592
ENSG00000205212.3	17	20896139	20896140	0.3349	rs9898948	-2.24	rs8067432	0.06866	3.77	-0.00666	199	199	susie	0.077	0.0013	-0.6115	0.541	Amygdala	1	0.812592
ENSG00000249664.1	5	83013108	83013109	0.3252	rs4703918	-3.26	rs255561	0.151526	5.4	-1.0279	398	13	enet	0.25	4.6e-09	-0.6107	0.541	Amygdala	1	0.812592
ENSG00000233431.1	1	21586471	21586472	0.1094	rs6663452	4.55	rs904927	0.00982	4.49	1.1481	410	5	lasso	0.02	0.00043	0.61066	0.541	Blood	1	0.812592
ENSG00000257949.6	17	75979363	75979364	0.4607	rs881564	3.7	rs2069528	0.276114	-12.45	-0.36	406	406	susie	0.33	3.6e-50	-0.6114	0.541	Blood	1	0.812592
ENSG00000204959.4	7	144286965	144286966	0.127	rs6963694	3.03	rs1635079	0.072032	-6.54	0.5654	327	327	susie	0.081	4e-12	-0.61175	0.541	Blood	1	0.812592
ENSG00000226377.1	17	32876758	32876759	0.1849	rs225186	-3.09	rs1979706	0.011338	-3.99	-0.625	482	27	enet	0.036	0.0055	0.61104	0.541	Cerebellum	1	0.812592
ENSG00000164346.9	5	74768930	74768931	0.592	rs2134152	3.39	rs1048167	0.472	9.79	0.59077	475	7	lasso	0.5	8.9e-30	0.6118	0.541	Cerebellum	1	0.812592
ENSG00000137720.7	11	111878934	111878935	0.1602	rs479658	-3.23	rs7124696	0.039256	-4.39	-0.0417	342	342	susie	0.054	0.00087	-0.61201	0.541	Cortex	1	0.812592
ENSG00000127946.16	7	75738961	75738962	0.3043	rs3815455	4.18	rs237236	0.04867	-3.79	1.28	264	70	enet	0.092	9.9e-05	-0.6107	0.541	Hippocampus	1	0.812592
ENSG00000112685.13	6	693110	693111	0.343	rs12203592	-2.83	rs2804744	0.030761	3.75	-1.189	627	7	lasso	0.061	0.0012	-0.6115	0.541	Putamen	1	0.812592
ENSG00000152749.7	13	94601902	94601903	0.506	rs1407999	3.64	rs9561641	0.264849	-5.72	0.611	631	1	top1	0.26	2.4e-09	-0.6112	0.541	Spine	1	0.812592
ENSG00000213246.6	17	58351660	58351661	0.2591	rs36071323	4.04	rs7219859	-0.008304	-3.51	-1.4763	345	36	enet	0.073	0.0037	0.6114	0.541	Substantia.Nigra	1	0.812592
ENSG00000196290.14	2	200889326	200889327	0.2002	rs842825	4.31	rs10167387	0.031909	-4.15	0.46154	451	451	susie	0.048	0.0035	-0.6112	0.541037	Cerebellar.Hemisphere	1	0.812608
ENSG00000272644.1	2	219069808	219069809	0.1893	rs11236	-3.82	rs359968	-0.00747	-3	-1.6517	387	387	susie	0.056	0.0033	0.61098	0.54122	ACC	1	0.812844
ENSG00000163235.15	2	70554192	70554193	0.3376	rs2080390	-2.85	rs2902345	0.128141	-4.61	0.6101	510	1	top1	0.13	3.8e-05	-0.6101	0.541818	Amygdala	1	0.813251
ENSG00000123143.12	19	14433052	14433053	0.1617	rs4926199	2.77	rs10416904	0.080766	7.12	0.0476	373	6	enet	0.096	4.2e-14	0.6095	0.542	Blood	1	0.813251
ENSG00000214765.8	7	45768984	45768985	0.2091	rs12702181	-2.05	rs4436025	0.178516	-10.18	0.6667	402	16	enet	0.21	5.8e-30	-0.61051	0.542	Blood	1	0.813251
ENSG00000126266.3	19	35351551	35351552	0.4563	rs8113778	3.15	rs12985354	0.200415	-6.13	-0.4648	485	485	susie	0.21	1.1e-10	0.6091	0.542	Caudate	1	0.813251
ENSG00000172244.8	5	43515144	43515145	0.1288	rs13187695	3.06	rs12521249	0.075195	4.65	0.7178	255	16	enet	0.088	4.5e-05	0.6101	0.542	Caudate	1	0.813251
ENSG00000122741.15	9	37800501	37800502	0.1962	rs9644884	-3.82	rs4878174	0.01448	-3.68	0.913	494	494	susie	0.043	0.0026	-0.6101	0.542	Cerebellum	1	0.813251
ENSG00000229770.1	22	26163213	26163214	0.3075	rs763088	3.7	rs5997067	0.02032	-4	-0.286	759	21	lasso	0.1	3e-05	0.6098	0.542	Cerebellar.Hemisphere	1	0.813251
ENSG00000089335.20	19	34677638	34677639	0.5698	rs11084785	3.21	rs8112651	0.352544	-8.22	-0.7429	414	15	enet	0.38	1.4e-20	0.6099	0.542	Cortex	1	0.813251
ENSG00000197977.3	6	11044313	11044314	0.146	rs566568	-3.45	rs3734398	0.07936	4.42	0.609486	468	1	top1	0.079	6.6e-05	0.6095	0.542	Cortex	1	0.813251
ENSG00000137310.11	6	31158541	31158542	0.4249	rs3130923	5.24	rs2233976	0.170704	5.84	1.2619	173	12	enet	0.18	1.5e-09	0.6102	0.542	Cortex	1	0.813251
ENSG00000228140.1	1	15409432	15409433	0.3593	rs742362	3.7	rs2092324	0.273836	6.94	-0.60964	520	1	top1	0.27	1.2e-12	-0.609644	0.542	Frontal.Cortex	1	0.813251
ENSG00000228140.1	1	15409432	15409433	0.411	rs742362	3.7	rs2092324	0.151	5.39	-0.6096	519	1	top1	0.15	5.1e-07	-0.6096	0.542	Hippocampus	1	0.813251
ENSG00000214046.8	19	16660441	16660442	0.3018	rs12983375	2.9	rs17194861	0.157975	-5.46	0.60976	362	1	top1	0.16	1.8e-08	-0.60976	0.542	Nucleus.Accumbens	1	0.813251
ENSG00000139160.13	12	31647159	31647160	0.2046	rs10843989	2.56	rs3850979	0.138005	-4.73	-0.61	470	1	top1	0.14	1.4e-06	0.6097	0.542	Putamen	1	0.813251
ENSG00000267108.1	18	12432896	12432897	0.4146	rs2155734	-2.74	rs12961307	0.190368	4.73	-0.4375	408	408	susie	0.22	5e-07	-0.61	0.542	Substantia.Nigra	1	0.813251
ENSG00000214046.8	19	16660441	16660442	0.2915	rs7259472	-2.86	rs17194861	0.152	-4.89	0.6098	363	1	top1	0.15	2.8e-07	-0.6098	0.542023	Hypothalamus	1	0.813251
ENSG00000263335.1	16	15726673	15726674	0.545	rs4781668	-3.55	rs16967494	0.48336	7.65	0.6097	448	448	susie	0.48	9.5e-19	0.60972	0.54205	Amygdala	1	0.813251
ENSG00000278662.4	15	82349474	82349475	0.504	rs1431717	-3.88	rs4725	0.27277	-7.69	1.11057	320	10	lasso	0.32	5.4e-17	-0.60934	0.542296	Cortex	1	0.813251
ENSG00000102796.10	13	51803722	51803723	0.236	rs992583	2.45	rs10676	0.042106	-4.03	0.4103	372	372	susie	0.056	0.002	-0.6092	0.542422	Putamen	1	0.813251
ENSG00000266242.1	18	14485805	14485806	0.2773	rs4986175	2.06	rs11659518	0.1693	5.24	0.3333	173	5	lasso	0.17	3.9e-08	0.609	0.5425	Hypothalamus	1	0.813251
ENSG00000163082.9	2	222424516	222424517	0.266	rs16863280	-3.06	rs13382464	0.083	4.48	0.6087	457	1	top1	0.083	0.00015	0.6087	0.542726	Frontal.Cortex	1	0.813251
ENSG00000013523.9	14	76826245	76826246	0.425	rs12434850	4	rs1980415	0.107684	-4.26	0.6087	568	1	top1	0.11	1.7e-05	-0.6087	0.542726	Hypothalamus	1	0.813251
ENSG00000100577.18	14	77320884	77320885	0.369	rs12434850	4	rs2287395	0.218497	5.96	0.6087	543	1	top1	0.22	4.6e-10	0.6087	0.542726	Hypothalamus	1	0.813251
ENSG00000176054.6	21	28998032	28998033	0.1238	rs974918	1.87	rs11170	0.034191	3.74	0.6087	418	1	top1	0.034	0.007	0.6087	0.54273	Cortex	1	0.813251
ENSG00000123201.14	13	51080861	51080862	0.4545	rs1006063	2.59	rs4605050	0.225956	7.22	-0.2181	494	494	susie	0.24	2.3e-12	-0.6084	0.542904	Nucleus.Accumbens	1	0.813251
ENSG00000231852.6	6	32038264	32038265	0.285	rs429150	7.94	rs9267659	0.113263	-4.28	0.6078	187	1	top1	0.11	0.00011	-0.6078	0.543	Amygdala	1	0.813251
ENSG00000198520.10	1	44674712	44674713	0.0406	rs12058835	-5.79	rs11211037	0.0182	-4.38	0.6089	360	1	top1	0.018	0.00083	-0.60887	0.543	Blood	1	0.813251
ENSG00000108094.14	10	35090641	35090642	0.0401	rs2384288	-4.63	rs4007287	0.035785	-4.81	-0.6087	296	1	top1	0.036	4e-06	0.6087	0.543	Blood	1	0.813251
ENSG00000130803.14	19	9140379	9140380	0.1035	rs8101575	-2.94	rs10129	0.053432	5.95	0.6087	419	1	top1	0.053	2e-08	0.6087	0.543	Blood	1	0.813251
ENSG00000180089.5	19	55229263	55229264	0.1004	rs540607	-3.72	rs3745919	0.082029	-7.04	-0.6087	441	1	top1	0.082	3.2e-12	0.6087	0.543	Blood	1	0.813251
ENSG00000122678.16	7	44082539	44082540	0.5856	rs10266210	4.56	rs28745596	0.366913	14.32	1.3684	348	348	susie	0.46	1.2e-75	0.6089	0.543	Blood	1	0.813251
ENSG00000137098.13	9	35812271	35812272	0.0582	rs1927962	3.36	rs1243872	0.003997	-3.25	-0.6087	423	1	top1	0.004	0.073	0.6087	0.543	Blood	1	0.813251
ENSG00000116652.6	1	63547081	63547082	0.2054	rs1887808	-2.46	rs10489612	0.004393	3.62	0.8473	484	484	susie	0.063	0.00031	-0.6077	0.543	Cerebellum	1	0.813251
ENSG00000198885.9	2	96325330	96325331	0.5577	rs13014679	-2.04	rs772156	0.46659	-9.6	-0.6087	163	1	top1	0.47	2.1e-27	0.6087	0.543	Cerebellum	1	0.813251
ENSG00000158470.5	20	49713877	49713878	0.1898	rs6019880	-4.84	rs453071	0.0741	3.98	0.6087	436	1	top1	0.074	9.3e-05	0.6087	0.543	Cerebellum	1	0.813251
ENSG00000174928.15	3	155806350	155806351	0.1875	rs10428198	-3.78	rs7637461	0.104632	5.43	-0.6704	339	339	susie	0.11	1.9e-06	-0.6081	0.543	Cerebellum	1	0.813251
ENSG00000113212.6	5	141172618	141172619	0.1243	rs2337515	3.82	rs251023	0.0075	3.76	-0.66667	447	447	susie	0.011	0.082	0.608	0.543	Cerebellum	1	0.813251
ENSG00000082293.12	6	69866570	69866571	0.1826	rs1114785	5.05	rs7773157	0.057719	-4.08	-0.6087	506	1	top1	0.058	0.00053	0.6087	0.543	Cerebellum	1	0.813251
ENSG00000117748.9	1	27914745	27914746	0.3248	rs568095	2.96	rs4908379	0.147794	5.53	-0.625	253	15	enet	0.19	1.1e-08	-0.60803	0.543	Cerebellar.Hemisphere	1	0.813251
ENSG00000177873.12	3	40477112	40477113	0.2717	rs9878321	-2.8	rs6762251	0.225	6.62	0.7917	319	319	susie	0.27	3.1e-12	0.6088	0.543	Cerebellar.Hemisphere	1	0.813251
ENSG00000146411.5	6	134052635	134052636	0.321	rs4896032	3.68	rs2254235	0.20462	-5.84	-0.6087	432	1	top1	0.2	1.6e-09	0.6087	0.543	Cerebellar.Hemisphere	1	0.813251
ENSG00000123080.10	1	50960744	50960745	0.0869	rs17382975	-3.211	rs3813634	0.0294	-3.89	-0.26087	200	7	lasso	0.034	0.0068	0.6087	0.543	Cortex	1	0.813251
ENSG00000165406.15	10	45594905	45594906	0.1239	rs4948983	2.77	rs4949006	0.0687	4.11	0.6077	260	1	top1	0.069	0.0002	0.6077	0.543	Cortex	1	0.813251
ENSG00000068976.13	11	64760296	64760297	0.1701	rs671976	-4.21	rs569602	0.103824	-5.47	0.876	346	346	susie	0.13	2.1e-07	-0.60879	0.543	Cortex	1	0.813251
ENSG00000163161.12	2	127294175	127294176	0.1899	rs705048	4.32	rs4662713	0.111385	-4.89	0.6084	456	1	top1	0.11	1.8e-05	-0.6084	0.543	Hippocampus	1	0.813251
ENSG00000136448.11	17	45051661	45051662	0.1642	rs11012	-10.93	rs916660	0.013458	-3.9	-0.86364	329	7	lasso	0.043	0.0056	0.60758	0.543	Hypothalamus	1	0.813251
ENSG00000178852.15	17	47323289	47323290	0.2727	rs11650451	-4.23	rs3809863	0.160707	5.11	-0.6087	343	1	top1	0.16	1.3e-07	-0.6087	0.543	Hypothalamus	1	0.813251
ENSG00000273156.1	4	82345539	82345540	0.234	rs6535381	-3.49	rs953534	0.003554	-3.7	-0.48	453	42	enet	0.036	0.01	-0.60762	0.543	Hypothalamus	1	0.813251
ENSG00000162378.12	1	52726466	52726467	0.298	rs1056425	4.83	rs4500255	0.191336	6.2	0.60894	368	1	top1	0.19	4.4e-10	0.60894	0.543	Nucleus.Accumbens	1	0.813251
ENSG00000198570.5	1	211492594	211492595	0.1797	rs28784904	-3.34	rs11587621	0.123024	5.28	-0.6087	422	1	top1	0.12	7.7e-07	-0.6087	0.543	Nucleus.Accumbens	1	0.813251
ENSG00000179115.10	19	12934036	12934037	0.1343	rs11878413	-2.77	rs11085824	0.120339	4.9	0.6087	327	1	top1	0.12	1e-06	0.6087	0.543	Nucleus.Accumbens	1	0.813251
ENSG00000132837.14	5	79236037	79236038	0.3143	rs17237492	3.64	rs1717567	0.165419	6.41	0.457	419	34	enet	0.19	5.6e-10	0.60785	0.543	Nucleus.Accumbens	1	0.813251
ENSG00000226445.1	6	169213253	169213254	0.3668	rs7382539	2.34	rs6422750	0.124871	5.39	-0.6087	617	37	enet	0.21	5.3e-11	-0.6082	0.543	Nucleus.Accumbens	1	0.813251
ENSG00000008988.9	8	56074580	56074581	0.267	rs1866823	-3.46	rs17814089	0.12141	5.74	0.6154	372	372	susie	0.15	4.1e-08	0.6078	0.543	Nucleus.Accumbens	1	0.813251
ENSG00000233621.1	1	37474410	37474411	0.5101	rs563293	4.26	rs2492301	0.250824	-7.37	-0.4783	435	435	susie	0.29	6.7e-13	0.60841	0.543	Putamen	1	0.813251
ENSG00000075234.16	22	46267960	46267961	0.302	rs2748335	3.9	rs9627351	0.11285	4.87	-0.6078	461	1	top1	0.11	1.3e-05	-0.60784	0.543	Putamen	1	0.813251
ENSG00000149380.11	11	74311656	74311657	0.153	rs17310577	-3.77	rs7130795	0.07729	-4.14	-0.6087	422	1	top1	0.077	0.0015	0.6087	0.543	Spine	1	0.813251
ENSG00000267939.1	19	8008728	8008729	0.376	rs552797	3	rs1077341	0.037665	-4.43	0.23077	432	19	enet	0.15	1.5e-05	-0.609	0.543	Spine	1	0.813251
ENSG00000279722.1	16	53489942	53489943	0.5952	rs1421085	-2.59	rs2160290	0.278844	7.48	0.19355	387	44	enet	0.35	2.5e-19	0.60762	0.543438	Cerebellum	1	0.813849
ENSG00000152954.11	6	24126121	24126122	0.251	rs554400	4.81	rs2176932	-0.001821	3.83	-0.46667	614	7	lasso	0.046	0.0039	-0.6076	0.543451	Frontal.Cortex	1	0.813849
ENSG00000149922.10	16	30091886	30091887	0.1602	rs10871452	4	rs8060511	0.009188	4.02	3.0909	223	15	enet	0.099	5.4e-05	0.6075	0.543491	Hippocampus	1	0.81387
ENSG00000232653.8	15	32593455	32593456	0.5466	rs8038990	-3.12	rs11634439	0.22397	6.31	-0.4231	393	393	susie	0.25	2.4e-12	0.60745	0.543553	Caudate	1	0.813901
ENSG00000232677.6	19	36331717	36331718	0.305	rs9676627	3.17	rs2967484	0.17318	5.66	0.377	304	304	susie	0.23	3.6e-10	0.6074	0.543564	Hippocampus	1	0.813901
ENSG00000105668.7	19	35666515	35666516	0.21	rs11878345	-2.92	rs11882996	0.02055	3.98	-0.6071	450	1	top1	0.021	0.044	-0.6071	0.543756	Hippocampus	1	0.814047
ENSG00000086991.12	11	89498186	89498187	0.1146	rs621313	-5.07	rs10047486	0.04144	3.71	1.00674	209	2	lasso	0.076	0.00074	0.6073	0.544	ACC	1	0.814047
ENSG00000167565.12	19	40444704	40444705	0.1928	rs11083568	-4.69	rs4150992	0.035646	-6.51	-0.6562	372	5	lasso	0.13	3.9e-18	0.6071	0.544	Blood	1	0.814047
ENSG00000054356.13	2	219309647	219309648	0.2011	rs11236	-3.82	rs4485556	0.08491	5.14	0.48944	412	5	lasso	0.11	8.5e-06	-0.6061	0.544	Caudate	1	0.814047
ENSG00000144668.11	3	37452114	37452115	0.4458	rs6792008	2.61	rs199263	0.268919	-7.39	0.9462	405	405	susie	0.31	1.2e-16	-0.6073	0.544	Cerebellum	1	0.814047
ENSG00000120915.13	8	27490778	27490779	0.459	rs7813625	-3.91	rs6990733	0.286	7.73	-0.3914	637	21	lasso	0.32	1.2e-17	-0.6063	0.544	Cerebellum	1	0.814047
ENSG00000239556.3	7	43990206	43990207	0.4612	rs10266210	4.56	rs6968228	0.206394	-6.83	-0.0916	360	15	enet	0.22	3.1e-10	-0.6065	0.544	Cerebellar.Hemisphere	1	0.814047
ENSG00000273311.1	22	19048374	19048375	0.294	rs13447279	-3.74	rs1001896	0.16355	5.68	-0.3977	320	13	lasso	0.2	1.8e-10	-0.6067	0.544	Cortex	1	0.814047
ENSG00000151247.12	4	98930636	98930637	0.159	rs1534555	-4	rs9332467	0.157021	5.56	0.6074	495	1	top1	0.16	1.7e-08	0.6074	0.544	Cortex	1	0.814047
ENSG00000250060.1	5	6868558	6868559	0.2436	rs17842508	3.52	rs275430	0.197389	-6.88	0.6324	598	598	susie	0.24	2e-12	-0.6075	0.544	Cortex	1	0.814047
ENSG00000175164.13	9	133275213	133275214	0.3934	rs3025351	-2.63	rs8176749	0.211507	6.44	0.54762	564	564	susie	0.37	1.6e-17	0.607	0.544	Frontal.Cortex	1	0.814047
ENSG00000085365.17	5	78360582	78360583	0.2831	rs10514124	-4.65	rs2115435	0.060665	5.19	-0.68	438	438	susie	0.11	2e-05	-0.60668	0.544	Putamen	1	0.814047
ENSG00000171806.11	1	169794965	169794966	0.323	rs1591733	-2.73	rs12135361	0.25517	-5.62	0.8378	559	559	susie	0.29	5e-09	-0.6061	0.544	Substantia.Nigra	1	0.814047
ENSG00000162378.12	1	52726466	52726467	0.1701	rs1056425	4.83	rs4500255	0.131866	5.16	0.6067	363	1	top1	0.13	5.8e-07	0.606705	0.544047	Caudate	1	0.814078
ENSG00000159267.14	21	36990235	36990236	0.379	rs2835762	-3.15	rs8127595	0.19644	-5.63	-0.52174	457	457	susie	0.21	1.2e-07	0.60652	0.5442	Spine	1	0.814259
ENSG00000160188.9	21	42496353	42496354	0.616	rs2839453	3.59	rs228049	0.20223	5.89	0.7727	724	724	susie	0.22	3.3e-10	0.6064	0.54422	Frontal.Cortex	1	0.814259
ENSG00000127463.13	1	19251537	19251538	0.5476	rs1115163	-3.91	rs6691238	0.354826	-8.25	-0.6984	505	505	susie	0.37	4.9e-19	0.605386	0.544923	Caudate	1	0.814919
ENSG00000050628.20	1	71047807	71047808	0.2363	rs17503430	3.67	rs12039590	0.0597	4.8	-0.435	357	9	lasso	0.12	1.9e-05	0.60496	0.545	ACC	1	0.814919
ENSG00000176273.14	10	93893972	93893973	0.291	rs11187852	3.83	rs2901761	0.04045	3.52	-0.8636	469	469	susie	0.06	0.0024	-0.60535	0.545	ACC	1	0.814919
ENSG00000279207.1	17	58095671	58095672	0.3512	rs9891129	3.87	rs7225351	0.20339	5.38	-0.6049	464	1	top1	0.2	2.4e-08	-0.6049	0.545	ACC	1	0.814919
ENSG00000164659.14	7	87059698	87059699	0.0407	rs802467	5.46	rs4728664	0.008836	4.15	0.3947	424	2	lasso	0.02	0.0005	0.60599	0.545	Blood	1	0.814919
ENSG00000167711.13	17	1742835	1742836	0.7007	rs7224496	-4.81	rs7213134	0.390004	8.77	1	435	53	enet	0.4	2.1e-22	0.6053	0.545	Cerebellum	1	0.814919
ENSG00000204584.1	17	49845909	49845910	0.1711	rs2250422	-2.71	rs2676801	0.014055	4.04	-0.6053	420	1	top1	0.014	0.057	-0.60526	0.545	Cerebellum	1	0.814919
ENSG00000204622.11	6	30005970	30005971	0.5849	rs9258158	-2.19	rs2523405	0.29233	6.95	-0.0871	40	29	enet	0.39	1.9e-18	-0.6054	0.545	Cerebellar.Hemisphere	1	0.814919
ENSG00000120008.15	10	120851345	120851346	0.4705	rs2463130	-3.94	rs3758510	0.34063	-7.95	-0.2396	646	11	lasso	0.37	3.6e-20	0.605	0.545	Cortex	1	0.814919
ENSG00000105519.15	19	5911768	5911769	0.3732	rs10411604	-3.97	rs7258475	0.098233	5.2	1.0263	384	384	susie	0.18	9.7e-10	0.6053	0.545	Cortex	1	0.814919
ENSG00000266369.1	17	20855945	20855946	0.5018	rs16941857	-2.66	rs16962541	0.189348	6.14	0.6364	191	9	enet	0.24	2.7e-12	0.6046	0.545	Nucleus.Accumbens	1	0.814919
ENSG00000270175.1	12	53500919	53500920	0.347	rs11170488	-2.03	rs11170631	0.0031	-3.22	-0.08696	416	416	susie	0.083	0.0011	0.6059	0.545	Spine	1	0.814919
ENSG00000273340.1	6	29745233	29745234	0.13	rs9258158	-2.19	rs375984	0.02079	-3.3	-0.7097	40	18	enet	0.054	0.0072	-0.6057	0.545	Spine	1	0.814919
ENSG00000165502.6	14	49620684	49620685	0.283	rs6572579	-3.3	rs2224949	0.18106	-5.94	0.5984	380	380	susie	0.19	1.2e-08	-0.6044	0.545605	Hypothalamus	1	0.815785
ENSG00000105519.15	19	5911768	5911769	0.2969	rs10411604	-3.97	rs671892	0.056286	-5.28	0.2724	384	384	susie	0.14	9.9e-08	0.6038	0.545992	Cerebellum	1	0.815835
ENSG00000137710.14	11	110296721	110296722	0.085	rs2716052	-3.25	rs11213393	-0.000889	-3.84	-1.23256	388	17	enet	0.034	6.6e-06	0.60405	0.546	Blood	1	0.815835
ENSG00000163607.15	3	112991153	112991154	0.1074	rs931702	-4.39	rs1488189	0.078486	-6.83	0.44564	463	463	susie	0.079	7.4e-12	-0.60378	0.546	Blood	1	0.815835
ENSG00000204248.10	6	33192498	33192499	0.0898	rs9296097	-5.63	rs2229784	0.0466	5.3	-0.6031	385	1	top1	0.047	1.6e-07	-0.60308	0.546	Blood	1	0.815835
ENSG00000269044.2	19	16635268	16635269	0.2703	rs12983375	3.12	rs8106284	0.08609	-4.58	0.6585	365	365	susie	0.097	1.9e-05	-0.6033	0.546	Caudate	1	0.815835
ENSG00000106809.10	9	92404695	92404696	0.2577	rs10465156	-2.83	rs11791339	0.036566	4.35	-2.2009	377	377	susie	0.13	1.1e-06	-0.6038	0.546	Caudate	1	0.815835
ENSG00000064115.10	12	27014433	27014434	0.2366	rs1098528	-3.19	rs15556	-0.005146	-4.14	2.13048	526	15	lasso	0.055	0.00069	-0.60424	0.546	Cerebellum	1	0.815835
ENSG00000233760.1	7	26551821	26551822	0.4462	rs12669192	3	rs1013688	0.304689	-7.02	-0.4395	452	25	enet	0.35	2e-16	-0.6042	0.546	Cerebellar.Hemisphere	1	0.815835
ENSG00000162669.15	1	91404868	91404869	0.2984	rs613574	3.673	rs281935	0.0666	5.16	-0.32666	528	20	enet	0.15	5.8e-08	0.6032	0.546	Cortex	1	0.815835
ENSG00000236088.9	17	14069494	14069495	0.3317	rs16948872	3.2	rs10445254	0.06422	4.54	0.7143	586	30	enet	0.093	6.1e-05	-0.60436	0.546	Frontal.Cortex	1	0.815835
ENSG00000213949.8	5	52787895	52787896	0.3604	rs2406370	3.48	rs4865744	-0.004523	-3.24	-0.4793	577	58	enet	0.1	3.2e-05	-0.6042	0.546	Hippocampus	1	0.815835
ENSG00000280255.1	7	26538377	26538378	0.6727	rs12669192	3	rs1013688	0.47761	-8.7	-0.5561	454	6	lasso	0.48	9.2e-24	0.6032	0.546	Hypothalamus	1	0.815835
ENSG00000048544.5	6	42217864	42217865	0.3412	rs9381191	3.05	rs3749921	0.146217	-5.95	-0.6377	410	410	susie	0.17	6.5e-09	0.6044	0.546	Nucleus.Accumbens	1	0.815835
ENSG00000121289.17	19	32971990	32971991	0.32	rs4805762	4.93	rs4805827	0.086438	-4.37	-0.1889	444	444	susie	0.096	4.9e-05	0.60376	0.546004	Cerebellar.Hemisphere	1	0.815835
ENSG00000163161.12	2	127294175	127294176	0.3936	rs705048	4.32	rs4662713	0.26586	-6.58	0.60334	456	1	top1	0.27	2.9e-12	-0.6033	0.546283	Cerebellar.Hemisphere	1	0.816213
ENSG00000215117.5	8	57279542	57279543	0.1898	rs7001688	-4.59	rs6999005	0.142754	5.11	0.9115	398	3	lasso	0.17	2.7e-07	0.6032	0.54636	ACC	1	0.816289
ENSG00000269858.5	19	40798995	40798996	0.2987	rs11083568	-4.69	rs7245595	0.0167	-3.84	1.22658	429	4	lasso	0.11	8.6e-06	-0.60301	0.546505	Frontal.Cortex	1	0.816466
ENSG00000171033.12	8	78516138	78516139	0.2484	rs17485419	3.52	rs1834743	-0.00646	3.29	0.134	339	339	susie	0.023	0.031	0.6025	0.546861	Hypothalamus	1	0.816581
ENSG00000268038.1	19	22623970	22623971	0.1606	rs8101792	-2.39	rs16999569	-0.00627	-3.49	-0.0974	293	293	susie	0.044	0.012	0.60236	0.546934	Amygdala	1	0.816581
ENSG00000114850.6	3	156555183	156555184	0.2095	rs2653817	3.16	rs12632052	0.01583	-3.9	0.6017	397	1	top1	0.016	0.091	-0.6017	0.547	Amygdala	1	0.816581
ENSG00000162601.9	1	58700091	58700092	0.0797	rs332230	2.97	rs4612650	0.00338	4.21	0.5369	560	25	enet	0.034	6.9e-06	0.60206	0.547	Blood	1	0.816581
ENSG00000254890.1	11	109487423	109487424	0.1893	rs2716052	-3.25	rs2212430	0.085988	5.2	0.6026	298	1	top1	0.086	5.6e-05	0.60255	0.547	Caudate	1	0.816581
ENSG00000240875.5	3	156817061	156817062	0.4086	rs2653817	3.1	rs453219	0.031402	4.91	-1.8813	445	42	enet	0.14	1e-07	-0.602	0.547	Cerebellum	1	0.816581
ENSG00000248133.1	4	25720029	25720030	0.2303	rs7661189	2.91	rs10018315	0.103	4.88	0.6017	512	1	top1	0.1	4.3e-06	0.6017	0.547	Cerebellum	1	0.816581
ENSG00000008988.9	8	56074580	56074581	0.5008	rs1866823	-3.48	rs17814089	0.163	6.01	0.6154	369	9	lasso	0.19	1.4e-10	0.6017	0.547	Cerebellum	1	0.816581
ENSG00000059573.8	10	95656705	95656706	0.2295	rs11188514	3.04	rs1270505	0.198117	5.89	-0.4545	497	497	susie	0.2	1.7e-09	-0.6017	0.547	Cerebellar.Hemisphere	1	0.816581
ENSG00000163885.11	3	126394938	126394939	0.1916	rs1827492	4.16	rs3231	0.0162	-3.96	0.8636	507	6	lasso	0.017	0.057	-0.6024	0.547	Cerebellar.Hemisphere	1	0.816581
ENSG00000224215.1	10	23343964	23343965	0.17	rs12098825	-3.14	rs4748860	0.00382	-3.61	-1.59075	353	49	enet	0.053	0.0021	0.60232	0.547	Frontal.Cortex	1	0.816581
ENSG00000114021.11	3	100334700	100334701	0.2698	rs10511178	2.77	rs11714045	0.169	-5.73	0.8333	347	12	enet	0.22	2.8e-10	-0.6017	0.547	Hypothalamus	1	0.816581
ENSG00000072864.14	16	15643266	15643267	0.4301	rs4781668	-3.635	rs16967494	0.384906	-8.42	0.5375	410	3	lasso	0.39	4.5e-21	-0.60264	0.547	Nucleus.Accumbens	1	0.816581
ENSG00000165502.6	14	49620684	49620685	0.555	rs6572579	-3.3	rs2985697	0.331072	-7.38	0.48	380	380	susie	0.35	5.4e-16	-0.602	0.547	Putamen	1	0.816581
ENSG00000185290.3	7	56116399	56116400	0.6337	rs6953035	3.23	rs11982736	0.46278	8.44	0.6027	276	1	top1	0.46	2.4e-22	0.6027	0.547	Putamen	1	0.816581
ENSG00000159063.12	11	78139659	78139660	0.412	rs866901	5.1	rs11237374	0.154433	4.95	-0.74902	342	342	susie	0.2	1.3e-06	-0.6018	0.547	Substantia.Nigra	1	0.816581
ENSG00000224790.2	21	36968553	36968554	0.709	rs17814675	-3.03	rs762376	0.50573	-8.45	-0.7564	461	461	susie	0.57	1.7e-26	0.602	0.54721	ACC	1	0.816856
ENSG00000010030.13	6	36387799	36387800	0.1949	rs236350	3.82	rs1076929	0.057345	4.3	-0.60184	484	1	top1	0.057	0.0015	-0.6018	0.547278	Frontal.Cortex	1	0.816918
ENSG00000119878.5	2	46617150	46617151	0.6369	rs1105595	3.44	rs12105006	0.263936	6.84	0.3093	663	10	lasso	0.29	6.1e-13	0.60171	0.547369	Putamen	1	0.817015
ENSG00000124164.15	20	58389121	58389122	0.588	rs7262243	-3.17	rs6092645	0.359441	6.55	-0.2273	634	10	lasso	0.38	2e-13	-0.60156	0.54747	Spine	1	0.817113
ENSG00000054219.10	2	159904748	159904749	0.2421	rs16844848	-3.41	rs17830558	0.062788	-4.87	0.5207	444	7	lasso	0.11	1.8e-05	-0.6014	0.547562	Hypothalamus	1	0.817113
ENSG00000136104.19	13	50909677	50909678	0.623	rs1006063	2.59	rs9535526	0.445922	-7.36	-0.5551	528	8	lasso	0.45	5e-17	0.6008	0.54799	Amygdala	1	0.817113
ENSG00000256422.5	11	104609320	104609321	0.1711	rs1785864	-3.69	rs11226565	0.01399	3.65	2.35714	370	5	lasso	0.12	2.8e-05	0.6003	0.548	ACC	1	0.817113
ENSG00000188958.9	3	191330535	191330536	0.3217	rs9864904	-3.26	rs4687207	0.16069	5.19	0.77052	465	10	lasso	0.17	4.2e-07	0.60024	0.548	ACC	1	0.817113
ENSG00000171806.11	1	169794965	169794966	0.209	rs1591733	-2.73	rs12135361	0.146774	-4.86	0.8378	550	550	susie	0.15	6e-06	-0.60088	0.548	Amygdala	1	0.817113
ENSG00000127311.9	12	66302544	66302545	0.1585	rs1042725	2.81	rs3741605	0.218	-11.39	0.5404	502	502	susie	0.23	5.6e-33	-0.6004	0.548	Blood	1	0.817113
ENSG00000164296.6	5	150000319	150000320	0.1591	rs4958902	3.22	rs216143	0.0772	-4.76	-0.35902	568	568	susie	0.081	4.6e-05	0.6	0.548	Cerebellum	1	0.817113
ENSG00000118690.12	6	108848415	108848416	0.563	rs6939241	3.46	rs2806377	0.403879	8.82	0.6923	387	387	susie	0.41	4e-23	0.60007	0.548	Cerebellum	1	0.817113
ENSG00000157259.6	7	92447452	92447453	0.3166	rs9641104	2.79	rs10252324	0.098833	-5.34	1.9	307	19	enet	0.19	1.4e-10	-0.60121	0.548	Cerebellum	1	0.817113
ENSG00000164300.16	5	80256078	80256079	0.3626	rs6860568	-3.91	rs13176625	0.10781	5.2	0.60131	509	1	top1	0.11	1.6e-05	0.60131	0.548	Cerebellar.Hemisphere	1	0.817113
ENSG00000105287.12	19	46717126	46717127	0.4633	rs8101491	-4.05	rs874462	0.334429	-7.86	0.5639	349	12	enet	0.39	1.6e-21	-0.60043	0.548	Cortex	1	0.817113
ENSG00000166073.10	15	39920891	39920892	0.1881	rs2898985	-3.56	rs2412462	-0.00392	-3.79	-0.26	457	457	susie	0.037	0.0092	0.60063	0.548	Frontal.Cortex	1	0.817113
ENSG00000188266.13	15	78507563	78507564	0.2046	rs4887033	3.16	rs4886571	0.0021	-3.86	0.0998	422	8	lasso	0.025	0.026	-0.60088	0.548	Frontal.Cortex	1	0.817113
ENSG00000276282.1	18	31896409	31896410	0.217	rs645526	3.17	rs11081718	0.15124	5.02	-0.4583	468	12	enet	0.18	2.5e-08	0.6006	0.548	Frontal.Cortex	1	0.817113
ENSG00000257507.1	12	69449469	69449470	0.2451	rs10878919	-2.72	rs10878924	-0.00674	3.07	-0.98661	556	556	susie	0.028	0.023	-0.60013	0.548	Hippocampus	1	0.817113
ENSG00000152208.12	4	92303621	92303622	0.309	rs8180202	-3.46	rs1376117	0.223712	6.28	0.6008	238	1	top1	0.22	5.9e-10	0.6008	0.548	Hippocampus	1	0.817113
ENSG00000142794.18	1	21440127	21440128	0.8406	rs12137408	4.77	rs4654947	0.481	9.01	0.52	378	5	enet	0.51	6.5e-26	0.6009	0.548	Hypothalamus	1	0.817113
ENSG00000178425.13	6	116100848	116100849	0.0823	rs10457307	-2.96	rs1931897	-0.0008	-3.87	-0.7816	403	403	susie	0.021	0.028	0.6006	0.548	Nucleus.Accumbens	1	0.817113
ENSG00000139053.2	12	14973021	14973022	0.3993	rs11056432	-3.92	rs2075268	0.006348	3.65	0.015	384	17	enet	0.015	0.073	0.6015	0.548	Putamen	1	0.817113
ENSG00000215190.9	6	57961500	57961501	0.72	rs1936268	3.1	rs3864247	0.434	6.67	-0.4348	100	100	susie	0.52	2.5e-17	-0.6002	0.548	Substantia.Nigra	1	0.817113
ENSG00000168234.12	18	23992772	23992773	0.3558	rs648171	-2.8	rs4800173	0.24134	11.65	-0.6007	412	1	top1	0.24	1.9e-35	-0.6007	0.54801	Blood	1	0.817113
ENSG00000213742.6	20	25624175	25624176	0.2214	rs6138506	-2.97	rs6050710	0.114015	-4.38	0.6006	259	1	top1	0.11	3.7e-05	-0.6006	0.548084	ACC	1	0.817185
ENSG00000163586.9	2	88128115	88128116	0.5894	rs11894676	2.26	rs17350803	0.21989	6.65	0.3415	251	5	lasso	0.37	2.9e-15	0.60046	0.5482	ACC	1	0.817319
ENSG00000066777.8	8	67343676	67343677	0.1916	rs2553661	3.04	rs13281842	-0.005023	2.85	-0.5294	274	274	susie	0.029	0.012	-0.60029	0.548315	Cortex	1	0.81742
ENSG00000127080.9	9	92670264	92670265	0.0641	rs17677599	-2.78	rs10992471	0.03877	3.86	1.1304	383	383	susie	0.043	0.0064	-0.6002	0.54838	Hippocampus	1	0.81742
ENSG00000101752.11	18	21704956	21704957	0.1253	rs4267422	-2.61	rs7243281	0.11821	4.86	-0.6	253	1	top1	0.12	8.1e-07	-0.6	0.54851	Cerebellum	1	0.81742
ENSG00000229056.2	2	196260023	196260024	0.317	rs17363053	3.59	rs17231419	0.08072	3.65	0.6	363	1	top1	0.081	0.0012	0.6	0.54851	Spine	1	0.81742
ENSG00000180767.9	3	126524282	126524283	0.2885	rs905455	3.6	rs7613347	0.225089	-5.12	0.0909	536	2	lasso	0.23	2.3e-07	-0.59997	0.54853	Substantia.Nigra	1	0.81742
ENSG00000183549.10	16	20409533	20409534	0.1671	rs7500343	3.86	rs1058902	0.034069	-3.99	-1.04545	399	19	enet	0.1	5.1e-06	0.59975	0.548676	Cerebellum	1	0.81742
ENSG00000141076.17	16	69131290	69131291	0.558	rs16958594	-3.12	rs17624199	0.031049	-4.48	-1.8372	322	45	enet	0.26	1.8e-09	-0.5996	0.54877	Amygdala	1	0.81742
ENSG00000160305.17	21	46458898	46458899	0.1314	rs7277210	-3.4	rs2096507	0.00782	-3.64	0.2609	369	369	susie	0.038	0.0058	-0.5995	0.5488	Caudate	1	0.81742
ENSG00000167088.10	18	21612266	21612267	0.1	rs4267422	-2.61	rs920743	0.0405	-4.12	0.1353	248	248	susie	0.062	0.0006	-0.5993	0.54894	Caudate	1	0.81742
ENSG00000167778.8	12	53079419	53079420	0.0693	rs939607	-2.56	rs2280699	0.0131	4.74	0.3214	526	526	susie	0.023	0.00018	0.6	0.549	Blood	1	0.81742
ENSG00000140718.20	16	53701691	53701692	0.0612	rs1912414	-3.94	rs17818902	0.037201	-4.88	-0.6	457	1	top1	0.037	2.6e-06	0.6	0.549	Blood	1	0.81742
ENSG00000167740.9	17	4143167	4143168	0.0505	rs10852863	3.29	rs1049523	0.012936	4.62	1.2549	469	10	enet	0.02	0.00042	0.599	0.549	Blood	1	0.81742
ENSG00000196839.12	20	44652232	44652233	0.1186	rs1015519	4.29	rs2007720	0.0504	5.89	0.6	429	1	top1	0.05	5e-08	0.6	0.549	Blood	1	0.81742
ENSG00000234284.6	5	179023751	179023752	0.0493	rs681568	2.91	rs2132671	0.0615	6.05	0.6	559	1	top1	0.061	1.8e-09	0.6	0.549	Blood	1	0.81742
ENSG00000239332.5	2	46827863	46827864	0.3318	rs1105595	3.44	rs10167561	0.06523	4.78	0.48504	597	26	enet	0.071	0.00025	0.5998	0.549	Caudate	1	0.81742
ENSG00000144028.14	2	96305514	96305515	0.1093	rs13014679	-2.04	rs772161	0.1327	-5.14	-0.59959	157	1	top1	0.13	5.4e-07	0.5996	0.549	Caudate	1	0.81742
ENSG00000278845.4	17	38297022	38297023	0.2635	rs11079059	-3.52	rs8066255	0.138507	5.87	0.491	188	5	lasso	0.19	4.3e-10	0.59921	0.549	Cerebellum	1	0.81742
ENSG00000164022.16	4	106315543	106315544	0.213	rs1373261	-3.9	rs877773	0.0286	-4.05	-0.8214	313	59	enet	0.083	3.7e-05	0.5998	0.549	Cerebellum	1	0.81742
ENSG00000247796.2	5	53109841	53109842	0.1568	rs2406370	3.45	rs6859171	0.0395	-4.31	0.53571	552	552	susie	0.04	0.0035	-0.5996	0.549	Cerebellum	1	0.81742
ENSG00000113812.13	3	53882201	53882202	0.2903	rs7340675	-4.07	rs893367	0.18774	-6.27	-0.5915	505	505	susie	0.2	2e-10	0.599768	0.549	Cortex	1	0.81742
ENSG00000254470.2	11	65780801	65780802	0.1962	rs17494956	3.66	rs6591182	0.03082	3.96	-0.4217	330	17	enet	0.069	0.00067	-0.5993	0.549	Hippocampus	1	0.81742
ENSG00000284600.1	2	1795524	1795525	0.2962	rs17039339	3.17	rs6748017	0.076356	5	-0.2167	490	4	lasso	0.13	2.4e-06	-0.5989	0.549	Hippocampus	1	0.81742
ENSG00000196839.12	20	44652232	44652233	0.2765	rs1015519	4.29	rs2007720	0.17773	5.87	0.6	429	1	top1	0.18	2e-09	0.6	0.549	Nucleus.Accumbens	1	0.81742
ENSG00000163389.10	3	119468937	119468938	0.3483	rs3732359	3.88	rs17203132	0.14743	6.43	0.7045	512	5	lasso	0.23	7.3e-12	0.5993	0.549	Nucleus.Accumbens	1	0.81742
ENSG00000248049.6	4	67701279	67701280	0.267	rs6825921	-2.64	rs3796715	0.039145	-4.71	0.12903	401	38	enet	0.058	0.00065	-0.6	0.549	Nucleus.Accumbens	1	0.81742
ENSG00000278416.1	7	75359549	75359550	0.4262	rs12532457	-3.03	rs12535096	0.063037	4.3	0.0484	159	22	enet	0.13	4.5e-07	0.59858	0.549	Nucleus.Accumbens	1	0.81742
ENSG00000083444.16	1	11934204	11934205	0.2135	rs17457661	-3.57	rs11802668	-0.004386	3.83	-0.5682	460	9	lasso	0.0036	0.22	-0.59853	0.549	Putamen	1	0.81742
ENSG00000273133.1	4	15564252	15564253	0.2811	rs13133213	4.73	rs17476670	0.067577	4.07	-0.6	546	1	top1	0.068	0.00069	-0.6	0.549	Putamen	1	0.81742
ENSG00000134815.18	19	47349280	47349281	0.5331	rs8101491	-4.05	rs2252532	0.286695	8.19	0.0714	349	33	enet	0.38	2.3e-21	-0.599	0.549183	Cerebellum	1	0.817653
ENSG00000214013.9	15	42273232	42273233	0.2114	rs1356410	-3.85	rs663454	-0.005217	-3.63	0.5263	421	421	susie	0.014	0.087	-0.5987	0.54939	ACC	1	0.817923
ENSG00000137770.13	15	44427233	44427234	0.1429	rs12907002	2.5	rs8028907	0.02146	3.35	0.5984	216	1	top1	0.021	0.037	0.5984	0.549549	Cerebellar.Hemisphere	1	0.81812
ENSG00000083444.16	1	11934204	11934205	0.3505	rs17457661	-3.57	rs873458	0.33	13.62	0.2174	460	23	enet	0.36	1.1e-55	0.5975	0.55	Blood	1	0.818207
ENSG00000280088.1	12	100034073	100034074	0.0677	rs17029981	-2.83	rs11110096	0.0269	-5.04	-1.2308	352	4	lasso	0.059	3.5e-09	-0.5984	0.55	Blood	1	0.818207
ENSG00000169299.13	4	37826632	37826633	0.1072	rs10011664	5.04	rs4832960	0.0841	7.43	0.59833	669	1	top1	0.084	1.7e-12	0.5983	0.55	Blood	1	0.818207
ENSG00000096696.13	6	7541574	7541575	0.0755	rs2842363	-3.45	rs11243180	0.04277	-5.37	-0.5978	581	1	top1	0.043	5e-07	0.5978	0.55	Blood	1	0.818207
ENSG00000107614.21	10	17202053	17202054	0.3132	rs41526049	-3.62	rs10904886	0.104686	-4.82	-0.266667	650	26	enet	0.11	7.2e-06	-0.597203	0.55	Caudate	1	0.818207
ENSG00000267723.1	19	14293204	14293205	0.2009	rs4926199	2.8	rs579003	0.130375	-4.85	0.1739	324	324	susie	0.13	4.5e-07	-0.5982	0.55	Caudate	1	0.818207
ENSG00000224081.8	1	94855425	94855426	0.773	rs859062	3.77	rs9432595	0.178378	7.9	-0.7037	527	22	enet	0.38	3.2e-21	-0.59846	0.55	Cerebellum	1	0.818207
ENSG00000058453.16	1	16921949	16921950	0.2475	rs11587313	3.068	rs7531163	0.151	6.17	-0.81481	353	8	lasso	0.18	1.1e-09	-0.5981	0.55	Cortex	1	0.818207
ENSG00000114021.11	3	100334700	100334701	0.4706	rs10511178	2.77	rs11714045	0.28962	-8.14	0.8333	367	16	enet	0.33	1.4e-17	-0.597293	0.55	Cortex	1	0.818207
ENSG00000159788.18	4	3314146	3314147	0.1606	rs16844401	-3.65	rs1320763	0.100199	-4.76	-0.598	404	1	top1	0.1	7.5e-06	0.598	0.55	Cortex	1	0.818207
ENSG00000240065.7	6	32854160	32854161	0.2009	rs2854275	5.69	rs17587	0.090893	4.97	0.5982	271	1	top1	0.091	2e-05	0.5982	0.55	Cortex	1	0.818207
ENSG00000276855.1	17	15789015	15789016	0.4436	rs12938397	-3	rs2324027	0.23587	-6.19	0.7098	331	6	lasso	0.24	3.4e-11	-0.59755	0.55	Frontal.Cortex	1	0.818207
ENSG00000254890.1	11	109487423	109487424	0.2534	rs2716052	-3.25	rs2212430	0.28534	7.23	0.5978	292	1	top1	0.29	5.8e-15	0.5978	0.55	Nucleus.Accumbens	1	0.818207
ENSG00000176909.11	19	48719720	48719721	0.2775	rs3745297	3.8	rs838147	0.110806	5.59	-0.46273	438	438	susie	0.15	6.7e-08	-0.59756	0.55	Nucleus.Accumbens	1	0.818207
ENSG00000083444.16	1	11934204	11934205	0.316	rs17457661	-3.57	rs2207751	0.173137	5.15	-1.5333	457	457	susie	0.21	1.2e-07	-0.5977	0.55	Spine	1	0.818207
ENSG00000154080.13	18	27185316	27185317	0.3089	rs8099800	4.27	rs12458504	0.2913	-7.71	-0.5	567	567	susie	0.3	2e-16	0.5974	0.55022	Cerebellum	1	0.818495
ENSG00000176054.6	21	28998032	28998033	0.289	rs974918	1.87	rs4315609	-0.00102	-3.32	-0.0915	416	29	enet	0.051	0.0047	0.5972	0.55036	ACC	1	0.818664
ENSG00000183549.10	16	20409533	20409534	0.3364	rs7500343	3.86	rs7199761	0.017258	4.33	-0.5775	398	398	susie	0.13	7.8e-07	-0.5972	0.550386	Caudate	1	0.818664
ENSG00000141429.13	18	35581116	35581117	0.476	rs2978362	4.04	rs8096745	-0.00578	3.18	0.4324	347	347	susie	0.042	0.016	0.597	0.550507	Spine	1	0.818789
ENSG00000281106.2	13	51845174	51845175	0.1914	rs992583	2.45	rs9596596	0.132523	5.12	0.7083	353	4	lasso	0.15	6.5e-08	0.5969	0.550541	Caudate	1	0.818789
ENSG00000270112.3	18	46759723	46759724	0.659	rs16939951	4	rs12457104	0.429378	8.94	0.739	477	34	enet	0.44	5.9e-25	0.5969	0.550548	Cortex	1	0.818789
ENSG00000258289.8	14	64914360	64914361	0.6867	rs7159888	-3.29	rs10151701	0.479002	9.45	0.815	493	493	susie	0.51	5e-30	0.5966	0.550757	Cortex	1	0.818876
ENSG00000267108.1	18	12432896	12432897	0.523	rs2155734	-2.74	rs12971000	0.29307	6.96	-0.505	408	41	enet	0.35	1.5e-16	-0.5966	0.550795	Cerebellar.Hemisphere	1	0.818876
ENSG00000124713.5	6	42960757	42960758	0.6409	rs9394952	4.32	rs2395943	0.479153	9.02	0.45893	365	6	lasso	0.49	1.4e-24	0.5963	0.550966	Frontal.Cortex	1	0.818876
ENSG00000281205.1	9	35858737	35858738	0.1954	rs1927962	3.36	rs10738948	0.097498	4.62	0.5959	427	1	top1	0.097	0.00013	0.596	0.551	ACC	1	0.818876
ENSG00000143653.9	1	246724046	246724047	0.0829	rs12066507	-2.88	rs10802440	0.0644	-6.15	0.6087	440	30	enet	0.067	3.7e-10	-0.59641	0.551	Blood	1	0.818876
ENSG00000225733.5	3	14948423	14948424	0.1915	rs2341985	3.54	rs6442487	0.138095	9.25	-0.66493	535	26	enet	0.16	2.1e-23	-0.59556	0.551	Blood	1	0.818876
ENSG00000250786.1	5	9546199	9546200	0.615	rs4701849	-3.16	rs16883129	0.139558	-6.03	-0.42	701	29	enet	0.31	1e-15	0.5966	0.551	Caudate	1	0.818876
ENSG00000144909.7	3	125595089	125595090	0.1505	rs1827492	4.12	rs2001665	0.021391	-4.19	-0.7111	354	15	enet	0.071	0.00013	-0.5959	0.551	Cerebellum	1	0.818876
ENSG00000130348.11	6	106629577	106629578	0.5939	rs908819	2.86	rs1026619	0.469702	-9.62	-0.9545	506	3	lasso	0.52	8.6e-32	0.59645	0.551	Cerebellum	1	0.818876
ENSG00000278416.1	7	75359549	75359550	0.5738	rs12532457	-3.03	rs17207196	0.071488	-4.01	0.1867	162	49	enet	0.2	4.2e-11	0.59576	0.551	Cerebellum	1	0.818876
ENSG00000135318.11	6	85449583	85449584	0.259	rs4707190	-2.56	rs10498955	-0.00633	-3.76	1.94508	431	431	susie	0.017	0.056	-0.59582	0.551	Cerebellar.Hemisphere	1	0.818876
ENSG00000230725.5	20	25149257	25149258	0.3264	rs6037029	-2.93	rs6050363	0.14846	5.46	0.5957	454	1	top1	0.15	4.3e-08	0.5957	0.551	Cortex	1	0.818876
ENSG00000116329.10	1	28812141	28812142	0.3002	rs602345	-3.23	rs12122962	-0.00651	-3.4	1.0938	311	311	susie	0.016	0.067	-0.59617	0.551	Putamen	1	0.818876
ENSG00000141127.14	17	18856298	18856299	0.2681	rs7222009	2.95	rs3803835	0.201835	-5.07	0.6957	151	151	susie	0.2	2.5e-07	-0.5956	0.551	Spine	1	0.818876
ENSG00000100336.17	22	36204839	36204840	0.337	rs6000085	-3.33	rs132734	0.016324	-4.06	-0.5773	500	7	lasso	0.072	0.004	0.5965	0.551	Substantia.Nigra	1	0.818876
ENSG00000160284.14	21	46184475	46184476	0.323	rs7277210	-3.4	rs12482934	0.06713	-5.68	-0.0263	491	16	enet	0.13	2.5e-06	-0.596	0.55108	Hippocampus	1	0.818956
ENSG00000280739.2	3	40309682	40309683	0.2066	rs1870366	2.83	rs4974067	-0.001528	3.18	0.4348	356	356	susie	0.044	0.02	0.59584	0.55128	Substantia.Nigra	1	0.819215
ENSG00000267260.1	19	36773152	36773153	0.138	rs2562598	3.48	rs17707033	0.03717	-3.87	1.087	276	276	susie	0.059	0.0016	-0.5953	0.551643	Hippocampus	1	0.819544
ENSG00000104205.12	8	66712417	66712418	0.1965	rs977467	-3.93	rs2469270	0.004269	3.54	-0.2	236	236	susie	0.034	0.018	0.5953	0.55167	ACC	1	0.819544
ENSG00000089063.14	20	5113102	5113103	0.3595	rs17777402	-3.32	rs2326588	0.23895	-6.5	0.6435	607	6	lasso	0.25	2.8e-12	-0.5952	0.551682	Caudate	1	0.819544
ENSG00000101752.11	18	21704956	21704957	0.1103	rs4267422	-2.61	rs7243281	0.0117	4.25	-0.6	253	6	enet	0.023	0.032	-0.595	0.5518	Hypothalamus	1	0.819544
ENSG00000248265.1	12	54058253	54058254	0.2966	rs10876550	-2.96	rs2279402	0.101078	-4.43	-0.6364	417	417	susie	0.12	2.4e-05	0.5954	0.552	ACC	1	0.819544
ENSG00000141127.14	17	18856298	18856299	0.295	rs643333	-2.96	rs3803835	0.23079	-6.33	0.6957	149	149	susie	0.28	2.4e-11	-0.5954	0.552	ACC	1	0.819544
ENSG00000258983.2	14	88499333	88499334	0.21	rs17124552	-3.36	rs17772064	0.11295	4.96	-0.3804	451	16	enet	0.16	4e-06	-0.5954	0.552	Amygdala	1	0.819544
ENSG00000173818.16	17	80415168	80415169	0.0772	rs3751947	-2.8	rs11657930	0.013289	4.82	-0.2857	485	485	susie	0.017	0.0012	0.595	0.552	Blood	1	0.819544
ENSG00000142794.18	1	21440127	21440128	0.8754	rs12137408	4.77	rs17420195	0.557446	9.37	0.15385	381	21	enet	0.58	5.3e-31	0.59475	0.552	Cerebellar.Hemisphere	1	0.819544
ENSG00000023572.8	1	193106113	193106114	0.2017	rs10494682	2.308	rs12132305	0.0371	-4.4	-1.13462	346	49	enet	0.084	4.2e-05	-0.595	0.552	Cortex	1	0.819544
ENSG00000269044.2	19	16635268	16635269	0.2699	rs12983375	3.12	rs8112375	0.091816	-5.21	0.597	366	15	enet	0.15	3.6e-08	-0.59444	0.552	Cortex	1	0.819544
ENSG00000273033.2	3	122886940	122886941	0.1907	rs10511413	-3.44	rs9875741	0.02246	-3.86	1.25	500	19	enet	0.073	0.00013	-0.595374	0.552	Cortex	1	0.819544
ENSG00000159685.10	3	126704219	126704220	0.1416	rs11711837	-2.59	rs17750418	0.12418	5.01	0.1892	523	3	lasso	0.16	1.9e-08	-0.595296	0.552	Cortex	1	0.819544
ENSG00000188186.10	7	100148906	100148907	0.1759	rs7778571	3.85	rs12532238	0.017309	-3.86	-0.56	277	277	susie	0.028	0.013	0.59545	0.552	Cortex	1	0.819544
ENSG00000099999.14	22	30421770	30421771	0.29	rs12537	5.05	rs2299825	0.00507	-3.94	-0.9615	444	444	susie	0.12	7.1e-06	-0.5954	0.552	Frontal.Cortex	1	0.819544
ENSG00000224848.1	9	96687055	96687056	0.3115	rs2476927	-2.17	rs2296812	0.21897	-6.33	0.7221	277	5	enet	0.22	2.8e-10	-0.5943	0.552	Hypothalamus	1	0.819544
ENSG00000205212.3	17	20896139	20896140	0.3156	rs9898948	-2.24	rs16962541	0.133234	5.1	0.6364	200	5	lasso	0.15	5.4e-08	0.5941	0.552	Nucleus.Accumbens	1	0.819544
ENSG00000160963.13	7	101362819	101362820	0.6142	rs848650	-3.91	rs10228118	0.260653	-7.7	-0.7727	384	384	susie	0.31	2.1e-16	0.5949	0.552	Nucleus.Accumbens	1	0.819544
ENSG00000168275.14	1	234373593	234373594	0.512	rs7536858	-4.22	rs6586384	0.2832	6.3	-0.6522	633	17	enet	0.38	4.1e-12	-0.5948	0.552	Substantia.Nigra	1	0.819544
ENSG00000284052.1	2	190649829	190649830	0.2161	rs1607187	3.22	rs2192008	0.01724	3.72	-1.3842	372	24	enet	0.13	1.5e-05	0.5947	0.55204	ACC	1	0.819565
ENSG00000041357.15	15	78540404	78540405	0.2146	rs4887033	3.18	rs3885951	0.120229	4.43	0.5946	421	1	top1	0.12	8.2e-06	0.59459	0.552114	Hippocampus	1	0.819636
ENSG00000178980.14	19	47778571	47778572	0.2551	rs2974238	3.2	rs12462695	0.117	4.76	1.9545	493	52	enet	0.18	1.5e-08	0.5943	0.552298	Hypothalamus	1	0.819849
ENSG00000144115.16	2	88170294	88170295	0.897	rs11894676	2.25	rs10865489	0.5096	-7.18	-0.1538	267	267	susie	0.65	1.6e-24	0.5943	0.55231	Substantia.Nigra	1	0.819849
ENSG00000203880.11	20	64255694	64255695	0.5847	rs6090105	2.96	rs6090088	0.13227	-5.39	1.9917	230	49	enet	0.18	3e-09	-0.5941	0.55242	Caudate	1	0.819973
ENSG00000267174.5	19	11321322	11321323	0.5416	rs34095	3.17	rs422496	0.35078	-6.8	0.6412	385	385	susie	0.37	1.7e-13	-0.59331	0.552973	Amygdala	1	0.820094
ENSG00000164346.9	5	74768930	74768931	0.6956	rs2134152	3.39	rs1048167	0.603401	9.03	0.5926	474	1	top1	0.6	1e-28	0.5926	0.553	ACC	1	0.820094
ENSG00000232229.5	10	89829509	89829510	0.1166	rs7894782	-2.81	rs3740040	0.069157	6.8	-0.6978	495	3	lasso	0.071	9.2e-11	-0.59284	0.553	Blood	1	0.820094
ENSG00000141127.14	17	18856298	18856299	0.3326	rs643333	-2.96	rs3803835	0.269	-7.27	0.6957	152	152	susie	0.28	7.2e-14	-0.5935	0.553	Caudate	1	0.820094
ENSG00000144115.16	2	88170294	88170295	0.852	rs11894676	2.25	rs10865489	0.55754	-9.85	-0.15384	267	267	susie	0.69	9.6e-45	0.5927	0.553	Caudate	1	0.820094
ENSG00000248794.1	5	81242598	81242599	0.3479	rs2052480	3.28	rs6893467	0.315052	7.72	-0.5926	446	1	top1	0.32	7e-16	-0.5926	0.553	Caudate	1	0.820094
ENSG00000246640.1	17	50055738	50055739	0.211	rs2250422	-2.6	rs17774763	0.017311	4.57	0.3065	408	8	lasso	0.071	0.00045	0.5935	0.553	Cerebellar.Hemisphere	1	0.820094
ENSG00000146085.7	6	49463190	49463191	0.274	rs4377786	2.72	rs7761928	0.05693	5.18	0.52113	347	347	susie	0.077	0.00025	-0.59358	0.553	Cerebellar.Hemisphere	1	0.820094
ENSG00000112773.15	6	81752773	81752774	0.595	rs6904953	-2.55	rs11963665	0.27857	6.96	0.39286	410	21	lasso	0.37	2.3e-17	0.5934	0.553	Cerebellar.Hemisphere	1	0.820094
ENSG00000165699.13	9	132944562	132944563	0.3876	rs306547	3.28	rs6597584	0.230104	-6.71	0.6431	541	541	susie	0.23	2.7e-12	-0.5933	0.553	Cortex	1	0.820094
ENSG00000153495.10	13	111316183	111316184	0.369	rs7987467	-4.96	rs942653	0.03911	4.96	1.348	512	50	enet	0.4	2.3e-19	0.5929	0.553	Frontal.Cortex	1	0.820094
ENSG00000151327.12	14	35044906	35044907	0.143	rs8013309	-2.71	rs712314	0.04221	-3.92	0.011	371	371	susie	0.046	0.0039	-0.59331	0.553	Frontal.Cortex	1	0.820094
ENSG00000141127.14	17	18856298	18856299	0.3512	rs643333	-2.96	rs7212905	0.24044	-6.48	0.5395	152	152	susie	0.26	7.8e-12	-0.59261	0.553	Frontal.Cortex	1	0.820094
ENSG00000076258.9	1	171314207	171314208	0.277	rs2181216	4.48	rs11802381	0.0063	-4.31	-1.0556	594	30	enet	0.061	0.0013	0.5927	0.553	Hippocampus	1	0.820094
ENSG00000227953.6	1	246776012	246776013	0.2446	rs12066507	-2.88	rs1034250	0.0168	4.21	0	436	436	susie	0.053	0.0022	0.5937	0.553	Hypothalamus	1	0.820094
ENSG00000188981.10	4	3244368	3244369	0.289	rs16844401	-3.39	rs3856973	0.001846	-3.67	1.3505	406	26	enet	0.023	0.034	-0.59285	0.553	Hypothalamus	1	0.820094
ENSG00000206344.7	6	31198137	31198138	0.3675	rs3130923	5.23	rs9264532	0.0137	-4.2	-0.3912	174	22	enet	0.06	0.0012	0.59371	0.553	Hypothalamus	1	0.820094
ENSG00000139133.6	12	34024134	34024135	0.1114	rs9943813	2.68	rs1627770	0.005208	3.6	-0.654	229	229	susie	0.023	0.035	-0.594	0.553	Putamen	1	0.820094
ENSG00000110768.11	11	18322294	18322295	0.431	rs1029499	3.18	rs1520884	0.04958	-4.47	-0.76	436	436	susie	0.076	0.0017	0.594	0.553	Spine	1	0.820094
ENSG00000262700.1	16	25093386	25093387	0.4828	rs7189258	-2.57	rs6497784	0.163786	-4.99	-1.0417	394	9	lasso	0.16	6.4e-07	0.593	0.553192	ACC	1	0.82034
ENSG00000137103.16	9	35816143	35816144	0.27	rs1927962	3.36	rs10738948	0.21606	4.85	0.5925	420	1	top1	0.22	6.6e-07	0.5925	0.55355	Substantia.Nigra	1	0.820759
ENSG00000270055.1	15	30487962	30487963	0.542	rs8040523	2.41	rs7166258	0.33096	8.13	0.0385	131	131	susie	0.34	7.7e-19	0.59186	0.553944	Cerebellum	1	0.820759
ENSG00000137103.16	9	35816143	35816144	0.4178	rs1927962	3.36	rs10738948	0.32596	6.31	0.5925	419	1	top1	0.33	7.3e-12	0.5925	0.554	Amygdala	1	0.820759
ENSG00000225872.3	19	35797901	35797902	0.1283	rs11878345	-2.92	rs231237	0.067763	-6.29	0.0909	414	42	enet	0.072	6.8e-11	0.5923	0.554	Blood	1	0.820759
ENSG00000184492.6	2	113498664	113498665	0.0738	rs3181051	3.68	rs1867868	0.002002	-4	0.4783	415	45	enet	0.021	0.00038	0.59179	0.554	Blood	1	0.820759
ENSG00000137103.16	9	35816143	35816144	0.4097	rs1927962	3.36	rs10738948	0.279044	7	0.5925	420	1	top1	0.28	5.7e-14	0.5925	0.554	Caudate	1	0.820759
ENSG00000111224.13	12	3873447	3873448	0.2735	rs3217840	-3.09	rs7310728	0.172724	-6.16	-0.19154	623	623	susie	0.18	1e-09	0.59177	0.554	Cerebellum	1	0.820759
ENSG00000137103.16	9	35816143	35816144	0.2354	rs1927962	3.36	rs10738948	0.2424	6.79	0.5925	420	1	top1	0.24	4.3e-13	0.5925	0.554	Cerebellum	1	0.820759
ENSG00000266094.7	1	206507529	206507530	0.2934	rs35810727	3.47	rs12569261	-0.004353	3.23	1.92308	349	349	susie	0.023	0.034	0.59172	0.554	Cerebellar.Hemisphere	1	0.820759
ENSG00000126001.15	20	35455163	35455164	0.254	rs6058150	-3.91	rs1570841	0.016487	-3.78	-0.5794	326	326	susie	0.046	0.004	0.5914	0.554	Cerebellar.Hemisphere	1	0.820759
ENSG00000137103.16	9	35816143	35816144	0.2693	rs1927962	3.36	rs10738948	0.200245	5.74	0.5925	420	1	top1	0.2	2.5e-09	0.5925	0.554	Cerebellar.Hemisphere	1	0.820759
ENSG00000166352.15	11	36594492	36594493	0.165	rs1160627	3.87	rs1498337	0.100275	5.12	0.4783	579	579	susie	0.11	2.1e-06	0.5925	0.554	Cortex	1	0.820759
ENSG00000137103.16	9	35816143	35816144	0.4349	rs1927962	3.36	rs10738948	0.424089	8.84	0.5925	420	1	top1	0.42	1.1e-23	0.5925	0.554	Cortex	1	0.820759
ENSG00000231193.1	9	32841761	32841762	0.2687	rs10813818	-3.51	rs1348255	0.029694	-3.88	-0.07579	507	6	lasso	0.055	0.0018	0.592	0.554	Frontal.Cortex	1	0.820759
ENSG00000229644.6	10	36524233	36524234	0.1795	rs10508828	3.17	rs1192698	-0.003247	-3.55	0.6119	458	458	susie	0.0092	0.12	0.5918	0.554	Hypothalamus	1	0.820759
ENSG00000176998.4	6	29792435	29792436	0.3181	rs9258158	-2.19	rs1362126	0.0104	3.96	-0.5	41	5	enet	0.094	6e-05	-0.59183	0.554	Hypothalamus	1	0.820759
ENSG00000137103.16	9	35816143	35816144	0.3481	rs1927962	3.36	rs10738948	0.35187	7.42	0.5925	420	1	lasso	0.35	1.7e-16	0.5925	0.554	Hypothalamus	1	0.820759
ENSG00000196284.15	6	45377952	45377953	0.1749	rs1200425	-2.97	rs12210292	0.142979	5.39	-0.3843	361	361	susie	0.15	4.4e-08	-0.5912	0.554	Nucleus.Accumbens	1	0.820759
ENSG00000137103.16	9	35816143	35816144	0.4517	rs1927962	3.36	rs10738948	0.40235	8.6	0.5925	420	1	top1	0.4	5.5e-22	0.5925	0.554	Nucleus.Accumbens	1	0.820759
ENSG00000112293.14	6	24489621	24489622	0.319	rs554400	4.81	rs2273606	0.018105	3.78	1.6667	612	612	susie	0.021	0.04	-0.5918	0.554	Putamen	1	0.820759
ENSG00000064999.13	6	34889264	34889265	0.286	rs17644393	-4.38	rs820076	0.140348	4.63	-0.5909	372	1	top1	0.14	1.6e-05	-0.5909	0.55458	Amygdala	1	0.821073
ENSG00000142197.12	21	36156781	36156782	0.192	rs880221	-3.05	rs1573306	0.05289	4.16	-0.5909	500	1	top1	0.053	0.0011	-0.5909	0.55458	Nucleus.Accumbens	1	0.821073
ENSG00000181027.10	19	46746045	46746046	0.2225	rs8101491	-4.05	rs3848528	0.150356	5.64	-0.5909	338	1	top1	0.15	2.3e-08	-0.5909	0.554581	Cerebellum	1	0.821073
ENSG00000169330.8	15	79432515	79432516	0.2229	rs3947042	3.56	rs4779083	0.073593	4.22	0.5909	614	1	top1	0.074	0.00035	0.5909	0.554581	Cerebellar.Hemisphere	1	0.821073
ENSG00000181027.10	19	46746045	46746046	0.2251	rs8101491	-4.05	rs3848528	0.109	4.81	-0.5909	338	1	top1	0.11	1.5e-05	-0.5909	0.554581	Hypothalamus	1	0.821073
ENSG00000142197.12	21	36156781	36156782	0.1476	rs880221	-3.05	rs1573306	0.06296	4.57	-0.5909	503	1	top1	0.063	0.0003	-0.59091	0.5546	Cerebellum	1	0.821073
ENSG00000272316.1	6	57913910	57913911	0.35	rs1936268	3.02	rs6918757	0.237136	-5.44	-0.5905	99	1	top1	0.24	1.2e-08	0.5905	0.55486	Amygdala	1	0.821073
ENSG00000229694.6	9	91119061	91119062	0.1918	rs753593	-3.09	rs10761109	0.177448	4.97	0.5897	555	1	top1	0.18	2.2e-07	0.59	0.555	ACC	1	0.821073
ENSG00000164346.9	5	74768930	74768931	0.5909	rs2134152	3.39	rs1048167	0.394012	6.97	0.5908	475	1	top1	0.39	1.3e-14	0.5908	0.555	Amygdala	1	0.821073
ENSG00000153179.12	12	64507000	64507001	0.0517	rs1245176	-3.28	rs1147098	0.0421	5.11	-0.5909	332	1	top1	0.042	6e-07	-0.5909	0.555	Blood	1	0.821073
ENSG00000244045.12	17	28357580	28357581	0.0849	rs1023682	4.36	rs4795434	0.104503	-7.95	0.5909	270	1	top1	0.1	2.9e-15	-0.5909	0.555	Blood	1	0.821073
ENSG00000181513.14	17	45132599	45132600	0.0688	rs11012	-10.93	rs4986169	0.03717	5.28	0.5909	280	1	top1	0.037	2.7e-06	0.5909	0.555	Blood	1	0.821073
ENSG00000196365.11	19	5720571	5720572	0.0746	rs12985637	-4	rs8104044	0.065776	-6.49	-0.5909	395	1	top1	0.066	4.7e-10	0.5909	0.555	Blood	1	0.821073
ENSG00000231500.6	6	33272047	33272048	0.3528	rs9296097	-5.5	rs435945	0.0841	-7.2	-0.8537	469	58	enet	0.19	9.1e-27	0.59086	0.555	Blood	1	0.821073
ENSG00000106554.11	7	133082087	133082088	0.0329	rs6973256	-3.67	rs12707078	0.022394	4.23	0.5909	320	1	top1	0.022	0.00023	0.59091	0.555	Blood	1	0.821073
ENSG00000005884.17	17	50055967	50055968	0.2154	rs2250422	-2.65	rs3744538	0.123	-5.19	-0.5903	422	1	top1	0.12	1.5e-06	0.5903	0.555	Caudate	1	0.821073
ENSG00000131037.14	19	55072019	55072020	0.2341	rs1749282	2.8	rs269913	0.005704	4.08	-0.8696	457	23	enet	0.054	0.0013	0.5898	0.555	Caudate	1	0.821073
ENSG00000164346.9	5	74768930	74768931	0.7791	rs2134152	3.39	rs1048167	0.632886	10.42	0.5908	475	1	top1	0.63	4.7e-39	0.5908	0.555	Caudate	1	0.821073
ENSG00000162378.12	1	52726466	52726467	0.1626	rs1056425	4.83	rs4926941	0.008976	-3.6	0.4291	365	20	enet	0.021	0.027	-0.59054	0.555	Cerebellum	1	0.821073
ENSG00000137502.9	11	83071922	83071923	0.1446	rs666845	4.19	rs7939356	0.00484	3.69	-0.75141	423	40	enet	0.043	0.0026	-0.5907	0.555	Cerebellum	1	0.821073
ENSG00000174695.9	5	83077862	83077863	0.1978	rs4703918	-3.26	rs10473863	0.155	-5.76	-0.59091	415	1	top1	0.15	1.4e-08	0.5909	0.555	Cerebellum	1	0.821073
ENSG00000107159.12	9	35675866	35675867	0.254	rs1927962	3.36	rs2071675	0.033164	-4.8	-1.6	405	21	enet	0.23	2.1e-10	0.59	0.555	Cerebellar.Hemisphere	1	0.821073
ENSG00000164346.9	5	74768930	74768931	0.7148	rs2134152	3.39	rs1048167	0.58285	10.29	0.5908	475	1	top1	0.58	2e-36	0.5908	0.555	Cortex	1	0.821073
ENSG00000164346.9	5	74768930	74768931	0.6744	rs2134152	3.39	rs1048167	0.50305	8.94	0.5908	474	1	top1	0.5	1.6e-25	0.5908	0.555	Frontal.Cortex	1	0.821073
ENSG00000186715.10	1	16770236	16770237	0.5547	rs11587313	3.07	rs7513616	0.102	-5.72	-0.0904	290	21	enet	0.28	5.1e-13	0.5899	0.555	Hypothalamus	1	0.821073
ENSG00000164346.9	5	74768930	74768931	0.632	rs2134152	3.39	rs1048167	0.42741	8.19	0.5908	475	1	top1	0.43	1.3e-20	0.5908	0.555	Hypothalamus	1	0.821073
ENSG00000175874.9	2	101387594	101387595	0.157	rs4280476	3.39	rs6743199	0.068218	-4.52	-0.59091	386	1	top1	0.068	0.00023	0.59091	0.555	Nucleus.Accumbens	1	0.821073
ENSG00000064999.13	6	34889264	34889265	0.2122	rs17644393	-4.38	rs820089	0.065504	4.47	-0.5909	372	1	top1	0.066	0.0003	-0.5909	0.555	Nucleus.Accumbens	1	0.821073
ENSG00000135679.22	12	68808175	68808176	0.297	rs373291	-4.03	rs2120742	0.21219	-5.03	0.59091	487	1	top1	0.21	1.3e-07	-0.5909	0.555	Spine	1	0.821073
ENSG00000163131.10	1	150765956	150765957	0.476	rs10788798	-4.15	rs955955	0.0687	-4.05	0.5897	304	1	top1	0.069	0.0049	-0.5897	0.555	Substantia.Nigra	1	0.821073
ENSG00000101004.14	20	25585516	25585517	0.2351	rs6037029	-2.93	rs12481037	0.10603	5.1	1	263	2	lasso	0.14	2.4e-07	0.5892	0.555708	Caudate	1	0.821697
ENSG00000196357.11	19	36246256	36246257	0.172	rs9676627	3.17	rs2972527	0.072345	-4.77	1.5801	328	328	susie	0.085	3e-05	-0.5892	0.555737	Cerebellum	1	0.821697
ENSG00000188032.9	19	14085874	14085875	0.27	rs4926199	2.91	rs7247343	-0.00317	3.54	-0.1395	284	284	susie	0.017	0.058	-0.589	0.555828	Hippocampus	1	0.821697
ENSG00000136682.14	2	113437690	113437691	0.3606	rs3181051	3.71	rs6542129	0.017027	-3.89	0.01379	417	35	enet	0.076	0.00027	-0.589	0.555889	Cerebellar.Hemisphere	1	0.821697
ENSG00000259709.1	15	52124639	52124640	0.2682	rs41408650	2.41	rs2414130	0.03289	-3.57	0.1	392	24	enet	0.058	0.0029	-0.5889	0.55591	ACC	1	0.821697
ENSG00000272645.3	1	223992593	223992594	0.4478	rs6693884	-3.36	rs2404851	0.275	-6.31	-0.1739	298	37	enet	0.29	1e-11	0.58944	0.556	ACC	1	0.821697
ENSG00000093010.13	22	19941606	19941607	0.0572	rs175162	3.31	rs174674	0.043401	5.16	0.5881	563	1	top1	0.043	4.1e-07	0.5881	0.556	Blood	1	0.821697
ENSG00000255585.3	9	137789234	137789235	0.0529	rs11137379	-2.66	rs1776776	0.057818	6.1	-0.5892	289	1	top1	0.058	5.3e-09	-0.5892	0.556	Blood	1	0.821697
ENSG00000126457.21	19	49675785	49675786	0.3939	rs1578944	-3.33	rs12976076	0.04788	5.11	1.5472	322	4	lasso	0.13	7.2e-07	0.5893	0.556	Caudate	1	0.821697
ENSG00000172661.17	10	45727231	45727232	0.4888	rs12766584	-2.84	rs7085433	0.09081	-5.3	0.94286	223	43	enet	0.24	6e-13	-0.58816	0.556	Cerebellum	1	0.821697
ENSG00000276085.1	17	36196757	36196758	0.3791	rs2702958	-3.41	rs7208788	0.097613	5.93	0.0265	304	6	lasso	0.22	8.5e-12	0.58906	0.556	Cerebellum	1	0.821697
ENSG00000006282.20	17	50546305	50546306	0.4669	rs4626	-4.43	rs989128	0.344456	-8.09	0.6522	458	458	susie	0.35	4.5e-19	-0.58849	0.556	Cerebellum	1	0.821697
ENSG00000113734.17	5	173144577	173144578	0.428	rs29656	-3	rs17662639	0.0902	-5.69	0.21875	568	15	lasso	0.17	4e-09	-0.5891	0.556	Cerebellum	1	0.821697
ENSG00000112599.8	6	42194915	42194916	0.525	rs9381191	3.05	rs9394889	0.2289	-7	-0.53688	411	30	enet	0.35	3.1e-16	0.58847	0.556	Cerebellar.Hemisphere	1	0.821697
ENSG00000237517.9	22	18970513	18970514	0.683	rs2283650	3.22	rs11089247	0.18159	-5.92	0.7465	281	33	enet	0.29	1.8e-15	-0.5886	0.556	Cortex	1	0.821697
ENSG00000112874.9	5	103562792	103562793	0.3309	rs526231	4.22	rs7723689	0.132751	-5.13	0.6774	386	25	enet	0.14	1.9e-07	-0.5885	0.556	Cortex	1	0.821697
ENSG00000063761.15	14	77800082	77800083	0.435	rs17106996	-2.69	rs17752707	0.0419	4.77	-0.4468	614	56	enet	0.14	5.9e-07	-0.58881	0.556	Frontal.Cortex	1	0.821697
ENSG00000243056.1	5	140547665	140547666	0.2502	rs4913079	4.23	rs6871703	0.10291	4.95	-0.6503	327	327	susie	0.12	8e-06	-0.5884	0.556	Frontal.Cortex	1	0.821697
ENSG00000231427.5	7	54330696	54330697	0.1457	rs7341388	4.81	rs11982011	0.052492	4.03	0.5434	462	19	enet	0.073	0.00038	0.5882	0.556	Frontal.Cortex	1	0.821697
ENSG00000203880.11	20	64255694	64255695	0.3554	rs6090105	2.96	rs2427636	0.04055	4.49	1.8077	227	9	enet	0.16	2.6e-07	0.58899	0.556	Hippocampus	1	0.821697
ENSG00000189298.13	6	28349913	28349914	0.2073	rs200973	6.31	rs7759845	0.0129	-4.41	-0.595	372	16	enet	0.11	1.3e-05	0.58865	0.556	Hypothalamus	1	0.821697
ENSG00000134222.16	1	109283185	109283186	0.1981	rs530565	3.75	rs2359246	0.003363	-3.85	-1.69644	441	441	susie	0.023	0.023	0.58876	0.556	Nucleus.Accumbens	1	0.821697
ENSG00000125247.15	13	100675092	100675093	0.3251	rs1452113	-2.88	rs1283211	0.342318	13.85	-0.4563	554	7	lasso	0.35	3.8e-54	-0.588	0.557	Blood	1	0.822514
ENSG00000170310.14	17	9576590	9576591	0.1646	rs4791334	-3.87	rs10521157	0.084783	7.1	0.76	554	554	susie	0.11	5.9e-16	0.5875	0.557	Blood	1	0.822514
ENSG00000156650.12	10	74825581	74825582	0.4753	rs11001003	3.76	rs1149718	-0.004765	3.92	1.76923	274	60	enet	0.14	2.2e-07	-0.587617	0.557	Caudate	1	0.822514
ENSG00000050165.17	11	12009768	12009769	0.428	rs977244	3.31	rs1472190	0.024689	4.74	0.65217	766	10	lasso	0.19	1e-08	0.5878	0.557	Cerebellar.Hemisphere	1	0.822514
ENSG00000164171.10	5	52989325	52989326	0.431	rs2406370	3.38	rs3212460	0.08719	5.09	0.16888	578	6	lasso	0.17	6.7e-08	0.58732	0.557	Cerebellar.Hemisphere	1	0.822514
ENSG00000175334.7	11	66002176	66002177	0.1739	rs17494956	3.66	rs7107912	-0.000719	-3.71	1.4286	345	345	susie	0.077	8.5e-05	-0.58798	0.557	Cortex	1	0.822514
ENSG00000169064.12	3	167380300	167380301	0.2677	rs10936508	3.89	rs1464628	0.14092	-5.47	-0.773	318	318	susie	0.15	2.8e-08	0.58772	0.557	Cortex	1	0.822514
ENSG00000090054.13	9	92115383	92115384	0.1932	rs10465156	-2.83	rs1892268	0.107094	5.15	0.5909	459	459	susie	0.11	2.3e-06	0.5879	0.557	Cortex	1	0.822514
ENSG00000122417.15	1	86396341	86396342	0.2134	rs581405	4.62	rs7515651	0.182535	-5.93	-0.70833	440	440	susie	0.2	3.9e-09	0.586582	0.557	Frontal.Cortex	1	0.822514
ENSG00000242593.5	7	124049131	124049132	0.4899	rs2108764	4.23	rs10224465	0.308385	-7.11	-0.04	395	395	susie	0.4	3.1e-19	-0.5877	0.557	Frontal.Cortex	1	0.822514
ENSG00000265566.2	11	57528364	57528365	0.1735	rs9420	-7.33	rs2729371	0.13669	5.45	0.661	379	379	susie	0.15	4.1e-07	0.5874	0.557	Hippocampus	1	0.822514
ENSG00000248265.1	12	54058253	54058254	0.1757	rs10876550	-2.96	rs6580978	0.092403	-4.57	-0.5659	417	417	susie	0.096	5e-05	0.5873	0.557	Hypothalamus	1	0.822514
ENSG00000243560.3	19	46689067	46689068	0.3392	rs8101491	-4.05	rs874462	0.20733	-6.3	0.58789	351	1	top1	0.21	7.2e-11	-0.58789	0.557	Nucleus.Accumbens	1	0.822514
ENSG00000183833.16	3	119703021	119703022	0.1759	rs3732360	3.93	rs4688033	0.02473	4.49	-0.5556	513	513	susie	0.026	0.016	-0.5868	0.557	Nucleus.Accumbens	1	0.822514
ENSG00000214309.4	7	100126693	100126694	0.2382	rs7778571	3.88	rs6960542	0.091308	5.45	-0.5868	280	1	top1	0.091	2.1e-05	-0.58678	0.557	Nucleus.Accumbens	1	0.822514
ENSG00000281501.1	4	25160640	25160641	0.5159	rs10470814	3.05	rs16876882	0.299521	-6.82	1.1622	546	11	enet	0.32	1.3e-14	-0.588	0.557	Putamen	1	0.822514
ENSG00000164346.9	5	74768930	74768931	0.699	rs2134152	3.39	rs1048167	0.439118	7.23	0.5876	472	1	top1	0.44	4.4e-16	0.5876	0.557	Spine	1	0.822514
ENSG00000236397.3	2	113601260	113601261	0.579	rs3181051	2.94	rs4849261	0.3625	6.2	0.7727	342	15	enet	0.38	7e-12	0.587	0.5572	Substantia.Nigra	1	0.82277
ENSG00000149922.10	16	30091886	30091887	0.3933	rs10871452	4.01	rs3809624	0.076515	-4.58	-1.2677	225	20	enet	0.22	4.8e-11	0.5866	0.557499	Caudate	1	0.822941
ENSG00000205822.10	13	24408156	24408157	0.402	rs3783061	-2.86	rs4770710	0.051393	4.09	-0.979	704	11	lasso	0.12	0.00011	-0.5866	0.5575	Spine	1	0.822941
ENSG00000280061.1	19	30553955	30553956	0.1833	rs929690	-4.86	rs7253628	0.108	-4.64	-0.58621	415	1	top1	0.11	1.5e-05	0.58621	0.557736	Frontal.Cortex	1	0.822941
ENSG00000145692.14	5	79111778	79111779	0.1535	rs12187625	3.57	rs567754	0.154054	4.66	0.5864	407	1	top1	0.15	6e-06	0.5864	0.558	Amygdala	1	0.822941
ENSG00000116761.11	1	70411217	70411218	0.08	rs2291777	-4.88	rs4650044	0.0534	-6.4	-0.7273	431	431	susie	0.058	5.1e-09	0.58589	0.558	Blood	1	0.822941
ENSG00000136379.11	15	80679683	80679684	0.1998	rs12916361	3.24	rs2291320	0.126814	8.45	0.5682	528	528	susie	0.13	2.9e-19	0.58566	0.558	Blood	1	0.822941
ENSG00000108666.9	17	32350022	32350023	0.0623	rs225186	-3.43	rs11656289	0.026762	4.7	0.314	252	252	susie	0.029	2.8e-05	0.5859	0.558	Blood	1	0.822941
ENSG00000188846.13	3	40457291	40457292	0.096	rs9878321	-2.83	rs4974067	0.137963	9.3	0.43478	334	334	susie	0.15	5.5e-21	0.58581	0.558	Blood	1	0.822941
ENSG00000100191.5	22	32255340	32255341	0.3786	rs3213524	3.06	rs5754009	0.093285	5.29	0.243	577	10	lasso	0.15	1.4e-07	-0.58601	0.558	Caudate	1	0.822941
ENSG00000177853.14	10	96129714	96129715	0.195	rs11188514	3.04	rs12263592	0.08693	-4.77	0	460	4	lasso	0.11	2.9e-06	0.58511	0.558	Cerebellum	1	0.822941
ENSG00000083535.15	13	72782096	72782097	0.4248	rs2483173	3.54	rs9564921	0.245824	-6.85	-0.5865	516	1	top1	0.25	2.8e-13	0.5865	0.558	Cerebellum	1	0.822941
ENSG00000214765.8	7	45768984	45768985	0.2369	rs12702181	-2.05	rs2471265	0.152484	-5.48	0.7169	402	402	susie	0.18	2.8e-08	-0.5856	0.558	Cerebellar.Hemisphere	1	0.822941
ENSG00000279207.1	17	58095671	58095672	0.1958	rs9891129	3.87	rs11079337	0.162035	5.62	-0.5856	464	1	top1	0.16	9.7e-09	-0.5856	0.558	Cortex	1	0.822941
ENSG00000101443.17	20	45469705	45469706	0.3824	rs1015519	4.29	rs6032209	0.10747	-5.47	0.2195	496	26	enet	0.2	1.9e-10	0.5853	0.558	Cortex	1	0.822941
ENSG00000246174.7	11	78139770	78139771	0.6587	rs866901	5.1	rs1144764	0.49684	-8.8	-0.6408	342	342	susie	0.51	3.7e-25	0.5865	0.558	Hippocampus	1	0.822941
ENSG00000204138.12	1	28369581	28369582	0.2655	rs6679755	-3.38	rs11247771	0.113	-5.77	0.217	275	29	enet	0.14	9.2e-07	-0.5851	0.558	Hypothalamus	1	0.822941
ENSG00000228106.5	1	222815021	222815022	0.3708	rs17538197	2.28	rs28362013	0.0563	4.51	-0.3077	354	11	lasso	0.1	2.9e-05	-0.5862	0.558	Hypothalamus	1	0.822941
ENSG00000037757.13	19	13764531	13764532	0.3939	rs7254517	3.03	rs517323	0.279268	-7.3	0.53124	326	326	susie	0.28	8.6e-15	-0.5859	0.558	Nucleus.Accumbens	1	0.822941
ENSG00000144115.16	2	88170294	88170295	0.8474	rs11894676	2.25	rs10865489	0.551397	-10	-0.15384	267	267	susie	0.72	3.7e-52	0.58611	0.558	Nucleus.Accumbens	1	0.822941
ENSG00000130684.13	20	25696840	25696841	0.2532	rs6132882	-2.76	rs4815438	0.01122	-3.9	-1	243	13	enet	0.032	0.0087	0.5858	0.558	Nucleus.Accumbens	1	0.822941
ENSG00000172986.12	3	72888072	72888073	0.4257	rs1843618	-3.5	rs1052278	0.28275	-7.23	-0.586	441	1	top1	0.28	8.1e-15	0.586	0.558	Nucleus.Accumbens	1	0.822941
ENSG00000164251.4	5	76818932	76818933	0.2308	rs17748939	2.98	rs1529505	0.04166	4.51	-0.6795	557	557	susie	0.063	0.0004	-0.58511	0.558	Nucleus.Accumbens	1	0.822941
ENSG00000279207.1	17	58095671	58095672	0.4678	rs9891129	3.87	rs11079337	0.250651	6.28	-0.5856	464	1	top1	0.25	2.6e-11	-0.5856	0.558	Putamen	1	0.822941
ENSG00000012660.13	6	53349178	53349179	0.212	rs6921605	-3.16	rs2073040	0.115906	5.14	0.244	564	564	susie	0.12	9.1e-06	0.586	0.558	Putamen	1	0.822941
ENSG00000215114.8	8	58411263	58411264	0.2035	rs17239618	3.35	rs13277646	0.05096	-4.59	-0.625	505	505	susie	0.091	8.5e-05	0.58593	0.558	Putamen	1	0.822941
ENSG00000073578.16	5	218240	218241	0.363	rs7709758	2.56	rs28416084	0.048889	-4.25	-0.6061	289	289	susie	0.1	0.00033	0.5858	0.558	Spine	1	0.822941
ENSG00000269481.1	19	17422323	17422324	0.2252	rs8101609	-3.46	rs4808100	-0.002191	-3.57	-0.5781	438	26	enet	0.0091	0.1	-0.5857	0.55807	Cerebellum	1	0.823005
ENSG00000241472.6	3	62369329	62369330	0.4634	rs6766993	-4.26	rs1491963	0.031135	-4.41	-0.2512	644	67	enet	0.18	7.6e-06	0.58546	0.55824	Substantia.Nigra	1	0.823217
ENSG00000172164.13	8	120812142	120812143	0.066	rs7828909	4.75	rs13266005	0.0277	4.53	0.5854	432	1	top1	0.028	4.6e-05	0.58537	0.5583	Blood	1	0.823267
ENSG00000008988.9	8	56074580	56074581	0.269	rs1866823	-3.43	rs2668007	0.258869	7.09	0.5849	367	1	top1	0.26	1.2e-13	0.58494	0.558588	Cortex	1	0.823638
ENSG00000259957.2	16	49294885	49294886	0.457	rs6500249	-4.17	rs9935379	0.16594	-5.99	-0.392	482	36	enet	0.27	1.3e-12	0.5848	0.55867	Cerebellar.Hemisphere	1	0.823638
ENSG00000154080.13	18	27185316	27185317	0.2559	rs8099800	4.27	rs12458504	0.20717	-5.95	-0.5	566	566	susie	0.21	1e-09	0.5845	0.558871	Cerebellar.Hemisphere	1	0.823638
ENSG00000197083.11	5	150946288	150946289	0.7225	rs11994	-4.13	rs7724036	0.342259	6.81	-1	530	5	lasso	0.58	7.5e-24	-0.585	0.559	Amygdala	1	0.823638
ENSG00000137760.14	11	107565745	107565746	0.0794	rs10890773	3.42	rs504712	0.007552	-3.98	0.54451	464	464	susie	0.012	0.0055	0.58451	0.559	Blood	1	0.823638
ENSG00000188549.12	15	40340966	40340967	0.062	rs2898985	-3.56	rs17666754	-0.001337	-3.12	0.4576	396	396	susie	0.004	0.073	0.58503	0.559	Blood	1	0.823638
ENSG00000272941.1	7	135168402	135168403	0.1497	rs10238683	3.18	rs11761021	0.061914	7.33	-0.8	453	30	enet	0.11	1.5e-15	0.58378	0.559	Blood	1	0.823638
ENSG00000205669.2	14	73610944	73610945	0.4221	rs125505	3.33	rs10136341	0.237914	-6.56	-0.4992	377	23	enet	0.26	6.6e-13	0.5845	0.559	Caudate	1	0.823638
ENSG00000136514.2	3	187368331	187368332	0.1887	rs2611620	-3.74	rs3821812	0.025694	4.31	2.1348	572	8	enet	0.037	0.0064	0.5844	0.559	Caudate	1	0.823638
ENSG00000135248.15	7	128709060	128709061	0.1381	rs6954433	4.09	rs6965333	0.036007	-4.25	-0.1879	358	358	susie	0.053	0.00086	0.58466	0.559	Cerebellum	1	0.823638
ENSG00000111615.13	12	75511620	75511621	0.3217	rs2168903	4.64	rs11611609	0.253989	7.12	0.64	522	9	lasso	0.27	3e-14	0.58485	0.559	Cortex	1	0.823638
ENSG00000090054.13	9	92115383	92115384	0.445	rs10465156	-2.83	rs10123181	0.144935	6.28	-0.59459	456	456	susie	0.19	1.1e-08	-0.585	0.559	Frontal.Cortex	1	0.823638
ENSG00000266369.1	17	20855945	20855946	0.4582	rs16941857	-2.66	rs16962541	0.175	5.57	0.6364	190	8	lasso	0.18	2.5e-08	0.5836	0.559	Hippocampus	1	0.823638
ENSG00000106066.14	7	29195450	29195451	0.4693	rs2282907	-2.79	rs10256795	0.0252	-4.68	-2.013	692	26	enet	0.12	6.1e-06	0.5839	0.559	Hypothalamus	1	0.823638
ENSG00000197893.13	10	113664126	113664127	0.2048	rs2302373	-3.74	rs7912899	0.12981	5.28	0.5455	597	597	susie	0.13	3.5e-07	0.585	0.559	Nucleus.Accumbens	1	0.823638
ENSG00000149548.14	11	124954120	124954121	0.2266	rs10893268	-3.52	rs3809054	0.02331	4.18	-0.6008	508	6	lasso	0.034	0.0074	-0.5842	0.559	Nucleus.Accumbens	1	0.823638
ENSG00000179818.13	2	70103219	70103220	0.2423	rs12989348	-2.62	rs728476	0.094258	-5.61	1.18605	376	10	lasso	0.14	1.6e-07	-0.58473	0.559	Nucleus.Accumbens	1	0.823638
ENSG00000185418.15	15	101724603	101724604	0.2037	rs1000914	3.96	rs2956846	0.10068	-4.58	-0.642	387	387	susie	0.13	0.00013	0.5841	0.55914	Substantia.Nigra	1	0.823806
ENSG00000243708.10	15	41837774	41837775	0.2792	rs16972507	3.03	rs1107858	0.01597	4.67	-0.25	403	403	susie	0.05	0.0029	-0.5835	0.559584	Hypothalamus	1	0.82414
ENSG00000181029.8	19	7680842	7680843	0.4277	rs552797	3	rs4804802	0.210846	-6.51	-0.9693	430	8	enet	0.24	6.5e-13	0.5834	0.559596	Cerebellum	1	0.82414
ENSG00000137976.7	1	84398531	84398532	0.1407	rs634531	-3.47	rs9729377	0.095065	-4.24	0.5833	502	1	top1	0.095	2.3e-05	-0.583333	0.559669	Caudate	1	0.82414
ENSG00000134308.13	2	9631013	9631014	0.2717	rs4669520	-5.02	rs4669367	0.025992	3.21	0.5833	467	1	top1	0.026	0.026	0.58333	0.559669	Putamen	1	0.82414
ENSG00000124562.9	6	34757405	34757406	0.245	rs17644393	-4.38	rs2235569	0.281297	-5.85	0.5833	350	1	top1	0.28	3.3e-10	-0.5833	0.55967	Amygdala	1	0.82414
ENSG00000184221.12	21	33070143	33070144	0.3063	rs6517124	3.39	rs4817516	-0.00535	3.32	-1.7401	478	42	enet	0.051	0.0011	-0.58308	0.5598	Cerebellum	1	0.82414
ENSG00000101144.12	20	57266628	57266629	0.295	rs6099356	3.16	rs12438	-0.006616	-3.55	0.5808	706	706	susie	0.016	0.066	-0.58301	0.559885	Putamen	1	0.82414
ENSG00000139117.13	12	38907429	38907430	0.1942	rs35717937	-2.53	rs10875959	0.048042	3.73	-0.5832	338	1	top1	0.048	0.0061	-0.5832	0.56	ACC	1	0.82414
ENSG00000070476.14	3	126475918	126475919	0.2522	rs10804573	3.56	rs1687462	0.240675	-6	0.93848	532	13	enet	0.25	4.1e-10	-0.58226	0.56	ACC	1	0.82414
ENSG00000136870.10	9	101398872	101398873	0.2711	rs17189604	-3.33	rs1929480	0.179468	-5.23	0.5833	532	1	top1	0.18	1.8e-07	-0.583	0.56	ACC	1	0.82414
ENSG00000175764.14	9	122093605	122093606	0.0709	rs3818638	3.88	rs10985526	0.042182	5.43	0.5833	516	1	top1	0.042	5.9e-07	0.5833	0.56	Blood	1	0.82414
ENSG00000065060.16	6	34792014	34792015	0.264	rs17644393	-4.38	rs2235569	0.225443	6.33	0.5833	352	1	top1	0.23	2.8e-11	0.5833	0.56	Caudate	1	0.82414
ENSG00000224848.1	9	96687055	96687056	0.4391	rs2476927	-2.17	rs2165890	0.180049	-6.47	0.4545	277	277	susie	0.19	8.9e-10	-0.5829	0.56	Caudate	1	0.82414
ENSG00000265519.1	17	15788204	15788205	0.572	rs8073259	3	rs11078316	0.126071	5.04	-0.0743	332	332	susie	0.15	4.6e-07	-0.5831	0.56	Cerebellar.Hemisphere	1	0.82414
ENSG00000181291.6	17	34580748	34580749	0.393	rs11658989	-3.3	rs17662779	0.279289	-7.19	0.5833	604	1	top1	0.28	8.9e-15	-0.5833	0.56	Cortex	1	0.82414
ENSG00000173821.19	17	80260865	80260866	0.375	rs745571	-4.19	rs4077240	-0.005155	3.64	1.3104	487	88	enet	0.037	0.0053	-0.5825	0.56	Cortex	1	0.82414
ENSG00000196912.12	2	97589964	97589965	0.1899	rs17489287	3.3	rs873886	0.19748	6.14	-0.5827	118	1	top1	0.2	1.8e-10	-0.5827	0.56	Cortex	1	0.82414
ENSG00000128699.13	2	189783572	189783573	0.1665	rs5743030	-2.52	rs4667297	0.20689	6.46	-0.5833	311	1	top1	0.21	6e-11	-0.5833	0.56	Cortex	1	0.82414
ENSG00000228971.2	1	95510115	95510116	0.4595	rs11165443	-3.16	rs10783011	0.221062	-5.97	-0.58216	435	1	top1	0.22	3.1e-10	0.582162	0.56	Frontal.Cortex	1	0.82414
ENSG00000181291.6	17	34580748	34580749	0.5019	rs11658989	-3.3	rs17662779	0.25728	-6.51	0.5833	604	1	top1	0.26	7.3e-12	-0.58333	0.56	Frontal.Cortex	1	0.82414
ENSG00000086205.16	11	49208669	49208670	0.0993	rs7933877	3.73	rs660439	0.05484	3.81	-0.5833	170	1	top1	0.055	0.0023	-0.5833	0.56	Hippocampus	1	0.82414
ENSG00000117834.12	1	48222684	48222685	0.2092	rs1017475	-2.76	rs1056042	0.108	4.82	0.9242	484	484	susie	0.13	2.6e-06	0.5832	0.56	Hypothalamus	1	0.82414
ENSG00000086205.16	11	49208669	49208670	0.0947	rs7933877	3.73	rs660439	0.08663	4.38	-0.5833	170	1	top1	0.087	0.00013	-0.5833	0.56	Putamen	1	0.82414
ENSG00000086205.16	11	49208669	49208670	0.129	rs7933877	3.73	rs660439	0.14234	4.25	-0.5833	170	1	top1	0.14	1.9e-05	-0.5833	0.56	Spine	1	0.82414
ENSG00000037757.13	19	13764531	13764532	0.3277	rs7254517	3.03	rs517323	0.312	-7.08	0.53124	325	325	susie	0.31	1.3e-14	-0.58271	0.560087	Frontal.Cortex	1	0.82423
ENSG00000160233.7	21	44455485	44455486	0.4272	rs2276247	2.46	rs2838571	0.13488	-5.42	0.5821	445	1	top1	0.13	4.3e-07	-0.5821	0.5605	Caudate	1	0.824799
ENSG00000104998.3	19	14031747	14031748	0.148	rs4926199	2.9	rs10413657	-0.00597	-3.29	-0.3783	279	279	susie	0.03	0.02	0.582	0.560545	Hippocampus	1	0.824826
ENSG00000038532.14	16	10944487	10944488	0.2171	rs16957849	3.08	rs7184491	0.065435	-4.25	-0.58141	558	1	top1	0.065	0.00023	0.58141	0.560965	Cerebellum	1	0.824952
ENSG00000182774.10	15	82540563	82540564	0.038	rs1431717	-3.88	rs4778987	0.043407	-5.22	-0.5806	304	1	top1	0.043	4.1e-07	0.58065	0.561	Blood	1	0.824952
ENSG00000146399.1	6	132646002	132646003	0.0815	rs4895936	-2.78	rs2840827	0.025847	5.06	0.0435	510	510	susie	0.059	4.1e-09	-0.5816	0.561	Blood	1	0.824952
ENSG00000083845.8	19	58386399	58386400	0.1348	rs2304521	4.84	rs893179	0.12025	-4.72	0.5815	314	1	top1	0.12	1.9e-06	-0.5815	0.561	Caudate	1	0.824952
ENSG00000100325.14	22	29838303	29838304	0.2486	rs12537	5.05	rs7290420	0.153243	5.45	-0.353	380	380	susie	0.16	5.3e-08	0.58159	0.561	Caudate	1	0.824952
ENSG00000100036.12	22	30635651	30635652	0.3316	rs5997579	4.77	rs5749131	0.047519	4.58	-2.727	443	20	enet	0.12	2e-06	-0.58164	0.561	Caudate	1	0.824952
ENSG00000197776.7	14	49693104	49693105	0.2826	rs6572579	-3.31	rs3100901	0.10395	5.21	-1.1632	382	60	enet	0.15	4e-08	-0.58136	0.561	Cerebellum	1	0.824952
ENSG00000075975.15	3	12557013	12557014	0.373	rs308956	-4.31	rs13069599	0.156	5.06	-0.5806	467	1	top1	0.16	1.8e-07	-0.5806	0.561	Cerebellar.Hemisphere	1	0.824952
ENSG00000083845.8	19	58386399	58386400	0.1806	rs2304521	4.84	rs893179	0.115219	-5.09	0.5815	314	1	top1	0.12	1.5e-06	-0.58149	0.561	Cortex	1	0.824952
ENSG00000176273.14	10	93893972	93893973	0.193	rs11187852	3.83	rs4918006	0.0808	4.57	-0.18519	467	4	lasso	0.099	3.7e-05	0.58063	0.561	Frontal.Cortex	1	0.824952
ENSG00000114124.2	3	141778147	141778148	0.2194	rs4683422	2.67	rs4586785	0.04759	4.11	-0.2642	390	390	susie	0.051	0.0013	-0.5809	0.561	Nucleus.Accumbens	1	0.824952
ENSG00000112118.18	6	52284880	52284881	0.4011	rs1326567	-3.36	rs16882435	0.285586	7.41	0.5806	560	1	top1	0.29	5.6e-15	0.5806	0.561	Nucleus.Accumbens	1	0.824952
ENSG00000089250.18	12	117452169	117452170	0.46	rs3741475	-6.21	rs10774922	0.21441	-5.23	0.68182	633	633	susie	0.21	1.1e-07	-0.582	0.561	Spine	1	0.824952
ENSG00000108448.20	17	18697997	18697998	0.3411	rs2746028	4.76	rs1969051	0.246254	-5.42	0.5556	204	204	susie	0.25	9.9e-09	-0.5806	0.561	Spine	1	0.824952
ENSG00000124813.20	6	45328156	45328157	0.3335	rs1200425	-2.97	rs10214519	0.141707	-5.51	-0.3791	353	9	lasso	0.19	1.5e-08	0.5808	0.56138	Hippocampus	1	0.825472
ENSG00000276571.1	16	19694427	19694428	0.113	rs7500343	3.86	rs6497378	0.023743	-3.97	0.58065	451	1	top1	0.024	0.02	-0.58065	0.56148	Cerebellum	1	0.825529
ENSG00000237082.1	13	100624428	100624429	0.292	rs1452113	-2.88	rs17578868	0.20085	-5.68	0.581	530	1	top1	0.2	5.3e-09	-0.5806	0.5615	Hippocampus	1	0.825529
ENSG00000238142.1	1	16889648	16889649	0.3246	rs1005753	3.13	rs149562	0.098725	-4.6	-0.16	339	5	lasso	0.25	5.2e-09	-0.58044	0.562	Amygdala	1	0.825529
ENSG00000279214.1	1	48263178	48263179	0.2173	rs11578117	4.35	rs1722710	0.043211	-4.34	-0.58	480	1	top1	0.043	0.013	0.57996	0.562	Amygdala	1	0.825529
ENSG00000271553.1	7	128667042	128667043	0.2664	rs6954433	4.09	rs10488628	0.037629	4.12	-1.3474	355	355	susie	0.087	0.00068	0.5796	0.562	Amygdala	1	0.825529
ENSG00000163703.17	3	9933821	9933822	0.0929	rs3898760	4.77	rs3172417	0.009524	-4.03	-0.1199	489	489	susie	0.011	0.0075	0.57937	0.562	Blood	1	0.825529
ENSG00000155542.11	5	56909259	56909260	0.4068	rs4700436	2.69	rs2662015	0.442	-15.95	-0.1538	494	7	lasso	0.52	2.8e-91	-0.5803	0.562	Blood	1	0.825529
ENSG00000160991.15	7	102433105	102433106	0.4612	rs1060697	2.78	rs6953087	0.447453	-15.91	-0.6124	245	245	susie	0.45	2.7e-74	0.5794	0.562	Blood	1	0.825529
ENSG00000175164.13	9	133275213	133275214	0.6011	rs3025351	-2.63	rs8176749	0.309349	13.29	0.5476	565	565	susie	0.54	5.9e-97	-0.5804	0.562	Blood	1	0.825529
ENSG00000112297.14	6	106360807	106360808	0.202	rs9384597	-2.92	rs9486395	-0.000938	-4.04	-1.2	587	23	enet	0.014	0.066	0.5804	0.562	Caudate	1	0.825529
ENSG00000089063.14	20	5113102	5113103	0.3333	rs17777402	-3.32	rs25406	0.0993	4.95	-0.0909	607	607	susie	0.12	5.8e-07	-0.5801	0.562	Cerebellum	1	0.825529
ENSG00000235652.7	6	145809777	145809778	0.399	rs9497461	-3.23	rs9497403	0.12551	5.92	-1	267	267	susie	0.2	2.1e-09	0.5794	0.562	Cerebellar.Hemisphere	1	0.825529
ENSG00000139405.15	12	113185525	113185526	0.3577	rs11611074	2.61	rs16942667	0.256508	-7.11	0.61322	483	483	susie	0.26	7.3e-14	-0.57975	0.562	Cortex	1	0.825529
ENSG00000205212.3	17	20896139	20896140	0.1739	rs9898948	-2.24	rs16962541	0.146644	5.3	0.6364	200	200	susie	0.15	2.2e-08	0.5792	0.562	Cortex	1	0.825529
ENSG00000101236.16	20	4015581	4015582	0.4627	rs238706	-5.04	rs998132	0.2351	-7.08	0.3478	612	55	enet	0.26	9.6e-14	-0.5797	0.562	Cortex	1	0.825529
ENSG00000249626.1	3	197634314	197634315	0.2903	rs4857596	4.72	rs35755212	0.07086	-4.88	0.5426	367	7	lasso	0.13	3.1e-07	-0.580524	0.562	Cortex	1	0.825529
ENSG00000231663.1	1	234373454	234373455	0.3901	rs7536858	-4.22	rs17576781	0.078883	4.79	-0.2973	631	52	enet	0.21	1.2e-09	0.579892	0.562	Frontal.Cortex	1	0.825529
ENSG00000257999.1	12	105107178	105107179	0.2092	rs11112454	-2.52	rs11112414	0.057344	-4.49	-0.2422	648	648	susie	0.099	9.6e-06	0.57958	0.562	Nucleus.Accumbens	1	0.825529
ENSG00000113494.16	5	35230588	35230589	0.4428	rs286417	2.91	rs10036454	0.16837	-6.31	0.5417	483	483	susie	0.18	1.1e-09	-0.58027	0.562	Nucleus.Accumbens	1	0.825529
ENSG00000161265.14	19	35744980	35744981	0.2538	rs11878345	-2.92	rs12459634	0.010029	3.81	0.1935	426	10	lasso	0.037	0.01	0.58002	0.562	Putamen	1	0.825529
ENSG00000111254.7	12	4649046	4649047	0.412	rs3217840	-3.09	rs979877	0.31794	-6.25	-0.5793	689	689	susie	0.33	1.7e-11	0.5796	0.562	Spine	1	0.825529
ENSG00000187607.15	17	15699576	15699577	0.2458	rs2079727	-2.91	rs3865264	0.009947	4.48	-0.9412	351	16	enet	0.061	0.0045	-0.5792	0.562	Spine	1	0.825529
ENSG00000180089.5	19	55229263	55229264	0.3692	rs540607	-3.74	rs3745919	0.185727	-6.13	-0.6087	442	17	enet	0.25	1.2e-13	0.5791	0.562545	Cerebellum	1	0.825867
ENSG00000268947.1	19	35262845	35262846	0.405	rs8113778	3.06	rs4806115	-0.00408	3.5	-1.0909	493	493	susie	0.035	0.012	-0.5789	0.562655	Hippocampus	1	0.825867
ENSG00000034677.12	8	100336217	100336218	0.1393	rs10505002	-2.97	rs7003064	0.039686	-4.08	0.8636	394	394	susie	0.041	0.0033	-0.57877	0.562742	Cortex	1	0.825867
ENSG00000218510.6	1	22024530	22024531	0.6404	rs829372	-3.83	rs11586488	0.503	8.21	0.7692	515	5	lasso	0.51	1.5e-22	0.57899	0.563	ACC	1	0.825867
ENSG00000155592.15	16	25257930	25257931	0.0359	rs11863561	-3.89	rs6497855	0.004474	3.76	-0.64152	432	432	susie	0.015	0.0025	-0.5777	0.563	Blood	1	0.825867
ENSG00000164707.15	7	135729257	135729258	0.0481	rs7784162	-3.09	rs3112368	0.023763	4.74	-0.5667	467	467	susie	0.027	5.1e-05	-0.57814	0.563	Blood	1	0.825867
ENSG00000157800.17	7	140404309	140404310	0.1996	rs13241719	-3.82	rs10256523	0.11206	8.31	0.634	432	432	susie	0.12	2.2e-17	0.57889	0.563	Blood	1	0.825867
ENSG00000016402.13	6	137045179	137045180	0.321	rs6918311	-3.33	rs9376243	0.215592	-6.17	0.5319	463	463	susie	0.22	7.9e-11	-0.5779	0.563	Caudate	1	0.825867
ENSG00000008988.9	8	56074580	56074581	0.3144	rs1866823	-3.48	rs17814089	0.09596	5.08	0.6154	369	369	susie	0.13	1e-06	0.5785	0.563	Caudate	1	0.825867
ENSG00000154144.12	11	124622860	124622861	0.3976	rs10893268	-3.44	rs12792040	-0.0037	-3.22	0.57846	510	1	top1	-0.0037	0.58	-0.5785	0.563	Cerebellum	1	0.825867
ENSG00000242268.2	3	168903365	168903366	0.1393	rs7631699	2.96	rs2280063	0.046842	-3.91	0.3333	392	3	lasso	0.056	0.00063	-0.579	0.563	Cerebellum	1	0.825867
ENSG00000160963.13	7	101362819	101362820	0.8694	rs848650	-3.91	rs10228118	0.642592	-11.28	-0.7727	384	384	susie	0.67	9.9e-47	0.57824	0.563	Cerebellum	1	0.825867
ENSG00000170011.13	3	39808913	39808914	0.4686	rs528949	-2.89	rs6810375	0.316	-7.32	-0.4706	411	6	lasso	0.33	1.2e-15	0.5787	0.563	Cerebellar.Hemisphere	1	0.825867
ENSG00000272463.1	6	711404	711405	0.303	rs17133849	3.14	rs2493013	-0.00472	-3.89	2.21429	623	17	enet	0.044	0.0049	-0.57852	0.563	Cerebellar.Hemisphere	1	0.825867
ENSG00000225177.5	6	138692571	138692572	0.416	rs12523677	-3.86	rs1129180	0.23046	6.11	-0.43789	443	10	lasso	0.23	9.1e-11	-0.57826	0.563	Cerebellar.Hemisphere	1	0.825867
ENSG00000267368.1	7	102642790	102642791	0.4744	rs4989124	1.85	rs11760934	0.177702	5.39	-0.8286	206	206	susie	0.24	6.3e-11	-0.5782	0.563	Cerebellar.Hemisphere	1	0.825867
ENSG00000271335.5	10	35336400	35336401	0.219	rs2384288	-4.63	rs7072266	0.147	5.1	0.57796	329	1	top1	0.15	4.3e-07	0.57796	0.563	Frontal.Cortex	1	0.825867
ENSG00000272556.2	7	45769104	45769105	0.4419	rs12702181	-2.05	rs2471267	0.161678	6.22	0.7955	402	402	susie	0.29	1.4e-13	0.5788	0.563	Frontal.Cortex	1	0.825867
ENSG00000224848.1	9	96687055	96687056	0.2404	rs2476927	-2.17	rs2165890	0.206226	-6.13	0.45455	268	268	susie	0.22	4.2e-10	-0.578	0.563	Frontal.Cortex	1	0.825867
ENSG00000135476.11	12	53268298	53268299	0.2829	rs11170287	-2.19	rs1976938	0.185428	6.17	0.5548	439	439	susie	0.21	1.4e-09	0.5779	0.563	Hypothalamus	1	0.825867
ENSG00000177096.8	22	42074250	42074251	0.138	rs126092	-5.65	rs9620001	0.02561	-3.66	-1.259	339	339	susie	0.048	0.0036	0.5784	0.563	Hypothalamus	1	0.825867
ENSG00000281205.1	9	35858737	35858738	0.1932	rs1927962	3.36	rs2281646	0.05973	4.67	-1.8037	427	13	enet	0.12	6.4e-06	-0.5784	0.563	Hypothalamus	1	0.825867
ENSG00000233621.1	1	37474410	37474411	0.5181	rs563293	4.26	rs2245867	0.287767	-7.44	0.09091	434	35	enet	0.29	3.6e-15	0.57824	0.563	Nucleus.Accumbens	1	0.825867
ENSG00000274767.1	17	36183234	36183235	0.3224	rs2702958	-3.41	rs8064426	0.101578	-5.38	-1.5882	303	14	enet	0.15	2.6e-08	0.5784	0.563	Nucleus.Accumbens	1	0.825867
ENSG00000188493.14	19	40751552	40751553	0.1982	rs11083568	-4.69	rs2369302	0.072151	4.67	-0.36555	428	4	lasso	0.081	6.3e-05	-0.57881	0.563	Nucleus.Accumbens	1	0.825867
ENSG00000185306.12	12	64390740	64390741	0.257	rs1245176	-3.49	rs7398603	0.03056	-3.48	0.57865	305	1	top1	0.031	0.034	-0.5787	0.563	Spine	1	0.825867
ENSG00000168427.8	2	238138721	238138722	0.6048	rs6719401	2.57	rs1562337	0.457823	-8.54	0	490	490	susie	0.48	7.1e-24	0.5784	0.56302	Cerebellar.Hemisphere	1	0.825867
ENSG00000134330.18	2	9473657	9473658	0.2084	rs6431990	2.78	rs12473402	0.15456	5.18	0.6087	450	450	susie	0.18	2e-07	0.57806	0.56323	ACC	1	0.825867
ENSG00000102897.9	16	20899867	20899868	0.1721	rs7198998	-3.41	rs4783510	0.09146	4.61	-0.513	335	335	susie	0.092	6.5e-05	-0.578	0.56329	Cerebellar.Hemisphere	1	0.825867
ENSG00000154889.16	18	11908710	11908711	0.6644	rs4796922	-2.64	rs8097892	0.35683	-7.52	-0.629	450	450	susie	0.37	9.7e-18	0.5778	0.563398	Cerebellar.Hemisphere	1	0.825867
ENSG00000177096.8	22	42074250	42074251	0.173	rs126092	-5.65	rs2070116	-0.00591	-3.48	0.885	339	339	susie	0.052	0.0028	0.5778	0.563417	Hippocampus	1	0.825867
ENSG00000274528.1	15	52018031	52018032	0.4734	rs41408650	2.41	rs11636443	0.10341	3.83	1.1488	372	42	enet	0.11	0.00037	-0.5776	0.563526	Substantia.Nigra	1	0.825867
ENSG00000111254.7	12	4649046	4649047	0.3377	rs3217840	-3.09	rs2267546	0.267726	-6.07	-0.5769	690	1	top1	0.27	7.9e-11	0.5769	0.564	ACC	1	0.825867
ENSG00000188878.19	17	75941055	75941056	0.4953	rs881564	3.75	rs1135889	0.26876	6.06	0.5769	400	1	top1	0.27	7.2e-11	0.5769	0.564	ACC	1	0.825867
ENSG00000108465.14	17	47967809	47967810	0.2773	rs11650451	-4.23	rs886444	0.10087	4.34	-0.18182	382	21	enet	0.15	9.9e-06	-0.5772	0.564	Amygdala	1	0.825867
ENSG00000248794.1	5	81242598	81242599	0.359	rs2052480	3.28	rs11950033	0.213578	5.61	-0.5926	446	446	susie	0.25	5.9e-09	-0.5776	0.564	Amygdala	1	0.825867
ENSG00000198860.11	1	184051676	184051677	0.0705	rs4475710	2.7	rs1926921	0.0263	-4.99	1.5859	504	20	enet	0.05	6.2e-08	-0.57709	0.564	Blood	1	0.825867
ENSG00000111254.7	12	4649046	4649047	0.124	rs3217840	-3.09	rs2267546	0.117	-8.17	-0.577	692	1	top1	0.12	5.3e-17	0.577	0.564	Blood	1	0.825867
ENSG00000167711.13	17	1742835	1742836	0.238	rs7224496	-4.81	rs2070862	0.151989	9.37	0.64	433	4	lasso	0.16	9e-24	0.5771	0.564	Blood	1	0.825867
ENSG00000265511.1	17	17507350	17507351	0.0636	rs12449524	-4.66	rs1242505	0.011686	-4.29	-0.5769	394	1	lasso	0.026	8.3e-05	0.5769	0.564	Blood	1	0.825867
ENSG00000132016.11	19	13906199	13906200	0.0361	rs4926199	2.96	rs6511901	0.024482	-4.48	-0.5769	306	1	top1	0.024	0.00012	0.5769	0.564	Blood	1	0.825867
ENSG00000049860.13	5	74640022	74640023	0.1969	rs2134152	3.39	rs1039320	0.109	8.06	0.3636	538	538	susie	0.17	4.2e-25	0.5775	0.564	Blood	1	0.825867
ENSG00000214309.4	7	100126693	100126694	0.1959	rs7778571	3.87	rs4134927	0.125456	8.92	-0.5769	281	1	top1	0.13	3.7e-18	-0.57692	0.564	Blood	1	0.825867
ENSG00000188878.19	17	75941055	75941056	0.3733	rs881564	3.75	rs1135889	0.281	7.12	0.5769	400	1	top1	0.28	4.4e-14	0.5769	0.564	Caudate	1	0.825867
ENSG00000246090.6	4	99088856	99088857	0.2772	rs10516441	-4.01	rs7681427	0.0624	4.87	1.0769	500	44	enet	0.093	2.8e-05	0.576348	0.564	Caudate	1	0.825867
ENSG00000204428.12	6	31684039	31684040	0.6247	rs429150	7.95	rs1144709	0.28	-7.37	1.3213	239	50	enet	0.3	2.3e-16	-0.5762	0.564	Cerebellum	1	0.825867
ENSG00000070669.16	7	97872541	97872542	0.2134	rs11763970	5.67	rs13245475	-0.004846	3.87	0.5333	363	20	enet	0.028	0.013	0.57744	0.564	Cerebellum	1	0.825867
ENSG00000148290.9	9	133356675	133356676	0.6935	rs10481811	2.99	rs3124768	0.27334	-8.18	0.0286	575	16	lasso	0.53	7.3e-33	0.5769	0.564	Cerebellum	1	0.825867
ENSG00000136059.14	3	37988058	37988059	0.5787	rs6792008	2.61	rs9875248	0.3683	-8.36	0.5769	414	1	top1	0.37	5.2e-20	-0.576923	0.564	Cortex	1	0.825867
ENSG00000168032.8	3	40387155	40387156	0.2044	rs9878321	-2.78	rs2123999	0.23173	-6.7	0.595	359	359	susie	0.24	1.8e-12	-0.577572	0.564	Cortex	1	0.825867
ENSG00000165282.13	9	35096600	35096601	0.3068	rs10972320	3.6	rs527459	0.185716	-6	0.6364	337	337	susie	0.19	2.9e-10	-0.5768	0.564	Cortex	1	0.825867
ENSG00000070785.16	1	44986721	44986722	0.1827	rs12138495	-2.77	rs7525308	0.065894	4.37	0.57677	309	1	top1	0.066	0.00069	0.576771	0.564	Frontal.Cortex	1	0.825867
ENSG00000070476.14	3	126475918	126475919	0.3889	rs10804573	3.56	rs813556	0.254015	-6.62	0.586	532	532	susie	0.27	1.6e-12	-0.5769	0.564	Frontal.Cortex	1	0.825867
ENSG00000230439.2	1	93775443	93775444	0.282	rs6660968	-3.76	rs2235971	0.105	4.97	0.5364	436	436	susie	0.14	1.6e-06	0.5773	0.564	Hippocampus	1	0.825867
ENSG00000188878.19	17	75941055	75941056	0.402	rs881564	3.75	rs1135889	0.229	6.12	0.5769	400	1	top1	0.23	3.4e-10	0.5769	0.564	Hippocampus	1	0.825867
ENSG00000248794.1	5	81242598	81242599	0.3182	rs2052480	3.28	rs6893467	0.120017	4.9	-0.5926	447	447	susie	0.12	6e-06	-0.5765	0.564	Hippocampus	1	0.825867
ENSG00000120324.8	5	141192352	141192353	0.1601	rs2337515	3.82	rs3088331	0.044949	-4.09	-0.5769	441	1	top1	0.045	0.0053	0.5769	0.564	Hippocampus	1	0.825867
ENSG00000271122.1	7	35695213	35695214	0.2102	rs2111182	2.92	rs2305333	0.09674	-5.36	-1.1156	543	23	enet	0.11	1.6e-05	0.5764	0.564	Hippocampus	1	0.825867
ENSG00000174165.7	11	66546237	66546238	0.1819	rs966021	4	rs3179961	0.176261	-5.45	0.5769	262	1	top1	0.18	2.9e-08	-0.5769	0.564	Hypothalamus	1	0.825867
ENSG00000188878.19	17	75941055	75941056	0.4867	rs881564	3.75	rs1135889	0.222952	6.36	0.57692	400	1	top1	0.22	2.9e-10	0.57692	0.564	Hypothalamus	1	0.825867
ENSG00000136059.14	3	37988058	37988059	0.2582	rs6792008	2.61	rs9875248	0.224	-6.03	0.5769	416	1	top1	0.22	2.5e-10	-0.5769	0.564	Hypothalamus	1	0.825867
ENSG00000174165.7	11	66546237	66546238	0.3564	rs966021	4	rs3179961	0.26158	-7.23	0.5769	264	1	top1	0.26	1.1e-13	-0.5769	0.564	Nucleus.Accumbens	1	0.825867
ENSG00000254986.7	11	66480012	66480013	0.1585	rs966021	4	rs3179961	0.0737	-4.03	0.5769	281	1	top1	0.074	0.0004	-0.5769	0.564	Putamen	1	0.825867
ENSG00000119661.14	14	73644874	73644875	0.188	rs125505	3.33	rs17129430	0.064865	-4.62	-0.6806	386	5	lasso	0.13	2.8e-06	0.5774	0.564	Putamen	1	0.825867
ENSG00000109084.13	17	28319094	28319095	0.3052	rs1023682	4.36	rs1128162	0.12965	-5.3	0.3246	263	263	susie	0.15	5.3e-07	-0.5773	0.564	Putamen	1	0.825867
ENSG00000181045.14	17	80219698	80219699	0.3619	rs745571	-4.19	rs11654770	0.009559	-3.52	0.9665	485	485	susie	0.036	0.011	0.5773	0.564	Putamen	1	0.825867
ENSG00000146733.13	7	56051603	56051604	0.52	rs6953035	3.23	rs11982736	0.361946	6.14	0.57725	276	1	top1	0.36	2.2e-11	0.57725	0.564	Substantia.Nigra	1	0.825867
ENSG00000166938.12	15	66293216	66293217	0.4592	rs17198181	-3.72	rs12911848	0.0662	-4.84	1.21706	490	13	lasso	0.13	2e-06	-0.5765	0.564294	Hypothalamus	1	0.826258
ENSG00000166938.12	15	66293216	66293217	0.4035	rs17198181	-3.72	rs12911848	0.170778	-6.25	1.21706	490	34	enet	0.28	5.9e-15	-0.57563	0.564863	Cortex	1	0.826518
ENSG00000169570.9	5	118988544	118988545	0.3299	rs2195552	-2.88	rs6894997	0.007203	-4.39	-0.6391	401	17	enet	0.075	0.00075	0.5749	0.565	ACC	1	0.826518
ENSG00000136059.14	3	37988058	37988059	0.305	rs6792008	2.61	rs9875248	0.19261	-5.29	0.5769	413	413	susie	0.2	1.7e-07	-0.5753	0.565	Amygdala	1	0.826518
ENSG00000152457.17	10	14954431	14954432	0.1324	rs10906845	-3.76	rs7922341	0.055697	6.49	-0.3685	550	17	enet	0.11	2.2e-15	0.57545	0.565	Blood	1	0.826518
ENSG00000276728.1	17	45148469	45148470	0.0487	rs11012	-10.93	rs2129732	0.011115	-4.71	-0.1923	276	4	lasso	0.02	0.00041	0.5756	0.565	Blood	1	0.826518
ENSG00000241549.8	6	26956553	26956554	0.1396	rs6926142	5.9	rs6456762	0.0717	-6.59	-0.5758	361	1	top1	0.072	7.7e-11	0.57576	0.565	Blood	1	0.826518
ENSG00000099999.14	22	30421770	30421771	0.214	rs12537	5.05	rs1061660	0.099477	5.11	0.614	444	444	susie	0.12	2.3e-06	0.57588	0.565	Caudate	1	0.826518
ENSG00000248174.5	4	174220397	174220398	0.5859	rs13122347	-3.3	rs1992021	0.474	9.46	-0.5758	432	1	top1	0.47	5.3e-28	-0.5758	0.565	Cerebellum	1	0.826518
ENSG00000233175.2	17	45241733	45241734	0.6085	rs11012	-10.93	rs1133458	0.164311	-6.3	0.0187	256	21	enet	0.26	7.9e-12	0.5751	0.565	Cerebellar.Hemisphere	1	0.826518
ENSG00000111254.7	12	4649046	4649047	0.3914	rs3217840	-3.09	rs979877	0.310864	-7.18	-0.57601	692	1	lasso	0.32	8e-15	0.576	0.565	Frontal.Cortex	1	0.826518
ENSG00000241549.8	6	26956553	26956554	0.1906	rs6926142	5.9	rs6456762	0.11455	-4.46	-0.57576	362	1	top1	0.11	8.6e-06	0.5758	0.565	Frontal.Cortex	1	0.826518
ENSG00000111254.7	12	4649046	4649047	0.3146	rs3217840	-3.09	rs979877	0.323	-7.1	-0.57601	690	1	top1	0.32	1.9e-14	0.57601	0.565	Hippocampus	1	0.826518
ENSG00000241549.8	6	26956553	26956554	0.252	rs6926142	5.9	rs6456762	0.117812	-4.85	-0.5758	362	1	top1	0.12	1e-05	0.5758	0.565	Hippocampus	1	0.826518
ENSG00000135828.11	1	182589255	182589256	0.2521	rs512189	-2.95	rs4652733	0.102888	5.1	-0.41667	457	457	susie	0.11	3e-06	-0.57532	0.565	Nucleus.Accumbens	1	0.826518
ENSG00000260698.1	1	246682107	246682108	0.2553	rs12066507	-2.88	rs12119414	0.156056	5.03	-0.575	449	1	top1	0.16	2.6e-07	-0.575	0.565	Putamen	1	0.826518
ENSG00000272221.1	6	31395494	31395495	0.5313	rs3101018	5.79	rs2596503	0.0145	4.58	2.3575	240	32	enet	0.19	9.8e-09	-0.5756	0.565	Putamen	1	0.826518
ENSG00000272568.5	7	28979966	28979967	0.6794	rs2282907	-2.82	rs4722881	0.1622	6.08	0.6667	701	701	susie	0.42	8.2e-20	-0.57532	0.565	Putamen	1	0.826518
ENSG00000241549.8	6	26956553	26956554	0.569	rs6926142	5.9	rs6456762	0.30843	-6.06	-0.5758	359	1	top1	0.31	7.1e-11	0.5758	0.565	Spine	1	0.826518
ENSG00000111254.7	12	4649046	4649047	0.403	rs3217840	-3.09	rs979877	0.37969	-6.29	-0.576	692	1	top1	0.38	5.3e-12	0.576	0.565	Substantia.Nigra	1	0.826518
ENSG00000248794.1	5	81242598	81242599	0.313	rs2052480	3.28	rs2270823	0.28771	5.62	-0.55556	446	446	susie	0.29	4.7e-09	-0.57604	0.565	Substantia.Nigra	1	0.826518
ENSG00000226124.6	2	199851172	199851173	0.5658	rs7579004	5.52	rs6759018	0.396488	7.98	0.1607	307	307	susie	0.41	2e-19	0.57521	0.565146	Putamen	1	0.826693
ENSG00000125804.13	20	26054654	26054655	0.5171	rs6132882	-2.76	rs2424750	0.153318	6.16	1.0034	97	14	enet	0.29	7.1e-12	0.5749	0.565365	ACC	1	0.826974
ENSG00000254912.2	15	32500345	32500346	0.2447	rs8038990	-3.12	rs11071882	0.08901	4.31	0.5962	365	2	lasso	0.11	3.2e-06	0.57472	0.565481	Cerebellum	1	0.826974
ENSG00000137135.17	9	35675759	35675760	0.482	rs1927962	3.36	rs10972552	0.13629	5.51	0.9369	405	405	susie	0.18	3.5e-08	0.5747	0.56552	Hippocampus	1	0.826974
ENSG00000119673.14	14	73567619	73567620	0.6511	rs125505	3.33	rs6574128	0.215	6.93	0.1598	360	360	susie	0.42	5e-23	-0.57449	0.56563	Nucleus.Accumbens	1	0.826974
ENSG00000259762.1	15	85752900	85752901	0.232	rs1496882	-3.58	rs7179917	0.118929	-5.77	-0.88	559	559	susie	0.15	4.8e-08	0.57445	0.565666	Cortex	1	0.826974
ENSG00000171806.11	1	169794965	169794966	0.1349	rs1591733	-2.73	rs12131192	0.106345	-5.14	0.7838	552	552	susie	0.12	1.5e-06	-0.574286	0.565774	Caudate	1	0.826974
ENSG00000165929.12	14	91867535	91867536	0.2784	rs3814837	-2.83	rs10498631	0.16463	4.89	0.0417	457	457	susie	0.18	1.2e-06	-0.5743	0.56578	Spine	1	0.826974
ENSG00000198535.5	15	62066976	62066977	0.1316	rs1425266	4.04	rs1346037	0.01733	3.95	0.913	532	15	enet	0.035	0.0084	0.57427	0.565786	Caudate	1	0.826974
ENSG00000072864.14	16	15643266	15643267	0.2742	rs4781668	-3.57	rs16967494	0.246639	-6	0.6309	402	402	susie	0.27	7.5e-10	-0.57405	0.56593	Amygdala	1	0.826974
ENSG00000006071.12	11	17476844	17476845	0.2896	rs4756925	-3.24	rs916829	0.0812	-4.64	0.52304	503	27	enet	0.089	0.00026	-0.5746	0.566	ACC	1	0.826974
ENSG00000222365.1	20	49280318	49280319	0.1429	rs729824	-4.8	rs3021	0.0584	-6.73	-0.1627	423	55	enet	0.1	9.9e-15	0.5739	0.566	Blood	1	0.826974
ENSG00000170011.13	3	39808913	39808914	0.4486	rs1464049	-2.88	rs6810375	0.319573	-7.96	-0.4706	409	409	susie	0.33	5.2e-18	0.5741	0.566	Cerebellum	1	0.826974
ENSG00000120254.15	6	150865548	150865549	0.4357	rs4272224	-3.69	rs1047665	0.063404	-5.13	-0.0455	725	30	enet	0.13	1.6e-07	0.57378	0.566	Cerebellum	1	0.826974
ENSG00000084453.16	12	21419593	21419594	0.1534	rs16924082	-3.03	rs10841791	0.036444	4.15	0.5734	548	1	top1	0.036	0.0095	0.57339	0.566	Cerebellar.Hemisphere	1	0.826974
ENSG00000021355.12	6	2842005	2842006	0.461	rs318491	-2.88	rs408265	0.18475	6.03	-0.15342	657	11	lasso	0.23	2e-10	-0.57339	0.566	Cerebellar.Hemisphere	1	0.826974
ENSG00000281831.1	6	29873782	29873783	0.6086	rs9258158	-2.19	rs2523405	0.27905	6.94	-0.0927	41	41	susie	0.48	7.6e-24	-0.574	0.566	Cerebellar.Hemisphere	1	0.826974
ENSG00000256557.1	12	27609045	27609046	0.2113	rs306664	3.83	rs4598707	0.044844	4.57	0.29167	537	537	susie	0.093	1.6e-05	0.57398	0.566	Cortex	1	0.826974
ENSG00000168275.14	1	234373593	234373594	0.494	rs7536858	-4.22	rs6586384	0.145	5.91	-0.6522	630	630	susie	0.16	1.7e-07	-0.5734	0.566	Hippocampus	1	0.826974
ENSG00000258408.1	14	73539780	73539781	0.481	rs125505	3.33	rs2041073	0.10007	-5.62	0.7086	355	18	enet	0.19	1.9e-08	-0.57452	0.566	Hippocampus	1	0.826974
ENSG00000125618.16	2	113278949	113278950	0.4526	rs3181051	4.19	rs11123172	0.336937	-7.19	-0.4348	449	19	enet	0.37	1e-16	0.5739	0.566	Hippocampus	1	0.826974
ENSG00000124214.19	20	49188366	49188367	0.1212	rs6019879	-4.8	rs238196	0.010979	-3.73	0.3591	458	458	susie	0.037	0.009	0.5735	0.566	Hypothalamus	1	0.826974
ENSG00000248265.1	12	54058253	54058254	0.2355	rs10876550	-2.96	rs6580978	0.119627	-5.02	-0.5746	420	1	top1	0.12	1.1e-06	0.57461	0.566	Nucleus.Accumbens	1	0.826974
ENSG00000111666.10	12	101696946	101696947	0.547	rs11829258	3.32	rs3809260	0.36736	-6.65	0	446	11	lasso	0.41	7.1e-15	-0.5733	0.566	Spine	1	0.826974
ENSG00000145337.4	4	88523501	88523502	0.309	rs10007590	2.8	rs13137622	0.02609	3.89	0.5217	403	8	lasso	0.045	0.013	0.57465	0.566	Spine	1	0.826974
ENSG00000203797.9	6	110415561	110415562	0.881	rs1564078	4.23	rs4945862	0.542	7.89	0.5742	405	1	top1	0.54	4.4e-21	0.5742	0.566	Spine	1	0.826974
ENSG00000136104.19	13	50909677	50909678	0.452	rs1006063	2.59	rs9535526	0.336776	-7.76	-0.5537	529	4	lasso	0.39	7.1e-18	0.573	0.566641	Putamen	1	0.827872
ENSG00000276223.1	20	44746641	44746642	0.3663	rs1015519	4.29	rs6017408	0.18622	-6.39	-0.5556	396	396	susie	0.19	1.4e-09	0.5728	0.566787	Caudate	1	0.827932
ENSG00000281205.1	9	35858737	35858738	0.3372	rs1927962	3.36	rs10738948	0.12815	4.53	0.5959	426	8	lasso	0.14	1.9e-05	0.573	0.567	Amygdala	1	0.827932
ENSG00000188672.17	1	25430191	25430192	0.0578	rs11583823	-3.31	rs9689	0.0428	-5.29	0.573	376	1	top1	0.043	4.9e-07	-0.57295	0.567	Blood	1	0.827932
ENSG00000105668.7	19	35666515	35666516	0.1569	rs11878345	-2.92	rs173003	0.119277	-9.13	0.2273	451	17	enet	0.14	1e-19	-0.5728	0.567	Blood	1	0.827932
ENSG00000164346.9	5	74768930	74768931	0.4212	rs2134152	3.39	rs16872323	0.399	15	0.5823	475	23	enet	0.42	2.4e-67	0.5721	0.567	Blood	1	0.827932
ENSG00000227078.1	17	19419034	19419035	0.5629	rs203462	-3.77	rs12941722	0.296088	7.63	-0.8997	272	272	susie	0.42	1.1e-23	-0.57238	0.567	Cerebellum	1	0.827932
ENSG00000248794.1	5	81242598	81242599	0.3051	rs2052480	3.28	rs2270823	0.34	8.13	-0.55556	446	446	susie	0.34	8.1e-19	-0.5718	0.567	Cerebellum	1	0.827932
ENSG00000063761.15	14	77800082	77800083	0.558	rs17106996	-2.69	rs1549118	0.4438	-8.37	0.4583	614	614	susie	0.46	1.1e-22	-0.572	0.567	Cerebellar.Hemisphere	1	0.827932
ENSG00000159111.12	17	47831533	47831534	0.7272	rs11650451	-4.23	rs12602461	0.411491	-8.05	0.6596	382	8	lasso	0.56	2.4e-29	-0.5719	0.567	Cerebellar.Hemisphere	1	0.827932
ENSG00000205482.9	7	77060511	77060512	0.1772	rs7810561	3.48	rs17805954	0.056771	4.51	-0.3333	264	5	lasso	0.097	1e-05	-0.57293	0.567	Cortex	1	0.827932
ENSG00000152377.13	5	137598378	137598379	0.581	rs7722600	-3.55	rs1528961	0.25468	-6.43	0.7619	383	31	enet	0.33	8.1e-12	-0.5731	0.567	Spine	1	0.827932
ENSG00000184983.9	22	42090929	42090930	0.325	rs126092	-5.65	rs2142695	0.171285	4.98	-2.0222	346	4	lasso	0.27	2.1e-08	-0.5721	0.567	Substantia.Nigra	1	0.827932
ENSG00000249328.2	8	79871758	79871759	0.3295	rs1444549	2.64	rs2100346	0.11055	4.71	1.0217	372	18	enet	0.21	1.2e-07	0.57212	0.567242	Amygdala	1	0.828232
ENSG00000153339.13	18	31953135	31953136	0.3005	rs645526	3.17	rs11660777	0.13628	-5.23	0.5714	472	1	top1	0.14	1.1e-07	-0.5714	0.56771	Cerebellum	1	0.828232
ENSG00000130299.16	19	17334919	17334920	0.1632	rs8101609	-3.46	rs773920	0.018601	3.85	0.2174	438	438	susie	0.023	0.022	-0.5714	0.567712	Cerebellum	1	0.828232
ENSG00000182329.12	2	202073288	202073289	0.163	rs13029266	-3.6	rs2037461	-0.00295	-3.63	1.02779	392	392	susie	0.03	0.017	-0.5714	0.567712	Frontal.Cortex	1	0.828232
ENSG00000261829.1	2	231052039	231052040	0.3383	rs6714334	3.18	rs12621567	0.175469	6.04	-0.33333	432	11	lasso	0.2	1.7e-09	-0.5714	0.567751	Cerebellar.Hemisphere	1	0.828232
ENSG00000140986.7	16	1957605	1957606	0.2751	rs3785272	-4.15	rs17653749	-0.000299	-3.11	-1.5881	440	440	susie	0.043	0.0088	0.5711	0.567908	ACC	1	0.828232
ENSG00000021488.12	19	32869765	32869766	0.493	rs4805758	5.43	rs17272267	0.08248	-5.92	0.4615	420	14	lasso	0.32	3e-14	0.5711	0.567914	Hippocampus	1	0.828232
ENSG00000152689.17	2	33436323	33436324	0.3284	rs3769545	-3.26	rs11680631	0.030815	-4.27	-1.1985	630	43	enet	0.063	0.001	-0.5711	0.56793	Putamen	1	0.828232
ENSG00000160323.18	9	133414357	133414358	0.4425	rs10481811	3.33	rs3124752	0.081442	-5.01	0.5408	573	11	lasso	0.13	9.6e-06	0.57	0.568	ACC	1	0.828232
ENSG00000244045.12	17	28357580	28357581	0.2877	rs1023682	4.36	rs2027993	0.08361	-4.67	0.53061	269	269	susie	0.1	0.00025	-0.5703	0.568	Amygdala	1	0.828232
ENSG00000146733.13	7	56051603	56051604	0.3667	rs6953035	3.23	rs11982736	0.199585	5.78	0.5773	277	277	susie	0.22	4.5e-08	0.571	0.568	Amygdala	1	0.828232
ENSG00000157315.4	16	69351808	69351809	0.2427	rs11646887	-3.12	rs153060	0.177775	-10.21	-1.44	299	299	susie	0.2	8.7e-29	0.5705	0.568	Blood	1	0.828232
ENSG00000170921.15	17	63009555	63009556	0.1205	rs17759471	3.89	rs8072812	0.074934	6.61	-0.5652	254	23	enet	0.087	7.4e-13	-0.5705	0.568	Blood	1	0.828232
ENSG00000183506.17	22	21517532	21517533	0.6065	rs17821866	-4.37	rs464694	0.078569	-6.7	0.5214	271	271	susie	0.26	3.7e-39	-0.5712	0.568	Blood	1	0.828232
ENSG00000114455.13	3	108296489	108296490	0.0464	rs7644809	3.39	rs13084160	0.021646	4.81	-0.28445	422	422	susie	0.032	1.1e-05	-0.57044	0.568	Blood	1	0.828232
ENSG00000243317.7	7	135662495	135662496	0.22	rs7784162	-3.07	rs3110823	0.17199	-10.64	-0.5043	459	459	susie	0.22	2.2e-32	0.57048	0.568	Blood	1	0.828232
ENSG00000214046.8	19	16660441	16660442	0.3457	rs12983375	2.9	rs8106284	0.134215	-5.45	0.6585	361	361	susie	0.16	2.4e-08	-0.5713	0.568	Caudate	1	0.828232
ENSG00000139505.11	13	25288008	25288009	0.2229	rs2025409	-3.64	rs4770812	0.078863	4.95	-0.5714	484	1	top1	0.079	5.6e-05	-0.5714	0.568	Cerebellum	1	0.828232
ENSG00000279375.1	5	141191950	141191951	0.1613	rs2337515	3.82	rs1528587	0.0442	-4.62	-1.61538	442	16	enet	0.077	6.7e-05	0.5708	0.568	Cerebellum	1	0.828232
ENSG00000110660.14	11	107928292	107928293	0.338	rs10890773	3.56	rs11212411	0.180954	5.99	-0.91304	406	12	lasso	0.19	4.4e-09	-0.571	0.568	Cerebellar.Hemisphere	1	0.828232
ENSG00000166426.7	15	78343498	78343499	0.4771	rs8029550	3.52	rs12593362	0.0829	-4.99	0.5417	387	387	susie	0.12	3.6e-06	-0.57032	0.568	Frontal.Cortex	1	0.828232
ENSG00000134697.12	1	37595934	37595935	0.275	rs2497991	-4.12	rs4652958	0.0221	-4.05	0.0467	452	9	lasso	0.061	0.0014	-0.5714	0.568	Hippocampus	1	0.828232
ENSG00000230563.2	20	5471206	5471207	0.5338	rs17777402	-3.32	rs3810569	0.292691	6.78	0.5704	574	1	top1	0.29	1.9e-13	0.5704	0.568	Hypothalamus	1	0.828232
ENSG00000204435.13	6	31665390	31665391	0.2297	rs429150	7.96	rs411337	-0.00339	3.86	-1.13	242	24	enet	0.051	0.0027	-0.57122	0.568	Hypothalamus	1	0.828232
ENSG00000123472.12	1	46673866	46673867	0.1243	rs12022855	2.17	rs7552312	0.130757	-5.13	-0.57143	353	1	top1	0.13	3.4e-07	0.57143	0.568	Nucleus.Accumbens	1	0.828232
ENSG00000196126.11	6	32589847	32589848	0.5391	rs429150	8.02	rs9271055	0.2904	6.93	-0.0411	239	239	susie	0.32	2.2e-14	0.5711	0.568	Putamen	1	0.828232
ENSG00000106153.12	7	56106575	56106576	0.4197	rs6953035	3.23	rs6593298	0.1079	5.6	-0.8689	269	42	enet	0.22	8e-10	-0.5708	0.568	Putamen	1	0.828232
ENSG00000172661.17	10	45727231	45727232	0.4973	rs4948983	2.77	rs7908745	0.036832	-4.7	-1.2609	221	69	enet	0.19	9.1e-07	0.57037	0.568	Spine	1	0.828232
ENSG00000139433.9	12	109880487	109880488	0.292	rs3742021	-7.78	rs10850883	0.16698	4.83	-0.70601	344	344	susie	0.17	2.2e-06	-0.5706	0.568	Spine	1	0.828232
ENSG00000124713.5	6	42960757	42960758	0.377	rs9394952	4.34	rs3763236	0.237	4.99	0.5714	365	1	top1	0.24	1.7e-07	0.5714	0.568	Substantia.Nigra	1	0.828232
ENSG00000260302.1	18	12775922	12775923	0.2899	rs2155734	-2.74	rs2542157	0.18113	-10.08	-0.6277	385	30	enet	0.19	6.2e-28	0.5696	0.568954	Blood	1	0.828917
ENSG00000156983.15	3	9731728	9731729	0.0607	rs3898760	4.77	rs159146	0.038716	4.86	0.56956	428	1	top1	0.039	1.7e-06	0.56956	0.569	Blood	1	0.828917
ENSG00000126775.8	14	55411857	55411858	0.2718	rs4901602	-3.44	rs6573020	0.151634	5.58	0.6522	435	11	lasso	0.17	8.8e-09	0.5691	0.569	Caudate	1	0.828917
ENSG00000048544.5	6	42217864	42217865	0.345	rs9381191	3.05	rs3749921	0.207972	-6.45	-0.6436	413	413	susie	0.21	1.2e-10	0.5691	0.569	Caudate	1	0.828917
ENSG00000124587.13	6	42979219	42979220	0.598	rs9381237	-4.31	rs4987173	0.52567	9.68	0.6364	373	373	susie	0.54	1.6e-30	0.5698	0.569	Caudate	1	0.828917
ENSG00000261578.1	11	76800363	76800364	0.5823	rs4944114	-3.32	rs881930	0.25261	7.02	0.49566	465	5	lasso	0.31	4.8e-17	0.5702	0.569	Cerebellum	1	0.828917
ENSG00000113811.10	3	53891987	53891988	0.14	rs7340675	-4.07	rs2083127	0.109295	5.16	-0.5992	514	514	susie	0.11	1.5e-06	-0.5689	0.569	Cerebellum	1	0.828917
ENSG00000225165.3	5	95440043	95440044	0.2307	rs253715	-3.56	rs3909479	0.211	6.67	-0.50995	456	21	enet	0.22	4.1e-12	-0.5702	0.569	Cerebellum	1	0.828917
ENSG00000159063.12	11	78139659	78139660	0.561	rs866901	5.1	rs2845556	0.35939	-8.31	0.59501	342	342	susie	0.41	1.5e-19	-0.5698	0.569	Cerebellar.Hemisphere	1	0.828917
ENSG00000064763.10	12	29149102	29149103	0.6482	rs17659307	4.29	rs1038666	0.315306	-7.07	0.1558	557	557	susie	0.38	6.7e-18	-0.56894	0.569	Cerebellar.Hemisphere	1	0.828917
ENSG00000112232.8	6	62286226	62286227	0.278	rs1192446	-3.76	rs17351796	0.07195	4.83	1.39384	307	17	enet	0.17	5e-08	-0.5698	0.569	Cerebellar.Hemisphere	1	0.828917
ENSG00000168884.14	4	2756375	2756376	0.2326	rs3135154	-3.58	rs7340951	0.036188	-4.7	-0.4066	383	9	lasso	0.084	4.1e-05	0.5697	0.569	Cortex	1	0.828917
ENSG00000142632.16	1	16212608	16212609	0.3024	rs7519899	2.76	rs221045	0.139	5.2	-0.125	333	7	lasso	0.19	1.2e-08	-0.57	0.569	Hypothalamus	1	0.828917
ENSG00000226981.2	17	20814619	20814620	0.2401	rs16941857	-2.66	rs16941336	-0.006474	-2.92	0.64	193	52	enet	0.0087	0.13	0.57011	0.569	Hypothalamus	1	0.828917
ENSG00000122481.16	1	95234154	95234155	0.4467	rs859062	3.77	rs933107	0.23793	7.05	-0.97364	496	26	enet	0.26	1e-13	-0.57015	0.569	Nucleus.Accumbens	1	0.828917
ENSG00000213430.6	5	21882584	21882585	0.2162	rs4701583	-2.74	rs12108917	0.001248	-3.59	0.6346	308	13	enet	0.028	0.014	-0.56883	0.569	Nucleus.Accumbens	1	0.828917
ENSG00000111237.18	12	110501558	110501559	0.1397	rs3026416	2.92	rs4766500	0.136493	4.83	-0.569	238	1	top1	0.14	1.6e-06	-0.5693	0.569	Putamen	1	0.828917
ENSG00000248794.1	5	81242598	81242599	0.462	rs2052480	3.28	rs11950033	0.317244	7.08	-0.5926	446	446	susie	0.32	1.3e-14	-0.57004	0.569	Putamen	1	0.828917
ENSG00000127947.15	7	77537274	77537275	0.3231	rs757583	4.32	rs12113982	0.00676	-4.19	0.0427	371	17	enet	0.12	4.6e-06	-0.56967	0.569	Putamen	1	0.828917
ENSG00000186952.14	5	110738955	110738956	0.239	rs184941	-2.85	rs313595	0.075362	4.65	0.5769	331	331	susie	0.092	0.00056	0.5694	0.569	Spine	1	0.828917
ENSG00000115085.13	2	97713559	97713560	0.195	rs17489287	3.3	rs11894651	0.115	4.79	-0.40602	165	165	susie	0.12	4.6e-06	-0.5692	0.569204	Frontal.Cortex	1	0.829175
ENSG00000131037.14	19	55072019	55072020	0.352	rs1749282	2.8	rs9304764	-0.006451	3.13	-0.4023	455	44	enet	0.025	0.028	-0.56879	0.569499	Cerebellar.Hemisphere	1	0.829446
ENSG00000076003.4	2	135876425	135876426	0.276	rs10197003	-3.05	rs6430614	0.025885	4.5	-0.45194	276	19	enet	0.11	1.1e-05	-0.5686	0.569624	Cerebellar.Hemisphere	1	0.829446
ENSG00000000460.16	1	169662006	169662007	0.1265	rs3737681	3.77	rs2205845	0.0926	4.22	-0.8547	525	525	susie	0.1	7.5e-05	-0.56795	0.57	ACC	1	0.829446
ENSG00000228421.2	7	28958949	28958950	0.6069	rs2282907	-2.85	rs245912	5.27e-05	-4.4	-1.5714	682	60	enet	0.23	3e-09	0.56743	0.57	ACC	1	0.829446
ENSG00000228140.1	1	15409432	15409433	0.2418	rs742362	3.7	rs2294490	0.144	-9.39	-1.2113	519	29	enet	0.17	4e-24	0.56829	0.57	Blood	1	0.829446
ENSG00000168275.14	1	234373593	234373594	0.3354	rs7536858	-4.22	rs2752	0.292	12.87	-0.5037	630	16	enet	0.31	1.4e-46	-0.56796	0.57	Blood	1	0.829446
ENSG00000211640.4	22	22195798	22195799	0.1206	rs17821866	-4.37	rs9607653	0.045798	-6.66	-0.0455	398	398	susie	0.066	4.2e-10	0.5684	0.57	Blood	1	0.829446
ENSG00000240053.8	6	31670166	31670167	0.2435	rs429150	7.96	rs1144709	0.056	-7.22	1.3228	242	13	enet	0.12	8.6e-17	0.5687	0.57	Blood	1	0.829446
ENSG00000083444.16	1	11934204	11934205	0.3627	rs17457661	-3.57	rs11802668	0.340627	8.09	-0.5682	462	1	top1	0.34	9e-19	-0.56818	0.57	Cerebellum	1	0.829446
ENSG00000148700.14	10	109996367	109996368	0.4497	rs11194889	3.17	rs734163	0.45054	9.41	-0.57751	334	334	susie	0.47	1e-27	-0.56798	0.57	Cerebellum	1	0.829446
ENSG00000083444.16	1	11934204	11934205	0.3705	rs17457661	-3.57	rs11802668	0.269282	6.62	-0.56818	458	1	top1	0.27	2e-12	-0.56818	0.57	Cerebellar.Hemisphere	1	0.829446
ENSG00000162461.7	1	15736404	15736405	0.695	rs742362	3.7	rs7539884	0.404125	-8.33	0.15385	445	445	susie	0.43	5.9e-21	0.56835	0.57	Cerebellar.Hemisphere	1	0.829446
ENSG00000170703.15	17	48817213	48817214	0.4575	rs3809770	4.35	rs497270	0.150982	6.11	-0.9571	392	9	lasso	0.24	3.4e-11	0.5681	0.57	Cerebellar.Hemisphere	1	0.829446
ENSG00000250506.7	17	76000905	76000906	0.7648	rs881564	3.69	rs2069528	0.430039	-8.23	-0.36	401	25	enet	0.46	7.3e-23	0.5675	0.57	Cerebellar.Hemisphere	1	0.829446
ENSG00000271964.1	3	16314438	16314439	0.1572	rs9858071	-7.29	rs567541	0.09501	4.93	-0.3636	552	552	susie	0.099	8.7e-06	-0.567887	0.57	Cortex	1	0.829446
ENSG00000267079.1	18	11914343	11914344	0.646	rs4796922	-2.75	rs649039	0.26621	7.05	-0.926	447	447	susie	0.36	7.5e-17	-0.5677	0.57	Frontal.Cortex	1	0.829446
ENSG00000134215.15	1	107965143	107965144	0.232	rs6701083	3.41	rs1777467	0.0251	4.22	0.75	460	460	susie	0.045	0.0054	0.5682	0.57	Hippocampus	1	0.829446
ENSG00000151967.18	3	159839860	159839861	0.2038	rs550662	2.26	rs3911714	0.033439	3.88	-0.5674	351	1	top1	0.033	0.014	-0.5674	0.57	Hippocampus	1	0.829446
ENSG00000085491.15	1	108199924	108199925	0.2386	rs6701083	3.41	rs533233	0.0265	-4.83	0.4	368	368	susie	0.15	3.7e-07	0.5675	0.57	Hypothalamus	1	0.829446
ENSG00000083444.16	1	11934204	11934205	0.2819	rs17457661	-3.57	rs11802668	0.038462	4.78	-0.56818	461	1	top1	0.038	0.0047	-0.56818	0.57	Nucleus.Accumbens	1	0.829446
ENSG00000113263.12	5	157180825	157180826	0.2456	rs17054414	-3.18	rs30118	0.201381	6.25	0.5679	472	1	top1	0.2	1.4e-10	0.56793	0.57	Nucleus.Accumbens	1	0.829446
ENSG00000100577.18	14	77320884	77320885	0.46	rs12434850	4	rs2111699	0.247208	6.85	0.3942	541	541	susie	0.3	1.1e-13	0.5675	0.57	Putamen	1	0.829446
ENSG00000224848.1	9	96687055	96687056	0.2551	rs2476927	-2.17	rs2296812	0.17235	-5.31	0.7221	277	277	susie	0.18	3.7e-08	-0.5686	0.57	Putamen	1	0.829446
ENSG00000172661.17	10	45727231	45727232	0.661	rs4948983	2.77	rs10793621	-0.00276	3.63	2	220	52	enet	0.22	3.1e-08	-0.5673	0.57049	Amygdala	1	0.82951
ENSG00000063854.12	16	1826939	1826940	0.571	rs9930956	-4.3	rs1742454	0.451481	9.26	0.56718	464	1	top1	0.45	2.9e-26	0.56718	0.570591	Cerebellum	1	0.82951
ENSG00000164465.18	6	117453816	117453817	0.194	rs13195478	-2.8	rs669995	-0.008547	3.35	-1.0936	412	31	enet	0.0048	0.21	-0.5669	0.57077	Amygdala	1	0.82951
ENSG00000272316.1	6	57913910	57913911	0.44	rs1936268	3.02	rs6918757	0.26465	-6.3	-0.5905	99	99	susie	0.27	6.6e-11	0.5668	0.570819	ACC	1	0.82951
ENSG00000142961.14	1	46616890	46616891	0.1528	rs12022855	2.17	rs7543083	0.174	10.31	-0.16	340	340	susie	0.18	2.7e-25	-0.56661	0.571	Blood	1	0.82951
ENSG00000165929.12	14	91867535	91867536	0.3251	rs3814837	-2.83	rs2498854	0.064218	7.85	0.6667	458	33	enet	0.16	1.1e-23	-0.56703	0.571	Blood	1	0.82951
ENSG00000047346.12	15	52709816	52709817	0.0598	rs8042629	3.03	rs8034464	-0.000916	-3.43	0.0323	488	488	susie	0.0085	0.017	0.56675	0.571	Blood	1	0.82951
ENSG00000274925.1	16	25257951	25257952	0.0602	rs11863561	-3.89	rs8050232	0.029588	-4.58	-0.47059	432	432	susie	0.03	2.1e-05	0.566	0.571	Blood	1	0.82951
ENSG00000228446.2	2	224500099	224500100	0.0612	rs918289	-2.95	rs13003273	0.047649	5.82	0.0938	455	2	lasso	0.057	6e-09	-0.56652	0.571	Blood	1	0.82951
ENSG00000144827.8	3	111979009	111979010	0.1691	rs7629156	-2.88	rs3804763	0.076328	-6.87	-0.69231	538	538	susie	0.085	1.2e-12	0.56673	0.571	Blood	1	0.82951
ENSG00000248734.2	5	96784776	96784777	0.2632	rs11135467	-3.43	rs149173	0.216	-11.1	0.64	495	495	susie	0.24	5.2e-36	-0.5661	0.571	Blood	1	0.82951
ENSG00000124784.8	6	7389743	7389744	0.1672	rs2842363	-3.45	rs9791270	0.16128	-10.04	-0.6818	603	603	susie	0.17	1.4e-24	0.5671	0.571	Blood	1	0.82951
ENSG00000186088.15	7	77416399	77416400	0.2497	rs7810561	3.48	rs4729343	0.213649	11.29	0.5761	324	324	susie	0.22	2.1e-32	0.56719	0.571	Blood	1	0.82951
ENSG00000111254.7	12	4649046	4649047	0.3591	rs3217840	-3.09	rs979877	0.346752	-7.79	-0.56672	696	1	top1	0.35	1.2e-17	0.5667	0.571	Caudate	1	0.82951
ENSG00000258289.8	14	64914360	64914361	0.5917	rs7159888	-3.29	rs10151701	0.40999	8.59	0.8148	493	493	susie	0.43	8.1e-23	0.5671	0.571	Caudate	1	0.82951
ENSG00000142961.14	1	46616890	46616891	0.2278	rs12022855	2.17	rs11211319	0.049241	5.15	-2.1119	347	23	enet	0.16	1.1e-08	-0.56603	0.571	Cerebellum	1	0.82951
ENSG00000014138.8	11	65261761	65261762	0.1834	rs603509	3.15	rs677740	0.11325	4.94	0.26317	330	3	lasso	0.14	7.2e-08	0.5663	0.571	Cerebellum	1	0.82951
ENSG00000111254.7	12	4649046	4649047	0.4461	rs3217840	-3.09	rs979877	0.367914	-8.34	-0.56672	696	1	top1	0.37	1.7e-20	0.56672	0.571	Cerebellum	1	0.82951
ENSG00000214842.5	2	17518438	17518439	0.135	rs17477667	-4.23	rs871458	0.0639	-4.91	-0.8261	414	10	enet	0.1	4.5e-06	0.5665	0.571	Cerebellum	1	0.82951
ENSG00000111254.7	12	4649046	4649047	0.4554	rs3217840	-3.09	rs979877	0.379516	-7.76	-0.5667	696	1	top1	0.38	5.4e-18	0.56672	0.571	Cerebellar.Hemisphere	1	0.82951
ENSG00000143156.13	1	169367966	169367967	0.3884	rs3737681	3.773	rs2000321	0.182	6.04	-0.87492	588	588	susie	0.19	3.1e-10	-0.5673	0.571	Cortex	1	0.82951
ENSG00000232229.5	10	89829509	89829510	0.6464	rs7894782	-2.81	rs1125326	0.47564	9.37	-0.6774	493	493	susie	0.48	8.7e-28	-0.5665	0.571	Cortex	1	0.82951
ENSG00000111254.7	12	4649046	4649047	0.4564	rs3217840	-3.09	rs979877	0.34095	-7.91	-0.56672	696	1	top1	0.34	2.5e-18	0.56672	0.571	Cortex	1	0.82951
ENSG00000254890.1	11	109487423	109487424	0.3474	rs2716052	-3.25	rs10890995	0.26747	6.98	0.56	295	295	susie	0.28	3.7e-13	0.5665	0.571	Frontal.Cortex	1	0.82951
ENSG00000259668.5	15	51457285	51457286	0.267	rs2008691	3.56	rs930920	0.0821	4.64	-0.3888	480	29	enet	0.091	7.5e-05	-0.56624	0.571	Frontal.Cortex	1	0.82951
ENSG00000283602.1	5	140594569	140594570	0.4007	rs4913079	4.23	rs6860077	0.32446	7.45	-0.5535	328	328	susie	0.34	1.1e-15	-0.5672	0.571	Frontal.Cortex	1	0.82951
ENSG00000248265.1	12	54058253	54058254	0.3282	rs10876550	-2.96	rs6580978	0.119	-5.08	-0.56671	421	1	top1	0.12	9.3e-06	0.56671	0.571	Hippocampus	1	0.82951
ENSG00000253943.1	8	41511239	41511240	0.1689	rs11779707	2.73	rs16890610	0.003404	3.12	0.8718	428	428	susie	0.049	0.0036	-0.5672	0.571	Hippocampus	1	0.82951
ENSG00000111254.7	12	4649046	4649047	0.3908	rs3217840	-3.09	rs979877	0.32876	-7.77	-0.5667	696	1	top1	0.33	2e-17	0.56672	0.571	Nucleus.Accumbens	1	0.82951
ENSG00000273015.2	12	45727774	45727775	0.1965	rs2216470	4.1	rs4768599	-0.005382	-3.06	0	390	390	susie	-0.0026	0.46	-0.56648	0.571	Nucleus.Accumbens	1	0.82951
ENSG00000136425.12	15	78131496	78131497	0.4859	rs11072662	-7.48	rs8036417	0.39648	8.57	-0.36	413	413	susie	0.4	5.1e-22	-0.56609	0.571	Nucleus.Accumbens	1	0.82951
ENSG00000111254.7	12	4649046	4649047	0.5125	rs3217840	-3.09	rs979877	0.385872	-7.68	-0.567	696	1	top1	0.39	6.4e-18	0.5667	0.571	Putamen	1	0.82951
ENSG00000171806.11	1	169794965	169794966	0.27	rs1591733	-2.73	rs575147	0.152296	-4.74	0.2929	555	555	susie	0.18	1.1e-06	-0.5665	0.571	Spine	1	0.82951
ENSG00000188672.17	1	25430191	25430192	0.537	rs11583823	-3.31	rs3091242	0.31527	-6.07	0.7273	378	378	susie	0.34	1.5e-10	-0.5671	0.571	Substantia.Nigra	1	0.82951
ENSG00000254851.1	11	117135527	117135528	0.56	rs582285	-4.05	rs4938353	0.398322	6.37	0.64286	541	6	lasso	0.4	7e-13	0.567	0.571	Substantia.Nigra	1	0.82951
ENSG00000281332.1	7	32760278	32760279	0.316	rs10951333	4.86	rs17170516	0.041761	3.92	1.05441	407	7	lasso	0.22	4.3e-07	-0.56656	0.571	Substantia.Nigra	1	0.82951
ENSG00000160190.13	21	42496007	42496008	0.0831	rs2839453	3.59	rs2839498	0.0209	-4.41	0.8152	724	724	susie	0.021	0.00032	-0.5663	0.5712	Blood	1	0.829762
ENSG00000240356.6	2	113627089	113627090	0.553	rs3181051	2.69	rs2900745	0.21648	-5.54	-0.0631	324	30	enet	0.26	2.7e-08	0.566	0.5714	Substantia.Nigra	1	0.829806
ENSG00000198885.9	2	96325330	96325331	0.112	rs13014679	-2.04	rs596069	0.01277	-3.82	-0.467	163	163	susie	0.03	0.047	0.5659	0.57145	Substantia.Nigra	1	0.829806
ENSG00000197168.11	13	52127661	52127662	0.25	rs992583	2.45	rs9535803	0.18026	-5.25	0.5657	330	1	top1	0.18	1.7e-07	-0.5657	0.571589	ACC	1	0.829806
ENSG00000175387.15	18	47931145	47931146	0.0632	rs8099076	-4.09	rs1631576	0.02597	-4.55	0.5652	488	1	top1	0.026	7.8e-05	-0.5652	0.571926	Blood	1	0.829806
ENSG00000279254.1	2	46668869	46668870	0.68	rs1105595	3.44	rs6742593	0.33821	-5.94	-0.5652	647	1	top1	0.34	1.3e-10	0.5652	0.57193	Substantia.Nigra	1	0.829806
ENSG00000187860.10	22	30356634	30356635	0.188	rs12537	5.05	rs740223	0.156878	-4.71	-0.5657	431	1	top1	0.16	1.2e-06	0.566	0.572	ACC	1	0.829806
ENSG00000106610.14	7	67305986	67305987	0.5393	rs6973730	-2.74	rs13230948	0.440733	-7.31	-0.0662	363	23	enet	0.44	8.7e-17	0.5649	0.572	Amygdala	1	0.829806
ENSG00000116237.15	1	6235971	6235972	0.2527	rs4412595	-3.61	rs1064721	0.121	-8.84	-0.4151	442	4	lasso	0.13	5.1e-19	0.56449	0.572	Blood	1	0.829806
ENSG00000143178.12	1	168281039	168281040	0.1208	rs275143	-3.62	rs10489209	0.0334	5.36	0.8726	495	27	enet	0.052	3.2e-08	0.56484	0.572	Blood	1	0.829806
ENSG00000228382.1	1	226675066	226675067	0.0909	rs3768414	4.37	rs3768376	0.0129	4.16	-1.5911	461	461	susie	0.029	2.7e-05	-0.56482	0.572	Blood	1	0.829806
ENSG00000264717.5	10	47918738	47918739	0.4803	rs280614	2.43	rs7900745	0.17011	5.87	-0.14708	89	89	susie	0.18	6.7e-10	-0.56512	0.572	Cerebellum	1	0.829806
ENSG00000074266.19	11	86244543	86244544	0.3013	rs11234689	-4.15	rs1874694	0.28468	-7.49	0.56522	532	1	top1	0.28	1.9e-15	-0.5652	0.572	Cerebellum	1	0.829806
ENSG00000250742.2	12	54126097	54126098	0.1892	rs1249950	-3.45	rs971	0.070521	-4.4	-0.56522	440	1	top1	0.071	0.00014	0.56522	0.572	Cerebellum	1	0.829806
ENSG00000141503.15	17	4833387	4833388	0.3042	rs10852863	3.29	rs3966782	0.091532	5.58	0.5652	426	1	top1	0.092	1.4e-05	0.56522	0.572	Cerebellum	1	0.829806
ENSG00000163611.11	3	113515186	113515187	0.1488	rs931702	-4.39	rs11923603	0.033384	-3.87	-0.5652	434	1	top1	0.033	0.0069	0.5652	0.572	Cerebellum	1	0.829806
ENSG00000160271.14	9	133149333	133149334	0.4867	rs306539	3.08	rs563864	0.256908	-6.66	0.6522	542	542	susie	0.27	1.2e-12	-0.5646	0.572	Cerebellar.Hemisphere	1	0.829806
ENSG00000105668.7	19	35666515	35666516	0.3364	rs11878345	-2.92	rs11882996	0.179524	6.18	-0.6071	446	446	susie	0.2	1.3e-10	-0.56584	0.572	Cortex	1	0.829806
ENSG00000162669.15	1	91404868	91404869	0.4701	rs613574	3.68	rs282057	0.056618	4.58	2.49	525	66	enet	0.19	1.1e-08	-0.564514	0.572	Frontal.Cortex	1	0.829806
ENSG00000138778.11	4	103198408	103198409	0.1896	rs1580278	-3.57	rs223391	0.06839	4.16	0.8621	328	328	susie	0.085	0.00012	0.5657	0.572	Frontal.Cortex	1	0.829806
ENSG00000248794.1	5	81242598	81242599	0.4051	rs2052480	3.28	rs11950033	0.25663	6.73	-0.5926	446	446	susie	0.27	2.2e-12	-0.5658	0.572	Frontal.Cortex	1	0.829806
ENSG00000205669.2	14	73610944	73610945	0.178	rs125505	3.33	rs10150828	0.02909	-4.2	-0.3913	377	377	susie	0.067	0.00084	0.56583	0.572	Hippocampus	1	0.829806
ENSG00000125965.8	20	35454745	35454746	0.1386	rs6058150	-3.91	rs224320	0.01335	3.97	-0.525	326	34	enet	0.082	0.00022	0.56443	0.572	Hippocampus	1	0.829806
ENSG00000108883.12	17	44899661	44899662	0.1158	rs11079199	4.68	rs9904512	-0.000534	-3.74	-0.21739	367	8	lasso	0.014	0.074	-0.56554	0.572	Hypothalamus	1	0.829806
ENSG00000273448.1	7	67333046	67333047	0.1964	rs6973730	-2.74	rs7804093	0.020245	4.72	0.6087	363	363	susie	0.04	0.0072	0.5648	0.572	Hypothalamus	1	0.829806
ENSG00000141127.14	17	18856298	18856299	0.1781	rs643333	-2.96	rs9907723	0.146885	-5.5	0.5652	152	1	top1	0.15	6e-08	-0.5652	0.572	Nucleus.Accumbens	1	0.829806
ENSG00000238266.1	10	6779597	6779598	0.431	rs11259245	3.33	rs920678	0.061409	-4.42	-1.6429	759	17	enet	0.068	0.00069	0.56489	0.572	Putamen	1	0.829806
ENSG00000141127.14	17	18856298	18856299	0.3235	rs7222009	2.95	rs9907723	0.369772	-7.61	0.5652	151	1	top1	0.37	4.6e-17	-0.5652	0.572	Putamen	1	0.829806
ENSG00000261670.1	8	103464388	103464389	0.334	rs2388784	-3.03	rs7813485	0.00408	-3.64	0.67106	403	11	lasso	0.084	0.00016	-0.56543	0.572	Putamen	1	0.829806
ENSG00000232628.5	1	224213278	224213279	0.366	rs6693884	-3.36	rs3767732	0.063669	4.95	0.4286	349	28	enet	0.22	9.2e-08	0.5644	0.572	Spine	1	0.829806
ENSG00000272316.1	6	57913910	57913911	0.6826	rs1936268	3.02	rs6911080	0.246598	-6.51	-0.5648	99	1	top1	0.25	2.6e-11	0.5648	0.572179	Hypothalamus	1	0.830027
ENSG00000125247.15	13	100675092	100675093	0.366	rs1452113	-2.88	rs9518128	0.084582	4.89	-0.5647	546	1	top1	0.085	0.00016	-0.5647	0.572299	Putamen	1	0.830126
ENSG00000165140.9	9	94640248	94640249	0.4186	rs10993267	4.09	rs9696843	-0.00405	-3.5	-2.9626	369	21	enet	0.038	0.0095	0.5647	0.5723	Hippocampus	1	0.830126
ENSG00000249816.6	8	124848736	124848737	0.437	rs3793398	-3.68	rs2590666	0.09255	-4.57	0.6818	496	38	enet	0.2	2.5e-07	-0.5637	0.572933	Spine	1	0.830428
ENSG00000074266.19	11	86244543	86244544	0.1098	rs11234689	-4.16	rs10898457	0.080833	7.03	0.59091	533	533	susie	0.084	2e-12	0.56333	0.573	Blood	1	0.830428
ENSG00000280143.1	11	117206356	117206357	0.101	rs582285	-4	rs9326248	0.101317	-8.57	-0.04	530	25	enet	0.11	8e-16	-0.56431	0.573	Blood	1	0.830428
ENSG00000263327.6	4	16226684	16226685	0.1647	rs2531166	-4.08	rs28516589	0.0422	-6.65	0.10811	602	28	enet	0.097	3.2e-14	-0.5641	0.573	Blood	1	0.830428
ENSG00000236397.3	2	113601260	113601261	0.3717	rs3181051	2.96	rs4849261	0.22646	7.28	0.77273	344	28	enet	0.3	3.4e-15	0.5631	0.573	Caudate	1	0.830428
ENSG00000132837.14	5	79236037	79236038	0.3601	rs17237492	3.64	rs2591392	0.161705	6.42	0.695	419	419	susie	0.19	9e-10	0.5633	0.573	Caudate	1	0.830428
ENSG00000259834.1	1	110657039	110657040	0.2028	rs2640497	2.76	rs2640485	0.02051	4.64	1.6474	523	19	enet	0.022	0.025	0.56411	0.573	Cerebellum	1	0.830428
ENSG00000111581.9	12	68686733	68686734	0.3733	rs373291	-4.03	rs2468418	0.238638	-7.08	0.01148	524	13	lasso	0.25	2.4e-13	0.56418	0.573	Cerebellum	1	0.830428
ENSG00000281026.1	13	32509394	32509395	0.1343	rs9315155	3.62	rs9595795	0.065126	-4.92	0.3329	479	479	susie	0.095	9.6e-06	-0.5639	0.573	Cerebellum	1	0.830428
ENSG00000132141.13	17	34961508	34961509	0.2343	rs9889895	-3	rs2074519	0.155665	5.49	-0.5643	492	1	top1	0.16	1.3e-08	-0.56431	0.573	Cerebellum	1	0.830428
ENSG00000014123.9	6	96521594	96521595	0.229	rs9320281	2.68	rs13210597	0.1274	5.01	-0.56335	420	1	top1	0.13	2.7e-06	-0.56335	0.573	Cerebellar.Hemisphere	1	0.830428
ENSG00000139437.17	12	109900273	109900274	0.189	rs3742021	-7.78	rs2280037	-0.005472	-3.11	1.07407	347	347	susie	0.012	0.074	-0.56416	0.573	Cortex	1	0.830428
ENSG00000082438.15	2	164843678	164843679	0.1781	rs353139	-4.41	rs355900	0.048539	-3.98	0.5632	374	1	top1	0.049	0.0039	-0.5632	0.573	Hippocampus	1	0.830428
ENSG00000283602.1	5	140594569	140594570	0.287	rs4913079	4.23	rs1019933	0.166084	5.66	-0.6176	328	328	susie	0.18	3.1e-08	-0.5642	0.573	Hippocampus	1	0.830428
ENSG00000120008.15	10	120851345	120851346	0.5457	rs2463130	-3.94	rs10886788	0.42071	-8.8	-0.1304	646	9	lasso	0.47	1.7e-26	0.5639	0.573	Nucleus.Accumbens	1	0.830428
ENSG00000105227.14	19	40413365	40413366	0.2211	rs11083568	-4.69	rs339512	0.058096	3.96	-1.32143	371	4	lasso	0.092	2e-05	-0.564	0.573	Nucleus.Accumbens	1	0.830428
ENSG00000243317.7	7	135662495	135662496	0.3184	rs7784162	-3.07	rs3110823	0.15215	-5.33	-0.5043	459	8	lasso	0.15	3.2e-07	0.56339	0.573	Putamen	1	0.830428
ENSG00000272674.3	5	141181398	141181399	0.444	rs2337515	3.82	rs10491312	0.000583	3.31	-0.5641	445	1	top1	0.00058	0.3	-0.5641	0.573	Spine	1	0.830428
ENSG00000104415.13	8	133191038	133191039	0.2534	rs7838656	-3.4	rs2978056	0.023045	-3.85	0.76081	759	2	lasso	0.029	0.019	-0.5636	0.573013	Frontal.Cortex	1	0.830428
ENSG00000156711.16	6	36127808	36127809	0.42	rs1475774	3.65	rs7751919	-0.006149	-3.36	0.589	369	369	susie	0.096	6.9e-05	0.5636	0.57305	Hippocampus	1	0.830443
ENSG00000141452.9	18	23503469	23503470	0.4011	rs10502437	2.95	rs6507716	0.3503	8.32	0.1429	347	26	enet	0.38	1.8e-21	-0.5631	0.57335	Cerebellum	1	0.830839
ENSG00000103479.15	16	53433976	53433977	0.4834	rs1421085	-2.59	rs9931702	0.340689	-7.43	0.9545	384	384	susie	0.35	1.3e-15	-0.5629	0.573492	Hippocampus	1	0.831006
ENSG00000100191.5	22	32255340	32255341	0.343	rs3213524	3.06	rs9609537	-0.00607	-3.53	0.636	577	30	enet	0.061	0.0013	0.5625	0.573772	Hippocampus	1	0.831242
ENSG00000257139.1	12	70180337	70180338	0.5917	rs1431257	-2.41	rs6581921	0.501301	9.89	0.56642	580	580	susie	0.57	3.2e-36	0.5622	0.574	Cerebellum	1	0.831242
ENSG00000227455.2	6	164827749	164827750	0.321	rs11753244	3.73	rs7767429	0.14531	4.87	0.5625	504	1	top1	0.15	5e-07	0.5625	0.574	Cerebellar.Hemisphere	1	0.831242
ENSG00000279259.1	17	80147249	80147250	0.1509	rs745571	-4.19	rs7211079	0.019848	4.14	0.5	463	12	enet	0.049	0.0015	0.5615	0.574	Cortex	1	0.831242
ENSG00000273628.1	13	24933005	24933006	0.338	rs2025409	-3.76	rs2084756	0.00533	4	-0.924	521	20	enet	0.039	0.0089	0.5621	0.574	Hippocampus	1	0.831242
ENSG00000070476.14	3	126475918	126475919	0.4367	rs10804573	3.56	rs813556	0.223	-6.42	0.586	532	532	susie	0.25	2.9e-11	-0.5616	0.574	Hypothalamus	1	0.831242
ENSG00000237978.5	3	178860404	178860405	0.154	rs6797870	-4.43	rs7652997	0.00435	-3.96	0.9438	405	405	susie	0.017	0.055	-0.5617	0.574	Hypothalamus	1	0.831242
ENSG00000176920.11	19	48695970	48695971	0.1827	rs3745297	3.87	rs8106205	0.123009	-5.87	0.08085	452	452	susie	0.15	5.1e-08	-0.56224	0.574	Nucleus.Accumbens	1	0.831242
ENSG00000174695.9	5	83077862	83077863	0.1923	rs4703918	-3.26	rs27363	0.14141	-5.15	-0.9091	413	4	lasso	0.14	7.8e-08	0.56194	0.574	Nucleus.Accumbens	1	0.831242
ENSG00000169570.9	5	118988544	118988545	0.1952	rs2195552	-2.88	rs439156	0.007409	3.61	0.2165	395	18	enet	0.056	0.0019	0.56253	0.574	Putamen	1	0.831242
ENSG00000131697.17	1	5992361	5992362	0.377	rs4412595	-3.59	rs3747992	0.193167	5.17	-0.5625	502	1	top1	0.19	5.3e-07	-0.5625	0.574	Spine	1	0.831242
ENSG00000174780.15	4	56466914	56466915	0.28	rs11947513	-3.42	rs6849183	0.15181	-4.85	-0.2593	439	439	susie	0.15	9.3e-06	0.56266	0.574	Spine	1	0.831242
ENSG00000204351.11	6	31959110	31959111	0.468	rs429150	7.89	rs391165	0.27598	6.34	-0.0625	217	34	enet	0.37	4.6e-13	-0.5615	0.574	Spine	1	0.831242
ENSG00000239650.4	6	57930290	57930291	0.3223	rs1936268	3.09	rs6918757	0.228689	-5.95	-0.5617	99	1	top1	0.23	3.6e-10	0.5617	0.57435	Hippocampus	1	0.831611
ENSG00000140374.15	15	76311471	76311472	0.271	rs4886481	2.93	rs4261493	0.09578	4.65	0.5116	277	48	enet	0.14	1.8e-05	0.5614	0.574511	Spine	1	0.831611
ENSG00000232229.5	10	89829509	89829510	0.628	rs7894782	-2.81	rs1125326	0.38701	6.89	-0.6774	486	486	susie	0.39	1.3e-14	-0.5614	0.57454	Amygdala	1	0.831611
ENSG00000111850.10	6	87322674	87322675	0.23	rs16878128	3.49	rs2296133	0.013832	4.49	-0.2353	406	406	susie	0.13	3.6e-05	-0.561	0.57478	Amygdala	1	0.831611
ENSG00000227467.3	11	72570659	72570660	0.1663	rs4944668	-3.4	rs10898852	0.23858	6.08	-0.56118	309	1	top1	0.24	1.1e-09	-0.5612	0.575	ACC	1	0.831611
ENSG00000254890.1	11	109487423	109487424	0.1502	rs2716052	-3.25	rs10890995	0.08318	4.77	0.56	298	1	top1	0.083	0.00041	0.56	0.575	ACC	1	0.831611
ENSG00000186020.12	19	36589700	36589701	0.2222	rs17884776	3.54	rs2967532	0.12908	-4.89	0.5606	302	1	top1	0.13	1.1e-05	-0.56064	0.575	ACC	1	0.831611
ENSG00000164220.6	5	76623433	76623434	0.208	rs17748939	2.98	rs3736394	0.058205	-3.97	0.079	573	14	enet	0.073	0.00088	0.5602	0.575	ACC	1	0.831611
ENSG00000176894.9	12	132687605	132687606	0.491	rs11614973	-3.04	rs10357	0.1174	4.38	0.56	268	1	top1	0.12	8.1e-05	0.56	0.575	Amygdala	1	0.831611
ENSG00000165502.6	14	49620684	49620685	0.297	rs6572579	-3.3	rs3007030	0.19504	-5.14	0.56	379	1	top1	0.2	3e-07	-0.56	0.575	Amygdala	1	0.831611
ENSG00000134684.10	1	32818152	32818153	0.04	rs2936005	-2.82	rs359952	0.00252	-3.69	-1.1972	254	254	susie	0.016	0.0018	-0.56025	0.575	Blood	1	0.831611
ENSG00000276071.1	19	36668101	36668102	0.0327	rs2562598	3.48	rs3108549	0.011363	4.11	-0.56	289	1	top1	0.011	0.0067	-0.56	0.575	Blood	1	0.831611
ENSG00000119203.13	2	9423567	9423568	0.0564	rs6431990	2.78	rs2709583	0.009026	4.11	-1.3438	431	9	enet	0.017	0.0011	-0.56056	0.575	Blood	1	0.831611
ENSG00000171617.13	5	74641423	74641424	0.4769	rs2134152	3.39	rs10075142	0.424	15.39	0.6176	539	539	susie	0.43	4.1e-69	0.5611	0.575	Blood	1	0.831611
ENSG00000214736.7	6	41787661	41787662	0.1118	rs6921198	3.12	rs9394831	0.055331	-6.88	-1	502	22	enet	0.069	1.9e-10	0.5612	0.575	Blood	1	0.831611
ENSG00000150540.13	2	137964019	137964020	0.2598	rs6716175	-3.36	rs7597979	0.03944	-3.49	0.6552	364	364	susie	0.057	0.00059	-0.5607	0.575	Cerebellum	1	0.831611
ENSG00000165502.6	14	49620684	49620685	0.581	rs6572579	-3.3	rs3007030	0.53129	-9.15	0.56	380	1	top1	0.53	1.7e-27	-0.56	0.575	Cerebellar.Hemisphere	1	0.831611
ENSG00000180336.17	17	44656403	44656404	0.1226	rs850737	5.39	rs8072790	0.035111	-4.51	-0.7391	404	404	susie	0.062	0.00098	0.5608	0.575	Cerebellar.Hemisphere	1	0.831611
ENSG00000156990.14	3	9844601	9844602	0.3771	rs2728939	4.8	rs4686374	0.0153	-4.22	-1.3458	439	45	enet	0.11	8.9e-06	0.5608	0.575	Cerebellar.Hemisphere	1	0.831611
ENSG00000140988.15	16	1964859	1964860	0.2138	rs3785272	-4.148	rs2745101	-0.00546	3.33	-1.3047	442	6	lasso	0.0057	0.15	0.5604	0.575	Cortex	1	0.831611
ENSG00000268751.1	19	34577700	34577701	0.2701	rs11084785	3.2	rs1270273	0.006784	-4.6	-0.2039	394	394	susie	0.045	0.0024	0.56046	0.575	Cortex	1	0.831611
ENSG00000243955.5	6	52803909	52803910	0.3543	rs2268719	-2.71	rs10948728	0.07885	4.94	-0.217391	562	5	lasso	0.13	3e-07	-0.5604	0.575	Cortex	1	0.831611
ENSG00000237021.2	6	116254295	116254296	0.1552	rs10457307	-3.17	rs9374570	0.009	3.44	0.806865	376	3	lasso	0.065	0.00029	0.5605	0.575	Cortex	1	0.831611
ENSG00000143469.18	1	209938173	209938174	0.265	rs9429829	-4.36	rs12046618	0.312	-6.94	0.5601	549	1	top1	0.31	6.9e-14	-0.5601	0.575	Hippocampus	1	0.831611
ENSG00000196295.11	7	30585971	30585972	0.8071	rs42586	-2.85	rs38487	0.5397	9.08	0.4615	466	14	lasso	0.55	1.2e-27	0.5605	0.575	Hippocampus	1	0.831611
ENSG00000196295.11	7	30585971	30585972	0.8914	rs42586	-2.85	rs38487	0.642341	9.99	0.4615	466	16	lasso	0.66	2.8e-38	0.5608	0.575	Hypothalamus	1	0.831611
ENSG00000052795.12	4	158769137	158769138	0.1524	rs4691544	-2.32	rs4690916	0.058399	-4.47	-0.5798	266	266	susie	0.071	0.00053	0.5614	0.575	Putamen	1	0.831611
ENSG00000112053.13	6	36024867	36024868	0.355	rs1475774	3.65	rs7743315	0.136914	-5.41	1.04	387	26	enet	0.15	5.8e-07	-0.5614	0.575	Putamen	1	0.831611
ENSG00000124466.8	19	43465659	43465660	0.2126	rs4251864	-2.8	rs2599437	0.0487	4.14	-0.56	335	1	top1	0.049	0.0032	-0.56	0.575479	Hypothalamus	1	0.83217
ENSG00000047346.12	15	52709816	52709817	0.1435	rs8042629	3.03	rs1863512	0.00591	-3.86	-0.2083	489	489	susie	0.033	0.0075	0.56	0.57548	Cerebellum	1	0.83217
ENSG00000156239.11	21	28885370	28885371	0.389	rs974918	1.87	rs9981922	0.185	-5.82	-0.55994	471	1	top1	0.18	1.7e-08	0.55994	0.5755	Putamen	1	0.83217
ENSG00000156239.11	21	28885370	28885371	0.174	rs974918	1.87	rs9981922	0.03296	-4.27	-0.5599	471	1	top1	0.033	0.015	0.56	0.57552	Hippocampus	1	0.83217
ENSG00000156239.11	21	28885370	28885371	0.264	rs974918	1.87	rs9981922	0.10899	-4.86	-0.5599	471	1	top1	0.11	3.4e-06	0.5599	0.57552	Nucleus.Accumbens	1	0.83217
ENSG00000213523.10	5	140558251	140558252	0.3312	rs4913079	4.23	rs250431	0.151091	-6.04	-0.4783	328	328	susie	0.23	3.4e-09	-0.5595	0.576	ACC	1	0.832287
ENSG00000224848.1	9	96687055	96687056	0.4752	rs2476927	-2.17	rs2165890	0.275811	-6.58	0.4545	266	266	susie	0.28	3.1e-11	-0.559	0.576	ACC	1	0.832287
ENSG00000116883.8	1	36323733	36323734	0.2311	rs4653218	-7.55	rs12116935	0.162	9.58	0.6818	338	3	lasso	0.16	2e-23	0.55909	0.576	Blood	1	0.832287
ENSG00000121988.17	2	135531235	135531236	0.0257	rs4954265	-1.6	rs6745996	0.00751	-3.94	-0.8235	239	239	susie	0.013	0.0035	0.55917	0.576	Blood	1	0.832287
ENSG00000274173.1	20	24931839	24931840	0.4692	rs6037029	-2.93	rs227635	0.356	-14.1	0.2424	479	479	susie	0.44	4e-73	-0.5597	0.576	Blood	1	0.832287
ENSG00000135341.17	6	90587044	90587045	0.0703	rs205664	3.88	rs711264	0.051677	-6.13	0.4167	529	529	susie	0.055	1.3e-08	-0.5588	0.576	Blood	1	0.832287
ENSG00000130347.12	6	106629486	106629487	0.0523	rs908819	2.86	rs898896	0.003499	-4.21	-0.8	506	7	lasso	0.012	0.0049	0.5589	0.576	Blood	1	0.832287
ENSG00000137103.16	9	35816143	35816144	0.0607	rs1927962	3.36	rs12376357	0.001218	-3.81	-1.9388	422	13	enet	0.011	0.0068	0.5592	0.576	Blood	1	0.832287
ENSG00000122591.11	7	23014129	23014130	0.2338	rs200717	-3.32	rs4722224	0.0618	4.68	0	435	15	enet	0.13	8.7e-07	-0.5596	0.576	Caudate	1	0.832287
ENSG00000279090.1	11	132404059	132404060	0.533	rs10791261	-4.09	rs12417610	0.196237	5.78	0.90495	708	18	lasso	0.2	1.8e-09	0.5589	0.576	Cerebellar.Hemisphere	1	0.832287
ENSG00000161281.10	19	36152868	36152869	0.1495	rs9676627	3.17	rs2271844	0.022913	-4.1	0.3569	326	38	enet	0.045	0.0022	0.55947	0.576	Cortex	1	0.832287
ENSG00000235026.5	2	115161342	115161343	0.1425	rs10203323	-2.64	rs12711818	0.10514	5.06	0.5592	349	1	top1	0.11	4.5e-06	0.5592	0.576	Cortex	1	0.832287
ENSG00000107185.9	9	35749286	35749287	0.2289	rs1927962	3.36	rs1570248	0.093023	-4.14	0.55947	416	1	top1	0.093	6.1e-05	-0.559	0.576	Frontal.Cortex	1	0.832287
ENSG00000146433.8	6	158536435	158536436	0.393	rs705960	2.46	rs4709221	0.117051	5.2	-0.16	500	500	susie	0.17	6e-08	-0.5597	0.576	Putamen	1	0.832287
ENSG00000160963.13	7	101362819	101362820	0.634	rs848650	-3.91	rs6963365	0.32193	-7.2	-0.407	384	25	enet	0.35	3e-16	0.55973	0.576	Putamen	1	0.832287
ENSG00000250565.6	2	46542556	46542557	0.3318	rs1105595	3.44	rs1868844	0.097912	5.7	0.0833	669	23	enet	0.16	1.7e-07	-0.55898	0.576179	Putamen	1	0.832507
ENSG00000188243.12	13	75549438	75549439	0.265	rs9573480	-4.36	rs3818355	0.129529	-4.74	-0.5588	552	1	top1	0.13	2.9e-06	0.5588	0.576282	Putamen	1	0.832577
ENSG00000134815.18	19	47349280	47349281	0.616	rs8101491	-4.05	rs2694557	0.209412	6.54	-0.8333	348	348	susie	0.25	1.4e-11	-0.55864	0.576407	Cerebellar.Hemisphere	1	0.832577
ENSG00000261351.2	15	66490133	66490134	0.2552	rs17198181	-3.72	rs16949793	0.003036	-3.74	-0.5122	560	22	enet	0.062	0.00099	0.5586	0.576462	Cerebellar.Hemisphere	1	0.832577
ENSG00000273265.1	2	96813656	96813657	0.223	rs7593754	-2.8	rs2438709	0.01473	3.05	-0.4104	176	68	enet	0.021	0.081	-0.5584	0.57659	Substantia.Nigra	1	0.832577
ENSG00000283312.1	2	231495298	231495299	0.4653	rs11904625	-2.88	rs13413289	0.050249	-5.19	-0.0444	369	16	enet	0.27	5.8e-10	0.5582	0.576696	Amygdala	1	0.832577
ENSG00000102931.7	16	57245097	57245098	0.2226	rs8061033	3.83	rs13334329	0.001517	3.44	1.037	552	552	susie	0.047	0.0025	0.5582	0.576735	Caudate	1	0.832577
ENSG00000136104.19	13	50909677	50909678	0.601	rs1006063	2.59	rs9535526	0.389736	-6.29	-0.5581	529	1	top1	0.39	2.4e-12	0.55805	0.57681	Substantia.Nigra	1	0.832577
ENSG00000167088.10	18	21612266	21612267	0.0791	rs4267422	-2.61	rs7343008	0.02625	4.04	-0.558	248	1	top1	0.026	0.024	-0.558	0.576848	Cerebellar.Hemisphere	1	0.832577
ENSG00000259577.1	15	52180092	52180093	0.2247	rs41408650	2.41	rs12593936	0.15303	-4.52	0.5333	388	3	lasso	0.17	1.6e-05	-0.558	0.576848	Substantia.Nigra	1	0.832577
ENSG00000228106.5	1	222815021	222815022	0.3177	rs17538197	2.28	rs11487861	0.121715	5.47	-0.2821	354	7	lasso	0.15	1.1e-07	-0.557926	0.576895	Caudate	1	0.832577
ENSG00000136104.19	13	50909677	50909678	0.3407	rs1006063	2.59	rs9535526	0.203412	-6.44	-0.5578	532	1	top1	0.2	1.1e-10	0.5578	0.576955	Nucleus.Accumbens	1	0.832577
ENSG00000144583.4	2	216372026	216372027	0.4433	rs13015993	-3.64	rs998102	0.011399	3.86	1.0237	512	512	susie	0.015	0.069	0.55779	0.576987	Putamen	1	0.832577
ENSG00000168036.16	3	41194836	41194837	0.2206	rs9868485	2.61	rs4973925	0.009096	3.6	0.54545	378	31	enet	0.094	0.00018	0.55765	0.577	ACC	1	0.832577
ENSG00000176998.4	6	29792435	29792436	0.454	rs9258158	-2.19	rs1362126	0.08354	3.9	-0.5	41	9	enet	0.19	7.4e-08	0.5579	0.577	ACC	1	0.832577
ENSG00000143753.12	1	224175755	224175756	0.2238	rs6693884	-3.36	rs4654060	0.011782	3.49	-1.0202	327	45	enet	0.021	0.061	-0.55738	0.577	Amygdala	1	0.832577
ENSG00000113318.9	5	80655151	80655152	0.5892	rs2405867	3.63	rs26784	0.136584	4.82	-2.0789	478	8	lasso	0.2	2.6e-07	-0.5585	0.577	Amygdala	1	0.832577
ENSG00000278857.1	2	90159839	90159840	0.0423	rs13003799	-2.85	rs17620337	0.03138	4.78	0.5581	13	1	top1	0.031	1.5e-05	0.55814	0.577	Blood	1	0.832577
ENSG00000124214.19	20	49188366	49188367	0.0345	rs6019879	-4.8	rs1007129	0.00965	4.2	0.48	458	458	susie	0.014	0.0027	-0.5574	0.577	Blood	1	0.832577
ENSG00000105072.8	19	16496310	16496311	0.4602	rs9783986	-2.67	rs12982931	0.248627	-7.01	0.3524	381	8	lasso	0.33	1.1e-16	-0.557	0.577	Caudate	1	0.832577
ENSG00000085491.15	1	108199924	108199925	0.6939	rs6701083	3.41	rs533233	0.507769	-9.8	0.4	368	9	lasso	0.53	3.8e-32	-0.55817	0.577	Cerebellum	1	0.832577
ENSG00000109265.13	4	56049072	56049073	0.2707	rs2279458	-3.09	rs6839870	0.0531	-5.1	0.34783	438	17	enet	0.2	4e-09	0.55832	0.577	Cerebellar.Hemisphere	1	0.832577
ENSG00000103549.21	16	30763117	30763118	0.2253	rs750952	7.455	rs7500719	0.068923	4.52	2.5	209	10	enet	0.082	5e-05	-0.5571	0.577	Cortex	1	0.832577
ENSG00000260653.5	7	57404770	57404771	0.19	rs4301396	2.44	rs10215781	0.0265	-4.04	0.558	176	1	top1	0.027	0.023	-0.558	0.577	Frontal.Cortex	1	0.832577
ENSG00000162341.16	11	69048896	69048897	0.2081	rs4246958	3.23	rs921671	0.01944	3.94	-0.4765	438	438	susie	0.024	0.031	-0.5584	0.577	Hippocampus	1	0.832577
ENSG00000111237.18	12	110501558	110501559	0.1176	rs3026416	2.92	rs4766500	0.105231	4.42	-0.5577	237	1	top1	0.11	2.1e-05	-0.5577	0.577	Hypothalamus	1	0.832577
ENSG00000283602.1	5	140594569	140594570	0.3356	rs4913079	4.23	rs6860077	0.21246	6.14	-0.5535	329	329	susie	0.23	1.8e-10	-0.5577	0.577	Hypothalamus	1	0.832577
ENSG00000276223.1	20	44746641	44746642	0.4123	rs1015519	4.29	rs6017408	0.27354	-7.12	-0.5581	400	1	top1	0.27	2.6e-14	0.5581	0.577	Nucleus.Accumbens	1	0.832577
ENSG00000214293.8	7	77696264	77696265	0.4403	rs757583	4.32	rs10237942	0.325018	-7.87	1.2647	513	8	lasso	0.4	7.6e-22	-0.5581	0.577	Nucleus.Accumbens	1	0.832577
ENSG00000130529.15	19	49157740	49157741	0.3077	rs2303053	3.59	rs3786557	0.050968	-4.39	0.6522	393	393	susie	0.076	0.00034	-0.55792	0.577	Putamen	1	0.832577
ENSG00000270469.1	18	14053950	14053951	0.2228	rs1299360	2.83	rs2286933	0.127	5.11	-0.476	312	312	susie	0.14	1.3e-06	-0.5576	0.577085	Cerebellar.Hemisphere	1	0.832635
ENSG00000070269.13	14	56488353	56488354	0.1819	rs2128673	-5.63	rs2275025	0.029035	-3.88	0.304	647	647	susie	0.038	0.0048	-0.5576	0.577096	Cortex	1	0.832635
ENSG00000264247.1	18	74598507	74598508	0.546	rs12458812	-3.28	rs12956584	0.178281	5.42	0.557598	545	1	top1	0.18	3.3e-08	0.5576	0.57712	Putamen	1	0.832635
ENSG00000234906.9	19	44945981	44945982	0.2809	rs17562676	3.57	rs3760627	0.113908	5.49	-0.5573	396	1	top1	0.11	1.3e-06	-0.5573	0.577353	Cerebellum	1	0.832933
ENSG00000101752.11	18	21704956	21704957	0.0938	rs4267422	-2.61	rs1006260	0.050156	3.77	-0.5572	253	1	top1	0.05	0.0014	-0.5572	0.57738	Nucleus.Accumbens	1	0.832933
ENSG00000196220.15	3	9330595	9330596	0.0789	rs3898760	4.77	rs4686338	-0.001391	-3.29	0.28624	563	563	susie	0.0077	0.021	0.55665	0.578	Blood	1	0.833251
ENSG00000148600.14	10	84194634	84194635	0.4738	rs7089039	-3.44	rs7099098	0.266334	6.88	-0.173913	535	8	lasso	0.29	2.3e-14	-0.555974	0.578	Caudate	1	0.833251
ENSG00000198677.10	5	95555006	95555007	0.25	rs253715	-3.56	rs10515227	0.168664	6.34	-0.5714	414	7	lasso	0.21	1.1e-10	-0.557	0.578	Caudate	1	0.833251
ENSG00000196290.14	2	200889326	200889327	0.1589	rs842825	4.31	rs10197833	0.09489	-5.31	0.5557	451	1	top1	0.095	1e-05	-0.5557	0.578	Cerebellum	1	0.833251
ENSG00000225518.2	1	226083638	226083639	0.1354	rs17562052	5.94	rs10127776	0.084315	4.7	-0.52	388	388	susie	0.091	7.6e-05	-0.55587	0.578	Cerebellar.Hemisphere	1	0.833251
ENSG00000280401.1	10	70434828	70434829	0.523	rs3858168	2.7	rs2279253	0.320123	7.47	0.5417	655	655	susie	0.32	4.3e-15	0.5563	0.578	Cerebellar.Hemisphere	1	0.833251
ENSG00000141519.14	17	80036631	80036632	0.7962	rs745571	-4.19	rs3764438	0.474243	8.57	0.0303	401	45	enet	0.49	7.1e-25	-0.556	0.578	Cerebellar.Hemisphere	1	0.833251
ENSG00000106153.12	7	56106575	56106576	0.3227	rs6953035	3.23	rs6593298	0.261424	7.15	-0.8689	268	18	enet	0.33	1.8e-17	0.55611	0.578	Cortex	1	0.833251
ENSG00000277399.4	17	38343809	38343810	0.3041	rs11079059	-3.52	rs4359493	0.26742	-6.7	0.4408	184	184	susie	0.27	1.7e-12	-0.55616	0.578	Frontal.Cortex	1	0.833251
ENSG00000177595.17	11	809645	809646	0.2528	rs11246374	3.41	rs7395429	0.00563	3.91	0.9046	424	21	enet	0.058	0.0017	0.5557	0.578	Hippocampus	1	0.833251
ENSG00000270773.1	3	129345410	129345411	0.4084	rs2285372	-2.9	rs6787488	0.03301	4.31	-1.2821	293	8	lasso	0.11	1.3e-05	-0.5566	0.578	Putamen	1	0.833251
ENSG00000171109.18	3	179347691	179347692	0.3431	rs4611860	3.08	rs13084215	0.07583	4.88	-1.0157	346	8	lasso	0.13	1.9e-06	-0.5567	0.578	Putamen	1	0.833251
ENSG00000186687.15	5	131170809	131170810	0.2205	rs6870838	2.57	rs10037469	-0.001376	-3.34	-1.2241	259	52	enet	0.069	0.00059	0.55615	0.578	Putamen	1	0.833251
ENSG00000143469.18	1	209938173	209938174	0.326	rs9429829	-4.36	rs12046618	0.258237	-5.58	0.5562	549	1	top1	0.26	4e-09	-0.5562	0.578	Spine	1	0.833251
ENSG00000272556.2	7	45769104	45769105	0.477	rs12702181	-2.05	rs2461123	0.128561	4.31	0.09091	404	404	susie	0.14	5.8e-05	0.55562	0.578	Substantia.Nigra	1	0.833251
ENSG00000101639.18	18	12991361	12991362	0.6454	rs2155734	-2.74	rs8089123	0.4999	9.06	0.3899	400	31	enet	0.53	5.3e-27	0.5562	0.5781	Hypothalamus	1	0.833357
ENSG00000130304.16	19	17468768	17468769	0.5587	rs8101609	-3.46	rs11666579	0.282831	7.76	0.1905	440	30	enet	0.33	2.5e-18	0.5559	0.578258	Cerebellum	1	0.833546
ENSG00000266995.1	18	12040299	12040300	0.114	rs10502412	-2.22	rs11872729	0.023015	-4.04	0.56	436	436	susie	0.039	0.0042	-0.5557	0.57845	Cortex	1	0.833605
ENSG00000121413.12	19	58118426	58118427	0.5018	rs8100801	4.91	rs918545	0.175264	-6.36	-0.6924	434	53	enet	0.3	2.3e-16	0.5555	0.578566	Cerebellum	1	0.833605
ENSG00000157578.13	21	39445802	39445803	0.706	rs2837129	3.73	rs9983435	0.21347	5.45	-0.4772	684	684	susie	0.22	5.6e-07	-0.5552	0.57872	Substantia.Nigra	1	0.833605
ENSG00000203797.9	6	110415561	110415562	0.3506	rs1564078	4.23	rs4945862	0.130884	5.33	0.5551	406	1	top1	0.13	2.1e-06	0.5551	0.578849	Hypothalamus	1	0.833605
ENSG00000125618.16	2	113278949	113278950	0.384	rs1609682	-3.61	rs11123172	0.16865	-5.7	-0.43478	450	4	lasso	0.28	9.2e-10	0.555	0.57888	Spine	1	0.833605
ENSG00000136104.19	13	50909677	50909678	0.5571	rs1006063	2.59	rs9535526	0.448252	-8.84	-0.555	530	1	top1	0.45	6.1e-24	0.555	0.578891	Caudate	1	0.833605
ENSG00000237750.2	2	162768935	162768936	0.1794	rs16848135	-5.2	rs608665	0.006124	-4.14	0.1087	241	11	lasso	0.09	8.1e-05	-0.5549	0.578954	Cerebellar.Hemisphere	1	0.833605
ENSG00000166997.7	7	100119612	100119613	0.1572	rs7778571	3.87	rs11771331	0.0947	4.16	-1.5833	274	27	enet	0.099	0.00012	-0.5544	0.579	ACC	1	0.833605
ENSG00000166507.17	10	73811797	73811798	0.116	rs10824139	4.38	rs2242258	0.073501	-7.1	0.5667	238	19	enet	0.12	1e-16	-0.55503	0.579	Blood	1	0.833605
ENSG00000102910.13	16	48244295	48244296	0.2594	rs6500380	-2.8	rs16945894	0.085854	-7.03	-0.21622	232	16	enet	0.09	2.6e-13	0.5548	0.579	Blood	1	0.833605
ENSG00000105193.8	19	39435947	39435948	0.1027	rs1433110	-2.93	rs484379	0.10558	7.75	0.5545	441	1	top1	0.11	2.1e-15	0.5545	0.579	Blood	1	0.833605
ENSG00000106153.12	7	56106575	56106576	0.4908	rs6953035	3.23	rs6593298	0.334119	-13.74	-0.8651	269	269	susie	0.48	1.1e-80	0.55517	0.579	Blood	1	0.833605
ENSG00000105419.17	19	47419522	47419523	0.3833	rs8101491	-4.05	rs4802352	0.099489	-4.66	-0.3218	356	356	susie	0.12	2.4e-06	0.5543	0.579	Caudate	1	0.833605
ENSG00000175449.13	5	95646753	95646754	0.1748	rs253715	-3.56	rs150543	0.108842	-4.6	0.5556	404	1	top1	0.11	5.9e-06	-0.5556	0.579	Caudate	1	0.833605
ENSG00000132740.8	11	68903841	68903842	0.378	rs901824	3.57	rs11228368	0.155883	5.7	-0.13801	423	423	susie	0.17	3.9e-08	-0.5554	0.579	Cerebellar.Hemisphere	1	0.833605
ENSG00000196510.12	12	110403729	110403730	0.2713	rs3026416	2.92	rs16940805	0.047086	4.57	0.6444	233	9	enet	0.094	5.5e-05	0.55459	0.579	Cerebellar.Hemisphere	1	0.833605
ENSG00000203797.9	6	110415561	110415562	0.2372	rs1564078	4.23	rs4945862	0.15042	5.69	0.554442	407	1	top1	0.15	3.5e-08	0.5544	0.579	Cortex	1	0.833605
ENSG00000165695.9	9	132878776	132878777	0.4862	rs306547	3.3	rs2771995	0.336453	-7.9	-0.0462	539	28	enet	0.37	2.3e-20	0.5549	0.579	Cortex	1	0.833605
ENSG00000156515.21	10	69269983	69269984	0.2373	rs4553261	-3.58	rs7906863	0.00935	-4.43	0.9692	583	7	lasso	0.04	0.0041	-0.5544	0.579	Nucleus.Accumbens	1	0.833605
ENSG00000152527.13	2	43637272	43637273	0.4337	rs4372955	-4.48	rs17414174	0.230999	-6.57	0.55556	473	1	top1	0.23	4.5e-12	-0.55556	0.579	Nucleus.Accumbens	1	0.833605
ENSG00000232229.5	10	89829509	89829510	0.576	rs7894782	-2.81	rs1125326	0.514009	9.15	-0.6774	490	5	lasso	0.54	1.5e-27	-0.55508	0.579	Putamen	1	0.833605
ENSG00000227467.3	11	72570659	72570660	0.543	rs4944668	-3.38	rs10898852	0.28197	6.65	-0.5542	325	1	top1	0.28	1e-12	-0.5542	0.579	Putamen	1	0.833605
ENSG00000111615.13	12	75511620	75511621	0.2652	rs2168903	4.64	rs11610328	0.178769	5.42	0.555	522	1	top1	0.18	3.1e-08	0.5545	0.579	Putamen	1	0.833605
ENSG00000124587.13	6	42979219	42979220	0.627	rs9394952	4.32	rs9986447	0.476979	8.65	0.5909	368	12	lasso	0.49	2.3e-24	0.5547	0.579	Putamen	1	0.833605
ENSG00000271967.1	6	70596437	70596438	0.222	rs9446305	2.74	rs12198920	0.023834	-3.94	-0.7273	494	5	lasso	0.039	0.0082	0.5545	0.579	Putamen	1	0.833605
ENSG00000144554.10	3	10026413	10026414	0.3569	rs1719571	3.68	rs6768339	0.080443	-4.15	0.7061	519	519	susie	0.083	0.001	-0.5555	0.579	Spine	1	0.833605
ENSG00000103485.17	16	29679007	29679008	0.4006	rs9928448	3.11	rs12447415	0.18142	-5.94	0.5348	182	182	susie	0.19	1.9e-09	-0.5548	0.579045	Caudate	1	0.833605
ENSG00000179141.9	13	29490104	29490105	0.329	rs11616506	-3.63	rs4769774	0.000188	-3.71	1.3548	585	7	lasso	0.045	0.0044	-0.5548	0.579046	Cerebellar.Hemisphere	1	0.833605
ENSG00000132122.11	1	48472207	48472208	0.2532	rs12747763	5.83	rs1722710	0.099614	5.34	-0.5547	464	1	top1	0.1	1.5e-05	-0.554718	0.579087	Caudate	1	0.833626
ENSG00000136982.5	8	119856009	119856010	0.5697	rs7833689	3.82	rs6981251	0.30695	-7.19	-0.281	453	52	enet	0.37	1.6e-17	0.5543	0.579397	Hypothalamus	1	0.834034
ENSG00000235241.1	1	16889094	16889095	0.2126	rs1005753	3.13	rs149565	0.105109	5.08	-0.6374	339	339	susie	0.12	2.6e-06	-0.554084	0.579521	Caudate	1	0.834174
ENSG00000263335.1	16	15726673	15726674	0.4032	rs4781668	-3.61	rs16967494	0.410399	7.49	0.5538	450	1	top1	0.41	3.6e-17	0.5538	0.579722	ACC	1	0.834326
ENSG00000134901.12	13	102799006	102799007	0.21	rs7329081	-2.95	rs6491681	0.00609	-3.32	0.757	680	680	susie	0.016	0.067	0.5537	0.5798	Hippocampus	1	0.834326
ENSG00000101639.18	18	12991361	12991362	0.6552	rs2155734	-2.74	rs576963	0.52109	9.9	0.3449	402	402	susie	0.57	5.5e-36	0.5536	0.57984	Cerebellum	1	0.834326
ENSG00000136104.19	13	50909677	50909678	0.6672	rs1006063	2.59	rs9535526	0.478041	-8.67	-0.5536	531	1	top1	0.48	1e-23	0.5536	0.579875	Hypothalamus	1	0.834326
ENSG00000164556.7	7	38687036	38687037	0.0572	rs3801127	5.63	rs11770470	0.021842	-4.54	-2.2139	546	17	enet	0.025	0.00012	0.55293	0.58	Blood	1	0.834326
ENSG00000233621.1	1	37474410	37474411	0.471	rs563293	4.26	rs2492301	0.205791	-6.34	-0.47826	438	62	enet	0.21	1.3e-09	-0.55336	0.58	Cerebellar.Hemisphere	1	0.834326
ENSG00000121101.15	17	58692054	58692055	0.2066	rs11656666	4.09	rs7208505	0.215027	-5.88	-0.5531	303	1	top1	0.22	5.8e-10	0.5531	0.58	Cerebellar.Hemisphere	1	0.834326
ENSG00000239650.4	6	57930290	57930291	0.151	rs1936268	3.09	rs6918757	0.0748	-4.73	-0.56166	99	99	susie	0.081	0.00018	0.55277	0.58	Cerebellar.Hemisphere	1	0.834326
ENSG00000072864.14	16	15643266	15643267	0.3197	rs4781668	-3.631	rs16967494	0.281941	-7.87	0.5393	408	408	susie	0.29	1.5e-15	-0.5536	0.58	Cortex	1	0.834326
ENSG00000114650.18	3	47477125	47477126	0.3427	rs6775343	2.83	rs807936	0.22775	6.84	0.0909	146	19	enet	0.28	7.1e-15	-0.553482	0.58	Cortex	1	0.834326
ENSG00000176542.9	3	113696645	113696646	0.0791	rs931702	-4.39	rs35089588	0.00475	3.57	0.68	411	411	susie	0.043	0.0027	0.553032	0.58	Cortex	1	0.834326
ENSG00000278989.1	11	86437281	86437282	0.3065	rs11234689	-4.14	rs7932664	0.03942	-4.22	1.2689	559	29	enet	0.078	0.00031	-0.5539	0.58	Hippocampus	1	0.834326
ENSG00000230051.1	22	27331786	27331787	0.5772	rs5997178	-4.59	rs8136465	0.21569	6.45	-0.7367	938	14	lasso	0.27	2.4e-14	-0.5531	0.58	Nucleus.Accumbens	1	0.834326
ENSG00000168405.15	6	25166554	25166555	0.363	rs6456651	4.04	rs4712887	0.0793	4.8	0.811	606	3	lasso	0.13	3.3e-05	0.553	0.58	Spine	1	0.834326
ENSG00000198369.9	2	65432636	65432637	0.3861	rs976394	2.71	rs2723090	-0.002882	3.6	-1.4688	509	42	enet	0.08	0.0011	-0.5532	0.580158	Amygdala	1	0.834511
ENSG00000119661.14	14	73644874	73644875	0.3701	rs125505	3.33	rs7153989	0.139058	5.85	0.375	380	56	enet	0.2	1.9e-10	-0.5531	0.580182	Cortex	1	0.834511
ENSG00000170558.8	18	28177445	28177446	0.267	rs4800841	-5.45	rs11662927	-0.006446	-3.11	-0.000279	431	431	susie	0.033	0.014	0.553	0.58028	Putamen	1	0.834583
ENSG00000066654.13	16	20742083	20742084	0.173	rs7198998	-3.41	rs9930315	0.122136	-5.45	-0.58333	401	401	susie	0.14	1.1e-07	0.55297	0.580286	Cerebellum	1	0.834583
ENSG00000137814.10	15	42548809	42548810	0.1035	rs12915116	3.93	rs10454039	0.002044	-3.9	-0.04447	330	330	susie	0.018	0.04	-0.55276	0.580428	Cortex	1	0.834749
ENSG00000119878.5	2	46617150	46617151	0.3875	rs1105595	3.44	rs12105006	0.278197	6.97	0.3077	662	3	lasso	0.31	1.9e-14	0.5526	0.580531	Hypothalamus	1	0.834859
ENSG00000197360.9	19	22532484	22532485	0.2602	rs8101792	-2.39	rs2116865	0.03323	3.61	-0.4373	304	32	enet	0.14	1.9e-05	0.5524	0.580675	Amygdala	1	0.835028
ENSG00000166974.12	18	34976927	34976928	0.1987	rs2978362	4.04	rs651231	0.13971	6.27	-0.8187	376	2	lasso	0.16	6.5e-09	-0.5522	0.58082	Cerebellum	1	0.835057
ENSG00000125249.6	13	97434221	97434222	0.41	rs7984898	-5.85	rs2069226	0.00965	-3.67	-1.24	406	406	susie	0.059	0.0053	0.5521	0.5809	Spine	1	0.835057
ENSG00000260653.5	7	57404770	57404771	0.2178	rs4301396	2.44	rs7803450	0.077	-4.5	0.748	176	176	susie	0.084	0.00039	-0.5521	0.581	ACC	1	0.835057
ENSG00000076356.6	1	208244319	208244320	0.0923	rs694748	2.77	rs4844678	0.0593	6.19	0.6087	593	19	enet	0.076	2.3e-11	-0.5521	0.581	Blood	1	0.835057
ENSG00000189127.7	5	80570487	80570488	0.328	rs2052480	3.28	rs2560424	0.407	-15.31	-0.7917	475	51	enet	0.42	1.3e-67	0.5524	0.581	Blood	1	0.835057
ENSG00000186687.15	5	131170809	131170810	0.0349	rs6870838	2.53	rs6867265	0.0346	-4.62	-0.5526	264	1	top1	0.035	5.8e-06	0.5526	0.581	Blood	1	0.835057
ENSG00000138029.13	2	26243169	26243170	0.2756	rs1275980	-4.86	rs3791731	0.14198	5.59	-0.4186	347	347	susie	0.15	1.1e-07	-0.5521	0.581	Caudate	1	0.835057
ENSG00000257613.1	12	70221861	70221862	0.207	rs1431257	-2.41	rs6581921	0.151229	5.59	0.61147	578	2	lasso	0.16	1.1e-08	0.55246	0.581	Cerebellum	1	0.835057
ENSG00000230563.2	20	5471206	5471207	0.2964	rs17777402	-3.32	rs3810569	0.0481	5.29	0.5684	575	5	lasso	0.26	6.3e-14	0.5514	0.581	Cerebellum	1	0.835057
ENSG00000172731.13	10	70382649	70382650	0.362	rs3812702	-2.95	rs10823529	0.000605	-4.29	-1.0602	659	54	enet	0.066	0.00082	0.55131	0.581	Putamen	1	0.835057
ENSG00000048544.5	6	42217864	42217865	0.516	rs9381191	3.05	rs3749921	0.0669	-4.08	-0.6561	411	411	susie	0.09	0.0014	0.5519	0.581	Substantia.Nigra	1	0.835057
ENSG00000225872.3	19	35797901	35797902	0.1681	rs11878345	-2.92	rs231237	0.00519	-4.16	0.0909	415	415	susie	0.045	0.002	0.5519	0.581016	Cerebellum	1	0.835057
ENSG00000237152.3	13	50807855	50807856	0.37	rs2532973	-2.59	rs2812237	0.16048	-5.44	0.552	533	1	top1	0.16	2.3e-07	-0.5517	0.5811	Hippocampus	1	0.835139
ENSG00000271869.1	8	30156231	30156232	0.1644	rs7011477	2.59	rs4733396	0.149	9.67	0.3898	368	368	susie	0.16	1.9e-22	0.55143	0.58134	Blood	1	0.835446
ENSG00000254281.1	8	102978784	102978785	0.2871	rs4734636	4.55	rs525817	0.01919	3.96	-0.213	538	538	susie	0.034	0.012	-0.5513	0.581421	Hypothalamus	1	0.835524
ENSG00000254415.3	19	51646800	51646801	0.3239	rs273628	-3	rs16982907	0.102	-5.35	0.2667	596	596	susie	0.17	6.2e-08	-0.5507	0.58181	Hypothalamus	1	0.835856
ENSG00000139668.8	13	51584454	51584455	0.1768	rs1006063	2.59	rs2408364	0.00467	-4.15	-0.6321	464	4	lasso	0.088	0.0001	0.5507	0.581822	Hypothalamus	1	0.835856
ENSG00000111615.13	12	75511620	75511621	0.252	rs2168903	4.64	rs11610328	0.06722	4.38	0.5507	521	1	top1	0.067	0.0026	0.5507	0.582	Amygdala	1	0.835856
ENSG00000263335.1	16	15726673	15726674	0.6252	rs4781668	-3.61	rs16967494	0.582207	18.02	0.53509	457	10	lasso	0.58	7.7e-108	0.5501	0.582	Blood	1	0.835856
ENSG00000166548.15	16	66552543	66552544	0.2539	rs233551	3.59	rs7193473	0.246722	11.97	0.34375	428	428	susie	0.29	1.1e-43	0.5509	0.582	Blood	1	0.835856
ENSG00000169047.5	2	226799758	226799759	0.0737	rs9989875	3.04	rs10205233	0.056977	6	-0.92	458	15	enet	0.068	2.7e-10	-0.55069	0.582	Blood	1	0.835856
ENSG00000167548.14	12	49059773	49059774	0.1776	rs11609027	-5.55	rs17123349	0.016421	-3.65	-0.39474	315	12	enet	0.031	0.0093	-0.55034	0.582	Cerebellum	1	0.835856
ENSG00000158747.13	1	19640553	19640554	0.5218	rs1115163	-3.91	rs7522389	0.134277	-5.21	-0.07407	529	36	enet	0.26	7.3e-12	0.5504	0.582	Cerebellar.Hemisphere	1	0.835856
ENSG00000048544.5	6	42217864	42217865	0.348	rs9381191	3.05	rs9471799	0.06214	-4.35	-0.42451	413	42	enet	0.1	2.4e-05	0.55009	0.582	Cerebellar.Hemisphere	1	0.835856
ENSG00000224848.1	9	96687055	96687056	0.2904	rs2476927	-2.17	rs2165890	0.199768	-6.26	0.4545	279	279	susie	0.21	6.1e-11	-0.5503	0.582	Cortex	1	0.835856
ENSG00000233098.8	17	20868432	20868433	0.1262	rs16941857	-2.66	rs4606772	0.1121	-4.72	-0.401	194	194	susie	0.12	5.8e-06	0.55095	0.582	Frontal.Cortex	1	0.835856
ENSG00000005471.15	7	87480434	87480435	0.2747	rs13225695	-3.54	rs6946119	0.174232	5.79	-0.5505	439	1	top1	0.17	3e-09	-0.55048	0.582	Nucleus.Accumbens	1	0.835856
ENSG00000136875.12	9	113275342	113275343	0.4504	rs11794056	-4.32	rs17763934	0.02048	4.78	-1.5769	607	35	enet	0.19	9.1e-09	-0.5505	0.582	Putamen	1	0.835856
ENSG00000196678.13	16	20896380	20896381	0.1534	rs7198998	-3.41	rs13335485	0.028954	3.77	-0.77927	339	339	susie	0.05	0.0012	-0.55036	0.582073	Cerebellum	1	0.835923
ENSG00000278725.1	16	28602339	28602340	0.1441	rs153103	2.88	rs11401	0.0731	4.28	0.18319	187	187	susie	0.081	4.3e-05	0.54989	0.582392	Cerebellum	1	0.836342
ENSG00000215186.6	15	72654737	72654738	0.1122	rs8036599	2.71	rs12441929	0.04304	4.38	-0.8118	274	21	enet	0.094	1.1e-05	-0.5496	0.582595	Cerebellum	1	0.836595
ENSG00000229358.3	7	32755407	32755408	0.2169	rs10951333	4.86	rs3801332	0.158	-5.02	0.4477	416	5	lasso	0.17	4.2e-07	-0.54922	0.583	ACC	1	0.8366
ENSG00000280254.1	17	4787056	4787057	0.2591	rs10852863	3.29	rs2279962	0.16	5.45	-0.6424	433	12	enet	0.16	2.6e-08	-0.5485	0.583	Caudate	1	0.8366
ENSG00000243469.1	19	51648861	51648862	0.4253	rs273628	-3	rs7250849	0.240694	6.48	0.5491	592	1	top1	0.24	5e-12	0.5491	0.583	Caudate	1	0.8366
ENSG00000215190.9	6	57961500	57961501	0.834	rs1936268	3.1	rs12213747	0.389672	9.04	-0.3913	100	100	susie	0.68	9.3e-44	-0.5483	0.583	Caudate	1	0.8366
ENSG00000088836.12	20	3239189	3239190	0.3799	rs238706	-5.04	rs7264098	0.268	7.11	-0.15	439	5	lasso	0.27	1.5e-14	-0.5497	0.583	Cerebellum	1	0.8366
ENSG00000100095.18	22	26169473	26169474	0.522	rs9613208	-3.68	rs2018293	0.079334	-5.45	-0.293	765	765	susie	0.27	7.7e-15	0.54957	0.583	Cerebellum	1	0.8366
ENSG00000203965.12	1	63523502	63523503	0.4391	rs1887808	-2.42	rs2221797	0.316523	7.37	-0.06525	494	17	lasso	0.34	4.1e-16	-0.54854	0.583	Cerebellar.Hemisphere	1	0.8366
ENSG00000257431.1	12	82512676	82512677	0.5613	rs11610685	3.02	rs7972368	0.279491	7.4	0.6154	359	55	enet	0.35	2.9e-16	0.54892	0.583	Cerebellar.Hemisphere	1	0.8366
ENSG00000106603.18	7	43729716	43729717	0.3875	rs10266210	4.56	rs12702053	0.086886	5.54	2.1738	412	21	enet	0.16	1.2e-07	0.5483	0.583	Cerebellar.Hemisphere	1	0.8366
ENSG00000141127.14	17	18856298	18856299	0.1955	rs643333	-2.96	rs8067882	0.181225	-6.33	0.5494	152	1	top1	0.18	1.1e-09	-0.5494	0.583	Cortex	1	0.8366
ENSG00000204351.11	6	31959110	31959111	0.4097	rs429150	7.9	rs391165	0.2029	6.56	-0.0625	220	220	susie	0.23	1.1e-10	-0.5488	0.583	Frontal.Cortex	1	0.8366
ENSG00000248174.5	4	174220397	174220398	0.521	rs13122347	-3.3	rs1992021	0.374486	7.72	-0.5758	433	6	enet	0.41	1.6e-19	-0.54834	0.583	Hypothalamus	1	0.8366
ENSG00000127463.13	1	19251537	19251538	0.5642	rs1115163	-3.91	rs3748759	0.444743	-8.49	-0.5494	505	1	top1	0.44	3e-21	0.54937	0.583	Putamen	1	0.8366
ENSG00000253731.2	5	141373913	141373914	0.2816	rs248618	3.43	rs7704696	0.085427	-5.07	-0.2444	503	503	susie	0.12	9.2e-06	0.5489	0.583	Putamen	1	0.8366
ENSG00000127463.13	1	19251537	19251538	0.556	rs1115163	-3.91	rs3748759	0.13657	-4.78	-0.5494	505	1	top1	0.14	2.9e-05	0.5494	0.583	Spine	1	0.8366
ENSG00000155906.16	6	151452180	151452181	0.1752	rs1159327	-4.79	rs6557134	0.092573	4.17	0.54888	570	1	top1	0.093	6.3e-05	0.5489	0.583086	Frontal.Cortex	1	0.836685
ENSG00000142197.12	21	36156781	36156782	0.253	rs880221	-3.05	rs1573306	0.0309	4.2	-0.59091	503	75	enet	0.085	0.00016	-0.54867	0.5832	Putamen	1	0.836792
ENSG00000279344.1	16	53481549	53481550	0.2583	rs1421085	-2.59	rs16952252	0.080996	4.13	0.416	388	388	susie	0.097	4.5e-05	0.5487	0.583214	Hypothalamus	1	0.836792
ENSG00000255568.3	21	39313934	39313935	0.303	rs2836753	4.17	rs7277386	0.01356	4.12	0.1147	675	30	enet	0.036	0.032	-0.5484	0.58342	Substantia.Nigra	1	0.836986
ENSG00000156261.12	21	29073796	29073797	0.248	rs974918	1.87	rs8131527	0.07641	3.97	-0.5484	416	1	top1	0.076	0.00069	-0.5484	0.58343	ACC	1	0.836986
ENSG00000072864.14	16	15643266	15643267	0.2386	rs4781668	-3.65	rs16967494	0.252255	-5.94	0.5481	404	1	top1	0.25	3.3e-10	-0.5481	0.583622	ACC	1	0.836986
ENSG00000161640.15	19	49961171	49961172	0.2977	rs28413128	-3	rs3786671	0.160331	5.82	-0.5481	334	1	top1	0.16	7.5e-09	-0.5481	0.583639	Cerebellum	1	0.836986
ENSG00000135899.17	2	230225728	230225729	0.285	rs12185739	3.84	rs1427294	0.12428	4.05	0.54774	464	1	top1	0.12	6.6e-05	0.5477	0.58387	Spine	1	0.836986
ENSG00000165695.9	9	132878776	132878777	0.489	rs306547	3.29	rs2771997	0.194207	-5.35	-0.0647	542	39	enet	0.32	5.1e-10	0.5476	0.58395	Substantia.Nigra	1	0.836986
ENSG00000070182.19	14	64879882	64879883	0.144	rs17102601	-3.16	rs229589	0.00244	-3.38	0.0422	485	485	susie	0.036	0.015	-0.5473	0.584	ACC	1	0.836986
ENSG00000042317.16	14	88384923	88384924	0.431	rs17124552	-3.36	rs2297129	0.35471	-6.86	-0.6024	444	444	susie	0.38	7.1e-14	0.5471	0.584	Amygdala	1	0.836986
ENSG00000131558.14	7	133253072	133253073	0.1397	rs6467499	4.14	rs1149560	0.0382	-3.95	0.5385	289	11	enet	0.062	0.00059	-0.5473	0.584	Caudate	1	0.836986
ENSG00000137727.12	11	110713188	110713189	0.3882	rs12420766	2.74	rs1400756	0.0343	-4.49	-0.9375	466	27	enet	0.1	3.9e-06	-0.5469	0.584	Cerebellum	1	0.836986
ENSG00000109705.7	4	13545049	13545050	0.2712	rs11721356	3.02	rs10003958	0.123	4.98	-0.5472	469	1	top1	0.12	5e-07	-0.5472	0.584	Cerebellum	1	0.836986
ENSG00000265566.2	11	57528364	57528365	0.285	rs9420	-7.33	rs2581923	0.208066	6.72	0	379	18	enet	0.23	1.5e-10	0.547	0.584	Cerebellar.Hemisphere	1	0.836986
ENSG00000158470.5	20	49713877	49713878	0.261	rs6019880	-4.84	rs235030	0.156426	5.29	0.5652	435	435	susie	0.16	1e-07	0.5478	0.584	Cerebellar.Hemisphere	1	0.836986
ENSG00000224728.1	3	15878046	15878047	0.1508	rs1378168	-2.54	rs924753	0.0757	5.3	0.7941	469	469	susie	0.13	2.9e-06	0.5474	0.584	Cerebellar.Hemisphere	1	0.836986
ENSG00000214309.4	7	100126693	100126694	0.2887	rs7778571	3.88	rs2272346	0.12327	5.45	-0.4717	278	278	susie	0.14	7.2e-07	-0.5478	0.584	Cerebellar.Hemisphere	1	0.836986
ENSG00000227001.3	1	21427966	21427967	0.5543	rs12137408	4.773	rs17420195	0.261	-7.69	0.15385	381	10	lasso	0.34	3.4e-18	-0.5477	0.584	Cortex	1	0.836986
ENSG00000273628.1	13	24933005	24933006	0.3804	rs2025409	-3.77	rs1029114	0.13601	-5.41	-0.136	524	524	susie	0.15	3.2e-08	-0.5478	0.584	Cortex	1	0.836986
ENSG00000138435.15	2	174787934	174787935	0.2024	rs1530761	-2.77	rs12997022	0.029981	-3.73	0.07479	328	328	susie	0.037	0.0054	0.54814	0.584	Nucleus.Accumbens	1	0.836986
ENSG00000146278.10	6	89080750	89080751	0.1683	rs12190865	-3.67	rs6928068	0.087801	4.36	-0.5472	401	1	top1	0.088	3e-05	-0.5472	0.584	Nucleus.Accumbens	1	0.836986
ENSG00000244625.5	22	26693680	26693681	0.312	rs956548	4.66	rs9613256	0.03569	4.6	-0.7118	885	22	enet	0.043	0.006	-0.54721	0.584	Putamen	1	0.836986
ENSG00000122741.15	9	37800501	37800502	0.27	rs9644884	-3.82	rs1409145	0.0175	3.72	-0.3103	492	492	susie	0.099	0.00036	-0.5481	0.584	Spine	1	0.836986
ENSG00000021488.12	19	32869765	32869766	0.5614	rs4805758	5.43	rs17272267	0.403	-8.02	0.46154	413	413	susie	0.45	2.4e-22	0.54741	0.5841	Frontal.Cortex	1	0.836986
ENSG00000273456.1	2	202375603	202375604	0.288	rs6705330	3.76	rs13426118	0.174	5.62	-0.25	333	333	susie	0.19	1.1e-08	-0.547	0.584373	Frontal.Cortex	1	0.836986
ENSG00000244879.6	15	50355408	50355409	0.7691	rs4520793	3.29	rs12903381	0.56498	9.32	0.54545	423	423	susie	0.57	1.2e-29	0.5463	0.584859	Putamen	1	0.836986
ENSG00000159263.15	21	36699132	36699133	0.259	rs16994107	2.65	rs2073425	0.134804	5.52	0.54545	487	3	lasso	0.16	1.3e-07	0.5461	0.584998	Cerebellar.Hemisphere	1	0.836986
ENSG00000159063.12	11	78139659	78139660	0.3348	rs866901	5.1	rs10793289	0.26972	6.34	-0.54545	342	1	top1	0.27	6.6e-11	-0.5455	0.585	ACC	1	0.836986
ENSG00000250479.8	22	23768442	23768443	0.256	rs140506	-3.08	rs11913559	0.004014	3.37	-1.5439	475	43	enet	0.02	0.057	-0.545	0.585	ACC	1	0.836986
ENSG00000233621.1	1	37474410	37474411	0.2805	rs563293	4.26	rs2492301	0.186	-10.5	-0.4783	440	20	enet	0.2	1.6e-28	-0.54621	0.585	Blood	1	0.836986
ENSG00000165655.16	10	75401517	75401518	0.1485	rs9415106	-3.54	rs17769639	0.050463	-5.46	-0.8182	369	369	susie	0.055	1.1e-08	0.5458	0.585	Blood	1	0.836986
ENSG00000161920.9	17	4731427	4731428	0.1749	rs10852863	3.29	rs2277680	0.088116	-7.19	-0.5455	440	1	top1	0.088	4.9e-13	0.5455	0.585	Blood	1	0.836986
ENSG00000122696.13	9	37904352	37904353	0.0814	rs9644884	-3.82	rs10814618	0.046897	6.24	-0.4783	527	527	susie	0.056	8.9e-09	-0.5468	0.585	Blood	1	0.836986
ENSG00000161921.14	17	4739921	4739922	0.2934	rs10852863	3.29	rs2277680	0.0775	-3.92	-0.5455	442	1	top1	0.077	0.00013	0.5455	0.585	Caudate	1	0.836986
ENSG00000151364.16	11	78046190	78046191	0.23	rs866901	5.1	rs681717	0.11858	-5.07	0.54545	348	1	top1	0.12	7.8e-07	-0.5455	0.585	Cerebellum	1	0.836986
ENSG00000278112.1	12	123519855	123519856	0.1477	rs596940	-3.83	rs28647680	0.001927	-3.22	0.25926	375	375	susie	0.04	0.0035	0.54585	0.585	Cerebellum	1	0.836986
ENSG00000231625.4	17	19615788	19615789	0.144	rs203462	-3.77	rs11656096	0.049891	4.4	-0.625	273	12	enet	0.068	0.00018	-0.54612	0.585	Cerebellum	1	0.836986
ENSG00000272686.1	7	123749067	123749068	0.1077	rs10487808	4	rs643084	0.095934	-4.96	-0.0833	349	349	susie	0.098	7.1e-06	-0.54593	0.585	Cerebellum	1	0.836986
ENSG00000072858.10	3	113532295	113532296	0.5728	rs931702	-4.39	rs7625916	0.391	7.94	-0.4074	435	435	susie	0.4	6.5e-19	-0.5468	0.585	Cerebellar.Hemisphere	1	0.836986
ENSG00000246174.7	11	78139770	78139771	0.6728	rs866901	5.1	rs10793289	0.605356	-10.56	-0.5455	341	1	top1	0.61	1.3e-38	0.54545	0.585	Cortex	1	0.836986
ENSG00000167550.10	12	49070024	49070025	0.106	rs11609027	-5.55	rs6580698	0.102879	4.56	0.54545	302	1	top1	0.1	5.7e-06	0.54545	0.585	Cortex	1	0.836986
ENSG00000172318.5	2	167868947	167868948	0.1709	rs2044681	-5.22	rs6741880	0.04284	4.39	1.6897	453	3	lasso	0.052	0.0011	0.5456	0.585	Cortex	1	0.836986
ENSG00000182993.3	12	14803571	14803572	0.4944	rs1117152	-3.91	rs11610238	0.322103	7.22	-0.54545	369	1	top1	0.32	5.5e-15	-0.545	0.585	Frontal.Cortex	1	0.836986
ENSG00000127311.9	12	66302544	66302545	0.367	rs10400419	2.83	rs2118139	0.290263	-7.03	0.54675	496	1	top1	0.29	2e-13	-0.547	0.585	Frontal.Cortex	1	0.836986
ENSG00000281490.1	7	128658790	128658791	0.457	rs6954433	4.09	rs2402923	0.156473	5.13	-1.4404	360	8	lasso	0.17	3.4e-08	-0.5455	0.585	Frontal.Cortex	1	0.836986
ENSG00000159063.12	11	78139659	78139660	0.2967	rs866901	5.1	rs10793289	0.212809	6.1	-0.5455	341	1	top1	0.21	8.1e-10	-0.5455	0.585	Hypothalamus	1	0.836986
ENSG00000188997.7	11	78188810	78188811	0.4046	rs2912	5.11	rs10793289	0.3141	7.17	-0.5455	348	1	top1	0.31	1.7e-14	-0.5455	0.585	Hypothalamus	1	0.836986
ENSG00000099956.18	22	23786962	23786963	0.266	rs140506	-3.15	rs17003912	0.02617	-4.06	0.545	464	1	top1	0.026	0.024	-0.5455	0.585	Hypothalamus	1	0.836986
ENSG00000257923.9	7	101815903	101815904	0.3193	rs848650	-3.91	rs2949326	-0.004169	3.08	0.0251	355	355	susie	-0.003	0.46	-0.5455	0.585	Hypothalamus	1	0.836986
ENSG00000167550.10	12	49070024	49070025	0.1683	rs11609027	-5.55	rs6580698	0.127453	5.01	0.5455	304	1	top1	0.13	4.8e-07	0.54545	0.585	Nucleus.Accumbens	1	0.836986
ENSG00000244879.6	15	50355408	50355409	0.8429	rs4520793	3.29	rs12903381	0.55778	10.08	0.5455	423	1	top1	0.56	9.3e-34	0.54545	0.585	Nucleus.Accumbens	1	0.836986
ENSG00000259762.1	15	85752900	85752901	0.1676	rs1496882	-3.59	rs2937953	0.03116	4.09	0.2019	559	559	susie	0.049	0.0016	0.54581	0.585	Nucleus.Accumbens	1	0.836986
ENSG00000246174.7	11	78139770	78139771	0.2842	rs866901	5.1	rs10793289	0.20765	-5.82	-0.5455	342	1	top1	0.21	1.9e-09	0.5455	0.585	Putamen	1	0.836986
ENSG00000146373.16	6	124962544	124962545	0.311	rs9375355	-3.73	rs503819	0.085042	3.89	0.5455	489	1	top1	0.085	0.00015	0.5455	0.585	Putamen	1	0.836986
ENSG00000237575.4	17	28226562	28226563	0.4804	rs11545700	3.61	rs4435306	0.265663	-5.71	0.6529	268	29	enet	0.31	8e-11	-0.5461	0.585	Spine	1	0.836986
ENSG00000000460.16	1	169662006	169662007	0.197	rs3737681	3.77	rs17601631	0.03486	-3.92	0.8649	534	534	susie	0.056	0.01	-0.5456	0.585	Substantia.Nigra	1	0.836986
ENSG00000188997.7	11	78188810	78188811	0.44	rs2912	5.11	rs10793289	0.306992	5.78	-0.54545	349	1	top1	0.31	1.3e-09	-0.5455	0.585	Substantia.Nigra	1	0.836986
ENSG00000037757.13	19	13764531	13764532	0.3661	rs7254517	3.03	rs371671	0.287	-6.89	0.6473	325	325	susie	0.29	3.3e-13	-0.5455	0.585397	Hypothalamus	1	0.836986
ENSG00000159231.5	21	36134911	36134912	0.1352	rs880221	-3.05	rs2835281	0.105	-7.8	-0.5455	500	1	top1	0.1	2.6e-15	0.5455	0.5854	Blood	1	0.836986
ENSG00000159263.15	21	36699132	36699133	0.3801	rs2835612	2.84	rs2073425	0.22305	6.58	0.5455	488	1	top1	0.22	4.7e-12	0.54545	0.5854	Cerebellum	1	0.836986
ENSG00000244879.6	15	50355408	50355409	0.8007	rs4520793	3.29	rs12903381	0.655327	10.96	0.54545	423	423	susie	0.66	3.3e-44	0.54547	0.585432	Cortex	1	0.836986
ENSG00000244879.6	15	50355408	50355409	0.8226	rs4520793	3.29	rs12903381	0.609428	9.07	0.5455	422	1	top1	0.61	3.8e-29	0.5455	0.58544	ACC	1	0.836986
ENSG00000147592.8	8	70669173	70669174	0.2488	rs16937074	-2.93	rs13280922	0.174051	-4.92	0.5455	309	1	top1	0.17	2.9e-07	-0.5455	0.58544	ACC	1	0.836986
ENSG00000244879.6	15	50355408	50355409	0.8117	rs4520793	3.29	rs12903381	0.56068	8.22	0.5455	422	1	top1	0.56	7.5e-23	0.5455	0.58544	Amygdala	1	0.836986
ENSG00000244879.6	15	50355408	50355409	0.8549	rs4520793	3.29	rs12903381	0.76552	11.97	0.5455	423	1	top1	0.77	1.1e-60	0.54545	0.585441	Cerebellum	1	0.836986
ENSG00000141858.11	19	14091035	14091036	0.3521	rs4926199	2.91	rs3816553	0.010636	-4.04	0.5455	283	1	top1	0.011	0.084	-0.5455	0.585441	Cerebellum	1	0.836986
ENSG00000186017.14	19	36489647	36489648	0.1879	rs9676627	3.17	rs2967436	0.094211	-4.58	0.5455	313	1	top1	0.094	1.1e-05	-0.5455	0.585441	Cerebellum	1	0.836986
ENSG00000112167.9	6	39115188	39115189	0.3007	rs10484824	3.2	rs7696	0.134558	-4.78	-0.54545	625	1	top1	0.13	1.4e-06	0.5455	0.585441	Frontal.Cortex	1	0.836986
ENSG00000244879.6	15	50355408	50355409	0.8042	rs4520793	3.29	rs12903381	0.642058	9.8	0.5455	422	1	top1	0.64	4.7e-35	0.54545	0.585441	Hippocampus	1	0.836986
ENSG00000244879.6	15	50355408	50355409	0.7616	rs4520793	3.29	rs12903381	0.55427	9.3	0.54545	423	1	top1	0.55	5e-29	0.5455	0.585441	Hypothalamus	1	0.836986
ENSG00000146453.12	6	159800248	159800249	0.3573	rs9457732	-3.14	rs11757681	0.189887	5.68	-0.5455	562	1	top1	0.19	7.8e-09	-0.5455	0.585441	Hypothalamus	1	0.836986
ENSG00000244879.6	15	50355408	50355409	0.8614	rs4520793	3.29	rs12903381	0.57852	7.6	0.5455	423	1	top1	0.58	2.6e-20	0.5455	0.585441	Substantia.Nigra	1	0.836986
ENSG00000156256.14	21	29025708	29025709	0.285	rs974918	1.87	rs2832147	0.185491	-5.77	1.02857	424	424	susie	0.19	1e-08	-0.5454	0.585461	Cerebellar.Hemisphere	1	0.836986
ENSG00000103479.15	16	53433976	53433977	0.3793	rs1421085	-2.59	rs16952252	0.278897	-6.82	0.444	384	384	susie	0.28	1.2e-12	-0.5454	0.585477	Putamen	1	0.836986
ENSG00000260288.3	15	75737819	75737820	0.1283	rs4886481	2.93	rs2655133	-0.005326	3.8	0.33333	256	13	enet	0.0017	0.25	0.54537	0.585501	Cortex	1	0.836986
ENSG00000248174.5	4	174220397	174220398	0.64	rs13122347	-3.3	rs1992021	0.46601	7.98	-0.5758	431	431	susie	0.47	3.8e-20	-0.5448	0.586	ACC	1	0.836986
ENSG00000134333.13	11	18394387	18394388	0.061	rs2037868	3.04	rs7946331	0.040027	5.45	0.40422	447	447	susie	0.043	4.8e-07	0.54447	0.586	Blood	1	0.836986
ENSG00000244879.6	15	50355408	50355409	0.7261	rs4520793	3.29	rs12903381	0.718898	20.03	0.5455	423	423	susie	0.72	8.6e-156	0.54493	0.586	Blood	1	0.836986
ENSG00000173917.10	17	48544988	48544989	0.4681	rs3809770	4.26	rs1042815	0.325438	-13.98	-0.1246	410	37	enet	0.42	2.1e-68	0.5442	0.586	Blood	1	0.836986
ENSG00000115232.13	2	181457206	181457207	0.3293	rs12621029	-3.28	rs2124440	0.225534	11.44	1.3913	364	22	enet	0.24	9e-36	0.5443	0.586	Blood	1	0.836986
ENSG00000172803.17	11	65833640	65833641	0.3149	rs17494956	3.66	rs583887	0.217427	6.45	0.4769	346	346	susie	0.23	1.8e-11	0.54397	0.586	Caudate	1	0.836986
ENSG00000115594.11	2	102064543	102064544	0.1584	rs7603730	-3.42	rs11685537	0.00317	-3.93	-1.23579	516	516	susie	0.0041	0.19	0.5452	0.586	Caudate	1	0.836986
ENSG00000280255.1	7	26538377	26538378	0.8554	rs12669192	3	rs1013688	0.612	-10.33	-0.5449	453	453	susie	0.62	1.3e-37	0.5449	0.586	Caudate	1	0.836986
ENSG00000127311.9	12	66302544	66302545	0.133	rs1042725	2.81	rs2118139	0.04604	-4.81	0.54591	500	500	susie	0.053	0.00087	-0.5452	0.586	Cerebellum	1	0.836986
ENSG00000237575.4	17	28226562	28226563	0.1665	rs8067428	-3.57	rs4555192	-0.005184	3.7	0.1304	272	28	enet	0.022	0.025	-0.54448	0.586	Cerebellum	1	0.836986
ENSG00000276768.1	20	5050320	5050321	0.198	rs17777402	-3.32	rs6053063	0.0326	4.36	0.5429	626	23	enet	0.052	0.00096	-0.5441	0.586	Cerebellum	1	0.836986
ENSG00000204267.13	6	32838779	32838780	0.4425	rs2854275	5.69	rs4148870	0.232	7.18	-0.6215	272	30	enet	0.27	9e-15	-0.5442	0.586	Cerebellum	1	0.836986
ENSG00000227372.11	1	3747335	3747336	0.2606	rs4654492	3.25	rs2298222	-0.005967	3.32	1.04167	540	540	susie	0.015	0.065	0.54404	0.586	Cerebellar.Hemisphere	1	0.836986
ENSG00000214021.15	3	9808085	9808086	0.427	rs3898760	4.77	rs13088594	0.177	-5.37	0.7344	442	3	lasso	0.2	2.2e-09	-0.5443	0.586	Cerebellar.Hemisphere	1	0.836986
ENSG00000248794.1	5	81242598	81242599	0.3442	rs2052480	3.28	rs2270823	0.213052	6.64	-0.5556	446	446	susie	0.21	2.9e-11	-0.5448	0.586	Cortex	1	0.836986
ENSG00000124713.5	6	42960757	42960758	0.6709	rs9394952	4.32	rs2395943	0.54369	9.99	0.458008	372	5	lasso	0.54	6.3e-33	0.5444	0.586	Cortex	1	0.836986
ENSG00000165929.12	14	91867535	91867536	0.497	rs3814837	-2.83	rs2402074	0.38467	7.87	-0.7128	458	12	lasso	0.4	3.4e-19	-0.54466	0.586	Frontal.Cortex	1	0.836986
ENSG00000203880.11	20	64255694	64255695	0.4442	rs6090105	2.96	rs2427636	0.00668	3.68	1.8077	230	33	enet	0.15	4.9e-07	-0.5451	0.586	Frontal.Cortex	1	0.836986
ENSG00000130958.11	9	96383709	96383710	0.2081	rs10819754	3.79	rs16911481	0.01899	-3.87	-1.1204	378	378	susie	0.036	0.0098	0.5446	0.586	Hypothalamus	1	0.836986
ENSG00000092871.16	17	35089318	35089319	0.1834	rs8065286	2.87	rs2074519	0.146715	5.27	-0.5448	432	1	top1	0.15	6.1e-08	-0.5448	0.586	Nucleus.Accumbens	1	0.836986
ENSG00000279207.1	17	58095671	58095672	0.3411	rs9891129	3.87	rs11079337	0.23172	6.57	-0.5856	464	2	lasso	0.24	2.6e-12	-0.5444	0.586	Nucleus.Accumbens	1	0.836986
ENSG00000271335.5	10	35336400	35336401	0.177	rs2384288	-4.63	rs2474528	0.089317	4.74	0.9583	329	329	susie	0.12	6.6e-06	0.54417	0.586	Putamen	1	0.836986
ENSG00000256574.6	10	45315607	45315608	0.205	rs4948983	2.77	rs11239524	0.146278	-4.89	0.7	362	15	enet	0.16	2.8e-07	-0.54423	0.586	Putamen	1	0.836986
ENSG00000244480.1	7	30524534	30524535	0.4571	rs42586	-2.85	rs38487	0.24094	6.45	0.4615	460	8	lasso	0.26	8.4e-12	0.54406	0.586	Putamen	1	0.836986
ENSG00000213523.10	5	140558251	140558252	0.467	rs4913079	4.23	rs4279384	0.28065	-5.65	-0.47707	329	329	susie	0.3	3.1e-09	0.54478	0.586	Substantia.Nigra	1	0.836986
ENSG00000124587.13	6	42979219	42979220	0.672	rs9381237	-4.32	rs9986447	0.4	6.85	0.5909	367	367	susie	0.44	3.2e-14	0.5441	0.586	Substantia.Nigra	1	0.836986
ENSG00000278662.4	15	82349474	82349475	0.4474	rs1431717	-3.88	rs4778672	0.241086	-6.63	0.5417	322	17	enet	0.31	9.6e-14	0.54451	0.586091	Hippocampus	1	0.837078
ENSG00000228793.1	6	3624746	3624747	0.7559	rs6596966	3.43	rs226953	0.433494	-8.1	0.9085	608	33	enet	0.52	1.9e-25	-0.5444	0.58619	Hippocampus	1	0.837181
ENSG00000161643.12	19	49969672	49969673	0.204	rs28413128	-3	rs3786671	0.133314	4.7	-0.5439	336	1	top1	0.13	1.5e-06	-0.5439	0.58651	Cerebellar.Hemisphere	1	0.8376
ENSG00000053372.4	1	19251552	19251553	0.3223	rs1115163	-3.91	rs10917277	0.253535	-6.82	0.3846	505	7	lasso	0.26	3.4e-13	0.543221	0.586977	Caudate	1	0.837611
ENSG00000122417.15	1	86396341	86396342	0.4086	rs581405	4.62	rs7515651	0.238537	-5.6	-0.7083	443	14	lasso	0.28	2.6e-10	0.5429	0.587	Amygdala	1	0.837611
ENSG00000169884.13	12	48971762	48971763	0.397	rs11609027	-5.55	rs833841	0.2014	5.62	-0.0966	329	14	enet	0.23	2.5e-08	0.5433	0.587	Amygdala	1	0.837611
ENSG00000196735.11	6	32628178	32628179	0.345	rs2854275	5.69	rs17843604	0.040932	4	0.5	217	13	enet	0.1	0.00024	0.5437	0.587	Amygdala	1	0.837611
ENSG00000065183.15	1	117929719	117929720	0.0371	rs17037394	3.81	rs1409055	-0.000831	-3.68	1.9653	404	4	lasso	0.0064	0.033	-0.54364	0.587	Blood	1	0.837611
ENSG00000166986.14	12	57475444	57475445	0.0494	rs7952989	-4.09	rs11544238	0.00725	3.9	0.888	337	18	enet	0.011	0.0068	0.5426	0.587	Blood	1	0.837611
ENSG00000145439.11	4	169010274	169010275	0.0537	rs1392750	-3.6	rs4407463	0.0234	5.05	0.54286	454	1	top1	0.023	0.00017	0.5429	0.587	Blood	1	0.837611
ENSG00000161643.12	19	49969672	49969673	0.203	rs28413128	-3	rs3786671	0.166574	5.47	-0.5439	336	1	top1	0.17	1.6e-08	-0.5439	0.587	Caudate	1	0.837611
ENSG00000151327.12	14	35044906	35044907	0.1855	rs8013309	-2.71	rs799488	0.03192	-4.87	0.1258	371	371	susie	0.12	5.4e-07	0.54258	0.587	Cerebellum	1	0.837611
ENSG00000223534.1	6	32660354	32660355	0.3666	rs2854275	5.69	rs1063355	0.153	5.83	0.8341	220	14	enet	0.18	6.6e-10	0.5434	0.587	Cerebellum	1	0.837611
ENSG00000165233.17	9	93096217	93096218	0.4597	rs3893381	-6.8	rs4077822	0.2517	-7.05	-0.5036	420	420	susie	0.25	9.6e-14	0.5437	0.587	Cerebellum	1	0.837611
ENSG00000135828.11	1	182589255	182589256	0.3463	rs512189	-2.947	rs4652733	0.213	6.85	-0.41667	457	457	susie	0.24	1.8e-12	-0.5438	0.587	Cortex	1	0.837611
ENSG00000090104.11	1	192575726	192575727	0.2063	rs1339121	2.885	rs2816316	0.000235	3.11	0.07419	362	362	susie	0.031	0.01	0.5432	0.587	Cortex	1	0.837611
ENSG00000182118.7	1	231040245	231040246	0.4853	rs6541266	-3.35	rs6700792	0.22036	6.67	0.27512	599	14	enet	0.36	5.9e-17	-0.543079	0.587	Frontal.Cortex	1	0.837611
ENSG00000233200.1	10	35230597	35230598	0.414	rs2384288	-4.63	rs11010152	0.311	7.24	0.79167	309	309	susie	0.31	1.3e-14	0.54334	0.587	Frontal.Cortex	1	0.837611
ENSG00000280255.1	7	26538377	26538378	0.8884	rs12669192	3	rs1013688	0.551146	-9.31	-0.5561	454	454	susie	0.55	5.1e-29	0.5438	0.587	Frontal.Cortex	1	0.837611
ENSG00000149262.16	11	77994677	77994678	0.2427	rs866901	5.1	rs2051484	0.12793	4.59	-0.5429	349	1	top1	0.13	2.7e-06	-0.5429	0.587	Hypothalamus	1	0.837611
ENSG00000228486.10	2	97664216	97664217	0.1238	rs17489287	3.3	rs10199493	0.041791	-4.49	-0.91667	143	19	enet	0.063	0.00039	0.54353	0.587	Nucleus.Accumbens	1	0.837611
ENSG00000232855.6	21	28674847	28674848	0.213	rs974918	1.87	rs2263506	0.02481	4.04	-0.28	494	31	enet	0.06	0.0012	0.542	0.587789	Hypothalamus	1	0.838272
ENSG00000176194.17	18	12254318	12254319	0.368	rs2847271	2.75	rs7505615	0.164066	5.17	0.62069	430	18	enet	0.18	2.1e-08	-0.542	0.58784	Putamen	1	0.838272
ENSG00000155393.12	16	50065940	50065941	0.61	rs7202513	-3.74	rs7186889	0.423628	-8.18	0.9067	374	374	susie	0.45	9e-22	-0.5418	0.58795	Putamen	1	0.838272
ENSG00000213839.4	9	37885682	37885683	0.225	rs9644884	-3.82	rs1928242	0.082465	-4.36	-0.5417	515	1	top1	0.082	0.00043	0.542	0.588	ACC	1	0.838272
ENSG00000176659.7	20	60055924	60055925	0.443	rs1530089	-3.67	rs1571213	-0.00771	3.08	0.082	593	593	susie	0.028	0.039	0.5419	0.588	Amygdala	1	0.838272
ENSG00000266472.5	1	150293719	150293720	0.0711	rs16835135	4.42	rs3754217	0.0586	-5.88	1.0455	249	249	susie	0.061	1.8e-09	-0.54203	0.588	Blood	1	0.838272
ENSG00000268001.1	19	48255674	48255675	0.1282	rs12985868	-3.08	rs12984288	0.089842	-7.67	0.5385	517	517	susie	0.093	1.3e-13	-0.5418	0.588	Blood	1	0.838272
ENSG00000228484.1	10	114764787	114764788	0.3102	rs17092788	-3.33	rs12763449	-0.005878	3.35	1.69565	392	20	enet	0.0073	0.13	0.541832	0.588	Caudate	1	0.838272
ENSG00000244480.1	7	30524534	30524535	0.4322	rs42586	-2.85	rs38487	0.244	7.19	0.4615	460	21	enet	0.3	5.3e-15	0.5416	0.588	Caudate	1	0.838272
ENSG00000223500.1	7	135128443	135128444	0.1422	rs10238683	3.18	rs4366014	0.00221	-3.64	0.3913	466	466	susie	0.033	0.01	0.5419	0.588	Caudate	1	0.838272
ENSG00000172780.16	3	129122800	129122801	0.1333	rs2712371	-3.05	rs9826969	0.125299	5.36	-0.3173	310	310	susie	0.13	3.2e-07	-0.5421	0.588	Cerebellum	1	0.838272
ENSG00000234882.1	6	73291961	73291962	0.4293	rs12662818	4.49	rs10943084	0.192461	6.96	0.8595	381	8	lasso	0.29	1.8e-15	0.54139	0.588	Cerebellum	1	0.838272
ENSG00000148700.14	10	109996367	109996368	0.4839	rs11194889	3.16	rs11194926	0.527714	9.35	-0.5811	333	333	susie	0.55	1.4e-28	-0.5417	0.588	Cerebellar.Hemisphere	1	0.838272
ENSG00000106524.8	7	16645816	16645817	0.3839	rs17169559	-4.07	rs543387	-0.005576	-3.56	2.7741	634	634	susie	0.023	0.032	-0.5412	0.588	Cerebellar.Hemisphere	1	0.838272
ENSG00000162383.11	1	53142631	53142632	0.6822	rs5174	4.923	rs11206109	0.412	8.67	-0.54167	482	1	top1	0.41	7.8e-23	-0.5417	0.588	Cortex	1	0.838272
ENSG00000174373.16	14	35809303	35809304	0.198	rs1958618	3.29	rs10146494	0.01276	3.98	0.6488	400	18	lasso	0.07	0.00047	0.54174	0.588	Frontal.Cortex	1	0.838272
ENSG00000148450.12	10	23095505	23095506	0.3488	rs2036917	-2.93	rs1975958	0.03475	-4.09	0.84	359	50	enet	0.073	0.00014	0.5412	0.588	Nucleus.Accumbens	1	0.838272
ENSG00000127311.9	12	66302544	66302545	0.2066	rs10400419	2.83	rs3741605	0.126201	-4.98	0.5412	498	1	top1	0.13	5.5e-07	-0.54117	0.588	Nucleus.Accumbens	1	0.838272
ENSG00000262006.1	17	50910231	50910232	0.224	rs4626	-4.43	rs7221352	0.058877	-4.22	-0.5417	404	1	top1	0.059	0.00058	0.5417	0.588	Nucleus.Accumbens	1	0.838272
ENSG00000081087.14	6	108165853	108165854	0.24	rs846951	3.71	rs7662	0.080828	4.36	-0.5417	391	1	top1	0.081	0.00022	-0.5417	0.588	Putamen	1	0.838272
ENSG00000166426.7	15	78343498	78343499	0.4311	rs8029550	3.52	rs12593362	0.102807	-5.21	0.54167	391	1	top1	0.1	5.7e-06	-0.54167	0.588048	Cortex	1	0.838302
