## Supplementary tables 1-50 for "Genetic architecture of the personality meta-traits – stability and plasticity – and their overlap with psychopathology" (part 24 of 39)

### Sheet: 36. invneuro full TWAS (continued)
ID	CHR	P0	P1	HSQ	BEST.GWAS.ID	BEST.GWAS.Z	EQTL.ID	EQTL.R2	EQTL.Z	EQTL.GWAS.Z	NSNP	NWGT	MODEL	MODELCV.R2	MODELCV.PV	TWAS.Z	TWAS.P	tissue	bonferroni	BH.FDR
ENSG00000181027.10	19	46746045	46746046	0.742	rs8101491	-4.05	rs3848528	0.193549	5.52	-0.5909	336	336	susie	0.25	5.4e-08	-0.5416	0.588128	Substantia.Nigra	1	0.838378
ENSG00000278662.4	15	82349474	82349475	0.3674	rs1431717	-3.88	rs4778672	0.21737	-6.58	0.54167	322	322	susie	0.26	6.8e-12	-0.5407	0.588739	Putamen	1	0.838635
ENSG00000263335.1	16	15726673	15726674	0.4597	rs4781668	-3.6	rs16967494	0.43545	9.11	0.54063	454	454	susie	0.44	4e-25	0.54063	0.58876	Cerebellum	1	0.838635
ENSG00000263335.1	16	15726673	15726674	0.3406	rs4781668	-3.6	rs16967494	0.36676	7.62	0.5406	454	1	top1	0.37	2.6e-17	0.5406	0.58876	Cerebellar.Hemisphere	1	0.838635
ENSG00000037757.13	19	13764531	13764532	0.2211	rs7254517	3.03	rs371671	0.121014	-4.85	0.6473	326	4	lasso	0.14	7.8e-08	-0.5404	0.588917	Cerebellum	1	0.838635
ENSG00000144021.2	2	96266131	96266132	0.157	rs13014679	-2.04	rs3214063	0.123	-4.98	0.54037	154	1	top1	0.12	4.1e-06	-0.5404	0.58894	Frontal.Cortex	1	0.838635
ENSG00000244480.1	7	30524534	30524535	0.3269	rs42586	-2.85	rs38488	0.175377	5.45	0.4882	459	459	susie	0.19	3.4e-07	0.541	0.589	Amygdala	1	0.838635
ENSG00000227467.3	11	72570659	72570660	0.2701	rs4944668	-3.39	rs10898852	0.301598	7.36	-0.5407	327	1	top1	0.3	3.7e-15	-0.54074	0.589	Caudate	1	0.838635
ENSG00000272514.5	6	87407982	87407983	0.125	rs16878128	3.49	rs2787917	0.067846	4.71	-0.5396	423	1	top1	0.068	0.00033	-0.5396	0.589	Caudate	1	0.838635
ENSG00000196335.12	7	23710166	23710167	0.2735	rs4719742	3.74	rs4722245	0.179	6.39	-0.8571	441	20	enet	0.2	4.4e-10	-0.5402	0.589	Caudate	1	0.838635
ENSG00000163041.9	1	226061876	226061877	0.3833	rs17562052	5.94	rs3768543	0.336125	8.1	-0.7757	384	23	enet	0.34	6.8e-19	-0.54035	0.589	Cerebellum	1	0.838635
ENSG00000068097.14	17	60078930	60078931	0.1825	rs1295925	-3.79	rs2087840	0.105097	5.08	-0.5405	224	1	top1	0.11	3.4e-06	-0.54054	0.589	Cerebellum	1	0.838635
ENSG00000056736.9	3	53846579	53846580	0.3955	rs7340675	-4.07	rs893367	0.334646	8.24	-0.5779	505	505	susie	0.34	6.1e-19	-0.5407	0.589	Cerebellum	1	0.838635
ENSG00000227467.3	11	72570659	72570660	0.2264	rs4944668	-3.39	rs10898852	0.259607	6.93	-0.5407	327	1	top1	0.26	1.1e-13	-0.54074	0.589	Cortex	1	0.838635
ENSG00000127311.9	12	66302544	66302545	0.1836	rs1042725	2.81	rs3741605	0.188288	-6.26	0.53972	500	1	top1	0.19	5.1e-10	-0.53972	0.589	Cortex	1	0.838635
ENSG00000263335.1	16	15726673	15726674	0.5056	rs4781668	-3.598	rs16967494	0.47935	9.39	0.5406	454	1	top1	0.48	1.1e-27	0.5406	0.589	Cortex	1	0.838635
ENSG00000007944.14	6	16129124	16129125	0.2431	rs1013050	-3.36	rs10484357	0.03049	-4.11	-0.4	575	575	susie	0.058	0.00057	0.5403	0.589	Cortex	1	0.838635
ENSG00000214413.7	10	110919273	110919274	0.231	rs4350299	-1.87	rs553668	0.0237	-3.86	0.24192	508	7	lasso	0.029	0.018	0.54086	0.589	Frontal.Cortex	1	0.838635
ENSG00000227467.3	11	72570659	72570660	0.2782	rs4944668	-3.39	rs10898852	0.15707	5.29	-0.5407	328	1	top1	0.16	3.1e-07	-0.5407	0.589	Hippocampus	1	0.838635
ENSG00000145850.8	5	156963254	156963255	0.217	rs17054414	-3.18	rs919745	0.015654	-3.96	-0.214	439	34	enet	0.062	0.0013	-0.5404	0.589	Hippocampus	1	0.838635
ENSG00000246174.7	11	78139770	78139771	0.629	rs866901	5.1	rs977978	0.512714	-9.05	-0.528	341	341	susie	0.52	2.6e-26	0.54	0.589	Hypothalamus	1	0.838635
ENSG00000276855.1	17	15789015	15789016	0.384	rs12938397	-3	rs4349188	0.214944	-6.5	0.35436	331	2	lasso	0.24	6.5e-11	-0.54004	0.589	Hypothalamus	1	0.838635
ENSG00000143369.14	1	150508061	150508062	0.3802	rs12060830	3.92	rs11806171	0.018499	4.19	-0.34797	282	25	enet	0.068	0.00022	0.54078	0.589	Nucleus.Accumbens	1	0.838635
ENSG00000075131.9	15	66386745	66386746	0.5338	rs17198181	-3.72	rs12914520	0.37762	8.27	-0.6585	520	19	enet	0.41	3e-22	-0.54053	0.589	Nucleus.Accumbens	1	0.838635
ENSG00000132603.13	16	69339583	69339584	0.1124	rs16958594	-3.102	rs3743669	0.044203	-3.99	0.1226	299	299	susie	0.066	0.00028	-0.53965	0.589	Nucleus.Accumbens	1	0.838635
ENSG00000280255.1	7	26538377	26538378	0.8484	rs12669192	3	rs1013688	0.490706	-9.57	-0.3897	456	456	susie	0.5	5.9e-29	0.53995	0.589	Nucleus.Accumbens	1	0.838635
ENSG00000102924.11	16	49281830	49281831	0.331	rs6500249	-4.11	rs8053786	-0.001273	-3.31	-0.8214	481	481	susie	0.019	0.061	0.5403	0.589006	ACC	1	0.838635
ENSG00000263335.1	16	15726673	15726674	0.5137	rs4781668	-3.6	rs16967494	0.522113	9.03	0.5398	455	1	top1	0.52	1.1e-26	0.5398	0.589337	Hypothalamus	1	0.83879
ENSG00000263335.1	16	15726673	15726674	0.6178	rs4781668	-3.6	rs16967494	0.474829	8.54	0.5398	454	1	top1	0.47	4.3e-23	0.5398	0.589337	Putamen	1	0.83879
ENSG00000144115.16	2	88170294	88170295	0.8529	rs11894676	2.25	rs10865489	0.567682	-9.42	-0.1538	267	13	enet	0.7	1.3e-42	0.5398	0.589347	Hypothalamus	1	0.83879
ENSG00000127527.13	19	16472084	16472085	0.2924	rs9783986	-2.67	rs11672396	0.175501	5.88	-0.5882	375	375	susie	0.19	2.7e-10	-0.5397	0.589424	Cerebellum	1	0.83879
ENSG00000099331.13	19	17075780	17075781	0.264	rs16981660	-2.85	rs2305756	0.0369	-4.16	-0.09091	408	408	susie	0.05	0.0027	0.53957	0.589496	Frontal.Cortex	1	0.83879
ENSG00000072864.14	16	15643266	15643267	0.3366	rs4781668	-3.63	rs16967494	0.27554	-7.46	0.53934	408	1	top1	0.28	6.3e-15	-0.53934	0.589655	Cerebellum	1	0.83879
ENSG00000072864.14	16	15643266	15643267	0.4001	rs4781668	-3.63	rs16967494	0.40365	-7.88	0.5393	407	1	top1	0.4	1.5e-18	-0.5393	0.589655	Hippocampus	1	0.83879
ENSG00000072864.14	16	15643266	15643267	0.2166	rs4781668	-3.63	rs16967494	0.13056	-5.07	0.5393	408	1	top1	0.13	2e-06	-0.5393	0.58966	Cerebellar.Hemisphere	1	0.83879
ENSG00000279344.1	16	53481549	53481550	0.2714	rs1421085	-2.59	rs9931702	0.072435	4.3	0.9545	389	389	susie	0.1	0.00025	0.5392	0.58975	Amygdala	1	0.83879
ENSG00000232837.1	21	38977773	38977774	0.226	rs2836753	4.17	rs431376	0.045985	4.35	0.2582	637	637	susie	0.059	0.0013	0.5391	0.58981	Frontal.Cortex	1	0.83879
ENSG00000139780.7	13	102694503	102694504	0.39	rs7329081	-2.95	rs3885617	0.20148	5.9	-1.1667	667	17	enet	0.28	2.3e-11	-0.5391	0.589832	ACC	1	0.83879
ENSG00000156052.10	9	78031457	78031458	0.1689	rs7041568	2.28	rs1328533	0.070959	-4.23	-1.2083	392	4	lasso	0.14	4.2e-06	0.539	0.59	ACC	1	0.83879
ENSG00000180104.15	5	443160	443161	0.3434	rs2115275	2.5	rs10072668	0.21924	-5.52	-0.7899	312	312	susie	0.24	1.3e-08	0.5385	0.59	Amygdala	1	0.83879
ENSG00000166181.12	11	43311962	43311963	0.0786	rs12365385	3.75	rs4755711	0.055195	-5.79	0.53869	465	1	top1	0.055	1.2e-08	-0.53869	0.59	Blood	1	0.83879
ENSG00000133101.9	13	36431519	36431520	0.2192	rs8000458	3.53	rs11147610	0.153394	9.46	-0.7487	488	27	enet	0.22	1.1e-31	0.5386	0.59	Blood	1	0.83879
ENSG00000104889.5	19	12802062	12802063	0.0405	rs11878413	-2.77	rs2967890	0.006432	-4	1.135	307	307	susie	0.0068	0.029	-0.5384	0.59	Blood	1	0.83879
ENSG00000112599.8	6	42194915	42194916	0.1118	rs9381191	3.05	rs1884317	0.059973	-6.25	-0.5685	410	410	susie	0.061	2.1e-09	0.5391	0.59	Blood	1	0.83879
ENSG00000164220.6	5	76623433	76623434	0.1867	rs17748939	2.98	rs6881371	0.032174	4.06	-0.5378	573	5	lasso	0.06	0.00071	-0.5388	0.59	Caudate	1	0.83879
ENSG00000131730.15	5	81233284	81233285	0.3446	rs2052480	3.28	rs10041063	0.127714	-5.38	-0.5556	442	442	susie	0.15	7.4e-08	0.5389	0.59	Caudate	1	0.83879
ENSG00000100906.10	14	35404745	35404746	0.1604	rs8013309	-2.71	rs1741177	-0.00504	-3.55	0.3916	339	45	enet	0.024	0.019	-0.53819	0.59	Cerebellum	1	0.83879
ENSG00000117748.9	1	27914745	27914746	0.3412	rs568095	2.957	rs17257252	0.227	6.51	-0.53846	254	1	top1	0.23	5.3e-12	-0.5385	0.59	Cortex	1	0.83879
ENSG00000173852.14	7	35038270	35038271	0.1558	rs12672624	3.07	rs1186717	0.029485	4.41	-0.4167	482	5	lasso	0.048	0.0016	-0.53955	0.59	Cortex	1	0.83879
ENSG00000246174.7	11	78139770	78139771	0.7354	rs866901	5.1	rs977978	0.46259	-8.56	-0.5381	340	1	top1	0.46	7.1e-23	0.53814	0.59	Frontal.Cortex	1	0.83879
ENSG00000213523.10	5	140558251	140558252	0.2426	rs4913079	4.23	rs250431	0.18043	-5.71	-0.4783	328	328	susie	0.18	1.4e-08	0.5391	0.59	Frontal.Cortex	1	0.83879
ENSG00000117748.9	1	27914745	27914746	0.178	rs568095	2.96	rs17257252	0.167	5.26	-0.5385	256	1	top1	0.17	1.2e-07	-0.5385	0.59	Hippocampus	1	0.83879
ENSG00000127328.21	12	69738680	69738681	0.2288	rs12367370	2.52	rs1586983	0.124	4.74	0.53825	556	1	top1	0.12	6.1e-06	0.53825	0.59	Hippocampus	1	0.83879
ENSG00000160963.13	7	101362819	101362820	0.4642	rs848650	-3.91	rs11976450	0.342324	-7.48	-0.5453	384	4	lasso	0.36	1.3e-16	0.5396	0.59	Hypothalamus	1	0.83879
ENSG00000235162.8	12	105235289	105235290	0.1834	rs10778430	2.76	rs10861407	0.064335	4.09	-0.5385	549	1	top1	0.064	0.00033	-0.53846	0.59	Nucleus.Accumbens	1	0.83879
ENSG00000151694.12	2	9555791	9555792	0.153	rs4669520	-4.75	rs10495563	0.022749	-4.5	-0.06025	474	474	susie	0.043	0.003	-0.53892	0.59	Nucleus.Accumbens	1	0.83879
ENSG00000117748.9	1	27914745	27914746	0.6331	rs568095	2.96	rs17257252	0.245103	6.21	-0.5385	255	1	top1	0.25	4.7e-11	-0.53846	0.59	Putamen	1	0.83879
ENSG00000175782.9	12	68746105	68746106	0.517	rs373291	-4.03	rs2120742	0.41925	-7.19	0.59091	502	502	susie	0.43	6.7e-16	-0.5389	0.59	Spine	1	0.83879
ENSG00000229654.1	6	106695534	106695535	0.463	rs908819	2.86	rs2354549	0.194	-5.52	1.1354	497	34	enet	0.23	4.3e-08	-0.5394	0.59	Spine	1	0.83879
ENSG00000244480.1	7	30524534	30524535	0.587	rs42586	-2.85	rs38488	0.287554	6.48	0.48822	459	459	susie	0.34	1.6e-10	0.53952	0.59	Substantia.Nigra	1	0.83879
ENSG00000072864.14	16	15643266	15643267	0.3496	rs4781668	-3.63	rs16967494	0.354167	-7.55	0.5386	409	1	top1	0.35	1.5e-16	-0.5386	0.59016	Hypothalamus	1	0.838941
ENSG00000072864.14	16	15643266	15643267	0.4676	rs4781668	-3.63	rs16967494	0.33684	-7.26	0.5386	408	1	top1	0.34	2.3e-15	-0.5386	0.59016	Putamen	1	0.838941
ENSG00000117748.9	1	27914745	27914746	0.3531	rs568095	2.96	rs17257252	0.097741	4.68	-0.5385	255	1	top1	0.098	1.8e-05	-0.538462	0.590258	Caudate	1	0.838966
ENSG00000259905.5	15	24493136	24493137	0.0999	rs11161151	3.05	rs7165906	0.05734	-4.01	-0.5385	322	1	top1	0.057	0.00055	0.53846	0.590258	Cerebellum	1	0.838966
ENSG00000185823.3	15	24675867	24675868	0.3532	rs11161151	2.89	rs7165906	0.129115	-4.51	-0.5385	331	1	top1	0.13	3.8e-06	0.53846	0.590258	Hippocampus	1	0.838966
ENSG00000259433.2	15	45332633	45332634	0.3279	rs2247958	-2.36	rs872192	0.23409	-7.04	-0.53837	324	1	top1	0.23	9.4e-11	0.5384	0.590321	Hypothalamus	1	0.839006
ENSG00000141391.13	18	12407895	12407896	0.2739	rs2155734	-2.74	rs919	0.22178	6.66	-0.7742	402	402	susie	0.23	2.9e-12	-0.5383	0.59034	Cerebellum	1	0.839006
ENSG00000240344.8	2	200889302	200889303	0.5613	rs842825	4.31	rs2136600	0.44155	-8.2	0.4399	448	18	lasso	0.48	1.4e-20	-0.53808	0.59052	ACC	1	0.839181
ENSG00000163161.12	2	127294175	127294176	0.278	rs705048	4.19	rs4662718	0.23953	-5.92	0.48497	449	8	lasso	0.29	4.2e-10	0.5381	0.59053	Spine	1	0.839181
ENSG00000185880.12	15	44728987	44728988	0.3672	rs12905495	2.02	rs2123148	0.04633	-6.35	0.4294	244	244	susie	0.17	1.2e-07	-0.53804	0.590548	Hippocampus	1	0.839181
ENSG00000135976.17	2	97113495	97113496	0.251	rs7593754	-2.8	rs10199493	-0.00503	-3.29	-0.91667	120	14	enet	0.052	0.0023	0.5378	0.590709	Frontal.Cortex	1	0.839181
ENSG00000072864.14	16	15643266	15643267	0.28	rs4781668	-3.64	rs16967494	0.307	-5.68	0.5375	410	1	lasso	0.31	1e-09	-0.5375	0.590924	Substantia.Nigra	1	0.839181
ENSG00000174950.10	1	27383379	27383380	0.1179	rs35361974	-2.64	rs2231868	-0.007	-3.42	-0.625	230	230	susie	0.02	0.056	0.53695	0.591	ACC	1	0.839181
ENSG00000139405.15	12	113185525	113185526	0.0758	rs11611074	2.61	rs7309187	0.0443	-5.53	0.4762	481	481	susie	0.049	7e-08	-0.5371	0.591	Blood	1	0.839181
ENSG00000129515.18	14	34630182	34630183	0.1657	rs11625217	4.04	rs12050290	0.109463	-8.36	-0.3827	425	24	enet	0.13	2e-18	-0.53738	0.591	Blood	1	0.839181
ENSG00000163823.3	3	46208395	46208396	0.3673	rs17279437	-2.78	rs1491961	0.31518	13.29	0.07303	465	465	susie	0.33	3.3e-50	0.53783	0.591	Blood	1	0.839181
ENSG00000004809.13	6	110476640	110476641	0.3591	rs1564078	4.23	rs9386904	0.131571	-8.69	-0.96	387	16	enet	0.24	8.5e-36	0.5372	0.591	Blood	1	0.839181
ENSG00000271344.1	7	128690450	128690451	0.4293	rs6954433	4.09	rs2443110	0.102	5.36	-1.6149	362	15	lasso	0.19	1.3e-09	-0.5379	0.591	Caudate	1	0.839181
ENSG00000114115.9	3	139539828	139539829	0.2968	rs1447734	-3.77	rs1511570	0.097154	5.56	0.7647	493	493	susie	0.14	1e-07	0.5369	0.591	Cerebellum	1	0.839181
ENSG00000164972.12	9	34397831	34397832	0.3666	rs276671	3.15	rs11790577	0.21752	-6.7	1.0543	352	31	enet	0.29	1.3e-15	-0.5378	0.591	Cerebellum	1	0.839181
ENSG00000172661.17	10	45727231	45727232	0.4719	rs4948983	2.77	rs10793620	0.09679	-4.75	-1.12	220	52	enet	0.21	1.4e-09	0.5377	0.591	Cerebellar.Hemisphere	1	0.839181
ENSG00000119636.15	14	74019399	74019400	0.177	rs2240624	-3.35	rs7153587	0.07593	4.83	0.537	391	1	top1	0.076	0.00028	0.53702	0.591	Frontal.Cortex	1	0.839181
ENSG00000204252.13	6	33009611	33009612	0.198	rs2854275	5.69	rs970901	0.03294	3.9	-0.28626	293	4	lasso	0.078	0.00024	0.5379	0.591	Frontal.Cortex	1	0.839181
ENSG00000240207.6	3	158734560	158734561	0.4848	rs6804180	5.83	rs12489730	0.179415	6.33	-0.2906	398	11	lasso	0.4	2.5e-18	-0.5379	0.591	Hippocampus	1	0.839181
ENSG00000183624.13	3	129278827	129278828	0.2123	rs2285372	-2.9	rs11709852	-0.00398	-3.18	0.8788	296	296	susie	0.03	0.011	-0.537	0.591	Nucleus.Accumbens	1	0.839181
ENSG00000268751.1	19	34577700	34577701	0.432	rs11084785	3.2	rs12610509	-0.004272	4.68	-0.0263	393	44	enet	0.093	7.5e-05	0.53686	0.591	Putamen	1	0.839181
ENSG00000072864.14	16	15643266	15643267	0.482	rs4781668	-3.64	rs16967494	0.30627	-6	0.537	410	1	top1	0.31	8.5e-11	-0.5375	0.591	Spine	1	0.839181
ENSG00000276223.1	20	44746641	44746642	0.2803	rs1015519	4.29	rs6017408	0.204717	-5.72	-0.503	398	398	susie	0.21	1.2e-08	0.5373	0.591045	ACC	1	0.839207
ENSG00000141452.9	18	23503469	23503470	0.1809	rs10502437	2.95	rs303757	0.05617	-4.18	0.7645	348	348	susie	0.067	0.00026	-0.5369	0.59135	Nucleus.Accumbens	1	0.839601
ENSG00000135537.16	6	108294893	108294894	0.3239	rs6939241	3.46	rs532441	0.010726	3.62	0.9238	362	362	susie	0.07	0.00061	0.5363	0.59176	Hippocampus	1	0.839685
ENSG00000131401.11	19	50344760	50344761	0.3766	rs8106843	-4.13	rs676314	0.083969	-5.59	0.1739	399	23	enet	0.18	1.1e-09	0.536	0.591966	Cerebellum	1	0.839685
ENSG00000090612.20	12	133181408	133181409	0.188	rs11614973	-3.04	rs7972415	0.005708	-3.82	1.0833	129	12	enet	0.046	0.007	-0.5365	0.592	ACC	1	0.839685
ENSG00000213753.10	19	58575444	58575445	0.486	rs2304521	4.83	rs3794965	0.41943	-7.58	-0.455	233	233	susie	0.42	1.2e-17	0.53659	0.592	ACC	1	0.839685
ENSG00000187695.8	3	128969403	128969404	0.1435	rs10934856	-3.1	rs789230	-0.007511	-3.48	0.33333	327	28	enet	0.012	0.11	0.53597	0.592	ACC	1	0.839685
ENSG00000109072.13	17	28373090	28373091	0.3035	rs1023682	4.36	rs4795436	-0.00798	3.83	-1.98182	268	30	enet	0.03	0.033	0.5366	0.592	Amygdala	1	0.839685
ENSG00000180198.15	1	28505942	28505943	0.0788	rs602345	-3.31	rs11806397	0.00607	-4.01	-0.493	274	28	enet	0.037	2.4e-06	0.53639	0.592	Blood	1	0.839685
ENSG00000166503.8	15	83208017	83208018	0.0556	rs11633991	-3.48	rs28711332	0.035462	4.91	0.5361	353	1	top1	0.035	4.5e-06	0.53613	0.592	Blood	1	0.839685
ENSG00000072864.14	16	15643266	15643267	0.2433	rs4781668	-3.64	rs16967494	0.222712	-11.22	0.53633	411	1	top1	0.22	1.6e-32	-0.5363	0.592	Blood	1	0.839685
ENSG00000182566.13	19	7733905	7733906	0.313	rs552797	3	rs11673122	0.094947	-8.17	-1.56	410	410	susie	0.19	5.5e-28	0.5358	0.592	Blood	1	0.839685
ENSG00000105443.13	19	48469693	48469694	0.3124	rs12985868	-3.08	rs1799270	0.09444	-5.22	-0.175	527	12	enet	0.17	1.9e-08	-0.5358	0.592	Caudate	1	0.839685
ENSG00000115073.7	2	97664106	97664107	0.0985	rs17489287	3.3	rs1800649	0.0361	-4.13	-1.62495	143	29	enet	0.071	0.00024	0.5366	0.592	Caudate	1	0.839685
ENSG00000232456.1	1	16040028	16040029	0.5528	rs3766163	2.875	rs10927902	0.181	-6.67	-0.65385	379	14	enet	0.32	4.3e-17	0.5362	0.592	Cortex	1	0.839685
ENSG00000131885.16	17	16845882	16845883	0.2602	rs16959749	2.66	rs9915163	0.010177	-3.76	-0.2	345	7	lasso	0.012	0.075	0.5367	0.592	Cortex	1	0.839685
ENSG00000230439.2	1	93775443	93775444	0.4051	rs6660968	-3.76	rs2235971	0.271518	6.88	0.53621	433	1	top1	0.27	1.6e-12	0.53621	0.592	Frontal.Cortex	1	0.839685
ENSG00000267108.1	18	12432896	12432897	0.288	rs2155734	-2.74	rs919	0.24944	6.49	-0.7742	408	408	susie	0.25	1e-11	-0.5353	0.592	Frontal.Cortex	1	0.839685
ENSG00000239804.1	3	125788145	125788146	0.3636	rs1827492	4.17	rs7632595	-0.006656	-2.95	-1.6609	366	366	susie	0.064	0.0011	0.536	0.592	Hippocampus	1	0.839685
ENSG00000238142.1	1	16889648	16889649	0.4316	rs1005753	3.13	rs149565	0.110847	5.61	-0.63835	340	16	enet	0.17	3.6e-09	-0.53626	0.592	Nucleus.Accumbens	1	0.839685
ENSG00000257951.2	12	107880580	107880581	0.1765	rs3764002	-3.64	rs10861834	0.173709	-5.79	-0.5365	482	1	top1	0.17	3.2e-09	0.53651	0.592	Nucleus.Accumbens	1	0.839685
ENSG00000263335.1	16	15726673	15726674	0.5187	rs4781668	-3.602	rs16967494	0.539059	9.87	0.5354	456	1	top1	0.54	3.9e-32	0.53542	0.592	Nucleus.Accumbens	1	0.839685
ENSG00000162688.16	1	99850083	99850084	0.3159	rs12046458	2.23	rs2307129	0.18501	-5.72	0.5357	446	1	top1	0.19	1.7e-08	-0.53571	0.592	Putamen	1	0.839685
ENSG00000263335.1	16	15726673	15726674	0.588	rs4781668	-3.6	rs16967494	0.60071	8.35	0.535	456	456	susie	0.6	1.3e-24	0.5354	0.592	Spine	1	0.839685
ENSG00000163586.9	2	88128115	88128116	0.597	rs11894676	2.26	rs2970901	0.365725	-7.54	-0.4783	256	10	lasso	0.39	4.1e-18	0.53563	0.592212	Putamen	1	0.839886
ENSG00000159231.5	21	36134911	36134912	0.391	rs880221	-3.05	rs2409758	0.234798	-6.49	-0.5356	500	1	top1	0.23	7.7e-11	0.5356	0.59222	Frontal.Cortex	1	0.839886
ENSG00000205822.10	13	24408156	24408157	0.4763	rs3783061	-2.78	rs9581121	0.275666	6.93	-0.9663	705	7	lasso	0.31	1.2e-15	-0.5356	0.592222	Caudate	1	0.839886
ENSG00000263335.1	16	15726673	15726674	0.6389	rs4781668	-3.6	rs16967494	0.491737	9.22	0.5354	456	1	top1	0.49	5.5e-27	0.5354	0.59236	Caudate	1	0.8399
ENSG00000263335.1	16	15726673	15726674	0.697	rs4781668	-3.6	rs16967494	0.62262	7.87	0.5354	456	1	top1	0.62	1.1e-22	0.5354	0.59236	Substantia.Nigra	1	0.8399
ENSG00000263065.1	16	15741150	15741151	0.476	rs4781668	-3.6	rs16967494	0.31609	5.76	0.5354	456	1	top1	0.32	6.9e-10	0.5354	0.59236	Substantia.Nigra	1	0.8399
ENSG00000142185.16	21	44350162	44350163	0.534	rs3788094	2.44	rs4818917	0.42873	-8.97	0.6429	408	408	susie	0.43	4.5e-24	-0.5351	0.59261	Nucleus.Accumbens	1	0.8399
ENSG00000214725.8	16	29863833	29863834	0.1451	rs35480350	-3.95	rs889695	0.182063	-5.96	0.30769	158	158	susie	0.18	6e-10	-0.5349	0.592719	Cerebellum	1	0.8399
ENSG00000213753.10	19	58575444	58575445	0.3553	rs2304521	4.9	rs10413586	0.21462	-5.35	-0.5348	225	1	top1	0.21	6.7e-08	0.53482	0.592771	Amygdala	1	0.8399
ENSG00000272542.1	13	102888857	102888858	0.1938	rs696170	-2.96	rs7319981	0.013251	-3.95	0.3636	710	2	lasso	0.058	0.00063	-0.5347	0.592866	Nucleus.Accumbens	1	0.8399
ENSG00000215114.8	8	58411263	58411264	0.2983	rs17239618	3.35	rs2859998	0.04985	-4.21	-0.7705	507	13	lasso	0.097	0.00033	0.53449	0.593	Amygdala	1	0.8399
ENSG00000263065.1	16	15741150	15741151	0.2149	rs4781668	-3.61	rs16967494	0.172888	9.87	0.53509	457	1	top1	0.17	5.9e-25	0.5351	0.593	Blood	1	0.8399
ENSG00000232677.6	19	36331717	36331718	0.1171	rs9676627	3.17	rs2972544	0.042117	7.1	1.7368	304	5	lasso	0.1	3.5e-15	0.5339	0.593	Blood	1	0.8399
ENSG00000114491.13	3	124730365	124730366	0.1046	rs593292	3.56	rs1139538	0.07713	-6.88	0.69961	642	5	enet	0.079	9.5e-12	-0.5351	0.593	Blood	1	0.8399
ENSG00000189171.14	1	153631359	153631360	0.2844	rs2455010	2.71	rs4072425	0.154063	6.35	-0.5	405	405	susie	0.18	1.3e-09	-0.53396	0.593	Cerebellum	1	0.8399
ENSG00000205707.10	12	25195215	25195216	0.1774	rs2291894	-2.91	rs7973450	0.112861	-5.04	0.44444	572	572	susie	0.12	5.2e-07	-0.53419	0.593	Cerebellum	1	0.8399
ENSG00000139433.9	12	109880487	109880488	0.4096	rs3742021	-7.78	rs7397059	0.179222	6.71	-0.50425	351	351	susie	0.19	1.8e-10	-0.53407	0.593	Cerebellum	1	0.8399
ENSG00000144712.11	3	12796471	12796472	0.4339	rs6790533	-2.99	rs3901666	0.117004	-4.84	-0.9545	538	538	susie	0.13	3.7e-07	0.534	0.593	Cerebellum	1	0.8399
ENSG00000174672.15	11	1389898	1389899	0.1619	rs11246374	3.41	rs4963079	-0.00489	-3.39	1.7281	408	5	lasso	0.013	0.065	-0.5343	0.593	Cortex	1	0.8399
ENSG00000214725.8	16	29863833	29863834	0.3068	rs35480350	-3.963	rs889695	0.309955	-7.69	0.3077	160	160	susie	0.31	1.2e-16	-0.5338	0.593	Cortex	1	0.8399
ENSG00000198520.10	1	44674712	44674713	0.3123	rs12058835	-5.79	rs4660818	0.178966	5.83	-0.49261	359	4	lasso	0.18	1.2e-08	-0.53519	0.593	Frontal.Cortex	1	0.8399
ENSG00000258702.1	14	96592732	96592733	0.717	rs2064485	4.52	rs17280262	0.15121	-6.4	0.7447	560	62	enet	0.36	4.4e-16	0.53391	0.593	Hippocampus	1	0.8399
ENSG00000250786.1	5	9546199	9546200	0.3742	rs4701849	-3.08	rs16883129	0.096031	-4.81	-0.4412	688	48	enet	0.17	1.2e-07	0.5344	0.593	Hippocampus	1	0.8399
ENSG00000104147.8	15	41332620	41332621	0.2188	rs2928155	-3.36	rs8024774	0.05686	4.39	-2.087	275	30	enet	0.11	4.3e-06	-0.53423	0.593	Nucleus.Accumbens	1	0.8399
ENSG00000264617.1	17	21657632	21657633	0.1578	rs11654214	2.21	rs11654214	-0.005576	3.02	2.2083	100	100	susie	0.00071	0.29	0.5348	0.593	Nucleus.Accumbens	1	0.8399
ENSG00000182841.12	22	42582037	42582038	0.5723	rs7286723	3.08	rs137098	0.27084	-7.52	-0.4211	416	416	susie	0.31	4.6e-16	0.5351	0.593	Nucleus.Accumbens	1	0.8399
ENSG00000164346.9	5	74768930	74768931	0.7608	rs2134152	3.39	rs1048167	0.597125	10.42	0.5908	475	20	enet	0.61	4.3e-39	0.53463	0.593	Nucleus.Accumbens	1	0.8399
ENSG00000257139.1	12	70180337	70180338	0.713	rs1431257	-2.41	rs4761184	0.53345	7.91	0.34086	578	38	enet	0.58	3.7e-23	0.5338	0.593	Spine	1	0.8399
ENSG00000263065.1	16	15741150	15741151	0.536	rs4781668	-3.6	rs16967494	0.4918	7.58	0.535	456	456	susie	0.49	1.5e-18	0.535	0.593	Spine	1	0.8399
ENSG00000172262.11	5	43067580	43067581	0.268	rs13177679	2.49	rs35953019	0.033834	-3.5	0.28	324	324	susie	0.092	0.00056	-0.5347	0.593	Spine	1	0.8399
ENSG00000214293.8	7	77696264	77696265	0.544	rs757583	4.32	rs10499835	0.36185	-6.77	1.51429	511	12	enet	0.44	2.5e-16	-0.534472	0.593	Spine	1	0.8399
ENSG00000174886.12	19	5904005	5904006	0.2875	rs10411604	-3.97	rs6510861	0.117476	-5.08	0.6667	381	381	susie	0.12	7.8e-07	-0.5345	0.593011	Cerebellum	1	0.8399
ENSG00000021488.12	19	32869765	32869766	0.785	rs4805758	5.43	rs17272267	0.417474	-8.27	0.4615	420	420	susie	0.52	2.3e-26	0.53377	0.593501	Cerebellar.Hemisphere	1	0.840463
ENSG00000183098.10	13	93227317	93227318	0.2172	rs2590556	-4.36	rs1328368	0.196895	6.03	-0.5797	490	490	susie	0.2	3.3e-10	-0.5337	0.59353	Caudate	1	0.840463
ENSG00000136870.10	9	101398872	101398873	0.513	rs17189604	-3.33	rs3739719	0.074512	-4.81	0.6667	538	14	lasso	0.17	9.8e-06	-0.5335	0.59366	Substantia.Nigra	1	0.840463
ENSG00000283602.1	5	140594569	140594570	0.3477	rs4913079	4.23	rs6860077	0.214928	5.67	-0.5535	328	328	susie	0.25	5.5e-09	-0.5337	0.594	Amygdala	1	0.840463
ENSG00000249684.5	5	177951412	177951413	0.0732	rs4590193	2.38	rs335431	0.0246	4.21	0.6646	343	19	enet	0.032	1.3e-05	0.5332	0.594	Blood	1	0.840463
ENSG00000218227.3	5	178055603	178055604	0.3168	rs4590193	2.38	rs12515321	0.051033	4.86	-1.4091	389	25	enet	0.095	2.3e-05	0.5326	0.594	Caudate	1	0.840463
ENSG00000280143.1	11	117206356	117206357	0.4063	rs582285	-3.99	rs8521	0.19189	-6.6	0.24	531	8	lasso	0.22	5.5e-12	-0.5324	0.594	Cerebellum	1	0.840463
ENSG00000196295.11	7	30585971	30585972	0.8583	rs42586	-2.85	rs38487	0.736894	11.77	0.4615	465	15	lasso	0.74	4e-56	0.53365	0.594	Cerebellum	1	0.840463
ENSG00000163618.17	3	62875388	62875389	0.3194	rs6766993	-4.26	rs304191	0.00652	-4.1	0.9292	601	601	susie	0.045	0.0046	-0.5326	0.594	Cerebellar.Hemisphere	1	0.840463
ENSG00000065308.4	6	52576914	52576915	0.239	rs1266819	2.91	rs3804494	-0.00621	-4.15	0.69283	573	573	susie	0.014	0.076	0.53267	0.594	Cerebellar.Hemisphere	1	0.840463
ENSG00000151694.12	2	9555791	9555792	0.3245	rs4669520	-4.75	rs1524668	0.14385	-6.34	0.1667	474	10	lasso	0.2	1.8e-10	-0.5328	0.594	Cortex	1	0.840463
ENSG00000273456.1	2	202375603	202375604	0.1821	rs6705330	3.76	rs12467409	0.22847	6.87	-0.4148	334	334	susie	0.23	4.2e-12	-0.5325	0.594	Cortex	1	0.840463
ENSG00000124784.8	6	7389743	7389744	0.1943	rs2842363	-3.45	rs6597266	0.15408	-5.51	-0.532658	604	1	top1	0.15	2.3e-08	0.5327	0.594	Cortex	1	0.840463
ENSG00000119711.12	14	74084492	74084493	0.103	rs7148461	3.67	rs7153587	0.08403	-4.02	0.5329	414	1	top1	0.084	0.00014	-0.53287	0.594	Frontal.Cortex	1	0.840463
ENSG00000228782.7	17	47492491	47492492	0.1645	rs11650451	-4.23	rs3809863	-0.00106	4.18	-0.6087	357	30	enet	0.021	0.04	-0.53364	0.594	Frontal.Cortex	1	0.840463
ENSG00000164251.4	5	76818932	76818933	0.4072	rs17748939	2.98	rs2243057	0.25258	6.68	-0.5217	556	6	lasso	0.27	2.9e-12	-0.533	0.594	Frontal.Cortex	1	0.840463
ENSG00000108039.17	10	109923552	109923553	0.1952	rs6584960	3.2	rs10884815	0.028383	-3.72	0.1739	327	18	enet	0.086	0.00016	-0.5325	0.594	Hippocampus	1	0.840463
ENSG00000225649.5	2	13007012	13007013	0.1957	rs16859919	-3.69	rs10929823	-0.004485	3.44	-0.2092	404	404	susie	0.028	0.022	-0.5338	0.594	Hippocampus	1	0.840463
ENSG00000127993.15	7	92528772	92528773	0.3373	rs4729059	5	rs4729043	0.180637	-5.98	0.5325	312	1	top1	0.18	1.5e-09	-0.53247	0.594	Nucleus.Accumbens	1	0.840463
ENSG00000165699.13	9	132944562	132944563	0.2191	rs306547	3.27	rs10901220	0.10306	-5.06	0.5333	544	1	top1	0.1	6.2e-06	-0.5333	0.594	Nucleus.Accumbens	1	0.840463
ENSG00000111860.13	6	118710074	118710075	0.36	rs169465	3.47	rs376875	0.0264	-4.16	-0.9647	391	391	susie	0.053	0.0076	0.5326	0.594	Spine	1	0.840463
ENSG00000124784.8	6	7389743	7389744	0.591	rs2842363	-3.45	rs11243180	0.24	-5.19	-0.5333	602	1	top1	0.24	1.4e-07	0.5333	0.594	Substantia.Nigra	1	0.840463
ENSG00000124784.8	6	7389743	7389744	0.247	rs2842363	-3.45	rs6597266	0.15667	-4.8	-0.53266	603	1	top1	0.16	1.2e-06	0.5327	0.59427	ACC	1	0.840768
ENSG00000124784.8	6	7389743	7389744	0.2764	rs2842363	-3.45	rs6597266	0.168243	-5.25	-0.5327	602	1	top1	0.17	1.1e-07	0.5327	0.59427	Hippocampus	1	0.840768
ENSG00000233820.2	9	96725889	96725890	0.1787	rs2476927	-2.17	rs2165890	0.13261	-5.09	0.4545	243	243	susie	0.14	1.1e-06	-0.5318	0.59484	Hippocampus	1	0.841306
ENSG00000165695.9	9	132878776	132878777	0.3879	rs306547	3.3	rs11243919	0.236137	-6.42	-0.4348	537	13	enet	0.29	8.9e-12	0.531	0.595	ACC	1	0.841306
ENSG00000054219.10	2	159904748	159904749	0.4142	rs16844848	-3.41	rs6711770	0.339539	-14.06	0.6522	444	444	susie	0.39	4e-62	-0.53181	0.595	Blood	1	0.841306
ENSG00000204623.9	6	30061252	30061253	0.4129	rs9258158	-2.19	rs1632957	0.04411	-4.41	-0.4	39	5	lasso	0.071	0.00024	-0.5315	0.595	Caudate	1	0.841306
ENSG00000241057.2	7	43973322	43973323	0.4457	rs10266210	4.56	rs10229021	0.0252	4.7	1.625	363	35	enet	0.15	9.8e-08	0.5319	0.595	Caudate	1	0.841306
ENSG00000230417.11	10	78191148	78191149	0.2169	rs10490995	2.72	rs751284	-0.00528	3.63	-0.83107	513	32	enet	0.041	0.003	-0.53195	0.595	Cerebellum	1	0.841306
ENSG00000249476.1	5	109326368	109326369	0.3237	rs17450387	3.63	rs7708775	0.269	7.69	1.67377	371	371	susie	0.3	1.4e-16	0.5322	0.595	Cerebellum	1	0.841306
ENSG00000271553.1	7	128667042	128667043	0.6978	rs6954433	4.09	rs339072	0.426451	-9.04	-0.4642	357	357	susie	0.64	1.1e-43	-0.53213	0.595	Cerebellum	1	0.841306
ENSG00000160678.11	1	153627925	153627926	0.308	rs2455010	2.71	rs9700928	0.087035	4.59	-0.664	407	407	susie	0.11	8.7e-06	-0.5313	0.595	Cerebellar.Hemisphere	1	0.841306
ENSG00000180269.7	16	20073916	20073917	0.1366	rs7500343	3.865	rs183452	0.073496	4.67	-0.5322	404	1	top1	0.073	0.00013	-0.53223	0.595	Nucleus.Accumbens	1	0.841306
ENSG00000101251.11	20	13996442	13996443	0.2721	rs6079461	-3.58	rs3848777	0.17094	6.06	-0.4688	356	9	lasso	0.2	2.9e-10	-0.5312	0.595	Nucleus.Accumbens	1	0.841306
ENSG00000231852.6	6	32038264	32038265	0.279	rs429150	7.92	rs9267659	0.121272	-4.86	0.531	189	1	top1	0.12	9.3e-07	-0.531	0.595	Nucleus.Accumbens	1	0.841306
ENSG00000124784.8	6	7389743	7389744	0.223	rs2842363	-3.45	rs11243168	0.130666	-5.17	-0.5533	604	604	susie	0.14	8.2e-07	0.5319	0.595	Putamen	1	0.841306
ENSG00000225177.5	6	138692571	138692572	0.434	rs12523677	-3.86	rs1129180	0.205951	5.88	-0.5073	440	5	lasso	0.3	8.4e-11	-0.5309	0.59552	Amygdala	1	0.841996
ENSG00000214725.8	16	29863833	29863834	0.2814	rs35480350	-3.95	rs889695	0.194259	-6.17	0.3077	159	159	susie	0.22	2.7e-10	-0.5308	0.59558	Hypothalamus	1	0.841996
ENSG00000141076.17	16	69131290	69131291	0.528	rs16958594	-3.12	rs17624199	0.102066	-4.5	-1.8372	323	89	enet	0.13	1.1e-05	-0.5305	0.595791	ACC	1	0.841996
ENSG00000162892.15	1	206897442	206897443	0.0462	rs13376708	3.06	rs12022348	0.00838	4.32	-0.5685	446	446	susie	0.013	0.0038	-0.52983	0.596	Blood	1	0.841996
ENSG00000233695.2	13	113833491	113833492	0.6879	rs12867405	-3.24	rs11843762	0.467153	16.19	0.8234	393	393	susie	0.53	9.4e-93	0.5301	0.596	Blood	1	0.841996
ENSG00000130813.17	19	10086129	10086130	0.3123	rs12461967	3.68	rs3826785	0.155897	9.56	0.2941	355	355	susie	0.21	3e-30	0.5298	0.596	Blood	1	0.841996
ENSG00000160392.13	19	40348454	40348455	0.1209	rs11083568	-4.69	rs8102171	0.102737	8.12	0.3408	380	380	susie	0.14	8.3e-21	-0.5301	0.596	Blood	1	0.841996
ENSG00000168036.16	3	41194836	41194837	0.0378	rs9868485	2.61	rs4973924	0.009239	-4.25	0.52971	378	1	top1	0.0092	0.013	-0.52971	0.596	Blood	1	0.841996
ENSG00000213523.10	5	140558251	140558252	0.2492	rs4913079	4.23	rs2878996	0.0467	-5.42	-1.3043	328	328	susie	0.12	7.5e-17	0.5307	0.596	Blood	1	0.841996
ENSG00000250786.1	5	9546199	9546200	0.4246	rs4701849	-3.08	rs16883129	0.0408	-4.85	-0.44346	691	43	enet	0.1	5.5e-06	0.5296	0.596	Cerebellum	1	0.841996
ENSG00000168300.13	8	51899185	51899186	0.4572	rs16916540	-2.9	rs6999321	0.388	-8.8	-0.3824	426	9	lasso	0.42	9.5e-24	0.5305	0.596	Cerebellum	1	0.841996
ENSG00000087365.15	11	66050728	66050729	0.482	rs34837704	3.67	rs535752	0.309059	-7.18	-0.84766	355	355	susie	0.32	4e-15	0.5305	0.596	Cerebellar.Hemisphere	1	0.841996
ENSG00000122481.16	1	95234154	95234155	0.5446	rs859062	3.773	rs933107	0.289	8.04	-0.96405	495	29	enet	0.36	9e-20	-0.5302	0.596	Cortex	1	0.841996
ENSG00000102699.5	13	24512809	24512810	0.2303	rs3783061	-2.8	rs9783537	0.00541	-4.49	1.167	654	13	lasso	0.058	0.00063	-0.5302	0.596	Cortex	1	0.841996
ENSG00000231903.1	2	202179295	202179296	0.1406	rs13029266	-3.77	rs13392645	0.03384	3.88	-0.75	368	368	susie	0.057	0.00065	-0.5296	0.596	Cortex	1	0.841996
ENSG00000226476.3	1	60640490	60640491	0.3694	rs580880	3	rs2987775	0.034173	4.12	0.53001	422	1	top1	0.034	0.012	0.53001	0.596	Frontal.Cortex	1	0.841996
ENSG00000122882.10	10	73169054	73169055	0.1941	rs12247028	2.28	rs3829126	0.0168	-3.72	-0.4722	224	20	lasso	0.058	0.00064	0.5307	0.596	Nucleus.Accumbens	1	0.841996
ENSG00000145439.11	4	169010274	169010275	0.168	rs1392750	-3.6	rs6553399	0.001715	4.25	0.41817	454	454	susie	0.014	0.064	0.5305	0.596	Nucleus.Accumbens	1	0.841996
ENSG00000167747.13	19	50804928	50804929	0.2703	rs7258816	-3.98	rs11668998	0.005602	4.21	0.3862	533	9	lasso	0.019	0.049	0.5307	0.596	Putamen	1	0.841996
ENSG00000264247.1	18	74598507	74598508	0.365	rs12458812	-3.28	rs7242384	0.07954	5.19	1.0211	544	11	enet	0.16	2.3e-08	-0.5297	0.59629	Caudate	1	0.842368
ENSG00000213753.10	19	58575444	58575445	0.552	rs2304521	4.92	rs10413586	0.298536	-5.7	-0.5296	230	1	top1	0.3	2.5e-09	0.5296	0.596387	Substantia.Nigra	1	0.842467
ENSG00000085465.12	1	111427776	111427777	0.1788	rs4839155	-3.83	rs6664998	0.099938	-5.33	0.9463	603	603	susie	0.12	2.3e-06	-0.529024	0.596789	Caudate	1	0.842952
ENSG00000260114.2	16	29921904	29921905	0.0491	rs11150586	-3.89	rs4238961	0.008173	4.47	-0.42503	181	14	enet	0.025	0.0001	-0.5282	0.597	Blood	1	0.842952
ENSG00000176049.15	5	147782847	147782848	0.2311	rs13178431	4.32	rs1016104	0.108	7.95	-0.25	440	20	enet	0.12	8.6e-17	-0.5289	0.597	Blood	1	0.842952
ENSG00000260588.1	8	41829933	41829934	0.2178	rs12679402	-2.68	rs12680139	0.03481	-4.4	-0.5046	400	400	susie	0.047	0.0024	0.5287	0.597	Caudate	1	0.842952
ENSG00000100109.16	22	26512504	26512505	0.2689	rs763088	4.02	rs134143	0.160258	5.97	0.52902	773	1	top1	0.16	7.5e-09	0.52902	0.597	Cerebellum	1	0.842952
ENSG00000243431.1	11	118560689	118560690	0.1288	rs17122154	-4.18	rs3741325	0.074343	4.27	-0.5294	432	1	top1	0.074	0.00011	-0.52941	0.597	Cortex	1	0.842952
ENSG00000047936.10	6	117425854	117425855	0.214	rs13195478	-2.8	rs17634067	0.11149	5.42	0.970588	430	4	lasso	0.16	1.5e-08	0.5282	0.597	Cortex	1	0.842952
ENSG00000122417.15	1	86396341	86396342	0.2485	rs581405	4.62	rs7515651	0.188	-5.62	-0.7083	443	443	susie	0.19	6.9e-09	0.528	0.597	Hypothalamus	1	0.842952
ENSG00000124299.13	19	33521793	33521794	0.466	rs7254071	4.22	rs3556	0.157148	5.41	-0.19231	463	12	lasso	0.24	2.3e-08	0.5291	0.597	Spine	1	0.842952
ENSG00000185619.18	4	705747	705748	0.581	rs6599338	3.7	rs10034650	0.29038	-5.89	1.087	383	383	susie	0.32	2.8e-11	-0.52899	0.597	Spine	1	0.842952
ENSG00000114933.15	2	206085955	206085956	0.1218	rs861078	4.38	rs2359126	-0.004742	3.36	-1.3913	422	422	susie	0.0032	0.22	-0.5283	0.597285	Hypothalamus	1	0.843316
ENSG00000008513.14	8	133571939	133571940	0.2641	rs7838656	-3.29	rs11996611	0.051266	-4.89	0.8291	757	757	susie	0.074	0.00012	-0.5281	0.59743	Cortex	1	0.843483
ENSG00000266983.1	19	5978402	5978403	0.3136	rs10411604	-3.97	rs4807828	0.162	-5.52	-0.11102	380	29	enet	0.19	7.8e-09	-0.52786	0.597593	Frontal.Cortex	1	0.843488
ENSG00000166548.15	16	66552543	66552544	0.1241	rs233551	3.58	rs16956585	0.00367	-4.04	0.52727	423	9	lasso	0.083	3.8e-05	-0.52737	0.597937	Cerebellum	1	0.843488
ENSG00000118939.17	13	75549479	75549480	0.24	rs9573480	-4.31	rs9543976	0.038952	-4.36	-0.1875	555	17	enet	0.094	5.5e-05	-0.5273	0.597951	Cerebellar.Hemisphere	1	0.843488
ENSG00000246174.7	11	78139770	78139771	0.7672	rs866901	5.1	rs977978	0.55653	-8.72	-0.52755	342	1	top1	0.56	1.8e-25	0.5276	0.598	ACC	1	0.843488
ENSG00000246174.7	11	78139770	78139771	0.636	rs866901	5.1	rs977978	0.52729	-7.99	-0.52755	342	1	top1	0.53	5.6e-21	0.5276	0.598	Amygdala	1	0.843488
ENSG00000188997.7	11	78188810	78188811	0.485	rs2912	5.11	rs977978	0.34584	6.71	-0.52794	349	1	top1	0.35	1.2e-12	-0.5279	0.598	Amygdala	1	0.843488
ENSG00000116260.16	1	180154833	180154834	0.5128	rs4543756	-3.02	rs3842829	0.439	15.71	0.8121	478	478	susie	0.44	3.8e-73	0.52679	0.598	Blood	1	0.843488
ENSG00000246174.7	11	78139770	78139771	0.3729	rs866901	5.1	rs977978	0.348371	-13.99	-0.52755	342	1	top1	0.35	6.8e-54	0.52755	0.598	Blood	1	0.843488
ENSG00000144320.13	2	176002838	176002839	0.3882	rs1374369	4.81	rs847175	0.18267	6.2	-0.31818	449	449	susie	0.19	1.6e-09	-0.527	0.598	Caudate	1	0.843488
ENSG00000106080.10	7	30026683	30026684	0.291	rs850074	-2.85	rs10254969	0.0562	-4.69	0.3212	415	20	enet	0.14	2.9e-07	-0.5276	0.598	Caudate	1	0.843488
ENSG00000279026.1	14	73580693	73580694	0.2955	rs125505	3.33	rs6830	0.14126	5.63	-0.5652	362	17	enet	0.19	1.4e-10	-0.52716	0.598	Cerebellum	1	0.843488
ENSG00000241399.6	2	159798254	159798255	0.1817	rs16844848	-3.41	rs17813538	0.02738	-4	0.9565	445	23	enet	0.051	0.001	0.5271	0.598	Cerebellum	1	0.843488
ENSG00000246174.7	11	78139770	78139771	0.633	rs866901	5.1	rs977978	0.477499	-8.78	-0.52755	342	1	top1	0.48	7.9e-24	0.5276	0.598	Cerebellar.Hemisphere	1	0.843488
ENSG00000273389.1	4	86000477	86000478	0.3429	rs4693763	-3.5	rs346482	0.151	-5.02	-0.78261	416	416	susie	0.15	2.5e-07	0.52779	0.598	Cerebellar.Hemisphere	1	0.843488
ENSG00000255200.1	11	65176469	65176470	0.3322	rs7925823	3.12	rs3825072	0.292913	-7.67	-0.5638	325	15	enet	0.32	5.4e-17	0.52777	0.598	Cortex	1	0.843488
ENSG00000124299.13	19	33521793	33521794	0.5982	rs7254071	4.22	rs3556	0.329487	8.29	-0.1923	464	464	susie	0.46	2e-26	0.52754	0.598	Cortex	1	0.843488
ENSG00000101307.15	20	1620060	1620061	0.8678	rs202507	3.35	rs4813321	0.64665	10.06	0.5272	624	1	top1	0.65	4.7e-37	0.5272	0.598	Frontal.Cortex	1	0.843488
ENSG00000002549.12	4	17577191	17577192	0.132	rs2122574	-3.19	rs17499929	0.014614	3.55	0.3123	434	35	enet	0.041	0.0037	0.5268	0.598	Nucleus.Accumbens	1	0.843488
ENSG00000037757.13	19	13764531	13764532	0.5657	rs7254517	3.03	rs517323	0.327863	-7.52	0.5312	326	326	susie	0.34	8.9e-16	-0.52748	0.598	Putamen	1	0.843488
ENSG00000248794.1	5	81242598	81242599	0.618	rs2052480	3.28	rs11950033	0.345545	6.82	-0.5926	446	3	lasso	0.38	2.1e-13	-0.5278	0.598	Spine	1	0.843488
ENSG00000185290.3	7	56116399	56116400	0.668	rs6953035	3.23	rs11982736	0.38824	6.75	0.595661	276	6	lasso	0.44	2.6e-16	0.527148	0.598	Spine	1	0.843488
ENSG00000185963.13	9	92764811	92764812	0.346	rs1539670	-3.82	rs10992427	0.185612	4.73	0.3607	402	14	lasso	0.21	8.4e-07	0.5272	0.59804	Substantia.Nigra	1	0.843506
ENSG00000213753.10	19	58575444	58575445	0.4779	rs2304521	4.83	rs10413586	0.459	-8.5	-0.52661	233	1	top1	0.46	1.3e-22	0.52661	0.598466	Frontal.Cortex	1	0.843984
ENSG00000213753.10	19	58575444	58575445	0.4127	rs2304521	4.83	rs10413586	0.35	-7.41	-0.5266	233	1	top1	0.35	2.5e-16	0.5266	0.598466	Hypothalamus	1	0.843984
ENSG00000092529.23	15	42359499	42359500	0.2441	rs35538776	4	rs663454	0.241595	6.27	0.5263	406	1	top1	0.24	3.8e-11	0.5263	0.598669	Cerebellar.Hemisphere	1	0.843984
ENSG00000214013.9	15	42273232	42273233	0.1102	rs1356410	-3.85	rs663454	0.101336	-4.72	0.52632	422	1	top1	0.1	6.7e-06	-0.52632	0.598669	Cortex	1	0.843984
ENSG00000133116.7	13	33016432	33016433	0.1856	rs521868	-4.38	rs7337786	0.019476	-3.65	0.5263	522	1	top1	0.019	0.034	-0.5263	0.598669	Nucleus.Accumbens	1	0.843984
ENSG00000159086.14	21	32771857	32771858	0.206	rs2833921	-3.24	rs2833980	0.02	3.93	0.3913	481	481	susie	0.053	0.0076	0.52596	0.5989	Spine	1	0.843984
ENSG00000198954.7	10	68988720	68988721	0.199	rs10998340	-3.41	rs6864	0.00837	-4.18	-0.3518	428	9	enet	0.13	1.3e-05	0.52523	0.599	ACC	1	0.843984
ENSG00000261656.5	16	66479130	66479131	0.2802	rs233551	3.38	rs3743713	0.157625	10.86	0.95312	486	49	enet	0.25	2.7e-36	0.5258	0.599	Blood	1	0.843984
ENSG00000115998.7	2	70191070	70191071	0.0647	rs12989348	-2.62	rs7459	0.009412	-4.06	0.1395	424	20	enet	0.014	0.0029	0.52613	0.599	Blood	1	0.843984
ENSG00000164209.16	5	110738135	110738136	0.078	rs184941	-2.85	rs3985087	0.0746	-6.86	0.5263	334	1	top1	0.075	3.2e-11	-0.5263	0.599	Blood	1	0.843984
ENSG00000069011.15	5	135034519	135034520	0.0987	rs688622	-3.13	rs6596201	0.121	8.29	-0.5254	394	1	top1	0.12	1.6e-17	-0.5254	0.599	Blood	1	0.843984
ENSG00000076513.16	12	109999185	109999186	0.1472	rs11067376	-7.09	rs3742010	0.097714	-5.24	-0.51282	305	305	susie	0.13	2.7e-07	0.52594	0.599	Cerebellum	1	0.843984
ENSG00000154945.6	17	50707923	50707924	0.2916	rs4626	-4.43	rs8196	0.140282	-5.85	-0.6667	419	419	susie	0.16	1e-08	0.52637	0.599	Cerebellum	1	0.843984
ENSG00000144224.16	2	135741618	135741619	0.1604	rs4954265	-1.6	rs6745996	-0.00192	-3.13	-0.8235	243	243	susie	0.025	0.017	0.526	0.599	Cerebellum	1	0.843984
ENSG00000071794.15	3	149086553	149086554	0.3931	rs9883066	-3.73	rs11715474	0.30873	7.71	-0.1439	567	26	enet	0.34	1.4e-18	0.5261	0.599	Cerebellum	1	0.843984
ENSG00000248587.7	5	37811588	37811589	0.3862	rs9292685	-3.43	rs13186515	0.139	-5.32	-0.52632	399	1	top1	0.14	8.3e-08	0.5263	0.599	Cerebellum	1	0.843984
ENSG00000224086.5	22	21938584	21938585	0.5657	rs17821866	-4.37	rs240064	0.49535	-8.92	-0.565	413	413	susie	0.51	1e-25	0.5265	0.599	Cerebellar.Hemisphere	1	0.843984
ENSG00000105808.17	7	102616756	102616757	0.1985	rs201525	-2.53	rs7801498	0.11056	-5.35	0.44	211	211	susie	0.14	5.5e-07	-0.5265	0.599	Cerebellar.Hemisphere	1	0.843984
ENSG00000230563.2	20	5471206	5471207	0.6196	rs17777402	-3.32	rs3810569	0.35033	8.14	0.557	576	576	susie	0.42	1e-23	0.5255	0.599	Cortex	1	0.843984
ENSG00000184840.11	5	177592157	177592158	0.1596	rs11953930	-3.85	rs335482	0.005973	-3.65	1.1113	242	9	lasso	0.028	0.013	-0.5259	0.599	Cortex	1	0.843984
ENSG00000149554.12	11	125625215	125625216	0.3323	rs11603425	-3.12	rs2298483	0.168186	-5.25	1.0312	531	21	lasso	0.19	4.8e-09	-0.5255	0.599	Hypothalamus	1	0.843984
ENSG00000107593.16	10	100330485	100330486	0.1529	rs2495717	2.91	rs11190568	0.14525	-5.45	-0.5696	408	408	susie	0.15	6.1e-08	0.5252	0.599	Nucleus.Accumbens	1	0.843984
ENSG00000149269.9	11	77455936	77455937	0.2454	rs12797573	3.51	rs1670462	-0.00165	-3.91	1.84	361	33	enet	0.083	4.9e-05	-0.526	0.599	Nucleus.Accumbens	1	0.843984
ENSG00000151917.17	6	56955125	56955126	0.301	rs7767082	3.14	rs1562908	0.25428	-6.34	0.63638	280	280	susie	0.27	8.8e-11	-0.5252	0.599464	ACC	1	0.844586
ENSG00000259839.1	16	49336682	49336683	0.2576	rs6500249	-4.03	rs152712	0.028196	-4.49	1.17391	485	35	enet	0.065	0.00024	-0.52515	0.599481	Cerebellum	1	0.844586
ENSG00000216775.2	6	52665273	52665274	0.2927	rs1266819	2.91	rs7762854	0.024424	4.26	0.5249	579	1	top1	0.024	0.029	0.5249	0.599673	Hypothalamus	1	0.844594
ENSG00000122970.15	12	110124334	110124335	0.1028	rs10850503	4.48	rs9540	-0.003249	-3.53	-0.7767	266	266	susie	-0.0017	0.38	-0.525	0.6	ACC	1	0.844594
ENSG00000242114.5	22	30425529	30425530	0.06	rs12537	5.05	rs11704358	0.00056	4.13	1.0947	443	9	enet	0.0066	0.03	-0.525	0.6	Blood	1	0.844594
ENSG00000226445.1	6	169213253	169213254	0.1121	rs7382539	2.34	rs7775470	0.070443	6.46	-0.5241	617	1	top1	0.07	1.1e-10	-0.5241	0.6	Blood	1	0.844594
ENSG00000233820.2	9	96725889	96725890	0.0959	rs2476927	-2.17	rs10816458	0.055187	-6.06	0.303	249	249	susie	0.057	7.2e-09	-0.5248	0.6	Blood	1	0.844594
ENSG00000100276.9	22	29319678	29319679	0.2978	rs140147	-3.91	rs2518683	0.038459	-4.64	-1.099	415	8	lasso	0.19	9.3e-10	0.52437	0.6	Caudate	1	0.844594
ENSG00000226476.3	1	60640490	60640491	0.2777	rs580880	3	rs1461351	0.15956	5.78	0.5571	428	5	lasso	0.17	3.1e-09	0.52501	0.6	Cerebellum	1	0.844594
ENSG00000232450.1	1	113699630	113699631	0.341	rs6537788	3.21	rs6669008	0.210856	-6.45	-1.9091	486	37	enet	0.22	1.2e-11	0.52412	0.6	Cerebellum	1	0.844594
ENSG00000099251.14	10	38356379	38356380	0.106	rs1208606	-2.72	rs2754428	0.02086	3.72	0.8056	137	50	enet	0.053	0.00089	0.52427	0.6	Cerebellum	1	0.844594
ENSG00000121350.15	12	21437614	21437615	0.3238	rs16924082	-3.03	rs6487222	0.23199	-6.67	-0.40477	544	544	susie	0.24	1e-12	0.5248	0.6	Cerebellum	1	0.844594
ENSG00000281404.1	7	30390884	30390885	0.5574	rs42586	-2.85	rs6942557	0.27951	-7.54	0.3864	434	10	lasso	0.32	3e-17	0.52401	0.6	Cerebellum	1	0.844594
ENSG00000270130.1	12	123961243	123961244	0.1893	rs1244096	-3.08	rs9697735	0.021321	-3.97	-0.5385	432	5	lasso	0.039	0.0076	-0.52489	0.6	Cerebellar.Hemisphere	1	0.844594
ENSG00000121350.15	12	21437614	21437615	0.2139	rs16924082	-3.03	rs6487222	0.122065	-4.83	-0.4048	547	14	lasso	0.14	7.5e-08	0.525	0.6	Cortex	1	0.844594
ENSG00000159593.14	16	66873255	66873256	0.1329	rs35449178	2.417	rs355954	0.095977	5.08	0.3725	334	14	lasso	0.1	6.9e-06	0.5242	0.6	Cortex	1	0.844594
ENSG00000144857.14	3	113211002	113211003	0.3005	rs931702	-4.39	rs12630715	0.09247	4.54	-1.52	462	9	lasso	0.18	8.3e-10	-0.524364	0.6	Cortex	1	0.844594
ENSG00000257949.6	17	75979363	75979364	0.6432	rs881564	3.71	rs2069528	0.37195	-7.68	-0.36	405	8	lasso	0.37	1e-17	0.52434	0.6	Frontal.Cortex	1	0.844594
ENSG00000230439.2	1	93775443	93775444	0.3425	rs6660968	-3.76	rs2818164	0.160615	5.62	0.52476	435	1	top1	0.16	1.4e-08	0.52476	0.6	Nucleus.Accumbens	1	0.844594
ENSG00000179277.9	17	15786617	15786618	0.277	rs8073259	3	rs2324027	0.094898	-5.17	0.6543	332	5	lasso	0.11	2.8e-06	-0.524	0.6	Nucleus.Accumbens	1	0.844594
ENSG00000283602.1	5	140594569	140594570	0.224	rs4913079	4.23	rs4279384	0.15211	4.49	-0.46917	329	329	susie	0.16	2e-05	-0.52492	0.6	Substantia.Nigra	1	0.844594
ENSG00000184385.2	21	42108533	42108534	0.522	rs2839453	3.59	rs8129075	0.275242	7.47	-0.8148	850	18	enet	0.34	5.3e-18	-0.5238	0.60043	Cortex	1	0.845011
ENSG00000197535.14	15	52529049	52529050	0.1854	rs1899745	3.13	rs752865	0.015692	-4.41	0.625	439	439	susie	0.072	0.00014	-0.52373	0.600465	Cortex	1	0.845011
ENSG00000136425.12	15	78131496	78131497	0.4224	rs11072662	-7.48	rs9806257	0.11278	5.23	-0.1556	408	28	enet	0.17	3.2e-08	-0.5237	0.60049	Cerebellar.Hemisphere	1	0.845011
ENSG00000254415.3	19	51646800	51646801	0.503	rs273628	-3	rs7250849	0.22116	-5.96	0.538	593	593	susie	0.24	1.4e-10	-0.5234	0.60071	Hippocampus	1	0.845011
ENSG00000267322.2	18	49814022	49814023	0.2895	rs17660888	-3.18	rs515324	0.18973	-5.65	-0.435	565	4	lasso	0.21	1.4e-09	0.5234	0.60073	Cerebellar.Hemisphere	1	0.845011
ENSG00000005156.11	17	34980493	34980494	0.2901	rs9889895	-3	rs744298	-0.00854	3.41	-1.26923	487	487	susie	0.079	0.0011	0.5234	0.601	Amygdala	1	0.845011
ENSG00000135823.13	1	181023120	181023121	0.16	rs2609473	-4.33	rs10797664	0.0636	-6.27	0.2692	470	470	susie	0.11	4.6e-16	0.52346	0.601	Blood	1	0.845011
ENSG00000270175.1	12	53500919	53500920	0.0332	rs11170488	-2.07	rs10783573	0.0102	4.57	0.9194	417	417	susie	0.011	0.0074	0.5223	0.601	Blood	1	0.845011
ENSG00000276805.2	10	38403188	38403189	0.4096	rs1208606	-2.72	rs11593325	0.03501	4.67	0.07139	128	45	enet	0.12	5.7e-07	0.52257	0.601	Cerebellum	1	0.845011
ENSG00000228078.1	6	29934100	29934101	0.4014	rs9258158	-2.19	rs17875388	-0.00497	-2.85	1.3429	40	25	enet	0.065	0.00025	-0.5226	0.601	Cerebellum	1	0.845011
ENSG00000091490.10	4	25863759	25863760	0.5091	rs10027814	2.52	rs2309286	0.208	5.86	0.52275	470	1	top1	0.21	1.2e-09	0.52275	0.601	Cerebellar.Hemisphere	1	0.845011
ENSG00000152689.17	2	33436323	33436324	0.3721	rs3769545	-3.26	rs17013237	0.11914	5.36	-0.8884	634	27	enet	0.15	5.1e-08	0.5229	0.601	Cortex	1	0.845011
ENSG00000224050.1	22	32273419	32273420	0.362	rs3213524	3.06	rs11703509	0.13018	5.4	-0.5226	590	1	top1	0.13	3.1e-07	-0.5226	0.601	Cortex	1	0.845011
ENSG00000177409.11	7	93148368	93148369	0.1485	rs4729059	5	rs17043	0.128031	-5.46	-0.617	350	350	susie	0.14	7.5e-08	0.52342	0.601	Cortex	1	0.845011
ENSG00000168275.14	1	234373593	234373594	0.4805	rs7536858	-4.22	rs2752	0.283928	7.14	-0.50446	630	630	susie	0.29	1.6e-13	-0.523489	0.601	Frontal.Cortex	1	0.845011
ENSG00000106404.13	7	101238819	101238820	0.3366	rs848650	-3.91	rs7778271	0.111235	5.17	-0.3617	397	33	enet	0.18	1.5e-08	-0.5236	0.601	Frontal.Cortex	1	0.845011
ENSG00000272899.3	7	128866307	128866308	0.2941	rs6954433	4.09	rs13227216	0.163003	5.66	0.4398	335	335	susie	0.23	1.7e-10	-0.5225	0.601	Frontal.Cortex	1	0.845011
ENSG00000001626.14	7	117465783	117465784	0.1533	rs7776980	-6.09	rs7795896	-0.000786	-3.36	2.6539	337	337	susie	0.056	0.0017	-0.5225	0.601	Hypothalamus	1	0.845011
ENSG00000158865.12	16	24845840	24845841	0.2433	rs2548682	2.996	rs17624671	0.089449	-4.48	-0.5223	393	1	top1	0.089	2.6e-05	0.52233	0.601	Nucleus.Accumbens	1	0.845011
ENSG00000166278.14	6	31897784	31897785	0.114	rs429150	7.91	rs9267659	0.053649	-4.33	0.5226	226	1	top1	0.054	0.00099	-0.5226	0.601	Nucleus.Accumbens	1	0.845011
ENSG00000122870.11	10	58513139	58513140	0.156	rs1769025	-3.5	rs10763558	-0.006608	3.63	0.3636	394	5	lasso	0.013	0.085	0.52307	0.601	Putamen	1	0.845011
ENSG00000203872.6	6	87344848	87344849	0.158	rs16878128	3.49	rs6454601	0.024835	-3.75	0.6111	409	409	susie	0.035	0.012	-0.5233	0.601	Putamen	1	0.845011
ENSG00000164347.17	5	74767370	74767371	0.397	rs2134152	3.39	rs16872323	0.015727	3.59	0.5678	472	35	enet	0.079	0.0014	0.5231	0.601	Spine	1	0.845011
ENSG00000241468.7	7	99466330	99466331	0.177	rs2395015	-2.81	rs4646450	0.055763	-3.47	-1.46429	310	310	susie	0.091	0.0013	-0.52353	0.601	Substantia.Nigra	1	0.845011
ENSG00000046604.12	18	31498042	31498043	0.2301	rs2912336	3.8	rs9304098	0.034366	-4.72	0.0455	515	515	susie	0.095	1.5e-05	0.5221	0.60158	Nucleus.Accumbens	1	0.845011
ENSG00000104112.8	15	51681352	51681353	0.3749	rs2008691	3.56	rs1471072	0.35969	-8.35	0.5219	456	1	top1	0.36	5.8e-20	-0.52193	0.601717	Cerebellum	1	0.845011
ENSG00000075234.16	22	46267960	46267961	0.365	rs2748335	3.9	rs6008495	-0.00325	3.96	-0.186	459	459	susie	0.0086	0.16	-0.5218	0.601802	Amygdala	1	0.845011
ENSG00000159267.14	21	36990235	36990236	0.337	rs2835762	-3.15	rs8127595	0.16511	-5.06	-0.5217	456	1	top1	0.17	1.5e-07	0.522	0.60185	Hippocampus	1	0.845011
ENSG00000136104.19	13	50909677	50909678	0.764	rs1006063	2.59	rs9535526	0.56799	-8.94	-0.5594	529	529	susie	0.58	9.3e-27	0.5217	0.601903	ACC	1	0.845011
ENSG00000141255.12	17	3472340	3472341	0.3631	rs12943691	5.1	rs2976230	0.00264	-3.53	-0.336	528	528	susie	0.092	0.00021	0.5213	0.602	ACC	1	0.845011
ENSG00000171488.14	1	89633071	89633072	0.0904	rs7542860	-3.33	rs519989	0.0716	-6.47	0.5217	365	1	top1	0.072	7.9e-11	-0.52174	0.602	Blood	1	0.845011
ENSG00000175591.11	11	73218297	73218298	0.1241	rs670811	-3.32	rs10898906	0.011222	4.55	1.03233	306	29	enet	0.045	2.2e-07	0.52095	0.602	Blood	1	0.845011
ENSG00000090905.18	16	24610208	24610209	0.1996	rs1034600	-3.89	rs4788432	0.111285	-8.39	-1.02941	457	457	susie	0.12	3.3e-17	0.521	0.602	Blood	1	0.845011
ENSG00000083454.21	17	3696403	3696404	0.0836	rs2176323	-3.15	rs2915558	0.028551	4.39	-0.5217	528	1	top1	0.029	3.6e-05	-0.5217	0.602	Blood	1	0.845011
ENSG00000108950.11	17	68601388	68601389	0.3808	rs7350925	-3.46	rs11654879	0.355038	-14.12	0.5216	465	1	top1	0.36	3.8e-55	-0.5216	0.602	Blood	1	0.845011
ENSG00000144021.2	2	96266131	96266132	0.185	rs13014679	-2.04	rs3214063	0.241384	-11.89	0.5439	155	155	susie	0.24	9.2e-36	-0.5212	0.602	Blood	1	0.845011
ENSG00000235954.6	22	27919375	27919376	0.2146	rs6519708	-3.29	rs2267128	0.144727	9.05	0.3958	522	522	susie	0.15	1.3e-21	0.5217	0.602	Blood	1	0.845011
ENSG00000278619.4	17	36601571	36601572	0.1103	rs9889382	3.09	rs11658614	0.0379	4.46	0.1722	321	3	lasso	0.075	0.00016	-0.5211	0.602	Caudate	1	0.845011
ENSG00000223797.5	3	40453328	40453329	0.0784	rs9878321	-2.83	rs2371183	0.125963	4.86	0.5217	326	1	lasso	0.13	5.5e-07	0.5217	0.602	Caudate	1	0.845011
ENSG00000107338.9	9	38069210	38069211	0.17	rs9644884	-3.82	rs2243762	0.061778	4.28	0.5217	498	1	top1	0.062	0.00059	0.5217	0.602	Caudate	1	0.845011
ENSG00000244968.6	5	38556785	38556786	0.2501	rs2561106	2.83	rs2471063	-0.00217	-3.51	1.21429	460	460	susie	0.022	0.025	0.5219	0.602	Cerebellum	1	0.845011
ENSG00000145687.16	5	81751796	81751797	0.3036	rs12517271	4.14	rs3805726	0.0898	-5.17	-0.91944	353	26	enet	0.14	6.9e-08	0.5211	0.602	Cerebellum	1	0.845011
ENSG00000111358.13	12	123633766	123633767	0.1933	rs4759377	-3.36	rs4930737	0.16204	-5.16	0.5217	380	1	top1	0.16	1e-07	-0.52174	0.602	Cerebellar.Hemisphere	1	0.845011
ENSG00000270022.3	22	42615393	42615394	0.2925	rs7286723	3.08	rs137116	0.22055	6.17	0.401	423	423	susie	0.22	3e-10	0.522	0.602	Cerebellar.Hemisphere	1	0.845011
ENSG00000223797.5	3	40453328	40453329	0.2222	rs9878321	-2.83	rs2371183	0.158	5.37	0.5217	325	1	top1	0.16	1.5e-07	0.5217	0.602	Cerebellar.Hemisphere	1	0.845011
ENSG00000138759.18	4	78057569	78057570	0.1664	rs6847517	2.84	rs10518184	0.000752	-3.62	0.3561	479	48	enet	0.05	0.0028	0.52163	0.602	Cerebellar.Hemisphere	1	0.845011
ENSG00000122417.15	1	86396341	86396342	0.3021	rs581405	4.615	rs7515651	0.301	-7.52	-0.70833	443	6	lasso	0.31	2.1e-16	0.5211	0.602	Cortex	1	0.845011
ENSG00000223797.5	3	40453328	40453329	0.1032	rs9878321	-2.83	rs2371183	0.07755	4.79	0.5217	340	1	top1	0.078	8e-05	0.521739	0.602	Cortex	1	0.845011
ENSG00000116771.5	1	15585109	15585110	0.3352	rs742362	3.7	rs4645989	0.262597	6.66	-0.52174	497	1	top1	0.26	4.1e-12	-0.521739	0.602	Frontal.Cortex	1	0.845011
ENSG00000229520.1	13	112106881	112106882	0.274	rs7992722	2.89	rs9549667	-0.00379	3.73	0.53	436	13	lasso	-0.0032	0.48	0.5211	0.602	Frontal.Cortex	1	0.845011
ENSG00000131732.11	5	81301589	81301590	0.3488	rs436064	-3.59	rs503367	0.11186	4.45	-0.5217	463	1	top1	0.11	1.1e-05	-0.5217	0.602	Frontal.Cortex	1	0.845011
ENSG00000228421.2	7	28958949	28958950	0.2972	rs2282907	-2.85	rs2286219	0.0483	-4.49	-1.8018	686	686	susie	0.062	0.0012	0.5214	0.602	Hippocampus	1	0.845011
ENSG00000132781.17	1	45338655	45338656	0.2656	rs12076580	-2.83	rs12139364	0.107916	-4.68	-0.5212	284	1	top1	0.11	3.8e-06	0.5212	0.602	Nucleus.Accumbens	1	0.845011
ENSG00000225398.3	2	113541936	113541937	0.3571	rs3181051	3.38	rs4849261	0.328444	7.72	0.77273	393	5	lasso	0.33	1.1e-17	0.52146	0.602	Nucleus.Accumbens	1	0.845011
ENSG00000214021.15	3	9808085	9808086	0.502	rs3898760	4.77	rs13088594	0.18486	-6.21	0.7344	442	49	enet	0.27	6.9e-14	-0.5212	0.602	Nucleus.Accumbens	1	0.845011
ENSG00000132781.17	1	45338655	45338656	0.2069	rs12076580	-2.83	rs12139364	0.086132	-3.94	-0.5212	284	1	top1	0.086	0.00014	0.5212	0.602	Putamen	1	0.845011
ENSG00000269235.1	19	51949133	51949134	0.459	rs12608629	3.32	rs8113758	0.133434	5.72	0.2903	623	6	lasso	0.23	1.5e-10	-0.52111	0.602	Putamen	1	0.845011
ENSG00000164251.4	5	76818932	76818933	0.5061	rs17748939	2.98	rs2243057	0.202722	5.67	-0.5217	556	1	top1	0.2	3.1e-09	-0.52174	0.602	Putamen	1	0.845011
ENSG00000146085.7	6	49463190	49463191	0.215	rs4377786	2.72	rs7761928	0.037803	4.25	0.5211	347	1	top1	0.038	0.0092	0.5211	0.602	Putamen	1	0.845011
ENSG00000173193.13	3	122680617	122680618	0.3074	rs10511413	-3.44	rs6770902	0.019946	4.1	0.4667	545	10	lasso	0.12	9.9e-05	0.5211	0.602	Spine	1	0.845011
ENSG00000070476.14	3	126475918	126475919	0.2387	rs10804573	3.56	rs1043803	0.137354	-5.2	0.8962	533	20	enet	0.16	6.6e-06	-0.5209	0.602	Spine	1	0.845011
ENSG00000278861.1	12	123655527	123655528	0.269	rs4759377	-3.36	rs4930737	0.11965	-4.04	0.5217	389	1	top1	0.12	0.00025	-0.5217	0.602	Substantia.Nigra	1	0.845011
ENSG00000130338.12	6	158232235	158232236	0.343	rs9456341	-2.3	rs7764967	0.0942	-3.63	0.5222	498	1	top1	0.094	0.0011	-0.5222	0.602	Substantia.Nigra	1	0.845011
ENSG00000132781.17	1	45338655	45338656	0.1603	rs12076580	-2.83	rs12139364	0.090821	-4.47	-0.5212	284	1	top1	0.091	3.5e-05	0.521196	0.60223	Caudate	1	0.845125
ENSG00000259200.1	15	45705077	45705078	0.3104	rs12708407	-5.5	rs12913151	0.1184	5.43	-0.58968	361	361	susie	0.13	4.3e-06	-0.5206	0.602658	Putamen	1	0.845125
ENSG00000205669.2	14	73610944	73610945	0.1945	rs125505	3.33	rs10136341	0.143547	-5.28	-0.521	371	1	top1	0.14	7.4e-08	0.5206	0.602663	Cortex	1	0.845125
ENSG00000247735.2	16	29927035	29927036	0.1144	rs11150586	-3.89	rs7202714	0.01483	3.57	-0.4826	180	180	susie	0.029	0.018	-0.5205	0.60269	Cerebellar.Hemisphere	1	0.845125
ENSG00000142794.18	1	21440127	21440128	0.7695	rs12137408	4.77	rs4654947	0.496	8.31	0.52	380	1	top1	0.5	1e-21	0.52	0.603	ACC	1	0.845125
ENSG00000111615.13	12	75511620	75511621	0.3637	rs2168903	4.64	rs15513	0.239568	5.93	0.52	522	1	top1	0.24	1e-09	0.52	0.603	ACC	1	0.845125
ENSG00000172986.12	3	72888072	72888073	0.3038	rs1843618	-3.5	rs1052278	0.125353	-5.02	-0.58535	438	4	lasso	0.13	1.3e-05	0.52019	0.603	ACC	1	0.845125
ENSG00000146733.13	7	56051603	56051604	0.3361	rs6953035	3.23	rs11982736	0.217	5.98	0.5773	277	277	susie	0.23	1.8e-09	0.51952	0.603	ACC	1	0.845125
ENSG00000212916.4	1	232804891	232804892	0.0809	rs10495334	-2.98	rs10797593	0.0433	-5.22	0.52	619	1	top1	0.043	4.2e-07	-0.52	0.603	Blood	1	0.845125
ENSG00000166578.9	12	113221048	113221049	0.0748	rs11611074	2.61	rs12298653	0.0262	5.06	0.5476	485	485	susie	0.039	1.6e-06	0.5205	0.603	Blood	1	0.845125
ENSG00000161921.14	17	4739921	4739922	0.4829	rs10852863	3.29	rs2277680	0.217947	-11.12	-0.5455	443	443	susie	0.25	6.4e-37	0.5195	0.603	Blood	1	0.845125
ENSG00000065485.19	3	123067061	123067062	0.0568	rs10511413	-3.44	rs836847	0.016853	4.15	-0.18519	484	9	lasso	0.023	0.00019	-0.51982	0.603	Blood	1	0.845125
ENSG00000079257.7	3	158672692	158672693	0.0849	rs6804180	5.8	rs17699478	0.070253	6.38	-0.52	392	1	top1	0.07	1.2e-10	-0.52	0.603	Blood	1	0.845125
ENSG00000111615.13	12	75511620	75511621	0.3015	rs2168903	4.64	rs15513	0.252869	6.67	0.52	522	1	top1	0.25	1.2e-12	0.52	0.603	Caudate	1	0.845125
ENSG00000167525.13	17	28711853	28711854	0.1321	rs11654697	4.89	rs8074623	0.0762	-4.59	0.5219	312	312	susie	0.1	1.4e-05	-0.5194	0.603	Caudate	1	0.845125
ENSG00000254614.2	11	65181685	65181686	0.61	rs7925823	3.12	rs3953797	0.41798	-9.1	-0.43736	327	10	lasso	0.44	3.3e-25	0.5204	0.603	Cerebellum	1	0.845125
ENSG00000114124.2	3	141778147	141778148	0.3041	rs4683422	2.67	rs1533501	0.12049	5.81	0.3396	392	16	enet	0.18	1.1e-09	-0.5207	0.603	Cerebellum	1	0.845125
ENSG00000185986.11	5	1594619	1594620	0.5259	rs11955771	2.95	rs1968011	0.183	6.58	-0.92498	561	29	enet	0.31	1.1e-16	-0.5207	0.603	Cerebellum	1	0.845125
ENSG00000027847.13	5	177600099	177600100	0.3168	rs11953930	-3.85	rs13175367	0.162	6.13	-1	240	12	enet	0.21	2.9e-11	-0.5201	0.603	Cerebellum	1	0.845125
ENSG00000111615.13	12	75511620	75511621	0.5239	rs2168903	4.64	rs15513	0.355918	7.52	0.52	522	1	top1	0.36	1e-16	0.52	0.603	Cerebellar.Hemisphere	1	0.845125
ENSG00000205669.2	14	73610944	73610945	0.169	rs125505	3.33	rs10136341	0.17044	-5.33	-0.5206	371	1	top1	0.17	4.6e-08	0.52058	0.603	Frontal.Cortex	1	0.845125
ENSG00000111615.13	12	75511620	75511621	0.2461	rs2168903	4.64	rs15513	0.2	5.67	0.52	522	1	top1	0.2	5.8e-09	0.52	0.603	Hippocampus	1	0.845125
ENSG00000023228.13	2	206159583	206159584	0.3008	rs861078	4.38	rs752919	0.143276	-5.52	-0.0455	415	415	susie	0.18	4.9e-08	-0.5202	0.603	Hippocampus	1	0.845125
ENSG00000120915.13	8	27490778	27490779	0.2597	rs7813625	-3.91	rs1042064	0.193684	5.54	0.52	636	1	top1	0.19	1e-08	0.52	0.603	Hippocampus	1	0.845125
ENSG00000166268.10	12	69825303	69825304	0.4898	rs12367370	2.52	rs710709	0.277346	6.66	0.6149	545	12	lasso	0.3	7.8e-14	0.5198	0.603	Hypothalamus	1	0.845125
ENSG00000265566.2	11	57528364	57528365	0.2651	rs9420	-7.33	rs2729353	0.20203	6.22	0.5199	379	1	top1	0.2	1.3e-10	0.5199	0.603	Nucleus.Accumbens	1	0.845125
ENSG00000166900.15	11	59755058	59755059	0.2012	rs1286182	2.91	rs17597065	0.09255	-4.74	0.5178	335	335	susie	0.094	1.6e-05	-0.5206	0.603	Nucleus.Accumbens	1	0.845125
ENSG00000109534.16	4	109815509	109815510	0.299	rs12510061	-2.5	rs1990250	0.257196	-7.13	0.52058	401	1	top1	0.26	1.9e-13	-0.5206	0.603	Nucleus.Accumbens	1	0.845125
ENSG00000142794.18	1	21440127	21440128	0.7804	rs12137408	4.77	rs4654947	0.534601	9.09	0.52	380	1	top1	0.53	4.5e-27	0.52	0.603	Putamen	1	0.845125
ENSG00000257285.5	14	22929608	22929609	0.357	rs3783436	4.41	rs1043209	0.064203	-4.84	-0.6522	572	10	lasso	0.13	1.8e-06	0.5195	0.603	Putamen	1	0.845125
ENSG00000283602.1	5	140594569	140594570	0.4379	rs4913079	4.23	rs6871703	0.300947	6.96	-0.6484	328	328	susie	0.3	1.2e-13	-0.51992	0.603	Putamen	1	0.845125
ENSG00000120899.17	8	27311481	27311482	0.3678	rs7813625	-3.91	rs17057523	-0.0027	3.78	-0.45238	626	626	susie	0.02	0.044	-0.5206	0.603	Putamen	1	0.845125
ENSG00000171928.13	17	18780994	18780995	0.2495	rs1563632	4.35	rs4630608	0.03837	-4.06	0.7286	169	169	susie	0.093	0.0012	-0.5207	0.603	Substantia.Nigra	1	0.845125
ENSG00000134779.14	18	36829215	36829216	0.2759	rs685680	-3.14	rs2847593	0.054916	-3.51	-0.52	434	1	top1	0.055	0.011	0.52	0.603	Substantia.Nigra	1	0.845125
ENSG00000120915.13	8	27490778	27490779	0.333	rs7813625	-3.91	rs1042064	0.17992	5.13	0.52	635	1	top1	0.18	9.1e-07	0.52	0.603064	Amygdala	1	0.845139
ENSG00000142794.18	1	21440127	21440128	0.7216	rs12137408	4.77	rs4654947	0.494449	9.2	0.52	382	1	top1	0.49	3.5e-27	0.52	0.603064	Caudate	1	0.845139
ENSG00000134812.7	11	59845500	59845501	0.0931	rs1286182	2.91	rs17597092	0.024131	4.71	0.51852	374	1	top1	0.024	0.00014	0.51852	0.604	Blood	1	0.845919
ENSG00000112624.12	6	42746957	42746958	0.0433	rs6914964	-3.56	rs1981008	0.011561	4.37	0	364	2	lasso	0.013	0.0039	-0.5187	0.604	Blood	1	0.845919
ENSG00000276136.1	12	32000374	32000375	0.3143	rs12229856	-3.21	rs3933838	-0.001431	-3.53	-0.42308	536	536	susie	0.069	0.00029	-0.5186	0.604	Caudate	1	0.845919
ENSG00000155755.18	2	201643569	201643570	0.2232	rs1914258	3.93	rs4675206	0.09813	-4.93	0.04587	440	440	susie	0.1	1.2e-05	-0.5194	0.604	Caudate	1	0.845919
ENSG00000101307.15	20	1620060	1620061	0.8887	rs202507	3.35	rs4813321	0.617	10.76	0.5189	625	1	top1	0.62	8.1e-41	0.5189	0.604	Cerebellum	1	0.845919
ENSG00000226167.1	1	113856634	113856635	0.1735	rs6537788	3.214	rs6669008	0.0384	3.75	-1.90909	483	29	enet	0.077	8.7e-05	-0.5181	0.604	Cortex	1	0.845919
ENSG00000174227.15	4	499209	499210	0.1312	rs6599338	3.68	rs1127410	0.075311	4.2	0.5191	320	1	top1	0.075	0.0001	0.5191	0.604	Cortex	1	0.845919
ENSG00000255139.1	11	59616428	59616429	0.1286	rs1286182	2.91	rs17597092	0.132611	5.08	0.5185	341	1	top1	0.13	1.8e-06	0.5185	0.604	Hypothalamus	1	0.845919
ENSG00000211454.13	1	19274193	19274194	0.1715	rs1115163	-3.91	rs7549129	-0.004764	-3.58	-0.93771	500	29	enet	0.041	0.0037	-0.51809	0.604	Nucleus.Accumbens	1	0.845919
ENSG00000165275.9	9	37753802	37753803	0.2769	rs10973282	-4.79	rs4878174	0.09443	4.32	0.913	476	476	susie	0.098	1.1e-05	0.5184	0.604	Nucleus.Accumbens	1	0.845919
ENSG00000277288.3	10	44292734	44292735	0.412	rs12570314	3.71	rs736136	0.081525	-4.98	1.3929	546	546	susie	0.22	7.8e-10	-0.5191	0.604	Putamen	1	0.845919
ENSG00000136059.14	3	37988058	37988059	0.5069	rs6792008	2.61	rs9875248	0.47196	-8.75	0.5769	412	412	susie	0.49	3.5e-24	-0.5184	0.604	Putamen	1	0.845919
ENSG00000235241.1	1	16889094	16889095	0.228	rs1005753	3.13	rs7513616	0.092885	-4.41	-0.0302	336	13	enet	0.11	0.00018	-0.5186	0.604	Spine	1	0.845919
ENSG00000251163.1	5	42897831	42897832	0.196	rs13177679	2.49	rs12655096	0.01136	-3.94	-0.38658	324	324	susie	0.048	0.017	0.519	0.604	Substantia.Nigra	1	0.845919
ENSG00000281106.2	13	51845174	51845175	0.411	rs992583	2.45	rs9568635	0.046738	-4.38	-0.5176	352	1	top1	0.047	0.0042	0.5176	0.604705	Putamen	1	0.846448
ENSG00000085491.15	1	108199924	108199925	0.1567	rs6701083	3.41	rs533233	0.0154	-4.12	0.4	367	367	susie	0.026	0.033	-0.51659	0.605	ACC	1	0.846448
ENSG00000261098.1	11	107316270	107316271	0.1529	rs683266	2.68	rs7111266	0.00639	3.72	0.82609	472	472	susie	0.017	0.073	-0.5179	0.605	ACC	1	0.846448
ENSG00000250166.2	12	22601424	22601425	0.2129	rs261940	-4.96	rs2467110	-0.005495	3.69	-0.5171	432	1	top1	-0.0055	0.61	-0.5171	0.605	ACC	1	0.846448
ENSG00000250486.3	4	164956947	164956948	0.188	rs11731244	-4.13	rs6848637	0.01637	4.11	-0.2609	454	16	enet	0.078	0.00062	-0.5178	0.605	ACC	1	0.846448
ENSG00000000457.13	1	169894266	169894267	0.1231	rs3917792	2.7	rs2205845	0.123	8.73	-0.9058	555	10	enet	0.14	1.5e-19	-0.51725	0.605	Blood	1	0.846448
ENSG00000162946.21	1	231626814	231626815	0.2834	rs11576588	-3.59	rs10864693	0.258	-12.3	-0.3333	481	35	enet	0.27	4.5e-40	-0.51703	0.605	Blood	1	0.846448
ENSG00000257878.1	12	95996520	95996521	0.1197	rs12314498	-3.62	rs12302993	0.0645	-7.06	-0.3478	552	6	lasso	0.082	3e-12	-0.5174	0.605	Blood	1	0.846448
ENSG00000198265.11	17	67245988	67245989	0.2105	rs11870024	-3.3	rs10512514	0.154683	5.54	-0.5168	448	1	top1	0.15	1.4e-08	-0.51682	0.605	Cerebellum	1	0.846448
ENSG00000204178.9	1	25430857	25430858	0.1828	rs11583823	-3.31	rs4649084	0.12642	-4.83	0.59091	376	376	susie	0.13	2.4e-06	-0.5178	0.605	Cerebellar.Hemisphere	1	0.846448
ENSG00000143333.6	1	182604407	182604408	0.247	rs512189	-2.95	rs16859774	0.001907	3.45	-1.3524	459	21	enet	0.059	0.0013	0.51793	0.605	Cerebellar.Hemisphere	1	0.846448
ENSG00000203880.11	20	64255694	64255695	0.271	rs6090105	2.96	rs6062363	0.013275	-3.95	2.3913	230	27	enet	0.1	2.4e-05	-0.5171	0.605	Cerebellar.Hemisphere	1	0.846448
ENSG00000116237.15	1	6235971	6235972	0.3791	rs4412595	-3.606	rs1064721	0.167	-6.45	-0.41509	442	442	susie	0.21	3.8e-11	0.5171	0.605	Cortex	1	0.846448
ENSG00000253404.1	5	138753308	138753309	0.3503	rs11242417	3.26	rs6882112	0.281039	7.41	0.7391	303	37	enet	0.33	6.6e-15	0.5177	0.605	Hippocampus	1	0.846448
ENSG00000231852.6	6	32038264	32038265	0.23	rs429150	7.91	rs9267659	0.023196	-4.01	0.5169	188	1	top1	0.023	0.035	-0.5169	0.605	Hippocampus	1	0.846448
ENSG00000103522.15	16	27402161	27402162	0.2419	rs3024633	2.7	rs12919220	0.177891	-6.39	-1.375	508	49	enet	0.23	3.2e-12	0.51667	0.605	Nucleus.Accumbens	1	0.846448
ENSG00000267142.1	19	36421535	36421536	0.1218	rs9676627	3.17	rs2967520	0.051362	4.3	-0.51724	298	1	top1	0.051	0.0013	-0.51724	0.605	Nucleus.Accumbens	1	0.846448
ENSG00000132781.17	1	45338655	45338656	0.229	rs12076580	-2.83	rs12139364	0.142521	-4.43	-0.5169	282	1	top1	0.14	1.9e-05	0.5169	0.605	Spine	1	0.846448
ENSG00000237840.6	10	45727198	45727199	0.1418	rs4948983	2.77	rs1487562	0.012482	-3.46	-0.2143	221	3	lasso	0.057	0.0058	0.5176	0.605	Spine	1	0.846448
ENSG00000103479.15	16	53433976	53433977	0.254	rs1421085	-2.59	rs9931702	0.22553	-5.3	0.955	384	384	susie	0.23	3.9e-08	-0.5178	0.605	Spine	1	0.846448
ENSG00000113812.13	3	53882201	53882202	0.3308	rs7340675	-4.07	rs999514	0.206318	-5.71	-0.4641	505	9	lasso	0.23	3.2e-08	0.5165	0.605	Spine	1	0.846448
ENSG00000168811.6	3	159988749	159988750	0.3001	rs9861636	-2.41	rs1353248	0.078915	-4.5	-1.36	347	17	enet	0.16	6e-06	0.5175	0.605	Spine	1	0.846448
ENSG00000186790.5	1	47416071	47416072	0.363	rs6700838	-4.36	rs11577621	-0.00797	3.37	-0.9545	454	30	enet	0.059	0.0087	-0.5173	0.605	Substantia.Nigra	1	0.846448
ENSG00000196151.10	2	159286798	159286799	0.4604	rs7576462	-3.23	rs6761921	0.33227	-7.49	0.4273	425	425	susie	0.34	9.8e-16	-0.5172	0.60503	Hypothalamus	1	0.846452
ENSG00000189223.14	2	113211521	113211522	0.653	rs1609682	-3.61	rs11123172	0.32603	-7.11	-0.43478	447	447	susie	0.44	2.9e-16	0.5169	0.6052	Spine	1	0.846652
ENSG00000222035.3	2	202117057	202117058	0.288	rs13029266	-3.66	rs11690765	0.040508	4.21	0.68966	387	15	enet	0.089	8.5e-05	-0.5167	0.605353	Cerebellar.Hemisphere	1	0.846828
ENSG00000100731.15	14	70907404	70907405	0.3665	rs718854	4.71	rs2240341	0.330086	-8.03	0.227	404	21	enet	0.36	2.4e-19	-0.516	0.605845	Cortex	1	0.84724
ENSG00000151208.16	10	77926525	77926526	0.2624	rs1878002	3.36	rs2165046	0.051903	4.63	-0.345637	513	513	susie	0.058	0.00086	-0.515812	0.606	Caudate	1	0.84724
ENSG00000237517.9	22	18970513	18970514	0.5096	rs2283650	3.22	rs11089247	0.11364	-5.47	0.754	282	26	enet	0.21	1.7e-10	-0.51649	0.606	Caudate	1	0.84724
ENSG00000233760.1	7	26551821	26551822	0.2714	rs12669192	3	rs1013688	0.142	-5.18	-0.5164	454	1	top1	0.14	2.2e-07	0.5164	0.606	Caudate	1	0.84724
ENSG00000178568.14	2	212538840	212538841	0.1705	rs7571418	3.74	rs4580336	0.07336	4.71	-0.4798	496	4	lasso	0.095	9.5e-06	-0.5154	0.606	Cerebellum	1	0.84724
ENSG00000253549.5	8	85464914	85464915	0.1369	rs9801714	2.67	rs6988475	0.0876	-4.74	0.6522	186	186	susie	0.089	2e-05	-0.5152	0.606	Cerebellum	1	0.84724
ENSG00000170266.15	3	33097229	33097230	0.3569	rs9862261	3.91	rs4350874	0.204	6.15	-0.2414	358	358	susie	0.25	1.3e-11	-0.5164	0.606	Cerebellar.Hemisphere	1	0.84724
ENSG00000168386.18	3	100114512	100114513	0.1046	rs10511178	2.77	rs7645700	-0.00518	3.59	-0.5206	375	375	susie	0.021	0.027	-0.516018	0.606	Cortex	1	0.84724
ENSG00000129187.14	4	182917935	182917936	0.5743	rs1987079	3	rs12507552	-0.00639	-3.7	0.6648	505	505	susie	0.049	0.0031	-0.516	0.606	Frontal.Cortex	1	0.84724
ENSG00000267108.1	18	12432896	12432897	0.511	rs2155734	-2.74	rs919	0.25303	6.51	-0.7742	408	8	lasso	0.26	1.2e-11	-0.516	0.606	Hippocampus	1	0.84724
ENSG00000261603.1	3	46736428	46736429	0.1998	rs17079097	3.33	rs1879325	0.0554	4.08	0.5161	336	1	top1	0.055	0.0018	0.5161	0.606	Hypothalamus	1	0.84724
ENSG00000181523.12	17	80220914	80220915	0.2435	rs745571	-4.19	rs12938473	0.048344	-4.76	0.1275	485	4	lasso	0.13	2.7e-07	0.5159	0.606	Nucleus.Accumbens	1	0.84724
ENSG00000006625.17	7	30504843	30504844	0.461	rs42586	-2.85	rs6946714	0.123563	4.18	0.51515	452	1	top1	0.12	0.0002	0.51515	0.606	Substantia.Nigra	1	0.84724
ENSG00000244879.6	15	50355408	50355409	0.8854	rs4520793	3.29	rs12903381	0.683632	10.5	0.5455	423	423	susie	0.71	1.4e-43	0.5154	0.606239	Cerebellar.Hemisphere	1	0.847536
ENSG00000236352.1	20	53942174	53942175	0.309	rs2299733	2.74	rs1055253	0.165129	5.2	0.5149	577	1	top1	0.17	3.9e-06	0.51485	0.606657	Spine	1	0.847879
ENSG00000270876.1	19	34926811	34926812	0.4258	rs11084785	3.13	rs565791	0.05688	-4.12	0.125	462	28	enet	0.082	0.00045	-0.51462	0.607	ACC	1	0.847879
ENSG00000230795.3	6	29927177	29927178	0.4039	rs9258158	-2.19	rs375984	0.21976	-6.02	-0.70543	40	31	enet	0.26	1.4e-10	0.5147	0.607	ACC	1	0.847879
ENSG00000272221.1	6	31395494	31395495	0.4677	rs3101018	5.79	rs2596503	0.02869	3.55	2.33856	237	39	enet	0.19	6e-08	-0.5143	0.607	ACC	1	0.847879
ENSG00000127366.5	7	141790216	141790217	0.0896	rs6948396	4.35	rs2013816	0.041288	-5.51	1.2407	482	69	enet	0.056	8.7e-09	-0.51438	0.607	Blood	1	0.847879
ENSG00000246174.7	11	78139770	78139771	0.6906	rs866901	5.1	rs10793289	0.55923	-10.27	-0.54545	342	15	lasso	0.56	1.8e-35	0.5137	0.607	Cerebellum	1	0.847879
ENSG00000008294.20	17	51120864	51120865	0.227	rs4626	-4.43	rs12450083	0.134689	5.32	-0.4038	417	17	enet	0.15	1.4e-08	0.51454	0.607	Cerebellum	1	0.847879
ENSG00000054219.10	2	159904748	159904749	0.4599	rs16844848	-3.41	rs17830558	0.00349	-3.52	0.5207	444	46	enet	0.14	8.5e-08	0.5142	0.607	Cerebellum	1	0.847879
ENSG00000241954.1	22	32383785	32383786	0.2692	rs5994444	3.06	rs2294311	0.089189	-5.34	-0.76	644	9	lasso	0.13	2.5e-07	0.51381	0.607	Cerebellum	1	0.847879
ENSG00000164694.16	6	159169396	159169397	0.2779	rs9456400	-2.57	rs449602	0.205133	-7.02	0.8953	569	6	lasso	0.26	4.2e-14	-0.51406	0.607	Cerebellum	1	0.847879
ENSG00000253457.2	8	30638599	30638600	0.1617	rs2725390	2.84	rs16877027	0.05883	-4.09	-0.515	347	1	top1	0.059	0.0013	0.515	0.607	Cerebellar.Hemisphere	1	0.847879
ENSG00000139117.13	12	38907429	38907430	0.1041	rs35717937	-2.53	rs12822721	0.003865	-3.9	0.70588	338	20	enet	0.062	0.001	-0.515	0.607	Frontal.Cortex	1	0.847879
ENSG00000145428.14	4	153760234	153760235	0.275	rs13135353	-3.12	rs4696491	0.124862	-4.64	-0.5089	423	2	lasso	0.13	3.4e-06	0.51422	0.607	Hypothalamus	1	0.847879
ENSG00000099330.8	19	17226203	17226204	0.4112	rs16981660	-2.85	rs7254151	0.180129	-6.32	-0.21212	412	412	susie	0.2	2.7e-10	0.51454	0.607	Nucleus.Accumbens	1	0.847879
ENSG00000168032.8	3	40387155	40387156	0.1594	rs9878321	-2.77	rs4974067	0.20241	-6.34	0.4348	357	3	lasso	0.21	8.8e-11	-0.5148	0.607	Nucleus.Accumbens	1	0.847879
ENSG00000138463.8	3	122794794	122794795	0.2736	rs10511413	-3.44	rs2288677	0.05455	4.86	1.1968	508	21	enet	0.082	5.6e-05	0.5145	0.607	Nucleus.Accumbens	1	0.847879
ENSG00000251136.8	8	89757726	89757727	0.1268	rs2049815	-3.57	rs4961131	-0.00484	3.06	-0.5581	379	379	susie	0.011	0.081	0.5149	0.607	Nucleus.Accumbens	1	0.847879
ENSG00000225877.1	19	42821862	42821863	0.2272	rs10418871	2.92	rs1962303	0.08221	3.75	0.5143	135	1	top1	0.082	0.00019	0.51429	0.607	Putamen	1	0.847879
ENSG00000228065.10	10	65570337	65570338	0.315	rs10996336	-3.23	rs7094716	0.00726	3.56	1	544	67	enet	0.11	0.00044	-0.515	0.607	Substantia.Nigra	1	0.847879
ENSG00000266904.5	19	19776422	19776423	0.3578	rs4808200	-4.59	rs166018	0.0635	4.6	-1.43055	299	34	enet	0.2	2.2e-09	-0.51405	0.607216	Frontal.Cortex	1	0.848143
ENSG00000168522.12	8	43034193	43034194	0.0438	rs754518	-2.58	rs7007170	-0.00168	-3.45	-1.3733	207	31	enet	0.021	0.00034	0.51328	0.60775	Blood	1	0.848632
ENSG00000183458.13	16	14911550	14911551	0.1495	rs153001	-2.62	rs2966129	0.077976	4.03	0.513	102	1	top1	0.078	0.00061	0.513	0.607954	ACC	1	0.848632
ENSG00000183458.13	16	14911550	14911551	0.125	rs153001	-2.62	rs2966129	0.115974	4.75	0.513	102	1	top1	0.12	2.9e-06	0.513	0.607954	Caudate	1	0.848632
ENSG00000100461.17	14	22917801	22917802	0.3321	rs2013931	4.41	rs8022177	0.193242	-6.46	0.517	572	572	susie	0.24	2e-12	-0.513	0.607982	Cortex	1	0.848632
ENSG00000179277.9	17	15786617	15786618	0.4936	rs8073259	3.01	rs2324027	0.07723	-4.76	0.6516	330	330	susie	0.079	0.00056	-0.5136	0.608	ACC	1	0.848632
ENSG00000187889.12	1	56819695	56819696	0.3569	rs600876	-4.7	rs11206795	0.009381	-3.6	-0.6957	649	12	lasso	0.089	0.00058	-0.51246	0.608	Amygdala	1	0.848632
ENSG00000183458.13	16	14911550	14911551	0.0462	rs153001	-2.62	rs2966129	0.037699	5.13	0.513	102	1	top1	0.038	2.3e-06	0.513	0.608	Blood	1	0.848632
ENSG00000225523.2	2	90021566	90021567	0.0248	rs13003799	-2.85	rs11901621	0.00285	3.1	0.1597	13	5	enet	0.011	0.008	0.51274	0.608	Blood	1	0.848632
ENSG00000149346.14	20	10435302	10435303	0.0601	rs663380	3.4	rs6077809	0.0207	5.02	0.1739	578	578	susie	0.031	1.5e-05	0.513	0.608	Blood	1	0.848632
ENSG00000075975.15	3	12557013	12557014	0.3759	rs308956	-4.31	rs11710908	0.218851	6.22	-0.6452	467	3	lasso	0.22	5.7e-11	-0.5131	0.608	Caudate	1	0.848632
ENSG00000239650.4	6	57930290	57930291	0.286	rs1936268	3.09	rs6911080	0.204409	-6.04	-0.586	99	6	lasso	0.22	3.6e-11	0.5131	0.608	Caudate	1	0.848632
ENSG00000273325.1	22	32284682	32284683	0.252	rs3213524	3.06	rs5753868	0.01913	4.12	-0.5251	605	33	enet	0.075	0.00011	0.5131	0.608	Cortex	1	0.848632
ENSG00000183458.13	16	14911550	14911551	0.1996	rs153001	-2.619	rs2966129	0.089669	4.49	0.513	102	1	top1	0.09	2.5e-05	0.513	0.608	Nucleus.Accumbens	1	0.848632
ENSG00000120725.12	5	139293556	139293557	0.1672	rs355158	-2.37	rs13181830	0.08623	5.06	0.2	262	11	enet	0.15	4.1e-08	0.51273	0.608	Nucleus.Accumbens	1	0.848632
ENSG00000250535.1	6	32013269	32013270	0.318	rs429150	7.92	rs17201431	0.025708	4.63	-2.0676	189	28	enet	0.13	4.7e-07	-0.5126	0.608	Nucleus.Accumbens	1	0.848632
ENSG00000183666.16	5	21341832	21341833	0.479	rs1491913	2.83	rs7725903	0.02227	-3.73	-0.2727	257	38	enet	0.044	0.014	0.5127	0.608	Spine	1	0.848632
ENSG00000182566.13	19	7733905	7733906	0.4157	rs552797	3	rs1010046	0.054011	4.24	-1.4872	405	34	enet	0.1	3.6e-06	-0.5128	0.60807	Cerebellum	1	0.848691
ENSG00000227742.1	1	51594896	51594897	0.5224	rs2842581	3.23	rs7534689	0.373994	-8.05	-0.4328	204	11	lasso	0.38	2.6e-19	0.512667	0.608184	Caudate	1	0.848813
ENSG00000105641.3	19	17871972	17871973	0.297	rs17724992	4.25	rs4808714	0.04988	4.26	1.0283	435	5	lasso	0.086	0.00012	0.51232	0.608427	Cerebellar.Hemisphere	1	0.849079
ENSG00000278662.4	15	82349474	82349475	0.4345	rs1431717	-3.88	rs4778672	0.298369	-6.64	0.5417	320	320	susie	0.31	1.2e-12	-0.5119	0.60871	ACC	1	0.849079
ENSG00000214013.9	15	42273232	42273233	0.1783	rs1356410	-3.88	rs1659215	0.120769	-4.77	0.5119	422	1	top1	0.12	7.8e-06	-0.5119	0.608722	Hippocampus	1	0.849079
ENSG00000164924.17	8	100953387	100953388	0.19	rs10505002	-2.97	rs3134376	0.125	-8.77	0.8601	478	8	lasso	0.13	3.6e-19	-0.51155	0.60897	Blood	1	0.849079
ENSG00000258789.1	14	88551596	88551597	0.167	rs17124552	-3.36	rs845758	0.09735	-4.76	-0.4099	443	443	susie	0.11	3.6e-05	0.5122	0.609	ACC	1	0.849079
ENSG00000261351.2	15	66490133	66490134	0.0664	rs17198181	-3.72	rs16949793	0.047472	-5.34	-0.5122	560	1	top1	0.047	1.2e-07	0.5122	0.609	Blood	1	0.849079
ENSG00000272333.5	19	35718018	35718019	0.0945	rs11878345	-2.92	rs231236	0.057026	-6.35	0.7692	440	440	susie	0.06	2.9e-09	-0.512	0.609	Blood	1	0.849079
ENSG00000224638.1	2	173899427	173899428	0.1285	rs16862397	-3.3	rs16866	0.061053	-6.48	0.2222	445	445	susie	0.071	1.1e-10	0.51184	0.609	Blood	1	0.849079
ENSG00000211647.1	22	22352939	22352940	0.1162	rs17821866	-4.37	rs1034362	0.011926	4.48	0.2287	341	10	enet	0.031	1.5e-05	0.5118	0.609	Blood	1	0.849079
ENSG00000120555.13	10	38402915	38402916	0.1723	rs1208606	-2.72	rs2754428	0.01256	-3.21	0.845271	131	36	enet	0.032	0.011	-0.511987	0.609	Caudate	1	0.849079
ENSG00000139116.18	12	39443389	39443390	0.1656	rs2088354	-2.73	rs11171662	0.048397	3.62	-0.5122	330	1	top1	0.048	0.0022	-0.5122	0.609	Caudate	1	0.849079
ENSG00000177025.3	19	57974533	57974534	0.4188	rs8100801	4.72	rs3810128	0.147346	5.96	-0.8889	455	43	enet	0.21	9.3e-11	-0.5118	0.609	Caudate	1	0.849079
ENSG00000216775.2	6	52665273	52665274	0.332	rs1266819	2.91	rs7762854	0.173535	5.58	0.5119	580	1	top1	0.17	7.9e-09	0.5119	0.609	Caudate	1	0.849079
ENSG00000216775.2	6	52665273	52665274	0.4386	rs1266819	2.91	rs7762854	0.314195	7.75	0.5119	580	1	top1	0.31	3.6e-17	0.51187	0.609	Cerebellum	1	0.849079
ENSG00000216775.2	6	52665273	52665274	0.64	rs1266819	2.91	rs7762854	0.37371	7.69	0.51187	580	1	top1	0.37	1.1e-17	0.51187	0.609	Cerebellar.Hemisphere	1	0.849079
ENSG00000204982.3	9	33614008	33614009	0.3016	rs2142063	-2.96	rs12005354	0.002723	3.68	0.9747	346	19	enet	0.16	1.9e-07	0.5115	0.609	Cerebellar.Hemisphere	1	0.849079
ENSG00000225792.1	7	26376700	26376701	0.589	rs11970894	-3.02	rs1919935	0.268829	7.18	-0.6667	486	24	enet	0.33	1.3e-17	-0.51175	0.609	Cortex	1	0.849079
ENSG00000233626.2	1	211936248	211936249	0.2589	rs11119872	3.47	rs2808388	0.029422	4.14	0.5111	427	1	top1	0.029	0.019	0.51111	0.609	Putamen	1	0.849079
ENSG00000183346.6	10	61662960	61662961	0.469	rs2588919	4.45	rs12761488	0.17911	4.45	0.5122	423	1	top1	0.18	6.8e-06	0.512	0.609	Substantia.Nigra	1	0.849079
ENSG00000138326.18	10	78033759	78033760	0.291	rs1878002	3.36	rs2042867	-0.01019	-3.63	-0.7755	525	525	susie	-0.0016	0.36	0.512	0.609	Substantia.Nigra	1	0.849079
ENSG00000075290.7	10	100463040	100463041	0.426	rs10509746	3.19	rs10883477	0.28808	5.42	-0.48	415	18	lasso	0.29	4.3e-09	-0.512	0.609	Substantia.Nigra	1	0.849079
ENSG00000230438.6	6	2881406	2881407	0.617	rs7770075	2.76	rs2293771	0.0594	4.06	-0.1176	666	41	enet	0.22	4.5e-07	-0.5112	0.609	Substantia.Nigra	1	0.849079
ENSG00000216775.2	6	52665273	52665274	0.409	rs1266819	2.91	rs7762854	0.197	4.87	0.5119	580	1	top1	0.2	2.2e-06	0.5119	0.609	Substantia.Nigra	1	0.849079
ENSG00000100296.13	22	29554253	29554254	0.156	rs12537	5.05	rs2188121	-0.0035	3.21	-0.932	402	402	susie	0.034	0.025	0.5113	0.609129	Amygdala	1	0.849221
ENSG00000115648.13	2	237485427	237485428	0.2735	rs6719401	2.57	rs1198825	0.009908	-4.03	0.7143	506	506	susie	0.025	0.027	-0.5109	0.609442	Hypothalamus	1	0.84962
ENSG00000230870.2	21	31628599	31628600	0.293	rs2833597	-3.14	rs845938	-0.00778	3.21	-0.0282	511	511	susie	0.027	0.043	0.51079	0.6095	Spine	1	0.849661
ENSG00000169592.14	16	29995293	29995294	0.1706	rs10871452	3.94	rs4787484	0.113524	-4.96	-0.0264	203	17	lasso	0.16	4e-08	-0.5108	0.609526	Caudate	1	0.849661
ENSG00000065802.11	2	238426741	238426742	0.177	rs6719401	2.57	rs510902	0.042611	-3.63	0.5107	440	1	top1	0.043	0.006	-0.5107	0.60956	Putamen	1	0.849671
ENSG00000134897.13	13	102799048	102799049	0.296	rs7329081	-2.95	rs3783232	0.084629	4.97	0.0435	682	682	susie	0.12	1e-05	0.5106	0.609596	Putamen	1	0.849683
ENSG00000130304.16	19	17468768	17468769	0.583	rs8101609	-3.46	rs10423221	0.386511	-7.84	-0.5103	440	1	top1	0.39	2.2e-18	0.51026	0.609869	Cerebellar.Hemisphere	1	0.849905
ENSG00000273036.2	9	38545371	38545372	0.5799	rs6476727	2.57	rs11792859	0.20689	-6.69	0.1948	397	14	lasso	0.28	1.3e-12	0.5101	0.60995	Hippocampus	1	0.849905
ENSG00000229648.1	2	85491779	85491780	0.198	rs4247303	3.92	rs6750610	0.144753	-9.43	0.5216	473	4	lasso	0.16	9.5e-24	-0.51078	0.61	Blood	1	0.849905
ENSG00000172493.20	4	86935001	86935002	0.2509	rs7658485	3.04	rs17668952	0.0787	-5.34	-1.7143	319	10	enet	0.11	5.3e-06	0.509929	0.61	Caudate	1	0.849905
ENSG00000187097.12	14	74019351	74019352	0.13	rs2240624	-3.35	rs11628710	0.00333	-3.45	0.51	394	1	top1	0.0033	0.22	-0.50996	0.61	Hippocampus	1	0.849905
ENSG00000108448.20	17	18697997	18697998	0.2363	rs2746028	4.74	rs1969051	0.0767	-5.23	0.5556	209	8	enet	0.13	2.9e-06	-0.5104	0.61	Hippocampus	1	0.849905
ENSG00000146556.14	2	113588549	113588550	0.3523	rs3181051	3.15	rs4849261	0.205423	-6.01	0.7727	347	347	susie	0.21	2.2e-09	-0.5105	0.61	Hippocampus	1	0.849905
ENSG00000244480.1	7	30524534	30524535	0.4373	rs42586	-2.85	rs38487	0.14655	5.77	0.4615	460	3	lasso	0.18	2.9e-08	0.5101	0.61	Hippocampus	1	0.849905
ENSG00000166750.9	17	35243035	35243036	0.6053	rs772124	-2.65	rs9303682	0.378785	7.02	0.7499	374	374	susie	0.52	5.2e-20	0.5096	0.61	Spine	1	0.849905
ENSG00000122335.13	6	158168269	158168270	0.3387	rs7772700	2.14	rs2502607	0.003047	-4.23	-1.125	527	10	lasso	0.033	0.012	0.5095	0.610434	Frontal.Cortex	1	0.850472
ENSG00000160233.7	21	44455485	44455486	0.274	rs2276247	2.46	rs1785452	0.00779	3.59	-0.00479	445	26	enet	0.08	0.00023	-0.50923	0.6106	Putamen	1	0.85054
ENSG00000182118.7	1	231040245	231040246	0.5105	rs6541266	-3.35	rs4658875	0.20612	6.64	0.0435	599	50	enet	0.29	1.1e-14	0.508768	0.610915	Caudate	1	0.85054
ENSG00000231663.1	1	234373454	234373455	0.2894	rs7536858	-4.22	rs6702834	0.168	9.78	-0.25	631	9	lasso	0.2	3.6e-29	-0.50913	0.611	Blood	1	0.85054
ENSG00000176659.7	20	60055924	60055925	0.0887	rs1530089	-3.59	rs6071100	0.0461	5.32	-0.5087	603	1	top1	0.046	1.8e-07	-0.5087	0.611	Blood	1	0.85054
ENSG00000109743.10	4	15702949	15702950	0.1188	rs13133213	4.76	rs4698119	0.0284	5.42	-0.50462	551	30	enet	0.03	2.7e-05	0.5091	0.611	Blood	1	0.85054
ENSG00000178425.13	6	116100848	116100849	0.0702	rs10457307	-2.96	rs13213124	0.038595	-5.77	-0.4569	403	403	susie	0.042	6.1e-07	0.5084	0.611	Blood	1	0.85054
ENSG00000119878.5	2	46617150	46617151	0.4506	rs1105595	3.44	rs13385693	0.26674	7.64	0.61903	665	4	lasso	0.34	1.5e-17	0.5082	0.611	Caudate	1	0.85054
ENSG00000266075.2	1	3782814	3782815	0.2081	rs4654492	3.27	rs12728911	0.16398	5.2	0.50891	543	1	top1	0.16	8.6e-08	0.50891	0.611	Cerebellar.Hemisphere	1	0.85054
ENSG00000116221.15	1	54184040	54184041	0.4947	rs3766424	3.26	rs10888838	0.205531	5.81	-0.4375	493	493	susie	0.21	1e-09	-0.50813	0.611	Cerebellar.Hemisphere	1	0.85054
ENSG00000149260.15	11	77066931	77066932	0.336	rs4944114	-3.32	rs7114563	0.005071	3.88	-0.42504	429	11	enet	0.081	0.00019	-0.5082	0.611	Cerebellar.Hemisphere	1	0.85054
ENSG00000276851.1	17	50094064	50094065	0.223	rs2250422	-2.72	rs4794094	0.000925	-3.85	-0.7296	421	421	susie	0.024	0.029	0.5087	0.611	Cerebellar.Hemisphere	1	0.85054
ENSG00000206562.11	3	15426634	15426635	0.386	rs6808450	-2.55	rs924814	0.0794	4.81	-0.145	372	372	susie	0.14	9.5e-07	0.5082	0.611	Cerebellar.Hemisphere	1	0.85054
ENSG00000243317.7	7	135662495	135662496	0.4657	rs7784162	-3.08	rs3110823	0.161623	-5.47	-0.5089	456	1	top1	0.16	1.1e-07	0.5089	0.611	Cerebellar.Hemisphere	1	0.85054
ENSG00000125861.14	20	3663398	3663399	0.2672	rs238706	-5.04	rs692862	0.08238	4.84	-1.0021	503	503	susie	0.083	4.7e-05	-0.5082	0.611	Cortex	1	0.85054
ENSG00000165125.19	7	142885761	142885762	0.2863	rs870662	-4.3	rs4987599	0.180638	5.64	0.5091	366	1	top1	0.18	1.7e-08	0.5091	0.611	Frontal.Cortex	1	0.85054
ENSG00000139344.7	12	95943292	95943293	0.4164	rs12314498	-3.62	rs1025607	0.111	-5.35	0.44239	542	542	susie	0.13	3.2e-06	-0.50815	0.611	Hippocampus	1	0.85054
ENSG00000120860.10	12	102062148	102062149	0.3279	rs6214	-3.39	rs6222	0.11231	-5.02	-0.1563	440	14	lasso	0.17	3.4e-08	-0.5082	0.611	Hypothalamus	1	0.85054
ENSG00000279168.2	7	102679294	102679295	0.2164	rs4989124	1.85	rs10487279	0.044295	-4.24	-0.7941	203	8	enet	0.057	0.0016	0.509	0.611	Hypothalamus	1	0.85054
ENSG00000272941.1	7	135168402	135168403	0.1294	rs10238683	3.18	rs10281202	0.03533	4.05	-0.1739	453	453	susie	0.067	0.00075	0.50834	0.611	Putamen	1	0.85054
ENSG00000144231.10	2	127858156	127858157	0.354	rs2288657	-3.68	rs10202869	0.06213	-4.24	1.069	367	18	enet	0.077	0.0029	0.5076	0.61174	Substantia.Nigra	1	0.851515
ENSG00000132000.11	19	13953391	13953392	0.131	rs7254517	2.95	rs10405523	0.055808	-4.36	-0.2508	295	3	lasso	0.078	0.00024	0.50732	0.611932	Cerebellar.Hemisphere	1	0.851515
ENSG00000221995.5	17	29078856	29078857	0.212	rs10205	4.5	rs1472081	0.13992	-4.92	-0.4348	319	319	susie	0.17	3e-07	0.5076	0.612	ACC	1	0.851515
ENSG00000231852.6	6	32038264	32038265	0.1596	rs429150	7.91	rs9267659	0.11662	-4.13	0.506717	186	1	top1	0.12	3e-05	-0.5067	0.612	ACC	1	0.851515
ENSG00000225434.2	9	72305429	72305430	0.1525	rs11143186	3.36	rs4745183	0.083074	7.03	-0.5	370	22	enet	0.1	7e-15	0.5074	0.612	Blood	1	0.851515
ENSG00000151327.12	14	35044906	35044907	0.196	rs8013309	-2.71	rs8006908	0.058192	4.66	-0.3606	371	20	enet	0.077	0.00014	-0.5067	0.612	Caudate	1	0.851515
ENSG00000180875.4	1	240612148	240612149	0.2596	rs2185289	-3.23	rs4332348	-0.005372	-3.98	-0.2208	637	25	enet	0.032	0.0084	0.50667	0.612	Cerebellum	1	0.851515
ENSG00000136444.9	17	50478799	50478800	0.3127	rs4626	-4.43	rs4794152	0.151292	-6.46	0.4344	474	7	lasso	0.22	5e-12	-0.50679	0.612	Cerebellum	1	0.851515
ENSG00000103485.17	16	29679007	29679008	0.7114	rs9928448	3.11	rs9933310	0.297145	-6.86	0.6096	182	10	lasso	0.33	2.1e-15	-0.507	0.612	Frontal.Cortex	1	0.851515
ENSG00000166971.16	16	53504410	53504411	0.3952	rs13335453	3.41	rs3095634	0.262729	-6.5	0.1176	399	399	susie	0.37	2.2e-17	-0.5072	0.612	Frontal.Cortex	1	0.851515
ENSG00000197705.9	18	32773061	32773062	0.257	rs17740157	-3.55	rs12966947	0.09123	4.1	0.507	358	1	top1	0.091	0.0001	0.507	0.612	Hippocampus	1	0.851515
ENSG00000160199.14	21	42974509	42974510	0.1562	rs13048709	3.12	rs2839627	0.0852	-7.09	0.5069	423	1	top1	0.085	1.2e-12	-0.5069	0.6122	Blood	1	0.851755
ENSG00000260685.1	15	75951143	75951144	0.1245	rs4886481	2.93	rs1127648	0.012132	-3.46	-0.47274	296	13	enet	0.03	0.011	0.50652	0.612495	Cortex	1	0.852128
ENSG00000144040.12	2	73071835	73071836	0.2367	rs546576	-2.42	rs1048704	0.064143	4.29	-0.1034	244	5	lasso	0.13	1.5e-06	-0.5063	0.612651	Hypothalamus	1	0.852148
ENSG00000041357.15	15	78540404	78540405	0.1787	rs4887033	3.18	rs2036527	0.11154	5.2	-0.13043	422	22	enet	0.14	1.3e-06	0.506	0.612878	Hypothalamus	1	0.852148
ENSG00000227557.1	2	143098828	143098829	0.1304	rs13405986	6.41	rs7560037	0.093876	-7.47	0.5357	375	5	lasso	0.1	2.6e-15	-0.50586	0.613	Blood	1	0.852148
ENSG00000230563.2	20	5471206	5471207	0.2148	rs17777402	-3.32	rs3810569	0.147	9.1	0.5529	577	23	enet	0.17	5.6e-25	0.5061	0.613	Blood	1	0.852148
ENSG00000177234.7	10	120597948	120597949	0.255	rs2463130	-3.89	rs11199436	0.038276	4.92	-1.16667	625	7	lasso	0.093	2.9e-05	-0.505559	0.613	Caudate	1	0.852148
ENSG00000189223.14	2	113211521	113211522	0.5622	rs3181051	3.97	rs11123172	0.37728	-8.5	-0.4348	448	20	enet	0.38	2.2e-21	0.5056	0.613	Cerebellum	1	0.852148
ENSG00000114648.11	3	47287219	47287220	0.4159	rs6775343	2.83	rs10490798	0.05436	-4.46	2.4138	159	13	enet	0.097	8e-06	-0.5065	0.613	Cerebellum	1	0.852148
ENSG00000232956.8	7	44986960	44986961	0.1216	rs217426	3.77	rs12702111	0.05819	-4.43	-0.219	434	434	susie	0.059	0.00046	0.50579	0.613	Cerebellum	1	0.852148
ENSG00000125485.17	9	132670033	132670034	0.2384	rs997784	-3.32	rs306568	0.01627	3.5	-1.4977	536	536	susie	0.026	0.015	-0.5061	0.613	Cerebellum	1	0.852148
ENSG00000153560.11	3	33441370	33441371	0.1161	rs9862261	3.91	rs2291897	0.0079	3.82	0.2667	364	364	susie	0.042	0.0033	0.505427	0.613	Cortex	1	0.852148
ENSG00000187048.12	1	46941483	46941484	0.241	rs6700838	-4.36	rs2211012	0.224414	6.09	-0.07407	357	5	lasso	0.25	1.3e-11	-0.505263	0.613	Frontal.Cortex	1	0.852148
ENSG00000141127.14	17	18856298	18856299	0.4129	rs643333	-2.96	rs9907723	0.44	-8.29	0.5652	152	20	enet	0.45	3.2e-21	-0.5063	0.613	Hippocampus	1	0.852148
ENSG00000197712.11	4	38867676	38867677	0.196	rs4833071	-4.84	rs11730661	0.144197	5.29	-0.25	505	505	susie	0.15	8.6e-07	-0.5059	0.613	Hippocampus	1	0.852148
ENSG00000111254.7	12	4649046	4649047	0.4612	rs3217840	-3.09	rs979877	0.394187	-7.93	-0.567	694	694	susie	0.4	5.2e-19	0.5055	0.613	Hypothalamus	1	0.852148
ENSG00000165672.6	10	119178832	119178833	0.2455	rs7069375	3.52	rs3377	0.10267	4.8	0.8548	493	493	susie	0.1	5.9e-06	0.5056	0.613	Nucleus.Accumbens	1	0.852148
ENSG00000262700.1	16	25093386	25093387	0.3534	rs7189258	-2.565	rs7498466	0.218243	-6.52	-0.8437	395	395	susie	0.22	2e-11	0.50537	0.613	Nucleus.Accumbens	1	0.852148
ENSG00000150867.13	10	22714554	22714555	0.343	rs1408986	-2.65	rs8341	0.123582	-5.29	0.8199	342	14	enet	0.17	1e-07	-0.50561	0.613	Putamen	1	0.852148
ENSG00000263327.6	4	16226684	16226685	0.2492	rs2531166	-4.08	rs2215637	0.029401	4.11	0.6957	603	4	lasso	0.049	0.0033	0.5065	0.613	Putamen	1	0.852148
ENSG00000267322.2	18	49814022	49814023	0.1641	rs17660888	-3.18	rs578211	0.072733	-4.56	-0.5053	566	1	top1	0.073	0.00014	0.5053	0.61331	Nucleus.Accumbens	1	0.852541
ENSG00000144115.16	2	88170294	88170295	0.8493	rs11894676	2.25	rs10865489	0.451984	-7.46	-0.1538	267	267	susie	0.52	1.8e-20	0.505	0.613581	Amygdala	1	0.852741
ENSG00000139780.7	13	102694503	102694504	0.294	rs7329081	-2.95	rs3858792	0.125618	-5.74	-0.2561	666	18	enet	0.25	1.9e-11	0.5049	0.613601	Cerebellar.Hemisphere	1	0.852741
ENSG00000116883.8	1	36323733	36323734	0.4433	rs4653218	-7.55	rs12116935	0.246	6.82	0.6818	355	7	enet	0.31	2e-12	0.50374	0.614	ACC	1	0.852741
ENSG00000111254.7	12	4649046	4649047	0.48	rs3217840	-3.09	rs2267546	0.29806	-6.15	-0.5769	690	690	susie	0.31	2.3e-11	0.5047	0.614	Amygdala	1	0.852741
ENSG00000107719.8	10	70478820	70478821	0.1468	rs3858168	2.7	rs10762385	0.080653	-7.8	0.6333	664	11	enet	0.1	5.5e-15	-0.50475	0.614	Blood	1	0.852741
ENSG00000167528.12	12	48351413	48351414	0.5476	rs7304711	3.84	rs2634663	0.473	-16.33	0.0566	474	474	susie	0.53	9.2e-93	-0.5042	0.614	Blood	1	0.852741
ENSG00000142512.14	19	51417802	51417803	0.115	rs2691273	-3.35	rs1974821	0.058683	-5.88	-0.8275	652	652	susie	0.11	9.4e-16	0.5049	0.614	Blood	1	0.852741
ENSG00000150712.10	5	32313008	32313009	0.0668	rs696831	-2.49	rs11959574	0.0216	5.49	0.2999	499	499	susie	0.041	7.4e-07	0.5049	0.614	Blood	1	0.852741
ENSG00000275106.1	7	128953315	128953316	0.2572	rs6954433	4.09	rs10239340	0.243411	11.71	-0.5044	330	1	top1	0.24	8.7e-36	-0.50441	0.614	Blood	1	0.852741
ENSG00000214309.4	7	100126693	100126694	0.3422	rs7778571	3.87	rs2272346	0.164	6.26	-0.4717	280	280	susie	0.19	9e-10	-0.5046	0.614	Caudate	1	0.852741
ENSG00000107874.10	10	102432660	102432661	0.189	rs17115100	6.05	rs6584499	0.14843	-5.62	-0.4532	341	341	susie	0.15	1.7e-08	0.50484	0.614	Cerebellum	1	0.852741
ENSG00000165661.16	9	136245840	136245841	0.2736	rs10735239	4.41	rs35244336	0.14452	5.5	0.9292	359	11	enet	0.2	7.3e-11	0.5039	0.614	Cerebellum	1	0.852741
ENSG00000272779.1	22	22303223	22303224	0.4667	rs17821866	-4.37	rs4277621	0.29863	6.98	-0.923	354	19	enet	0.3	4.4e-14	-0.5049	0.614	Cerebellar.Hemisphere	1	0.852741
ENSG00000255608.1	12	4838954	4838955	0.218	rs2239505	-3.08	rs2041377	0.032268	4.15	0.37661	696	9	enet	0.069	0.0002	-0.50414	0.614	Cortex	1	0.852741
ENSG00000130348.11	6	106629577	106629578	0.5627	rs908819	2.86	rs2054365	0.43653	-9.02	-0.181818	505	505	susie	0.44	1e-24	0.5041	0.614	Cortex	1	0.852741
ENSG00000243317.7	7	135662495	135662496	0.4491	rs7784162	-3.07	rs3110823	0.270272	-6.62	-0.5043	459	1	top1	0.27	1.8e-12	0.5043	0.614	Frontal.Cortex	1	0.852741
ENSG00000233002.2	17	15743798	15743799	0.4778	rs2079727	-2.91	rs3865264	0.0864	-5.03	-1.0616	338	13	enet	0.13	4.5e-06	0.5043	0.614	Hippocampus	1	0.852741
ENSG00000170266.15	3	33097229	33097230	0.1643	rs9862261	3.91	rs11129545	0.019864	-3.68	0.5049	358	1	top1	0.02	0.047	-0.5049	0.614	Hippocampus	1	0.852741
ENSG00000243317.7	7	135662495	135662496	0.3729	rs7784162	-3.07	rs3110823	0.13534	-4.99	-0.5043	459	1	top1	0.14	1.4e-06	0.5043	0.614	Hypothalamus	1	0.852741
ENSG00000243317.7	7	135662495	135662496	0.303	rs7784162	-3.06	rs3110823	0.11784	-5.19	-0.504561	461	1	top1	0.12	0.0001	0.504561	0.614	Spine	1	0.852741
ENSG00000248406.1	19	12383686	12383687	0.1406	rs2229510	-3.9	rs17001965	0.152819	-5.73	0.4359	272	272	susie	0.16	1.4e-08	-0.5042	0.614104	Cerebellum	1	0.852848
ENSG00000255769.7	15	82513949	82513950	0.5285	rs1431717	-3.88	rs11630197	0.21598	6.79	0	311	25	enet	0.29	9.8e-16	0.50396	0.614292	Cerebellum	1	0.853071
ENSG00000140463.13	15	72686178	72686179	0.21	rs8036599	2.71	rs11637927	-0.00692	3.28	-0.2683	274	35	enet	0.045	0.013	-0.5031	0.614891	Spine	1	0.853486
ENSG00000261762.1	15	78591275	78591276	0.4868	rs4887033	2.88	rs9806257	0.15709	-4.37	-0.5031	435	1	top1	0.16	2.6e-05	0.5031	0.614924	Substantia.Nigra	1	0.853486
ENSG00000243317.7	7	135662495	135662496	0.2751	rs7784162	-3.06	rs3110823	0.199219	-5.13	-0.5024	458	1	top1	0.2	2.2e-07	0.5024	0.615	Amygdala	1	0.853486
ENSG00000105186.15	19	32675198	32675199	0.445	rs4805758	5.43	rs7250780	0.169088	9.79	0.8636	397	45	enet	0.26	3.2e-38	-0.5023	0.615	Blood	1	0.853486
ENSG00000137601.16	4	169612628	169612629	0.0634	rs2002221	3.83	rs10520157	0.0149	4.43	-0.18465	339	339	susie	0.021	0.00037	-0.503	0.615	Blood	1	0.853486
ENSG00000181240.13	19	6433778	6433779	0.7534	rs10411604	-3.97	rs2860185	0.558145	10.05	0.6877	410	21	enet	0.59	3.3e-35	0.503	0.615	Caudate	1	0.853486
ENSG00000196743.8	5	151212149	151212150	0.2134	rs248452	-3.35	rs6579845	0.026162	-4.13	-0.2917	631	631	susie	0.036	0.0071	0.5034	0.615	Caudate	1	0.853486
ENSG00000165233.17	9	93096217	93096218	0.4693	rs3893381	-6.8	rs4077822	0.209678	-6	-0.5036	420	420	susie	0.21	7.8e-10	0.5036	0.615	Cerebellar.Hemisphere	1	0.853486
ENSG00000095380.10	9	98056738	98056739	0.2998	rs7861460	-3.75	rs17346310	0.034145	-4.18	-1.1852	534	534	susie	0.12	3.8e-06	0.5027	0.615	Cerebellar.Hemisphere	1	0.853486
ENSG00000173409.13	1	230978980	230978981	0.3392	rs6541266	-3.348	rs7545429	0.149	-5.96	0.92852	620	3	lasso	0.25	6.1e-13	-0.5028	0.615	Cortex	1	0.853486
ENSG00000127334.10	12	67648337	67648338	0.1613	rs10492209	3.74	rs1904552	-0.003655	3.53	-0.4371	529	529	susie	0.053	0.00098	-0.50342	0.615	Cortex	1	0.853486
ENSG00000163827.12	3	46580098	46580099	0.2261	rs17079097	3.53	rs2280411	0.14025	-5.56	0.6344	371	371	susie	0.15	2.2e-08	-0.503287	0.615	Cortex	1	0.853486
ENSG00000229358.3	7	32755407	32755408	0.2911	rs10951333	4.86	rs7801939	0.141762	-5.34	0.5034	416	1	top1	0.14	7e-07	-0.5034	0.615	Frontal.Cortex	1	0.853486
ENSG00000172543.7	11	65879808	65879809	0.3246	rs17494956	3.66	rs583887	0.08858	-3.92	0.5025	346	1	top1	0.089	0.00013	-0.5025	0.615	Hippocampus	1	0.853486
ENSG00000135899.17	2	230225728	230225729	0.1992	rs12185739	3.84	rs9784019	0.172424	5.79	0.45786	464	464	susie	0.19	7.9e-10	0.50311	0.615	Nucleus.Accumbens	1	0.853486
ENSG00000215302.8	15	30470778	30470779	0.213	rs16956362	-2.31	rs8027951	0.17503	5.76	-0.44446	134	134	susie	0.19	8.4e-09	-0.5029	0.615063	Hypothalamus	1	0.853535
ENSG00000130255.12	19	5674946	5674947	0.3683	rs10411604	-3.97	rs11551019	0.057124	-4.46	0.1547	401	44	enet	0.13	2.8e-07	-0.5017	0.615851	Cerebellum	1	0.853757
ENSG00000107874.10	10	102432660	102432661	0.13	rs17115100	6.05	rs772030	0.0826	-4.32	-0.6364	341	341	susie	0.087	0.0003	0.50134	0.616	ACC	1	0.853757
ENSG00000214135.8	3	197627905	197627906	0.3797	rs4857596	4.72	rs9917735	0.01412	4.17	0.2703	356	42	enet	0.1	0.00027	0.5008	0.616	Amygdala	1	0.853757
ENSG00000138400.12	2	206765355	206765356	0.4633	rs17281469	3.71	rs3828294	0.20209	6.01	-0.15385	481	46	enet	0.28	6.9e-14	0.5014	0.616	Caudate	1	0.853757
ENSG00000230439.2	1	93775443	93775444	0.4738	rs6660968	-3.76	rs10782967	0.412141	9.01	0.4167	435	435	susie	0.41	1.4e-23	0.50115	0.616	Cerebellum	1	0.853757
ENSG00000143147.14	1	168137666	168137667	0.1406	rs275143	-3.62	rs11580404	0.026213	4.03	-1.4872	475	475	susie	0.051	0.0011	-0.5018	0.616	Cerebellum	1	0.853757
ENSG00000203705.10	1	212791827	212791828	0.2638	rs12568314	3.82	rs6702101	0.194545	-6.25	-0.4643	415	415	susie	0.2	1.2e-10	0.50182	0.616	Cerebellum	1	0.853757
ENSG00000176658.16	17	32877176	32877177	0.2114	rs225186	-3.09	rs1642965	-0.00104	3.97	0.4545	482	482	susie	0.058	0.0005	0.502	0.616	Cerebellum	1	0.853757
ENSG00000111879.18	6	119149386	119149387	0.3187	rs7753492	3.09	rs11967889	0.09068	5.23	0.331053	415	10	lasso	0.098	9.5e-06	0.5012	0.616	Cortex	1	0.853757
ENSG00000140986.7	16	1957605	1957606	0.1083	rs3785272	-4.148	rs1003904	0.014393	-3.88	-0.501	446	1	top1	0.014	0.058	0.501	0.616	Nucleus.Accumbens	1	0.853757
ENSG00000179941.6	12	76348441	76348442	0.1562	rs11614925	-2.56	rs4761420	0.034326	-3.88	2.117	428	37	enet	0.085	0.00015	-0.5021	0.616	Putamen	1	0.853757
ENSG00000112530.11	6	162727131	162727132	0.233	rs13207671	2.52	rs13209100	0.001564	4.22	1.7353	528	19	enet	0.079	0.00026	0.5021	0.616	Putamen	1	0.853757
ENSG00000232063.1	9	94332475	94332476	0.3608	rs10993267	4.09	rs7036474	0.17717	-5.99	-0.2143	413	19	enet	0.2	2.6e-09	-0.5014	0.616	Putamen	1	0.853757
ENSG00000257829.1	12	52308370	52308371	0.544	rs11612312	-4.48	rs35583030	-0.01012	-3.57	1.4054	777	777	susie	0.088	0.0016	-0.5013	0.616	Substantia.Nigra	1	0.853757
ENSG00000125821.11	20	18587892	18587893	0.298	rs6136469	-5.41	rs6132086	0.00804	3.36	0.501	484	1	top1	0.008	0.18	0.501	0.616	Substantia.Nigra	1	0.853757
ENSG00000273628.1	13	24933005	24933006	0.2967	rs2025409	-3.76	rs7317115	0.058865	4.87	-0.9614	522	7	lasso	0.087	0.00011	-0.5015	0.616041	Hypothalamus	1	0.853757
ENSG00000261819.1	16	14990159	14990160	0.3276	rs4781668	-3.57	rs7185689	-0.00187	-3.06	-0.5	106	23	enet	0.021	0.04	0.5012	0.61624	Cerebellar.Hemisphere	1	0.853757
ENSG00000141452.9	18	23503469	23503470	0.165	rs10502437	2.95	rs1429934	0.061	-4.12	0.921	347	347	susie	0.065	0.00044	-0.5011	0.61631	Caudate	1	0.853757
ENSG00000278607.1	18	75071090	75071091	0.355	rs8084013	-3.48	rs4491625	0.06354	4.24	-0.3438	515	9	enet	0.069	0.0026	0.501	0.616371	Spine	1	0.853757
ENSG00000136104.19	13	50909677	50909678	0.667	rs1006063	2.59	rs9535526	0.37375	-7.67	-0.554	530	22	enet	0.39	1.3e-17	0.5007	0.6166	Hippocampus	1	0.853757
ENSG00000205659.10	14	74084795	74084796	0.1747	rs7148461	3.67	rs11628710	0.186846	6.04	0.501	417	1	top1	0.19	6e-10	0.5006	0.616626	Cortex	1	0.853757
ENSG00000177025.3	19	57974533	57974534	0.287	rs8100801	4.72	rs3810128	0.08584	3.82	-0.8889	454	4	lasso	0.096	7e-05	-0.5006	0.616657	Hippocampus	1	0.853757
ENSG00000214872.8	11	57542640	57542641	0.2822	rs9420	-7.32	rs2729368	0.15537	5	-0.5	379	1	top1	0.16	1.3e-06	-0.5	0.617	ACC	1	0.853757
ENSG00000160460.15	19	40466240	40466241	0.2674	rs11083568	-4.69	rs4332846	0.1236	4.35	-0.5	373	1	top1	0.12	1.7e-05	-0.5	0.617	ACC	1	0.853757
ENSG00000204622.11	6	30005970	30005971	0.366	rs9258158	-2.19	rs1362126	0.214313	5.18	-0.5	38	1	top1	0.21	6.9e-08	-0.5	0.617	Amygdala	1	0.853757
ENSG00000116990.10	1	39902255	39902256	0.0636	rs546422	-3.78	rs3131689	0.0116	-4.43	-0.5333	394	16	enet	0.03	2.2e-05	0.49957	0.617	Blood	1	0.853757
ENSG00000265666.1	17	40343135	40343136	0.224	rs11078936	5.55	rs2715553	0.155659	9.46	0.5003	344	1	top1	0.16	1.9e-22	0.5003	0.617	Blood	1	0.853757
ENSG00000198265.11	17	67245988	67245989	0.0708	rs11870024	-3.29	rs6504495	0.002886	4.05	-0.5008	449	1	top1	0.0029	0.11	-0.5008	0.617	Blood	1	0.853757
ENSG00000229056.2	2	196260023	196260024	0.1322	rs17363053	3.59	rs17827837	0.084728	7	0.5	366	1	top1	0.085	1.4e-12	0.5	0.617	Blood	1	0.853757
ENSG00000175066.15	3	142225606	142225607	0.0478	rs4683422	2.67	rs13074172	0.032041	4.79	-0.5	326	1	top1	0.032	1.2e-05	-0.5	0.617	Blood	1	0.853757
ENSG00000118690.12	6	108848415	108848416	0.1039	rs6939241	3.46	rs2798642	0.125501	8.53	0.5	387	1	top1	0.13	3.7e-18	0.5	0.617	Blood	1	0.853757
ENSG00000148700.14	10	109996367	109996368	0.1674	rs11194889	3.18	rs734165	0.103786	4.47	-0.5	330	1	top1	0.1	9.7e-06	-0.5	0.617	Caudate	1	0.853757
ENSG00000283366.1	22	18998273	18998274	0.2716	rs2283650	3.22	rs5993445	0.16707	5.94	0.5	295	1	top1	0.17	1.6e-08	0.5	0.617	Caudate	1	0.853757
ENSG00000114744.8	3	149752498	149752499	0.3008	rs4681495	-2.68	rs9843784	0.290044	7.51	-0.6364	477	477	susie	0.3	6.6e-15	-0.5002	0.617	Caudate	1	0.853757
ENSG00000196735.11	6	32628178	32628179	0.2863	rs2854275	5.69	rs17843604	0.26058	6.77	0.5	220	1	top1	0.26	5.1e-13	0.5	0.617	Caudate	1	0.853757
ENSG00000168275.14	1	234373593	234373594	0.2372	rs7536858	-4.22	rs10495346	0.097661	-4.71	-0.5	631	1	top1	0.098	7.5e-06	0.5	0.617	Cerebellum	1	0.853757
ENSG00000230869.1	10	45678691	45678692	0.7632	rs4948983	2.77	rs10761581	0.23975	6.86	1.5	233	14	enet	0.25	1.5e-13	0.50055	0.617	Cerebellum	1	0.853757
ENSG00000206561.12	3	15521750	15521751	0.4463	rs6808450	-2.55	rs4124949	0.386027	8.65	0.6274	378	15	enet	0.39	3.1e-22	0.4996	0.617	Cerebellum	1	0.853757
ENSG00000233265.1	6	29852490	29852491	0.1759	rs9258158	-2.19	rs1362126	0.0605	4.1	-0.5	41	1	top1	0.06	0.00039	-0.5	0.617	Cerebellum	1	0.853757
ENSG00000154710.16	7	66682163	66682164	0.1383	rs12532675	2.37	rs10244498	0.103219	-4.72	0.5	231	1	top1	0.1	4.1e-06	-0.5	0.617	Cerebellum	1	0.853757
ENSG00000116260.16	1	180154833	180154834	0.4792	rs4543756	-3.02	rs3820312	0.145489	5.82	-0.20435	485	485	susie	0.18	1.4e-08	0.49956	0.617	Cerebellar.Hemisphere	1	0.853757
ENSG00000244558.5	20	44738933	44738934	0.432	rs1015519	4.29	rs6017408	0.237774	-6.3	-0.4995	400	1	top1	0.24	5.6e-11	0.4995	0.617	Cerebellar.Hemisphere	1	0.853757
ENSG00000241527.1	22	19034563	19034564	0.4135	rs13447279	-3.79	rs5993445	0.15935	-5.09	0.5	318	1	top1	0.16	1.3e-07	-0.5	0.617	Cerebellar.Hemisphere	1	0.853757
ENSG00000178722.12	5	61637707	61637708	0.4375	rs17456587	-3.67	rs253531	0.15444	-5.01	-0.5	415	1	top1	0.15	2.1e-07	0.5	0.617	Cerebellar.Hemisphere	1	0.853757
ENSG00000119950.20	10	110207604	110207605	0.1683	rs6584960	3.28	rs1050755	0.08187	4.55	-0.3182	370	370	susie	0.094	1.4e-05	-0.4999	0.617	Cortex	1	0.853757
ENSG00000139433.9	12	109880487	109880488	0.3317	rs3742021	-7.78	rs4766640	0.061662	4.92	-0.5	352	1	top1	0.062	0.00041	-0.5	0.617	Cortex	1	0.853757
ENSG00000283366.1	22	18998273	18998274	0.317	rs2283650	3.22	rs5993445	0.13694	5.1	0.5	294	1	top1	0.14	1.5e-07	0.5	0.617	Cortex	1	0.853757
ENSG00000100122.5	22	26618087	26618088	0.408	rs763088	3.71	rs1061540	0.13224	-5.09	-0.5	854	1	top1	0.13	2.5e-07	0.5	0.617	Cortex	1	0.853757
ENSG00000172986.12	3	72888072	72888073	0.2486	rs1843618	-3.5	rs1052278	0.28285	-7.27	-0.586	440	2	lasso	0.28	5.5e-15	0.500702	0.617	Cortex	1	0.853757
ENSG00000204622.11	6	30005970	30005971	0.2129	rs9258158	-2.19	rs1362126	0.037368	3.68	-0.5	40	1	top1	0.037	0.005	-0.5	0.617	Cortex	1	0.853757
ENSG00000198734.10	1	169586587	169586588	0.278	rs3737681	3.77	rs10489185	0.185229	5.46	-0.5	550	1	top1	0.19	1.1e-08	-0.5	0.617	Frontal.Cortex	1	0.853757
ENSG00000238105.7	12	100173194	100173195	0.1762	rs7974719	-2.84	rs2131006	0.039225	3.77	-0.5	333	1	top1	0.039	0.0074	-0.5	0.617	Frontal.Cortex	1	0.853757
ENSG00000279259.1	17	80147249	80147250	0.233	rs745571	-4.19	rs7211079	0.11846	4.68	0.5	463	1	top1	0.12	6e-06	0.5	0.617	Frontal.Cortex	1	0.853757
ENSG00000134253.9	1	117122586	117122587	0.2512	rs10801925	-4.29	rs1241	0.116155	5.37	-0.5	449	1	top1	0.12	1.6e-06	-0.5	0.617	Nucleus.Accumbens	1	0.853757
ENSG00000118640.10	2	85561561	85561562	0.1287	rs4247303	3.94	rs14242	0.045413	-4.58	-0.5	473	1	top1	0.045	0.0023	0.5	0.617	Nucleus.Accumbens	1	0.853757
ENSG00000204070.9	20	45361936	45361937	0.1354	rs1015519	4.29	rs3761195	0.01819	-4.15	-0.4167	488	488	susie	0.029	0.012	0.4999	0.617	Nucleus.Accumbens	1	0.853757
ENSG00000266289.1	8	103383853	103383854	0.32	rs2388784	-3.03	rs3134295	0.02257	4.09	-0.5	410	1	top1	0.023	0.035	-0.5	0.617	Putamen	1	0.853757
ENSG00000272316.1	6	57913910	57913911	0.411	rs1936268	3.02	rs6918757	0.303	-6.22	-0.5905	99	13	enet	0.32	2.2e-11	0.4999	0.617	Spine	1	0.853757
ENSG00000231889.7	6	111483510	111483511	0.293	rs1405530	-2.65	rs13210247	0.149	4.96	-0.814	423	21	enet	0.21	1.7e-07	0.5004	0.617	Spine	1	0.853757
ENSG00000225434.2	9	72305429	72305430	0.487	rs11143186	3.36	rs4745183	0.40388	6.83	-0.5	363	1	top1	0.4	1.4e-14	-0.5	0.617	Spine	1	0.853757
ENSG00000225554.1	1	241424291	241424292	0.542	rs12722977	-2.67	rs10926494	0.34045	6	0.5	620	1	top1	0.34	1.1e-10	0.5	0.617	Substantia.Nigra	1	0.853757
ENSG00000178722.12	5	61637707	61637708	0.711	rs17456587	-3.67	rs253531	0.25718	-5.25	-0.5	422	1	top1	0.26	4.4e-08	0.5	0.617	Substantia.Nigra	1	0.853757
ENSG00000132881.11	1	16237161	16237162	0.1226	rs945416	2.45	rs6603850	0.141432	5.32	-0.5	317	1	top1	0.14	2.2e-07	-0.5	0.617075	Caudate	1	0.853757
ENSG00000205181.5	20	5504612	5504613	0.3848	rs17777402	-3.32	rs13039216	0.20808	6.01	-0.5	575	1	top1	0.21	1.9e-10	-0.5	0.617075	Caudate	1	0.853757
ENSG00000205181.5	20	5504612	5504613	0.444	rs17777402	-3.32	rs13039216	0.294019	6.76	-0.5	568	1	top1	0.29	2.7e-13	-0.5	0.617075	Putamen	1	0.853757
ENSG00000120915.13	8	27490778	27490779	0.1562	rs7813625	-3.91	rs1126452	0.11	8.14	0.5	636	1	top1	0.11	5.8e-16	0.5	0.61708	Blood	1	0.853757
ENSG00000242220.6	21	32587372	32587373	0.222	rs2833921	-3.24	rs1015048	0.102772	-4.16	0.5	467	1	top1	0.1	2.5e-05	-0.5	0.61708	Frontal.Cortex	1	0.853757
ENSG00000154080.13	18	27185316	27185317	0.3547	rs8099800	4.27	rs12458504	0.256017	6.93	-0.5	566	1	top1	0.26	2.2e-13	-0.5	0.61708	Nucleus.Accumbens	1	0.853757
ENSG00000148290.9	9	133356675	133356676	0.77	rs10481811	2.88	rs571549	0.151444	-5.19	0.2727	575	575	susie	0.34	1.2e-10	0.4992	0.61763	Substantia.Nigra	1	0.85416
ENSG00000280604.1	21	45914295	45914296	0.17	rs7277210	-3.4	rs744506	-0.00284	3.37	0.6131	459	459	susie	0.032	0.0089	0.4992	0.61764	Nucleus.Accumbens	1	0.85416
ENSG00000132793.11	20	41340919	41340920	0.1198	rs7269761	3.46	rs6102322	0.073916	4.39	1.5411	363	363	susie	0.093	0.0002	0.4991	0.617716	ACC	1	0.85416
ENSG00000117595.10	1	209806174	209806175	0.3278	rs9429829	-4.36	rs651141	0.233	11.84	-1.5	514	6	lasso	0.3	1.6e-44	-0.49854	0.618	Blood	1	0.85416
ENSG00000134955.11	11	125063066	125063067	0.1329	rs10893268	-4.04	rs15541	0.055928	-6.92	-0.5	499	499	susie	0.072	7.2e-11	0.49929	0.618	Blood	1	0.85416
ENSG00000092871.16	17	35089318	35089319	0.1081	rs8065286	2.87	rs2074519	0.117053	8.17	-0.5448	433	5	lasso	0.12	5.3e-17	-0.498	0.618	Blood	1	0.85416
ENSG00000132329.10	2	237858892	237858893	0.3254	rs6719401	2.57	rs7603344	0.068608	6.97	-0.375	489	489	susie	0.19	2.6e-27	-0.49924	0.618	Blood	1	0.85416
ENSG00000113318.9	5	80655151	80655152	0.1398	rs2405867	3.63	rs2560424	0.018121	-3.8	-0.7917	478	478	susie	0.032	0.011	0.499	0.618	Caudate	1	0.85416
ENSG00000166268.10	12	69825303	69825304	0.5869	rs12367370	2.52	rs1586983	0.457634	8.75	0.5199	546	546	susie	0.46	9.7e-23	0.49923	0.618	Cerebellar.Hemisphere	1	0.85416
ENSG00000136051.13	12	105107323	105107324	0.552	rs11112454	-2.52	rs1196751	0.202703	6.29	1.6379	646	58	enet	0.25	2.3e-11	0.4992	0.618	Cerebellar.Hemisphere	1	0.85416
ENSG00000122548.5	7	26537019	26537020	0.5185	rs12669192	3	rs1013688	0.304139	-6.94	-0.4662	451	451	susie	0.31	2.7e-14	0.4981	0.618	Cerebellar.Hemisphere	1	0.85416
ENSG00000230439.2	1	93775443	93775444	0.3543	rs6660968	-3.758	rs10782967	0.212	6.69	0.41667	436	436	susie	0.23	2.5e-12	0.4989	0.618	Cortex	1	0.85416
ENSG00000182324.6	19	48461248	48461249	0.3289	rs12985868	-3.08	rs1799257	0.180857	5.96	0.4985	535	1	top1	0.18	1.2e-09	0.49851	0.618	Cortex	1	0.85416
ENSG00000253559.1	2	189764854	189764855	0.3091	rs5743030	-2.52	rs1437891	0.19094	-6.56	-0.5417	314	314	susie	0.2	1.1e-10	0.4981	0.618	Cortex	1	0.85416
ENSG00000231441.1	6	56844001	56844002	0.1528	rs7767082	3.14	rs4587171	0.13288	5.35	0.49899	336	1	top1	0.13	2.3e-07	0.499	0.618	Cortex	1	0.85416
ENSG00000197056.9	1	35059785	35059786	0.1338	rs506361	4.5	rs2101973	0.011336	3.81	0.11765	292	28	enet	0.016	0.063	0.499044	0.618	Frontal.Cortex	1	0.85416
ENSG00000151611.13	4	145618262	145618263	0.3846	rs11731583	-2.43	rs17020467	0.15884	-5.09	-0.554	337	337	susie	0.17	3.2e-08	0.4993	0.618	Frontal.Cortex	1	0.85416
ENSG00000116237.15	1	6235971	6235972	0.375	rs4412595	-3.66	rs1064721	0.0895	-5.84	-0.4151	440	5	lasso	0.17	8.3e-08	0.499	0.618	Hippocampus	1	0.85416
ENSG00000059691.11	4	151761022	151761023	0.164	rs11727661	-4.73	rs750090	0.053235	-4.53	1.7176	391	15	enet	0.098	5.7e-05	-0.4991	0.618	Hippocampus	1	0.85416
ENSG00000188672.17	1	25430191	25430192	0.4266	rs11583823	-3.31	rs4649084	0.287	-7	0.5909	376	376	susie	0.31	2.6e-14	-0.499	0.618	Hypothalamus	1	0.85416
ENSG00000205669.2	14	73610944	73610945	0.237	rs125505	3.33	rs10136341	0.149607	-5.04	-0.4992	377	1	top1	0.15	4.7e-07	0.4992	0.618	Putamen	1	0.85416
ENSG00000234418.1	7	122216346	122216347	0.262	rs917722	-3.84	rs17144133	0.27336	-5.69	0.499045	327	327	susie	0.28	1e-09	-0.499026	0.618	Spine	1	0.85416
ENSG00000221995.5	17	29078856	29078857	0.273	rs10205	4.5	rs7211450	0.207584	-4.69	-0.3913	320	320	susie	0.21	1.1e-06	0.4992	0.618	Substantia.Nigra	1	0.85416
ENSG00000267174.5	19	11321322	11321323	0.3034	rs34095	3.17	rs374409	0.187	-5.83	0.48491	392	392	susie	0.19	5.6e-09	-0.49846	0.618162	Frontal.Cortex	1	0.854346
ENSG00000172349.17	15	81159574	81159575	0.314	rs12916361	3.24	rs4344696	0.07489	-4.08	-0.4983	441	1	top1	0.075	8.5e-05	0.49827	0.618293	Cerebellum	1	0.854489
ENSG00000036257.12	2	224585396	224585397	0.1853	rs918289	-3	rs11677682	-0.00386	3.9	-0.5715	434	24	enet	0.022	0.049	-0.498	0.61848	ACC	1	0.85471
ENSG00000183476.12	15	78077807	78077808	0.305	rs11072662	-7.48	rs10456	0.12367	5.45	0.6554	412	412	susie	0.13	5.1e-07	0.49776	0.618652	Caudate	1	0.854748
ENSG00000097046.12	1	91500892	91500893	0.3362	rs613574	3.7	rs17501381	0.163	-5.38	-0.8182	540	540	susie	0.2	4.7e-08	0.49679	0.619	ACC	1	0.854748
ENSG00000165502.6	14	49620684	49620685	0.339	rs6572579	-3.3	rs6572597	0.29723	-6.59	0.3704	380	380	susie	0.3	2.7e-12	-0.4973	0.619	ACC	1	0.854748
ENSG00000280255.1	7	26538377	26538378	0.7097	rs12669192	3	rs1013688	0.556	-8.69	-0.4947	448	448	susie	0.56	1.6e-25	0.49746	0.619	ACC	1	0.854748
ENSG00000187240.13	11	103109430	103109431	0.226	rs1962082	-3.34	rs17301750	0.07269	-4.01	0.75758	546	3	lasso	0.083	0.00087	-0.4971	0.619	Amygdala	1	0.854748
ENSG00000238142.1	1	16889648	16889649	0.1257	rs1005753	3.13	rs149565	0.0654	6.39	-0.6384	340	340	susie	0.066	4.3e-10	-0.49792	0.619	Blood	1	0.854748
ENSG00000149577.15	11	117178732	117178733	0.274	rs582285	-4.05	rs4938353	0.292864	-12.88	0.64286	540	2	lasso	0.3	1.3e-44	-0.49773	0.619	Blood	1	0.854748
ENSG00000124198.8	20	48921889	48921890	0.0912	rs6063278	-4.01	rs6066912	0.02	4.95	0.48	443	4	lasso	0.023	0.00017	0.4977	0.619	Blood	1	0.854748
ENSG00000162139.9	11	74988133	74988134	0.379	rs12271945	-3.85	rs605954	0.078458	-4.78	-2.1784	443	45	enet	0.19	1.3e-09	0.49705	0.619	Caudate	1	0.854748
ENSG00000007062.11	4	16084377	16084378	0.4013	rs13133213	4.68	rs7699781	0.0703	-4.78	0.0866	581	60	enet	0.11	4.4e-06	-0.497475	0.619	Caudate	1	0.854748
ENSG00000146038.11	6	24353622	24353623	0.2098	rs554400	4.81	rs2273606	0.04794	3.95	1.6667	603	9	lasso	0.057	0.00057	0.4973	0.619	Cerebellum	1	0.854748
ENSG00000111860.13	6	118710074	118710075	0.371	rs169465	3.47	rs11153771	0.2244	-6.06	-0.0387	389	389	susie	0.25	1.1e-11	0.49761	0.619	Cerebellar.Hemisphere	1	0.854748
ENSG00000189298.13	6	28349913	28349914	0.2269	rs200973	6.3	rs2531809	0.12574	-4.9	0.4974	374	1	top1	0.13	3.1e-06	-0.4974	0.619	Cerebellar.Hemisphere	1	0.854748
ENSG00000114125.13	3	141738203	141738204	0.2952	rs4683422	2.67	rs1533501	0.068301	4.74	0.3396	402	5	lasso	0.078	0.00024	0.4969	0.619	Frontal.Cortex	1	0.854748
ENSG00000144021.2	2	96266131	96266132	0.106	rs13014679	-2.04	rs17420101	0.037532	-4.28	0.4091	155	155	susie	0.056	0.002	-0.4976	0.619	Hippocampus	1	0.854748
ENSG00000239704.10	17	15475727	15475728	0.4816	rs2058178	3.26	rs11078308	0.184167	-7.09	0.7826	409	409	susie	0.35	1.3e-18	-0.4968	0.619	Nucleus.Accumbens	1	0.854748
ENSG00000237517.9	22	18970513	18970514	0.5126	rs2283650	3.22	rs11089247	0.10761	-5.1	0.7541	282	33	enet	0.16	8.9e-09	-0.4972	0.619	Nucleus.Accumbens	1	0.854748
ENSG00000178852.15	17	47323289	47323290	0.4805	rs11650451	-4.23	rs6504872	0.176552	5.26	-0.1304	347	347	susie	0.25	6.8e-09	-0.4967	0.619	Spine	1	0.854748
ENSG00000099330.8	19	17226203	17226204	0.453	rs16981660	-2.85	rs14129	0.261	-6.57	-0.4678	412	412	susie	0.26	4.9e-12	0.4971	0.619144	Hypothalamus	1	0.854909
ENSG00000259315.1	15	82730934	82730935	0.2629	rs1431717	-3.88	rs7182320	-0.006274	3.68	-2.8696	262	20	enet	0.039	0.0077	-0.4963	0.619708	Cerebellar.Hemisphere	1	0.855298
ENSG00000088298.12	20	35147363	35147364	0.2784	rs6059969	-5.27	rs6120777	0.043214	-4.17	1.4448	341	42	enet	0.095	0.00017	-0.4961	0.619847	ACC	1	0.855298
ENSG00000261924.1	17	80971212	80971213	0.5495	rs4969391	7.6	rs6565507	0.39822	6.87	-0.4023	435	4	lasso	0.4	8.1e-15	-0.496	0.62	Amygdala	1	0.855298
ENSG00000011260.13	17	51260527	51260528	0.1098	rs4626	-4.43	rs1558254	0.081638	-7.18	-0.5946	449	449	susie	0.088	5.5e-13	0.4956	0.62	Blood	1	0.855298
ENSG00000179818.13	2	70103219	70103220	0.1251	rs12989348	-2.62	rs4852428	0.140875	-9.01	0.4953	376	1	top1	0.14	2.5e-20	-0.49526	0.62	Blood	1	0.855298
ENSG00000224086.5	22	21938584	21938585	0.1805	rs17821866	-4.37	rs240066	0.143894	-10.18	-0.7318	416	416	susie	0.23	1.7e-33	-0.4964	0.62	Blood	1	0.855298
ENSG00000165806.19	10	113679161	113679162	0.5607	rs2302373	-3.74	rs3127094	0.288836	7.09	0.574815	598	598	susie	0.36	1.1e-18	0.495567	0.62	Caudate	1	0.855298
ENSG00000251221.1	5	80622523	80622524	0.1842	rs2405867	3.51	rs367647	0.0238	4.42	-1.62951	477	9	lasso	0.078	6.1e-05	0.4965	0.62	Cerebellum	1	0.855298
ENSG00000204052.4	6	43510685	43510686	0.1505	rs4714677	-4.27	rs7756754	0.009611	3.85	0.3529	426	5	lasso	0.023	0.021	0.49533	0.62	Cerebellum	1	0.855298
ENSG00000246763.6	5	98773468	98773469	0.217	rs10515283	2.64	rs168654	0.02204	-3.64	-0.17972	343	343	susie	0.032	0.014	0.49577	0.62	Cerebellar.Hemisphere	1	0.855298
ENSG00000188133.5	9	32783498	32783499	0.182	rs10813818	-3.56	rs10511913	0.172316	6.03	0.4	527	527	susie	0.17	2.5e-09	0.4952	0.62	Cortex	1	0.855298
ENSG00000259251.2	15	62060502	62060503	0.3805	rs1425266	4.04	rs17238096	0.0729	4.98	-0.875	533	11	lasso	0.16	1.8e-07	-0.49648	0.62	Frontal.Cortex	1	0.855298
ENSG00000234409.6	22	20151064	20151065	0.29	rs175162	3.31	rs4819867	0.01765	4.14	0.7826	566	3	lasso	0.024	0.03	0.4957	0.62	Frontal.Cortex	1	0.855298
ENSG00000128228.4	22	21642260	21642261	0.275	rs17821866	-4.37	rs7285864	0.0126	-3.54	-0.5517	298	14	enet	0.05	0.0028	0.4959	0.62	Frontal.Cortex	1	0.855298
ENSG00000073111.13	3	127598251	127598252	0.2091	rs3773159	-4.29	rs1474332	0.071347	4.16	-0.4954	454	1	top1	0.071	0.00056	-0.4954	0.62	Hippocampus	1	0.855298
ENSG00000113318.9	5	80655151	80655152	0.2571	rs2405867	3.63	rs1677703	0.080224	-4.7	-0.4583	479	479	susie	0.11	2.3e-05	0.4956	0.62	Hippocampus	1	0.855298
ENSG00000155508.13	5	154857552	154857553	0.2667	rs7726729	3.65	rs6882998	0.108191	-4.88	-1.2697	446	36	enet	0.13	4.2e-06	-0.4964	0.62	Hippocampus	1	0.855298
ENSG00000227001.3	1	21427966	21427967	0.5063	rs12137408	4.77	rs17420195	0.228531	-7.11	0.15385	381	9	lasso	0.28	1.4e-14	-0.49602	0.62	Nucleus.Accumbens	1	0.855298
ENSG00000185561.9	17	1710437	1710438	0.202	rs7224496	-4.81	rs3809872	0.133966	5.33	-0.4852	434	2	lasso	0.14	1e-07	-0.4959	0.62	Nucleus.Accumbens	1	0.855298
ENSG00000213290.4	19	12559570	12559571	0.1047	rs269807	-2.88	rs2861410	0.103435	4.69	-0.47983	289	4	lasso	0.11	2.3e-06	-0.49613	0.62	Nucleus.Accumbens	1	0.855298
ENSG00000240031.1	7	141862859	141862860	0.1002	rs12111651	2.99	rs9986802	-0.003112	-3.46	0.2767	470	19	enet	0.0017	0.25	-0.49654	0.62	Nucleus.Accumbens	1	0.855298
ENSG00000160305.17	21	46458898	46458899	0.175	rs7277210	-3.4	rs1007893	0.000993	3.42	0.52381	369	369	susie	0.065	0.00088	0.49577	0.6201	Putamen	1	0.855398
ENSG00000216775.2	6	52665273	52665274	0.4234	rs1266819	2.91	rs1000809	0.197805	5.81	0.4956	580	1	top1	0.2	3.2e-09	0.4956	0.62018	Frontal.Cortex	1	0.855461
ENSG00000160284.14	21	46184475	46184476	0.569	rs7277210	-3.4	rs2839195	0.307	-13.14	-0.5983	491	46	enet	0.43	4.1e-70	0.4955	0.6202	Blood	1	0.855461
ENSG00000136999.4	8	119416305	119416306	0.1798	rs6990281	4.17	rs4870752	0.01693	-3.88	0.385	473	473	susie	0.025	0.027	0.4953	0.620416	Hypothalamus	1	0.855691
ENSG00000181240.13	19	6433778	6433779	0.559	rs339404	-4.05	rs9304938	0.348	7.7	0.37313	407	407	susie	0.36	4.7e-17	0.49525	0.620422	Frontal.Cortex	1	0.855691
ENSG00000133961.19	14	73463490	73463491	0.2204	rs997667	3.68	rs4899468	0.03123	-4.05	0.0163	362	8	enet	0.053	0.0075	0.4949	0.6207	Spine	1	0.855809
ENSG00000115085.13	2	97713559	97713560	0.1682	rs17489287	3.3	rs1470625	0.108684	5.21	-0.4662	166	166	susie	0.12	5.5e-06	-0.4947	0.620811	Hypothalamus	1	0.855809
ENSG00000134815.18	19	47349280	47349281	0.348	rs8101491	-4.05	rs2341876	0.05556	4.36	-0.0417	348	51	enet	0.083	0.00021	0.4947	0.620833	Hippocampus	1	0.855809
ENSG00000260947.1	9	33697458	33697459	0.4707	rs2142063	-2.96	rs16933401	0.332291	6.71	1.234	324	21	enet	0.33	1.4e-13	0.494	0.621	ACC	1	0.855809
ENSG00000185290.3	7	56116399	56116400	0.484	rs6953035	3.23	rs11982736	0.237705	5.87	0.6027	276	276	susie	0.25	5.2e-09	0.4938	0.621	Amygdala	1	0.855809
ENSG00000162704.15	1	183635756	183635757	0.2831	rs4047761	2.41	rs2254972	0.353	14.63	-0.6398	519	34	enet	0.39	1.6e-61	-0.49388	0.621	Blood	1	0.855809
ENSG00000136111.12	13	75482113	75482114	0.1696	rs9573480	-4.2	rs507901	0.031	-6.76	0.0386	531	531	susie	0.11	1e-15	0.4944	0.621	Blood	1	0.855809
ENSG00000104043.14	15	50119456	50119457	0.0978	rs4520793	3.29	rs7170947	0.010191	-4.88	-1.3043	435	25	enet	0.054	1.5e-08	0.49456	0.621	Blood	1	0.855809
ENSG00000168566.12	6	7590198	7590199	0.1015	rs2842363	-3.45	rs2806224	0.044369	5.47	0.7273	592	592	susie	0.048	9.6e-08	0.4949	0.621	Blood	1	0.855809
ENSG00000225465.8	22	29478174	29478175	0.1618	rs140147	-3.91	rs465736	0.035929	4.21	-0.89655	406	12	enet	0.045	0.002	-0.49381	0.621	Cerebellum	1	0.855809
ENSG00000145349.16	4	113761926	113761927	0.2239	rs6816415	3.02	rs13142831	0.0706	-4.4	-0.2083	418	29	enet	0.11	2.7e-06	0.4942	0.621	Cerebellum	1	0.855809
ENSG00000226677.3	14	34939323	34939324	0.193	rs8013309	-2.71	rs1967723	0.07679	-4.96	0.4835	378	378	susie	0.087	0.0001	-0.4949	0.621	Cerebellar.Hemisphere	1	0.855809
ENSG00000221995.5	17	29078856	29078857	0.4912	rs10205	4.5	rs1472081	0.339582	-7.48	-0.4348	321	321	susie	0.34	4.1e-16	0.4938	0.621	Cerebellar.Hemisphere	1	0.855809
ENSG00000151917.17	6	56955125	56955126	0.5665	rs7767082	3.14	rs9382669	0.41381	-9.05	0.615385	280	280	susie	0.43	6.3e-24	-0.4943	0.621	Cortex	1	0.855809
ENSG00000163827.12	3	46580098	46580099	0.383	rs17079097	3.53	rs2280412	0.188551	-6.09	0.2945	371	371	susie	0.23	1.9e-10	-0.4947	0.621	Frontal.Cortex	1	0.855809
ENSG00000093167.17	3	37176531	37176532	0.2202	rs1543226	-3.25	rs7619689	0.0116	-4.09	1	426	9	lasso	0.056	0.0017	-0.4943	0.621	Hypothalamus	1	0.855809
ENSG00000164610.8	7	33109389	33109390	0.2958	rs4723212	3.7	rs17468799	0.168729	5.56	0	348	8	lasso	0.23	2.3e-10	0.4948	0.621	Hypothalamus	1	0.855809
ENSG00000136051.13	12	105107323	105107324	0.2637	rs11112454	-2.52	rs10083185	0.056729	-4.45	1.0833	648	24	enet	0.087	3.3e-05	-0.49452	0.621	Nucleus.Accumbens	1	0.855809
ENSG00000215424.9	21	46229216	46229217	0.296	rs7277210	-3.4	rs8132028	0.07396	5.19	0.4375	478	478	susie	0.11	4.5e-06	0.4943	0.62112	Nucleus.Accumbens	1	0.855936
ENSG00000160323.18	9	133414357	133414358	0.3653	rs10481811	3.41	rs3124776	0.14113	-5.15	0.4498	573	7	lasso	0.16	2.6e-07	0.4941	0.62122	Hippocampus	1	0.856036
ENSG00000283236.1	19	51863235	51863236	0.2251	rs6509574	2.92	rs11667993	0.043942	4.83	-0.2667	614	4	lasso	0.062	0.00033	-0.4939	0.621366	Cerebellum	1	0.8562
ENSG00000279254.1	2	46668869	46668870	0.351	rs1105595	3.44	rs1901263	0.05727	-4.65	0.34783	649	32	enet	0.1	0.00029	0.4938	0.62147	Spine	1	0.856281
ENSG00000119636.15	14	74019399	74019400	0.1473	rs2240624	-3.35	rs2358633	0.0352	4.4	0.7917	394	394	susie	0.058	0.00063	0.4932	0.62187	Nucleus.Accumbens	1	0.856281
ENSG00000273340.1	6	29745233	29745234	0.463	rs9258158	-2.19	rs2272874	0.061397	3.46	-1.8125	39	30	enet	0.12	6.9e-05	0.493	0.622	Amygdala	1	0.856281
ENSG00000006282.20	17	50546305	50546306	0.8134	rs4626	-4.43	rs989128	0.729335	-20.17	0.6522	467	71	enet	0.75	1.5e-170	-0.4931	0.622	Blood	1	0.856281
ENSG00000180957.17	22	27920133	27920134	0.0629	rs6519708	-3.29	rs9306449	0.049724	5.55	-0.4935	522	1	top1	0.05	6.1e-08	-0.4935	0.622	Blood	1	0.856281
ENSG00000170092.14	7	75493624	75493625	0.1694	rs3815455	4.31	rs17207196	0.174696	-9.93	0.1388	203	3	lasso	0.18	2.7e-26	-0.49306	0.622	Blood	1	0.856281
ENSG00000166268.10	12	69825303	69825304	0.6333	rs12367370	2.52	rs1586983	0.524689	9.55	0.51993	546	546	susie	0.53	9.2e-30	0.4927	0.622	Caudate	1	0.856281
ENSG00000164241.13	5	127073491	127073492	0.1143	rs3734173	-3.79	rs7716410	0.032696	-3.83	0.6873	352	352	susie	0.037	0.0063	-0.4934	0.622	Caudate	1	0.856281
ENSG00000271161.1	3	47499840	47499841	0.097	rs6775343	2.83	rs1564760	0.000194	-3.82	0.9534	151	14	enet	0.038	0.0044	-0.493	0.622	Cerebellum	1	0.856281
ENSG00000283602.1	5	140594569	140594570	0.3596	rs4913079	4.23	rs2569169	0.338	8.37	-0.125	328	23	enet	0.37	6.7e-21	-0.4924	0.622	Cerebellum	1	0.856281
ENSG00000001561.6	6	46129992	46129993	0.181	rs9349360	3.91	rs4530856	0.047935	-4.57	0.1389	504	27	enet	0.081	4.5e-05	-0.49338	0.622	Cerebellum	1	0.856281
ENSG00000244480.1	7	30524534	30524535	0.5269	rs42586	-2.85	rs38487	0.441214	9.13	0.4615	459	459	susie	0.49	4.1e-29	0.4928	0.622	Cerebellum	1	0.856281
ENSG00000158457.5	7	129144891	129144892	0.2085	rs2307040	4.1	rs2703099	0.014049	4.25	0.0833	373	373	susie	0.041	0.0031	0.49351	0.622	Cerebellum	1	0.856281
ENSG00000173193.13	3	122680617	122680618	0.1551	rs10511413	-3.44	rs10934611	0.04606	4.47	0.4936	547	1	top1	0.046	0.002	0.493645	0.622	Cortex	1	0.856281
ENSG00000174705.12	5	172454522	172454523	0.3466	rs6861266	-3.78	rs1560682	0.08372	4.73	0.1381	558	7	lasso	0.085	3.5e-05	0.4932	0.622	Cortex	1	0.856281
ENSG00000176998.4	6	29792435	29792436	0.4988	rs9258158	-2.19	rs2524005	0.102099	-5.26	-0.052	41	35	enet	0.18	7.8e-10	0.4934	0.622	Cortex	1	0.856281
ENSG00000157693.14	9	114611205	114611206	0.2467	rs1075559	-3.96	rs7046435	-0.005463	-3.4	-1.1447	680	680	susie	0.033	0.008	-0.4937	0.622	Cortex	1	0.856281
ENSG00000232825.1	1	99004275	99004276	0.2178	rs632284	3.08	rs302756	-0.002342	3.6	2.66667	407	23	enet	0.027	0.023	0.493499	0.622	Frontal.Cortex	1	0.856281
ENSG00000142794.18	1	21440127	21440128	0.7191	rs12137408	4.77	rs4654947	0.56809	10.25	0.52	384	384	susie	0.57	8.5e-35	0.49288	0.622	Nucleus.Accumbens	1	0.856281
ENSG00000138646.8	4	88457116	88457117	0.12	rs2725236	-3.1	rs2728104	0.018644	-3.75	0.4931	407	1	top1	0.019	0.037	-0.4931	0.622	Nucleus.Accumbens	1	0.856281
ENSG00000280088.1	12	100034073	100034074	0.244	rs17029981	-2.83	rs1491627	-0.00442	-3.38	-0.6061	349	349	susie	0.04	0.026	0.4928	0.622	Substantia.Nigra	1	0.856281
ENSG00000021488.12	19	32869765	32869766	0.523	rs4805758	5.43	rs17272274	0.02146	4.93	2.2258	415	43	enet	0.18	6.8e-06	0.4928	0.622168	Substantia.Nigra	1	0.856474
ENSG00000162769.12	1	212858254	212858255	0.3661	rs12568314	3.82	rs17019870	0.199668	5.96	0.2963	414	414	susie	0.28	5.6e-14	0.492073	0.622668	Caudate	1	0.85694
ENSG00000270947.1	19	22455987	22455988	0.1561	rs8101792	-2.39	rs7259376	0.00177	-3.38	0.446	313	19	enet	0.03	0.017	-0.4921	0.622672	Hypothalamus	1	0.85694
ENSG00000164933.11	8	103407783	103407784	0.2192	rs2388784	-3.03	rs2687359	0.1053	-4.69	-0.45794	413	11	enet	0.13	1.6e-06	0.4919	0.622825	Frontal.Cortex	1	0.85694
ENSG00000176953.12	16	28950806	28950807	0.0603	rs153103	2.88	rs252297	-0.000558	3.16	-0.76084	184	11	enet	0.0039	0.076	0.4918	0.623	Blood	1	0.85694
ENSG00000271828.1	5	56927873	56927874	0.3931	rs4700436	2.69	rs16886165	0.173264	5.76	-0.2765	493	10	lasso	0.22	3.6e-11	-0.4917	0.623	Caudate	1	0.85694
ENSG00000255474.1	12	4720101	4720102	0.3727	rs3217810	3.3	rs2074984	0.232458	-6.72	-0.39683	706	34	enet	0.28	5.7e-15	0.49145	0.623	Cerebellum	1	0.85694
ENSG00000259321.1	14	24139454	24139455	0.2214	rs1958305	-2.76	rs2277483	0.00812	3.62	0.087	512	512	susie	0.03	0.01	-0.49159	0.623	Cerebellum	1	0.85694
ENSG00000249459.8	17	18682258	18682259	0.1167	rs4925144	5.08	rs4315390	0.024241	-4.81	-0.5149	222	7	enet	0.073	0.00011	0.49143	0.623	Cerebellum	1	0.85694
ENSG00000225733.5	3	14948423	14948424	0.2196	rs2341985	3.54	rs7625522	0.158359	-6.14	-0.4607	531	7	lasso	0.16	6.7e-09	0.4921	0.623	Cerebellum	1	0.85694
ENSG00000198860.11	1	184051676	184051677	0.4128	rs4475710	2.7	rs3814333	0.243889	6.65	0.52174	501	501	susie	0.25	1.4e-11	-0.49146	0.623	Cerebellar.Hemisphere	1	0.85694
ENSG00000136813.14	9	111484744	111484745	0.1486	rs12002142	-3.37	rs1547308	-0.005519	3.47	-0.2963	497	497	susie	0.019	0.036	0.4917	0.623	Cortex	1	0.85694
ENSG00000249937.5	5	17684583	17684584	0.4079	rs298558	-3.14	rs10079374	0.12452	-5.44	-0.84	350	350	susie	0.35	2.1e-16	-0.4922	0.623	Frontal.Cortex	1	0.85694
ENSG00000090273.13	1	26902281	26902282	0.211	rs11576136	2.09	rs35308549	0.081	4.98	-1.0208	256	256	susie	0.091	0.0001	-0.4916	0.623	Hippocampus	1	0.85694
ENSG00000134343.12	11	26309598	26309599	0.2687	rs4347341	-3.5	rs11029158	0.00115	3.77	0.4912	549	1	top1	0.0011	0.28	0.4912	0.623	Hippocampus	1	0.85694
ENSG00000172543.7	11	65879808	65879809	0.3236	rs17494956	3.66	rs583887	0.202578	-5.74	0.4917	348	1	top1	0.2	2.3e-09	-0.4917	0.623	Hypothalamus	1	0.85694
ENSG00000261453.1	1	208612191	208612192	0.2677	rs6666007	-2.65	rs1166900	0.089232	-4.33	0.4916	607	1	top1	0.089	0.0001	-0.49158	0.623	Putamen	1	0.85694
ENSG00000131381.12	3	15099162	15099163	0.2605	rs6808450	-2.55	rs4684236	0.00519	3.45	0.3333	481	481	susie	0.055	0.002	0.4918	0.623	Putamen	1	0.85694
ENSG00000085511.19	6	161022193	161022194	0.397	rs12210160	3.11	rs9458222	0.0474	-3.73	-0.1818	513	14	lasso	0.091	0.0014	0.4918	0.623	Substantia.Nigra	1	0.85694
ENSG00000105186.15	19	32675198	32675199	0.1826	rs4805758	5.43	rs8113165	0.0479	4.3	-1.125	402	402	susie	0.054	0.0021	-0.4913	0.623187	Hypothalamus	1	0.85716
ENSG00000160284.14	21	46184475	46184476	0.373	rs7277210	-3.4	rs2839160	0.219	5.93	0.49121	491	1	top1	0.22	6.6e-10	0.49121	0.6233	Putamen	1	0.857216
ENSG00000259433.2	15	45332633	45332634	0.4198	rs2247958	-2.36	rs1153862	0.50243	-9.87	-0.4482	324	324	susie	0.52	6.6e-32	0.49117	0.623308	Cerebellum	1	0.857216
ENSG00000170540.14	16	18801677	18801678	0.1633	rs17222822	-3.42	rs2606432	0.0176	4.63	-0.5489	226	226	susie	0.021	0.039	-0.4912	0.62331	Cerebellar.Hemisphere	1	0.857216
ENSG00000011590.13	19	35704526	35704527	0.2404	rs11878345	-2.92	rs107068	0.02151	4.14	-0.0636	440	440	susie	0.042	0.015	-0.49083	0.623544	Amygdala	1	0.8575
ENSG00000237732.9	2	222318653	222318654	0.25	rs16863280	-3.06	rs1430666	0.081528	-4.14	0.49042	469	1	top1	0.082	0.00017	-0.4904	0.623838	Cerebellar.Hemisphere	1	0.857523
ENSG00000095917.13	16	1256058	1256059	0.5087	rs7187700	-3.52	rs3760122	0.121921	-5.21	-0.5171	437	437	susie	0.21	1.6e-08	0.4902	0.62398	ACC	1	0.857523
ENSG00000229832.1	1	212357417	212357418	0.0751	rs12568314	3.82	rs12145451	0.0522	5.53	-0.0769	451	11	enet	0.053	2.5e-08	0.48984	0.624	Blood	1	0.857523
ENSG00000174791.10	11	66336839	66336840	0.5268	rs17494956	3.66	rs948360	0.394593	-15.19	-0.62162	307	16	enet	0.42	1.6e-67	0.49026	0.624	Blood	1	0.857523
ENSG00000139055.6	12	14939081	14939082	0.1309	rs11056432	-3.92	rs10047541	0.118	-8.8	0.4545	384	384	susie	0.13	2.4e-18	-0.4901	0.624	Blood	1	0.857523
ENSG00000130167.13	19	11296138	11296139	0.226	rs34095	3.17	rs7417	0.047623	-6.98	0.6623	386	20	enet	0.12	1.6e-17	-0.4904	0.624	Blood	1	0.857523
ENSG00000215190.9	6	57961500	57961501	0.5441	rs1936268	3.1	rs12213747	0.41385	15.27	-0.3913	100	16	enet	0.5	4e-86	-0.4896	0.624	Blood	1	0.857523
ENSG00000068976.13	11	64760296	64760297	0.1765	rs671976	-4.21	rs589691	0.14933	-6.01	0.29412	346	346	susie	0.15	2.3e-08	-0.4896	0.624	Cerebellum	1	0.857523
ENSG00000230521.1	6	29888267	29888268	0.6772	rs9258158	-2.19	rs1362126	0.351	8.31	-0.5	41	10	enet	0.4	1.6e-22	-0.4898	0.624	Cerebellum	1	0.857523
ENSG00000066379.14	6	30061640	30061641	0.0987	rs9258158	-2.19	rs385492	0.03193	3.51	0.8636	40	11	enet	0.041	0.0064	0.4896	0.624	Cerebellar.Hemisphere	1	0.857523
ENSG00000204308.7	6	32178353	32178354	0.3996	rs185819	7.78	rs497309	0.11121	-4.51	5.9582	169	28	enet	0.24	5.6e-11	0.4897	0.624	Cerebellar.Hemisphere	1	0.857523
ENSG00000271335.5	10	35336400	35336401	0.1811	rs2384288	-4.63	rs3802509	0.16713	5.73	0.4902	329	1	top1	0.17	5.5e-09	0.4902	0.624	Cortex	1	0.857523
ENSG00000109758.8	4	3441886	3441887	0.253	rs16844401	-3.5	rs2073286	0.030634	-4.22	1.3882	358	22	enet	0.038	0.0087	-0.48994	0.624	Hypothalamus	1	0.857523
ENSG00000265478.2	17	18809955	18809956	0.3007	rs1563632	4.35	rs1969051	-0.00041	-3.3	0.5556	167	36	enet	0.11	1.2e-05	-0.4897	0.624	Putamen	1	0.857523
ENSG00000196588.14	22	40636701	40636702	0.185	rs926914	-8.21	rs6001981	0.11879	4.6	-1.615	284	18	enet	0.13	4.1e-06	-0.48951	0.624	Putamen	1	0.857523
ENSG00000164978.17	9	34329505	34329506	0.6059	rs13297645	-2.61	rs10971957	0.25837	-6.83	-0.1615	341	341	susie	0.32	1.1e-14	0.4898	0.624	Putamen	1	0.857523
ENSG00000104361.9	8	98294392	98294393	0.2337	rs4735530	3.97	rs7016814	0.003828	-4.9	-0.3243	459	18	enet	0.079	7e-05	0.48991	0.624197	Cortex	1	0.857756
ENSG00000257103.8	19	34172503	34172504	0.2172	rs284683	-3.17	rs8110630	0.00224	-4.05	0.5217	402	8	lasso	0.048	0.0098	-0.48889	0.624919	Amygdala	1	0.858143
ENSG00000267174.5	19	11321322	11321323	0.3532	rs34095	3.17	rs374409	0.17144	-5.42	0.4883	388	1	top1	0.17	3.6e-07	-0.48825	0.625	ACC	1	0.858143
ENSG00000278730.1	17	68127329	68127330	0.1297	rs7350925	-3.6	rs8079936	0.006844	4.41	-0.9385	321	4	lasso	0.034	6.4e-06	-0.4891	0.625	Blood	1	0.858143
ENSG00000116095.10	2	178480467	178480468	0.0403	rs17354544	-3.08	rs3820979	0.037761	-5.09	0.4891	465	1	top1	0.038	2.2e-06	-0.4891	0.625	Blood	1	0.858143
ENSG00000245598.6	19	46660363	46660364	0.3139	rs307896	4.31	rs1497764	0.14105	5.76	-0.5546	356	24	enet	0.18	3.8e-09	-0.4892	0.625	Caudate	1	0.858143
ENSG00000075234.16	22	46267960	46267961	0.1739	rs2748335	3.9	rs135564	-0.005341	-3.63	0.00671	461	461	susie	0.049	0.0013	0.48876	0.625	Cerebellum	1	0.858143
ENSG00000197969.11	9	77177352	77177353	0.3166	rs10747004	3.54	rs3802497	0.04573	5.18	0.2105	526	526	susie	0.12	7.5e-07	0.4888	0.625	Cerebellum	1	0.858143
ENSG00000162769.12	1	212858254	212858255	0.3611	rs12568314	3.82	rs17019870	0.046175	4.76	0.2963	413	11	lasso	0.075	0.00029	0.48945	0.625	Cerebellar.Hemisphere	1	0.858143
ENSG00000258302.2	12	89561128	89561129	0.2663	rs17456901	-3.42	rs8181784	0.0308	4.31	-0.1481	359	359	susie	0.088	9.4e-05	0.48929	0.625	Cerebellar.Hemisphere	1	0.858143
ENSG00000125804.13	20	26054654	26054655	0.774	rs6132882	-2.76	rs2387976	0.301924	7.6	0.7391	97	97	susie	0.42	1.8e-20	0.4889	0.625	Cerebellar.Hemisphere	1	0.858143
ENSG00000244480.1	7	30524534	30524535	0.4176	rs42586	-2.85	rs38488	0.171362	5.65	0.4882	460	1	top1	0.17	4.2e-08	0.4882	0.625	Frontal.Cortex	1	0.858143
ENSG00000153363.12	1	211382802	211382803	0.2815	rs28784904	-3.43	rs12134651	0.0165	-4.02	0.6	430	33	enet	0.077	0.00027	0.4883	0.625	Hypothalamus	1	0.858143
ENSG00000141293.15	17	48430274	48430275	0.1184	rs2597177	-4.2	rs1468270	0.020425	3.97	1	437	437	susie	0.025	0.027	0.48915	0.625	Hypothalamus	1	0.858143
ENSG00000244480.1	7	30524534	30524535	0.3746	rs42586	-2.85	rs38488	0.243328	6.33	0.4882	460	1	top1	0.24	3.6e-11	0.4882	0.625	Hypothalamus	1	0.858143
ENSG00000086065.13	9	33264878	33264879	0.1971	rs1981009	3.16	rs3824459	0.0318	2.97	0.4881	461	1	top1	0.032	0.015	0.4881	0.625	Hypothalamus	1	0.858143
ENSG00000162600.11	1	58546801	58546802	0.139	rs3904916	-2.84	rs3087585	-0.005584	3.59	-0.95833	548	548	susie	-0.0049	0.73	-0.48926	0.625	Nucleus.Accumbens	1	0.858143
ENSG00000244480.1	7	30524534	30524535	0.4107	rs42586	-2.85	rs38488	0.20595	6.24	0.4882	460	1	top1	0.21	8.4e-11	0.48822	0.625	Nucleus.Accumbens	1	0.858143
ENSG00000130255.12	19	5674946	5674947	0.2668	rs10411604	-3.97	rs4807045	-0.003431	-3.58	-0.1068	398	398	susie	0.0072	0.15	0.4894	0.625	Putamen	1	0.858143
ENSG00000122574.10	7	29806485	29806486	0.585	rs850074	-2.85	rs174940	0.35435	-6.4	0.380421	542	12	lasso	0.4	2.8e-14	-0.488145	0.625	Spine	1	0.858143
ENSG00000183549.10	16	20409533	20409534	0.484	rs7500343	3.86	rs11860025	0.0712	-4.82	0.4524	393	11	lasso	0.12	0.00027	-0.4887	0.625049	Substantia.Nigra	1	0.858171
ENSG00000129990.14	19	55180440	55180441	0.386	rs540607	-3.83	rs11671293	0.176766	5.53	-0.4887	457	1	top1	0.18	2.5e-08	-0.48867	0.625075	Cerebellar.Hemisphere	1	0.858171
ENSG00000105185.11	19	32581067	32581068	0.514	rs4805758	5.43	rs12150976	0.179073	5.3	1.4816	400	8	lasso	0.23	3.4e-07	0.4886	0.625104	Substantia.Nigra	1	0.858173
ENSG00000008988.9	8	56074580	56074581	0.3512	rs1866823	-3.48	rs17814089	0.16148	5.88	0.615	368	368	susie	0.22	2.9e-10	0.4885	0.625195	Hypothalamus	1	0.85826
ENSG00000279267.1	2	113607907	113607908	0.55	rs3181051	2.72	rs4849261	0.28084	6.57	0.7727	338	47	enet	0.34	2.2e-12	0.4881	0.625468	Amygdala	1	0.858597
ENSG00000163586.9	2	88128115	88128116	0.376	rs11894676	2.26	rs17350803	0.08991	5.09	0.33138	256	12	enet	0.2	3.5e-07	0.4874	0.62597	Spine	1	0.858611
ENSG00000196470.11	16	48448401	48448402	0.1314	rs7200082	3.57	rs10521168	0.046412	-5.28	0.09158	266	12	lasso	0.049	8.6e-08	-0.4868	0.626	Blood	1	0.858611
ENSG00000228784.7	2	19868859	19868860	0.1375	rs7581159	-3.45	rs11676372	0.030643	5.34	-0.4937	585	585	susie	0.045	2.5e-07	-0.48706	0.626	Blood	1	0.858611
ENSG00000181090.19	9	137618962	137618963	0.2459	rs4876928	-2.5	rs11137167	0.360852	14.29	-0.5152	337	337	susie	0.36	1.4e-56	-0.4872	0.626	Blood	1	0.858611
ENSG00000228549.3	1	16870944	16870945	0.207	rs1005753	3.1	rs11203280	0.094339	-5.14	-0.2903	329	6	lasso	0.12	7.3e-07	0.48693	0.626	Cerebellum	1	0.858611
ENSG00000105887.10	7	135977352	135977353	0.2532	rs7784162	-3.08	rs3112362	0.056512	-4.4	-0.3333	455	5	lasso	0.068	0.00017	0.48799	0.626	Cerebellum	1	0.858611
ENSG00000183682.7	1	39491645	39491646	0.3356	rs17570718	-4.21	rs12074147	0.056523	4.27	-0.91304	371	371	susie	0.084	0.00014	-0.48697	0.626	Cerebellar.Hemisphere	1	0.858611
ENSG00000179071.4	11	85686276	85686277	0.32	rs12362209	3.3	rs17810766	0.019775	4.04	0.02872	361	15	enet	0.077	0.00026	0.487	0.626	Cerebellar.Hemisphere	1	0.858611
ENSG00000118689.14	6	108559834	108559835	0.234	rs6939241	3.46	rs1268167	0.12797	5.2	-0.83333	355	25	enet	0.13	1.8e-06	-0.48717	0.626	Cerebellar.Hemisphere	1	0.858611
ENSG00000127081.13	9	92878037	92878038	0.3031	rs1539670	-3.47	rs10992427	0.097047	4.94	0.3662	420	28	enet	0.1	2.1e-05	0.4873	0.626	Cerebellar.Hemisphere	1	0.858611
ENSG00000166268.10	12	69825303	69825304	0.3244	rs12367370	2.52	rs1586983	0.312516	7.82	0.51993	546	546	susie	0.32	3.4e-17	0.48744	0.626	Cortex	1	0.858611
ENSG00000086598.10	12	123585561	123585562	0.1836	rs947801	-3.53	rs11057368	0.043803	-3.84	-0.90487	380	24	enet	0.082	0.00017	0.488	0.626	Frontal.Cortex	1	0.858611
ENSG00000221955.10	3	125212863	125212864	0.4557	rs6784454	2.98	rs2948805	0.187197	-5.57	-0.4	494	8	lasso	0.23	1.2e-10	0.4872	0.626	Frontal.Cortex	1	0.858611
ENSG00000106404.13	7	101238819	101238820	0.4847	rs848650	-3.91	rs7778271	0.20022	6.16	-0.3617	397	397	susie	0.24	1.1e-10	-0.488	0.626	Hippocampus	1	0.858611
ENSG00000270773.1	3	129345410	129345411	0.6105	rs2285372	-2.9	rs9853279	0.03113	4.7	1.3636	293	293	susie	0.26	8.8e-14	0.4873	0.626	Nucleus.Accumbens	1	0.858611
ENSG00000225177.5	6	138692571	138692572	0.5219	rs12523677	-3.86	rs1129180	0.357692	8.07	-0.4305	442	3	lasso	0.36	1.9e-19	-0.4878	0.626	Nucleus.Accumbens	1	0.858611
ENSG00000126775.8	14	55411857	55411858	0.266	rs4901602	-3.44	rs9323283	0.129617	5.42	0.1662	430	7	lasso	0.17	6.2e-08	0.4875	0.626	Putamen	1	0.858611
ENSG00000075290.7	10	100463040	100463041	0.2761	rs10509746	3.19	rs4919458	0.175983	5.65	-0.4701	406	406	susie	0.2	3.4e-07	-0.48754	0.626	Spine	1	0.858611
ENSG00000235652.7	6	145809777	145809778	0.134	rs9497461	-3.23	rs9497426	0.0816	4.1	-0.7727	266	14	enet	0.12	0.00011	-0.4876	0.626	Spine	1	0.858611
ENSG00000206149.10	15	28590188	28590189	0.2975	rs8036480	1.83	rs8029466	0.16783	-5.99	0.4583	138	138	susie	0.18	5.2e-10	-0.48717	0.626138	Cerebellum	1	0.858762
ENSG00000186020.12	19	36589700	36589701	0.212	rs17884776	3.54	rs3108221	0.078663	4.89	-0.7307	303	303	susie	0.12	4.3e-06	-0.48705	0.626222	Cerebellar.Hemisphere	1	0.858828
ENSG00000120254.15	6	150865548	150865549	0.4127	rs4272224	-3.69	rs25517	0.011449	-3.58	0.1703	725	725	susie	0.1	2.3e-05	0.487	0.626262	Hypothalamus	1	0.858828
ENSG00000135951.14	2	99154953	99154954	0.1982	rs6733135	-2.76	rs11123761	0.178195	-5.33	0.487	298	1	top1	0.18	1e-06	-0.487	0.626268	Amygdala	1	0.858828
ENSG00000159228.12	21	36070949	36070950	0.214	rs2255734	-3.06	rs3787728	0.046866	4.64	1.38947	510	19	enet	0.059	0.0012	0.4869	0.626331	Cerebellar.Hemisphere	1	0.858876
ENSG00000105287.12	19	46717126	46717127	0.2496	rs8101491	-4.05	rs8105903	0.03453	4.53	-0.0958	351	23	enet	0.071	0.00013	0.4866	0.626519	Cerebellum	1	0.859096
ENSG00000231731.7	2	127455393	127455394	0.257	rs705048	3.81	rs17015401	-0.00682	3.56	0	414	39	enet	0.1	0.00031	-0.4862	0.62679	Spine	1	0.859153
ENSG00000237152.3	13	50807855	50807856	0.2813	rs2532973	-2.59	rs2761843	0.175786	-5.98	0.3793	534	534	susie	0.19	5e-09	-0.486	0.626943	Hypothalamus	1	0.859153
ENSG00000272047.1	6	158168351	158168352	0.3279	rs7772700	2.14	rs9365947	0.207201	-5.85	-0.486	526	1	top1	0.21	1.4e-09	0.486	0.626947	Hypothalamus	1	0.859153
ENSG00000128218.7	22	23754467	23754468	0.55	rs140506	-3.1	rs2267032	0.18039	5.43	0.357	474	24	enet	0.24	1.3e-08	0.486	0.626974	Amygdala	1	0.859153
ENSG00000227107.1	2	237612976	237612977	0.0453	rs6719401	2.57	rs6740174	0.005949	-3.94	-0.1638	513	513	susie	0.015	0.002	-0.48613	0.627	Blood	1	0.859153
ENSG00000279386.1	4	37867090	37867091	0.0577	rs10011664	5.04	rs11096905	0.00143	3.86	0.18182	657	657	susie	0.013	0.0041	-0.486	0.627	Blood	1	0.859153
ENSG00000174132.8	5	100535304	100535305	0.0832	rs2216614	5.05	rs4702982	0.059	-5.96	1	274	274	susie	0.062	1.5e-09	-0.4862	0.627	Blood	1	0.859153
ENSG00000106178.6	7	75823355	75823356	0.1343	rs12532457	-4.25	rs11465307	0.008595	5.01	0	290	36	enet	0.031	1.5e-05	-0.48529	0.627	Blood	1	0.859153
ENSG00000163820.14	3	45995823	45995824	0.1899	rs17260680	-2.82	rs12493471	0.001416	4.12	0.0292	449	449	susie	0.046	0.0027	-0.486	0.627	Caudate	1	0.859153
ENSG00000185483.11	1	63774021	63774022	0.7218	rs12741716	-2.32	rs3861946	0.487585	9.66	0.3896	452	452	susie	0.52	7.6e-32	0.48586	0.627	Cerebellum	1	0.859153
ENSG00000181523.12	17	80220914	80220915	0.3751	rs745571	-4.19	rs4889822	0.003754	4.65	1	485	15	lasso	0.15	2.8e-08	0.48528	0.627	Cerebellum	1	0.859153
ENSG00000006625.17	7	30504843	30504844	0.4454	rs42586	-2.85	rs38487	0.268916	7.63	0.4615	452	7	lasso	0.29	1.1e-15	0.48647	0.627	Cerebellum	1	0.859153
ENSG00000174456.13	12	110073685	110073686	0.2586	rs11067376	-7.09	rs16940705	0.082909	-4.58	-0.3227	282	282	susie	0.1	2.5e-05	0.48638	0.627	Cerebellar.Hemisphere	1	0.859153
ENSG00000225507.1	7	47956792	47956793	0.1929	rs4720605	-3.18	rs2708896	0.137222	4.84	-0.4861	516	1	top1	0.14	1.1e-06	-0.4861	0.627	Cerebellar.Hemisphere	1	0.859153
ENSG00000243678.11	17	51165434	51165435	0.282	rs4626	-4.43	rs9907636	0.170821	-5.96	1.3067	434	27	enet	0.19	6.3e-10	-0.4853	0.627	Nucleus.Accumbens	1	0.859153
ENSG00000113318.9	5	80655151	80655152	0.2377	rs2405867	3.61	rs1677703	0.158655	-6.2	-0.4583	479	22	enet	0.21	4.9e-11	-0.4858	0.627	Nucleus.Accumbens	1	0.859153
ENSG00000283213.1	16	22813679	22813680	0.323	rs12920317	-3.36	rs11865053	-0.01018	3.11	-1	342	342	susie	0.046	0.018	-0.4859	0.627029	Substantia.Nigra	1	0.859155
ENSG00000167635.11	19	36214601	36214602	0.202	rs9676627	3.17	rs3108580	0.009061	-3.66	0.8296	331	331	susie	0.078	0.00023	-0.48565	0.627214	Cerebellar.Hemisphere	1	0.859371
ENSG00000236814.1	8	56051206	56051207	0.1428	rs1866823	-3.46	rs2667978	0.106283	-4.6	0.5926	368	368	susie	0.13	9.5e-06	-0.4854	0.6274	ACC	1	0.859588
ENSG00000054793.13	20	51768633	51768634	0.258	rs6021721	-4.09	rs1048807	0.014073	-4.47	0.8077	535	14	enet	0.11	1.1e-05	-0.48518	0.62755	Putamen	1	0.859694
ENSG00000215424.9	21	46229216	46229217	0.4237	rs7277210	-3.4	rs7275336	0.02499	3.93	0.3667	478	478	susie	0.052	0.00098	0.48491	0.6277	Cerebellum	1	0.859694
ENSG00000103479.15	16	53433976	53433977	0.3698	rs1421085	-2.59	rs16952252	0.283909	-7.01	0.4414	383	383	susie	0.29	1.6e-13	-0.4848	0.627789	Hypothalamus	1	0.859694
ENSG00000163359.15	2	237414374	237414375	0.276	rs6709393	2.61	rs11883572	-0.00685	-2.99	-0.9549	528	528	susie	0.063	0.0019	-0.4848	0.62782	ACC	1	0.859694
ENSG00000166268.10	12	69825303	69825304	0.398	rs12367370	2.52	rs775455	0.362282	7.06	0.4847	546	1	top1	0.36	7e-15	0.4847	0.628	ACC	1	0.859694
ENSG00000237669.1	6	30007115	30007116	0.2065	rs9258158	-2.19	rs3129063	0.02799	3.46	-0.366739	40	3	lasso	0.13	1.3e-05	0.4841	0.628	ACC	1	0.859694
ENSG00000182118.7	1	231040245	231040246	0.6906	rs6541266	-3.35	rs4543780	0.31697	-6.2	0.44	595	16	lasso	0.33	4.1e-12	-0.48467	0.628	Amygdala	1	0.859694
ENSG00000125868.15	20	17569862	17569863	0.1589	rs911347	3.3	rs6080761	0.12	8.46	0.484	654	1	top1	0.12	2.3e-17	0.484	0.628	Blood	1	0.859694
ENSG00000176087.14	5	140564689	140564690	0.0856	rs4913079	4.23	rs1862176	0.0936	-7.4	-0.4848	329	1	top1	0.094	9.1e-14	0.4848	0.628	Blood	1	0.859694
ENSG00000118600.11	12	63779802	63779803	0.1226	rs11175239	3.14	rs7312734	0.100577	-4.45	0.48422	310	1	top1	0.1	1.3e-05	-0.4842	0.628	Caudate	1	0.859694
ENSG00000117595.10	1	209806174	209806175	0.6062	rs9429829	-4.36	rs7545542	0.460327	-9.64	1.1236	501	501	susie	0.5	3.3e-30	-0.48391	0.628	Cerebellum	1	0.859694
ENSG00000224081.8	1	94855425	94855426	0.8422	rs859062	3.77	rs9432595	0.238923	7.23	-0.7037	529	29	enet	0.47	1.8e-23	-0.4839	0.628	Cerebellar.Hemisphere	1	0.859694
ENSG00000225872.3	19	35797901	35797902	0.2517	rs11878345	-2.92	rs12151356	0.083542	-4.48	-0.4839	409	1	top1	0.084	4.3e-05	0.48387	0.628	Cortex	1	0.859694
ENSG00000114744.8	3	149752498	149752499	0.2978	rs4681495	-2.68	rs9843784	0.19322	6.3	-0.6364	477	477	susie	0.19	2.4e-10	-0.483848	0.628	Cortex	1	0.859694
ENSG00000204623.9	6	30061252	30061253	0.6039	rs9258158	-2.19	rs1632957	0.084971	-4.59	-0.4	40	27	enet	0.23	6.3e-12	-0.4847	0.628	Cortex	1	0.859694
ENSG00000132837.14	5	79236037	79236038	0.1741	rs17237492	3.64	rs2591392	0.03945	4.45	0.695	419	419	susie	0.075	0.00031	0.4847	0.628	Frontal.Cortex	1	0.859694
ENSG00000109084.13	17	28319094	28319095	0.1524	rs1023682	4.36	rs2027993	0.093564	-4.96	0.5461	266	266	susie	0.11	4.8e-06	-0.4838	0.628	Nucleus.Accumbens	1	0.859694
ENSG00000184470.20	22	19941991	19941992	0.3697	rs175162	3.31	rs1044732	0.14547	-5.32	-0.4839	565	1	top1	0.15	7e-08	0.4839	0.628	Nucleus.Accumbens	1	0.859694
ENSG00000225872.3	19	35797901	35797902	0.229	rs11878345	-2.92	rs12151356	0.10317	-4.2	-0.4839	408	1	top1	0.1	3.1e-05	0.48387	0.628	Putamen	1	0.859694
ENSG00000128699.13	2	189783572	189783573	0.426	rs5743030	-2.52	rs10931430	0.2242	5.66	-0.3626	311	18	enet	0.27	1.6e-08	-0.4839	0.62847	Substantia.Nigra	1	0.860262
ENSG00000168434.12	16	23445960	23445961	0.1046	rs7204783	-2.78	rs250587	0.093095	4.75	0.48387	441	1	top1	0.093	1.2e-05	0.48387	0.628477	Cerebellum	1	0.860262
ENSG00000146425.10	6	158644738	158644739	0.3289	rs13202019	2.45	rs2451256	0.001641	3.51	0.0433	495	495	susie	0.053	0.0022	-0.4838	0.628511	Hypothalamus	1	0.860262
ENSG00000269560.1	19	12532972	12532973	0.3829	rs269807	-2.88	rs7248145	0.14	5.66	1.47826	284	8	enet	0.17	5.5e-08	0.4838	0.628525	Frontal.Cortex	1	0.860262
ENSG00000104341.16	8	97775056	97775057	0.1714	rs4735530	3.61	rs2449508	0.121	-8.31	-0.2667	509	509	susie	0.13	2.3e-18	0.48373	0.62858	Blood	1	0.8603
ENSG00000159650.8	3	126517772	126517773	0.4292	rs905455	3.54	rs777483	0.25548	5.32	0.4834	534	1	top1	0.26	4.9e-08	0.48341	0.62881	Substantia.Nigra	1	0.860385
ENSG00000182324.6	19	48461248	48461249	0.489	rs12985868	-3.08	rs1799257	0.24	6.29	0.48331	533	1	top1	0.24	4.6e-11	0.48331	0.628874	Frontal.Cortex	1	0.860385
ENSG00000230596.3	2	110388162	110388163	0.154	rs10496435	-2.64	rs4849120	-0.00418	3.1	-0.34783	142	31	enet	0.024	0.03	0.4833	0.628885	Frontal.Cortex	1	0.860385
ENSG00000162753.11	1	173602770	173602771	0.3171	rs6691711	5.41	rs12561796	0.116	5.27	-0.8529	293	293	susie	0.13	1.4e-05	-0.4827	0.629	ACC	1	0.860385
ENSG00000137500.9	11	83286126	83286127	0.2839	rs488600	4.18	rs673021	0.05057	-4.29	0.01543	388	9	lasso	0.071	0.001	-0.4825	0.629	ACC	1	0.860385
ENSG00000198342.9	19	12365904	12365905	0.0382	rs2229510	-3.57	rs6511788	0.039604	-5.02	0.4825	274	1	top1	0.04	1.3e-06	-0.4825	0.629	Blood	1	0.860385
ENSG00000142528.15	19	50025946	50025947	0.0569	rs28413128	-3	rs12609054	0.025692	5.07	-0.4828	338	1	top1	0.026	8.4e-05	-0.4828	0.629	Blood	1	0.860385
ENSG00000163755.8	3	149129583	149129584	0.3244	rs9883066	-3.63	rs11918767	0.0986	4.44	0.4833	553	1	top1	0.099	3.7e-05	0.4833	0.629	Cerebellar.Hemisphere	1	0.860385
ENSG00000025800.13	1	32108037	32108038	0.146	rs2050256	-3.18	rs4317856	-0.001813	3.58	-0.02144	245	245	susie	0.0054	0.18	-0.483601	0.629	Frontal.Cortex	1	0.860385
ENSG00000180332.6	13	45194716	45194717	0.168	rs2025418	3.14	rs9316144	-0.00626	-2.99	-0.014	390	390	susie	0.022	0.036	0.4835	0.629	Frontal.Cortex	1	0.860385
ENSG00000103479.15	16	53433976	53433977	0.458	rs1421085	-2.59	rs1074182	0.48598	-8.86	-0.1304	383	383	susie	0.49	7.6e-25	-0.483	0.629	Frontal.Cortex	1	0.860385
ENSG00000160326.13	9	133479136	133479137	0.2651	rs10481811	2.94	rs630014	0.02732	-3.81	-0.4833	597	1	top1	0.027	0.022	0.4833	0.629	Hypothalamus	1	0.860385
ENSG00000162378.12	1	52726466	52726467	0.204	rs1056425	4.83	rs483073	0.140622	4.82	0.4233	354	5	lasso	0.14	9.5e-07	0.48296	0.629	Putamen	1	0.860385
ENSG00000259433.2	15	45332633	45332634	0.467	rs2247958	-2.36	rs872192	0.37801	-8.21	-0.5384	324	324	susie	0.38	1.1e-19	0.48296	0.629123	Caudate	1	0.860515
ENSG00000161643.12	19	49969672	49969673	0.245	rs28413128	-3	rs12609054	0.13576	5.49	-0.4828	335	1	top1	0.14	1.2e-07	-0.4828	0.629267	Cerebellum	1	0.860675
ENSG00000125648.14	19	6465202	6465203	0.3514	rs10411604	-3.97	rs2860185	0.178	5.38	0.6887	424	8	lasso	0.18	2.2e-08	0.482	0.629798	Hypothalamus	1	0.860849
ENSG00000165502.6	14	49620684	49620685	0.4064	rs6572579	-3.3	rs7146248	0.274	-7.14	0.64	380	4	lasso	0.28	1.2e-14	-0.48187	0.6299	Nucleus.Accumbens	1	0.860849
ENSG00000132026.13	19	12835427	12835428	0.168	rs11878413	-2.77	rs8012	0.142364	-5.11	-0.4817	320	1	top1	0.14	6.6e-07	0.48174	0.629988	Cerebellar.Hemisphere	1	0.860849
ENSG00000196295.11	7	30585971	30585972	0.7564	rs42586	-2.85	rs38487	0.641	9.27	0.4615	465	43	enet	0.66	4e-33	0.48148	0.63	ACC	1	0.860849
ENSG00000172543.7	11	65879808	65879809	0.4325	rs17494956	3.66	rs601863	0.373269	-14.67	0.50746	349	349	susie	0.37	8.7e-59	-0.48229	0.63	Blood	1	0.860849
ENSG00000255733.5	12	67989444	67989445	0.3897	rs373291	-4.03	rs17104682	0.389	14.89	0.28	604	5	lasso	0.4	3.9e-63	0.4817	0.63	Blood	1	0.860849
ENSG00000186594.14	17	1717173	1717174	0.0902	rs7224496	-4.81	rs3809872	0.059534	6.1	-0.4824	435	1	top1	0.06	3.1e-09	-0.4824	0.63	Blood	1	0.860849
ENSG00000275302.1	17	36103589	36103590	0.1232	rs2702958	-3.41	rs1719141	0.081499	7.13	0.4815	284	1	top1	0.081	3.8e-12	0.4815	0.63	Blood	1	0.860849
ENSG00000174136.11	5	98768649	98768650	0.0766	rs10515283	2.64	rs17165991	0.00731	-4.41	0.675	343	27	enet	0.024	0.00016	-0.482	0.63	Blood	1	0.860849
ENSG00000143036.16	1	94820341	94820342	0.7177	rs859062	3.77	rs9432595	0.252491	7.9	-0.7037	522	20	lasso	0.37	2.2e-20	-0.48221	0.63	Cerebellum	1	0.860849
ENSG00000168658.18	2	98087115	98087116	0.2114	rs17489287	3.3	rs17429278	0.03374	-4.71	0.2791	273	273	susie	0.077	6.9e-05	-0.4816	0.63	Cerebellum	1	0.860849
ENSG00000144712.11	3	12796471	12796472	0.5131	rs6790533	-2.99	rs1467026	-4.52e-05	-4.01	-1.0909	539	36	enet	0.052	0.0023	0.4814	0.63	Cerebellar.Hemisphere	1	0.860849
ENSG00000185561.9	17	1710437	1710438	0.2603	rs7224496	-4.81	rs8074026	0.071296	4.17	-0.4815	434	1	top1	0.071	0.00015	-0.4815	0.63	Cortex	1	0.860849
ENSG00000165124.17	9	110579879	110579880	0.1901	rs10739303	3.68	rs7036152	0.035219	4.15	1.68	656	28	enet	0.078	7.3e-05	0.4811	0.63	Cortex	1	0.860849
ENSG00000186908.14	12	76763587	76763588	0.2114	rs310882	-2.32	rs7956544	0.024924	4.1	-0.24499	453	453	susie	0.078	0.00023	-0.481	0.63	Frontal.Cortex	1	0.860849
ENSG00000218510.6	1	22024530	22024531	0.5667	rs333173	-3.83	rs11586488	0.292	7	0.7692	516	516	susie	0.3	9.7e-14	0.4813	0.63	Hypothalamus	1	0.860849
ENSG00000261324.2	12	14767930	14767931	0.2564	rs12580862	-3.65	rs17761801	0.100458	-4.72	-0.4815	372	1	top1	0.1	3.3e-05	0.4815	0.63	Hypothalamus	1	0.860849
ENSG00000131730.15	5	81233284	81233285	0.3635	rs2052480	3.28	rs2897390	0.136319	-5.69	-0.4815	442	1	top1	0.14	1.9e-07	0.48148	0.63	Nucleus.Accumbens	1	0.860849
ENSG00000106069.21	7	29122273	29122274	0.3338	rs2282907	-2.73	rs245914	0.132928	-5.1	0.4814	723	1	top1	0.13	2.7e-07	-0.48139	0.63	Nucleus.Accumbens	1	0.860849
ENSG00000228960.5	7	144294479	144294480	0.3182	rs6963694	3.03	rs17164583	-0.005576	3.24	0.6429	329	6	lasso	-0.004	0.6	-0.48114	0.63	Nucleus.Accumbens	1	0.860849
ENSG00000000457.13	1	169894266	169894267	0.237	rs3917792	2.7	rs1018827	0.035114	-3.75	0.059	555	555	susie	0.07	0.0025	-0.4819	0.63	Spine	1	0.860849
ENSG00000172456.17	1	59296637	59296638	0.57	rs332230	2.97	rs618922	0.0772	4.45	-0.6068	393	34	enet	0.13	0.00011	-0.4817	0.63	Substantia.Nigra	1	0.860849
ENSG00000068650.18	13	112690328	112690329	0.2369	rs7985666	-3.3	rs409896	-0.000799	-3.54	-0.1396	501	6	lasso	0.032	0.0093	-0.4814	0.63022	Nucleus.Accumbens	1	0.861086
ENSG00000119878.5	2	46617150	46617151	0.495	rs1105595	3.44	rs12105006	0.265	6.94	0.30094	662	6	enet	0.31	2.9e-14	0.4806	0.630836	Frontal.Cortex	1	0.861086
ENSG00000166224.16	10	70815960	70815961	0.362	rs12784923	3.18	rs10999387	-0.00675	4.24	0.5333	672	33	enet	0.032	0.021	0.47977	0.631	ACC	1	0.861086
ENSG00000239672.7	17	51153535	51153536	0.3628	rs4626	-4.43	rs3760469	0.27871	6.73	0.4783	429	14	enet	0.32	3.9e-13	0.4809	0.631	ACC	1	0.861086
ENSG00000213290.4	19	12559570	12559571	0.135	rs269807	-2.88	rs2861410	0.19781	5.27	-0.4798	288	1	top1	0.2	3.9e-08	-0.47983	0.631	ACC	1	0.861086
ENSG00000158286.12	1	6206175	6206176	0.1638	rs4412595	-3.6	rs4908864	0.114	-8.52	0.5385	444	444	susie	0.12	7.1e-17	-0.47983	0.631	Blood	1	0.861086
ENSG00000000460.16	1	169662006	169662007	0.0793	rs3737681	3.77	rs4656198	0.0284	5.83	-0.0159	530	21	enet	0.067	3.6e-10	0.4807	0.631	Blood	1	0.861086
ENSG00000129354.11	19	10587314	10587315	0.4074	rs7252007	3.28	rs7252007	0.116741	-9.09	3.2793	356	356	susie	0.32	3e-49	-0.4809	0.631	Blood	1	0.861086
ENSG00000171703.16	20	64049835	64049836	0.059	rs2261092	-3.45	rs8121509	-0.0017	3.42	0.4094	330	3	lasso	0.023	0.00019	0.4808	0.631	Blood	1	0.861086
ENSG00000213290.4	19	12559570	12559571	0.2001	rs269807	-2.88	rs2861410	0.215064	6.28	-0.4798	289	1	top1	0.22	8.9e-11	-0.4798	0.631	Caudate	1	0.861086
ENSG00000111530.12	12	67269280	67269281	0.1747	rs1480011	4.03	rs11176732	0.014305	-3.91	-0.77838	528	44	enet	0.083	3.7e-05	-0.48084	0.631	Cerebellum	1	0.861086
ENSG00000113319.12	5	80960671	80960672	0.2033	rs2405867	3.56	rs10056565	0.0048	-3.7	0.19445	472	472	susie	0.053	0.00089	-0.4803	0.631	Cerebellum	1	0.861086
ENSG00000244041.7	6	2987966	2987967	0.3385	rs6596966	3.43	rs2326106	0.103733	-6.34	0.5188	680	11	enet	0.16	4.4e-09	-0.48021	0.631	Cerebellum	1	0.861086
ENSG00000023909.9	1	93909455	93909456	0.1727	rs6660968	-3.76	rs718875	-0.004912	-3.27	-1.5918	433	433	susie	0.057	0.0016	-0.48062	0.631	Cerebellar.Hemisphere	1	0.861086
ENSG00000135773.12	1	230747383	230747384	0.567	rs16851315	3.66	rs2282321	0.246	6.77	0.61683	686	10	lasso	0.31	8.7e-17	0.4809	0.631	Cortex	1	0.861086
ENSG00000204584.1	17	49845909	49845910	0.2744	rs2250422	-2.73	rs16948454	0.11234	4.89	-0.4801	419	1	top1	0.11	2.1e-06	-0.4801	0.631	Cortex	1	0.861086
ENSG00000131037.14	19	55072019	55072020	0.2805	rs1749282	2.8	rs9941465	-0.000766	3.76	0.486	456	36	enet	0.028	0.014	0.4803	0.631	Cortex	1	0.861086
ENSG00000064999.13	6	34889264	34889265	0.2439	rs17644393	-4.38	rs820076	0.15833	6.2	-0.590909	372	372	susie	0.18	1.8e-09	-0.4808	0.631	Cortex	1	0.861086
ENSG00000146733.13	7	56051603	56051604	0.4252	rs6953035	3.23	rs11982736	0.342747	7.98	0.5773	276	276	susie	0.4	7.2e-22	0.48083	0.631	Cortex	1	0.861086
ENSG00000146856.14	7	134986507	134986508	0.2229	rs10238683	3.18	rs6978050	0.148032	-5.46	-0.48	500	1	top1	0.15	4.5e-08	0.48	0.631	Cortex	1	0.861086
ENSG00000165502.6	14	49620684	49620685	0.486	rs6572579	-3.3	rs2985697	0.31303	-7.24	0.48	380	1	top1	0.31	1.6e-14	-0.48	0.631	Frontal.Cortex	1	0.861086
ENSG00000141279.15	17	47522941	47522942	0.1799	rs11650451	-4.23	rs11869037	-0.00516	3.33	1.9375	365	365	susie	-0.0051	0.64	-0.48076	0.631	Hypothalamus	1	0.861086
ENSG00000248734.2	5	96784776	96784777	0.2975	rs11135467	-3.44	rs34753	0.01072	-4.16	0.6352	492	26	enet	0.1	2.4e-05	0.4802	0.631	Hypothalamus	1	0.861086
ENSG00000121310.16	1	52927211	52927212	0.1579	rs1056425	4.83	rs555741	0.079325	-4.88	0.47129	435	435	susie	0.11	3.3e-06	-0.48034	0.631	Nucleus.Accumbens	1	0.861086
ENSG00000205853.10	22	32382051	32382052	0.3904	rs5994444	3.06	rs5754009	0.14865	-6.2	0.2482	643	9	lasso	0.29	5.2e-15	0.4809	0.631	Nucleus.Accumbens	1	0.861086
ENSG00000241288.7	3	125916383	125916384	0.366	rs1827492	4.16	rs2947707	0.21024	6.31	-1.2008	409	409	susie	0.21	3.3e-11	-0.4802	0.631	Nucleus.Accumbens	1	0.861086
ENSG00000134253.9	1	117122586	117122587	0.2391	rs10801925	-4.29	rs9728670	0.054581	-4.62	0.958	447	19	enet	0.13	2.2e-06	0.48047	0.631	Putamen	1	0.861086
ENSG00000070413.19	22	19122453	19122454	0.228	rs13447279	-3.73	rs2238740	0.0274	4.18	-0.793	363	5	lasso	0.17	2.7e-06	-0.48	0.631	Spine	1	0.861086
ENSG00000079819.18	6	131063321	131063322	0.455	rs4549635	4.27	rs6938586	0.172	5.48	-0.5355	432	432	susie	0.25	7.8e-09	0.4797	0.631	Spine	1	0.861086
ENSG00000166268.10	12	69825303	69825304	0.387	rs12367370	2.52	rs710709	0.36919	6.16	0.6149	545	545	susie	0.37	8.5e-12	0.4798	0.631	Substantia.Nigra	1	0.861086
ENSG00000165502.6	14	49620684	49620685	0.4522	rs6572579	-3.29	rs2985697	0.438111	-9	0.48	381	1	top1	0.44	1.2e-24	-0.48	0.631227	Cortex	1	0.861324
ENSG00000165502.6	14	49620684	49620685	0.532	rs6572579	-3.24	rs2985697	0.4491	-7.33	0.48	381	1	top1	0.45	1.6e-16	-0.48	0.63123	Spine	1	0.861324
ENSG00000179954.15	19	55488403	55488404	0.631	rs540607	-3.84	rs929794	0.349405	7.68	-1.2697	582	582	susie	0.43	1.3e-20	-0.47985	0.631337	Cerebellar.Hemisphere	1	0.86136
ENSG00000213290.4	19	12559570	12559571	0.2887	rs269807	-2.88	rs2861410	0.230908	6.93	-0.4798	289	1	top1	0.23	1.8e-12	-0.4798	0.631348	Cerebellum	1	0.86136
ENSG00000196932.11	10	61453449	61453450	0.149	rs2588919	4.45	rs10994727	0.01617	3.35	-0.28	387	387	susie	0.071	0.001	0.47889	0.632	ACC	1	0.86136
ENSG00000154781.15	3	14651745	14651746	0.4598	rs2341985	3.54	rs1901	0.391657	7.28	-0.47826	621	1	top1	0.39	2.9e-16	-0.47826	0.632	ACC	1	0.86136
ENSG00000233621.1	1	37474410	37474411	0.5126	rs563293	4.26	rs2492301	0.281748	-6.05	-0.4783	433	1	top1	0.28	3.2e-10	0.47826	0.632	Amygdala	1	0.86136
ENSG00000154781.15	3	14651745	14651746	0.6424	rs2341985	3.54	rs1901	0.35193	6.54	-0.4783	619	1	top1	0.35	7e-13	-0.4783	0.632	Amygdala	1	0.86136
ENSG00000255198.4	16	1964958	1964959	0.6138	rs3785272	-4.15	rs30254	0.283244	12.79	0.38283	439	21	enet	0.37	4.1e-57	0.4789	0.632	Blood	1	0.86136
ENSG00000135956.8	2	96265993	96265994	0.057	rs13014679	-2.04	rs2301707	0.053616	5.75	-0.4783	155	1	top1	0.054	1.9e-08	-0.47826	0.632	Blood	1	0.86136
ENSG00000197549.9	22	22026248	22026249	0.0674	rs17821866	-4.37	rs5757080	0.032195	-4.58	-0.4783	427	1	top1	0.032	1.2e-05	0.4783	0.632	Blood	1	0.86136
ENSG00000165929.12	14	91867535	91867536	0.2341	rs3814837	-2.83	rs2402074	0.141119	5.47	-0.7128	458	458	susie	0.16	3.3e-08	-0.479	0.632	Caudate	1	0.86136
ENSG00000163586.9	2	88128115	88128116	0.6431	rs11894676	2.26	rs2970901	0.36917	-8.15	-0.47826	256	1	top1	0.37	5.9e-19	0.4783	0.632	Caudate	1	0.86136
ENSG00000154781.15	3	14651745	14651746	0.4625	rs2341985	3.54	rs1901	0.348525	7.92	-0.4783	620	1	top1	0.35	9.4e-18	-0.4783	0.632	Caudate	1	0.86136
ENSG00000154781.15	3	14651745	14651746	0.4886	rs2341985	3.54	rs1901	0.280673	7.41	-0.4783	621	1	top1	0.28	3.2e-15	-0.4783	0.632	Cerebellum	1	0.86136
ENSG00000068885.14	3	160399272	160399273	0.0861	rs9861636	-2.49	rs721022	0.041476	-4.25	0.4783	375	1	top1	0.041	0.0029	-0.4783	0.632	Cerebellum	1	0.86136
ENSG00000170469.10	5	139404087	139404088	0.1257	rs355158	-2.37	rs10900862	0.00335	3.41	1.29412	272	272	susie	0.0077	0.12	0.4791	0.632	Cerebellum	1	0.86136
ENSG00000131379.9	3	14675098	14675099	0.3007	rs2341985	3.54	rs1901	0.173	-5.67	-0.4783	622	1	top1	0.17	3.7e-08	0.4783	0.632	Cerebellar.Hemisphere	1	0.86136
ENSG00000167842.15	17	5486284	5486285	0.3475	rs12600578	3.48	rs11867311	0.164972	5.74	1.3668	526	4	lasso	0.18	9.7e-10	0.4787	0.632	Cortex	1	0.86136
ENSG00000233621.1	1	37474410	37474411	0.464	rs563293	4.26	rs2492301	0.289834	-6.82	-0.47826	439	1	top1	0.29	2.1e-13	0.478261	0.632	Frontal.Cortex	1	0.86136
ENSG00000171940.13	20	53609906	53609907	0.3163	rs2276492	2.98	rs8126377	-0.00499	-3.43	0.6238	599	6	lasso	0.037	0.01	-0.47857	0.632	Hippocampus	1	0.86136
ENSG00000154781.15	3	14651745	14651746	0.5478	rs2341985	3.54	rs1901	0.352	7.48	-0.4783	618	1	top1	0.35	2.1e-16	-0.4783	0.632	Hypothalamus	1	0.86136
ENSG00000145439.11	4	169010274	169010275	0.272	rs1392750	-3.6	rs6553399	0.075303	4.55	0.4182	454	22	enet	0.12	3.7e-06	0.47881	0.632	Hypothalamus	1	0.86136
ENSG00000175279.21	1	10430782	10430783	0.1592	rs1280975	3.18	rs2781233	0.064624	4.85	0.43478	382	15	enet	0.094	1.5e-05	0.47961	0.632	Nucleus.Accumbens	1	0.86136
ENSG00000111077.17	12	53047050	53047051	0.4356	rs939607	-2.56	rs10747658	0.302008	-7.58	0.4091	562	562	susie	0.31	1.8e-16	-0.47849	0.632	Nucleus.Accumbens	1	0.86136
ENSG00000160117.14	19	17281644	17281645	0.3188	rs8101609	-3.46	rs3745167	-0.002627	-3.63	1.90662	416	39	enet	0.014	0.062	-0.47889	0.632	Nucleus.Accumbens	1	0.86136
ENSG00000154781.15	3	14651745	14651746	0.5286	rs2341985	3.54	rs1901	0.37168	7.63	-0.4783	620	1	top1	0.37	3.7e-17	-0.4783	0.632	Putamen	1	0.86136
ENSG00000181458.10	3	100492618	100492619	0.514	rs10511178	2.77	rs11707581	0.10219	-4.19	0.4783	397	1	top1	0.1	3.3e-05	-0.4783	0.632	Putamen	1	0.86136
ENSG00000203778.7	6	112087598	112087599	0.553	rs1150092	3.98	rs2345804	0.392	6.76	-0.8182	498	498	susie	0.43	1.3e-15	-0.4785	0.632	Spine	1	0.86136
ENSG00000154781.15	3	14651745	14651746	0.6545	rs2341985	3.54	rs1901	0.284379	5.41	-0.4783	629	1	top1	0.28	6.7e-09	-0.47826	0.63246	Substantia.Nigra	1	0.861949
ENSG00000112062.10	6	36027676	36027677	0.198	rs1475774	3.65	rs10456082	-0.008433	-3.15	0.917	390	390	susie	0.059	0.0046	0.4781	0.63259	Amygdala	1	0.862089
ENSG00000006432.15	14	70809533	70809534	0.204	rs718854	4.71	rs17108539	0.04436	-4.22	-0.3776	429	429	susie	0.066	0.0015	0.4779	0.633	ACC	1	0.862234
ENSG00000122481.16	1	95234154	95234155	0.2854	rs859062	3.77	rs10783001	0.092966	5.43	0.0984	493	22	enet	0.19	4.6e-07	-0.47688	0.633	Amygdala	1	0.862234
ENSG00000136104.19	13	50909677	50909678	0.2152	rs1006063	2.59	rs9563011	0.043807	-5.7	-0.2593	532	71	enet	0.1	3.5e-15	-0.4768	0.633	Blood	1	0.862234
ENSG00000175581.13	11	73787315	73787316	0.2456	rs670811	-3.27	rs7101957	0.001536	-4.12	-2.2122	329	32	enet	0.056	0.001	0.47711	0.633	Caudate	1	0.862234
ENSG00000165837.11	13	45615738	45615739	0.3565	rs17067412	-2.85	rs3751352	0.055903	4.85	0.9318	459	25	enet	0.11	2.5e-06	-0.478	0.633	Cerebellum	1	0.862234
ENSG00000170852.10	7	32894130	32894131	0.4257	rs10951333	4.86	rs4720085	0.018485	4.1	1.6364	352	31	enet	0.057	0.0015	-0.4781	0.633	Cerebellar.Hemisphere	1	0.862234
ENSG00000102763.17	13	41961119	41961120	0.3496	rs2149488	2.61	rs7990886	0.14937	-5.31	0.386	513	29	enet	0.15	3e-08	-0.478	0.633	Cortex	1	0.862234
ENSG00000159111.12	17	47831533	47831534	0.3138	rs11650451	-4.23	rs12602461	0.05556	-4.33	0.6596	384	8	lasso	0.099	8.6e-06	-0.4782	0.633	Cortex	1	0.862234
ENSG00000081803.15	7	122886758	122886759	0.0966	rs12706505	-3.29	rs10500090	-0.000483	-3.38	1.875	350	350	susie	0.019	0.034	-0.47681	0.633	Cortex	1	0.862234
ENSG00000133597.10	7	140673152	140673153	0.2665	rs1733826	3.87	rs2930320	0.08165	-4.33	-0.4774	359	1	top1	0.082	0.00023	0.4774	0.633	Hippocampus	1	0.862234
ENSG00000260653.5	7	57404770	57404771	0.285	rs4301396	2.44	rs6970766	0.15211	-5.2	0.490635	176	176	susie	0.17	2.6e-06	-0.477764	0.633	Spine	1	0.862234
ENSG00000161265.14	19	35744980	35744981	0.474	rs11878345	-2.92	rs9989683	0.017201	-3.53	0.3787	430	4	lasso	0.08	0.0026	-0.4772	0.633237	Substantia.Nigra	1	0.862519
ENSG00000258695.2	14	73530151	73530152	0.384	rs125505	3.33	rs8018967	0.134565	-5.46	0.3698	354	21	enet	0.17	6.3e-08	-0.477	0.633374	Hypothalamus	1	0.862668
ENSG00000077312.8	19	40750636	40750637	0.274	rs11083568	-4.69	rs2644898	0.045556	-4.32	0.2494	429	429	susie	0.097	4.1e-05	-0.47622	0.633919	Cerebellar.Hemisphere	1	0.863069
ENSG00000136059.14	3	37988058	37988059	0.4755	rs6792008	2.61	rs11715770	0.370713	-7.23	0.11111	414	414	susie	0.38	1.3e-15	-0.47551	0.634	ACC	1	0.863069
ENSG00000106404.13	7	101238819	101238820	0.3063	rs848650	-3.91	rs7778271	0.113	5.63	-0.3617	396	396	susie	0.22	4.5e-09	-0.47551	0.634	ACC	1	0.863069
ENSG00000112159.11	6	89819722	89819723	0.0472	rs3210511	-3.14	rs3211	0.00816	4.29	-0.399	428	428	susie	0.024	0.00013	-0.476	0.634	Blood	1	0.863069
ENSG00000139344.7	12	95943292	95943293	0.2874	rs12314498	-3.62	rs7486080	0.06068	4.64	-0.47619	546	1	top1	0.061	0.00066	-0.4762	0.634	Caudate	1	0.863069
ENSG00000023171.16	11	123358427	123358428	0.3243	rs10750229	2.9	rs10893053	0.11189	-5.01	-0.68101	571	571	susie	0.13	3e-07	0.4757	0.634	Cerebellum	1	0.863069
ENSG00000255353.1	11	107176285	107176286	0.2	rs12419250	-2.34	rs12224337	0.148583	-4.99	-0.4765	457	1	top1	0.15	3.7e-07	0.4765	0.634	Cerebellar.Hemisphere	1	0.863069
ENSG00000262879.5	17	47100322	47100323	0.6031	rs169201	-12.3	rs17676978	0.289634	7.97	-0.7353	301	53	enet	0.35	1.1e-16	-0.4759	0.634	Cerebellar.Hemisphere	1	0.863069
ENSG00000164251.4	5	76818932	76818933	0.2475	rs17748939	2.98	rs6453251	0.214791	6.44	-0.2857	555	3	lasso	0.22	1.3e-11	-0.4755	0.634	Cortex	1	0.863069
ENSG00000187097.12	14	74019351	74019352	0.113	rs2240624	-3.35	rs11628813	0.0775	4.09	0.4762	391	1	top1	0.077	0.00024	0.47619	0.634	Frontal.Cortex	1	0.863069
ENSG00000187097.12	14	74019351	74019352	0.153	rs2240624	-3.35	rs12431457	-0.006216	3.77	0.2727	394	394	susie	0.017	0.059	0.4758	0.634	Putamen	1	0.863069
ENSG00000172803.17	11	65833640	65833641	0.51	rs17494956	3.66	rs583887	0.325634	5.9	0.47506	349	349	susie	0.34	1.6e-10	0.4763	0.634	Substantia.Nigra	1	0.863069
ENSG00000225151.10	15	84230135	84230136	0.5654	rs6603018	2.35	rs4842939	0.30461	-7.31	-1.2037	199	18	enet	0.35	6.4e-18	0.47576	0.634244	Caudate	1	0.863364
ENSG00000132603.13	16	69339583	69339584	0.1896	rs16958594	-3.1	rs1127231	-0.000271	-3.47	-0.2174	299	3	enet	0.019	0.049	0.4757	0.634291	Hippocampus	1	0.86339
ENSG00000144278.14	2	153871912	153871913	0.2355	rs4449085	3.7	rs1345948	0.153294	-5.28	0.47559	393	1	top1	0.15	2.4e-07	-0.4756	0.634366	Cerebellar.Hemisphere	1	0.863455
ENSG00000103540.16	16	19523810	19523811	0.1755	rs17222822	-3.42	rs7198723	0.017943	-4.21	-0.0723	448	27	enet	0.11	3e-05	-0.4755	0.634398	Hippocampus	1	0.863461
ENSG00000259659.1	15	44557828	44557829	0.1765	rs2256928	2.13	rs2555353	0.00725	-2.78	0.43042	214	214	susie	0.018	0.05	-0.4755	0.634452	Hypothalamus	1	0.863497
ENSG00000122417.15	1	86396341	86396342	0.2646	rs581405	4.62	rs10873778	0.202857	-6.15	-0.4753	443	1	top1	0.2	3.4e-10	0.475266	0.634598	Caudate	1	0.863603
ENSG00000259433.2	15	45332633	45332634	0.391	rs2247958	-2.36	rs1153862	0.31624	-7.05	-0.44824	324	324	susie	0.32	2.1e-14	0.475	0.63482	Putamen	1	0.863603
ENSG00000271976.1	3	53861575	53861576	0.0706	rs7340675	-4.07	rs999514	0.075367	6.59	-0.47518	508	1	top1	0.075	2.5e-11	-0.47518	0.635	Blood	1	0.863603
ENSG00000173221.13	5	95823004	95823005	0.1681	rs253715	-3.56	rs3797207	0.0186	5.73	-0.4643	387	34	enet	0.062	1.5e-09	-0.4751	0.635	Blood	1	0.863603
ENSG00000277072.4	7	74890609	74890610	0.2722	rs9638190	-4.15	rs35005436	0.128075	5.16	-1.033	88	15	enet	0.17	4.1e-09	-0.4752	0.635	Cerebellum	1	0.863603
ENSG00000160271.14	9	133149333	133149334	0.3972	rs306539	3.08	rs563864	0.23127	-6.71	0.6522	544	544	susie	0.23	1.5e-12	-0.4744	0.635	Cerebellum	1	0.863603
ENSG00000110756.17	11	18322197	18322198	0.355	rs1029499	3.18	rs3802967	0.091723	5.13	0.835	438	4	lasso	0.11	1.4e-05	0.4748	0.635	Cerebellar.Hemisphere	1	0.863603
ENSG00000122008.15	5	75511755	75511756	0.2394	rs34361	-3.61	rs3804231	0.1123	5.74	0.09375	354	354	susie	0.19	6.9e-09	-0.47488	0.635	Cerebellar.Hemisphere	1	0.863603
ENSG00000275846.1	6	26602732	26602733	0.1601	rs198854	5.69	rs2494691	-0.00581	-3.31	0.5378	460	460	susie	0.0072	0.15	-0.4752	0.635	Cerebellar.Hemisphere	1	0.863603
ENSG00000205863.10	13	23902654	23902655	0.2878	rs11551114	2.55	rs17071064	0.11765	5.04	0.628	750	750	susie	0.12	8.6e-07	0.4744	0.635	Cortex	1	0.863603
ENSG00000272347.1	5	1005038	1005039	0.1707	rs6555568	2.24	rs7737804	0.089159	-4.63	0.4746	364	1	top1	0.089	2.4e-05	-0.4746	0.635	Cortex	1	0.863603
ENSG00000139780.7	13	102694503	102694504	0.578	rs7329081	-2.95	rs966725	0.25928	-6.87	0.287	668	668	susie	0.42	5.3e-20	0.4749	0.635	Frontal.Cortex	1	0.863603
ENSG00000100731.15	14	70907404	70907405	0.283	rs718854	4.71	rs2526847	0.20662	-6.13	0.1251	403	19	lasso	0.22	1.3e-09	-0.47469	0.635	Hippocampus	1	0.863603
ENSG00000180336.17	17	44656403	44656404	0.1075	rs850737	5.39	rs12450654	0.033921	4.14	0.22727	404	404	susie	0.053	0.0021	0.47516	0.635	Hypothalamus	1	0.863603
ENSG00000105808.17	7	102616756	102616757	0.2296	rs201525	-2.53	rs4729790	0.005935	3.46	-0.3393	211	211	susie	0.069	0.00056	-0.4745	0.635	Hypothalamus	1	0.863603
ENSG00000152942.18	5	69370013	69370014	0.396	rs2561159	-3.41	rs6887189	-0.007124	3.12	2.1778	223	79	enet	0.19	8.7e-07	0.4745	0.635	Spine	1	0.863603
ENSG00000205307.11	7	100573819	100573820	0.332	rs17249588	3.02	rs11977607	0.1911	5.1	0.5	302	302	susie	0.19	4.7e-07	0.474234	0.635	Spine	1	0.863603
ENSG00000259433.2	15	45332633	45332634	0.494	rs2247958	-2.36	rs1153860	0.4351	-7.14	-0.4744	324	1	top1	0.44	6.6e-16	0.4744	0.635196	Spine	1	0.863832
ENSG00000150477.14	18	36829239	36829240	0.0694	rs685680	-3.16	rs12958534	0.05642	6.09	-0.72	431	431	susie	0.057	6.9e-09	-0.474	0.635471	Blood	1	0.864023
ENSG00000140750.16	16	25015665	25015666	0.1624	rs16973728	-2.77	rs10852276	-0.004878	3.39	0.95651	401	401	susie	0.025	0.017	0.47374	0.635689	Cerebellum	1	0.864023
ENSG00000091656.15	8	76681218	76681219	0.199	rs7846606	2.73	rs9298276	-0.00869	-3.04	0.0455	351	351	susie	0.019	0.075	-0.4737	0.635743	Spine	1	0.864023
ENSG00000135899.17	2	230225728	230225729	0.379	rs12185739	3.84	rs9784019	0.27561	5.54	0.4579	464	464	susie	0.3	2.3e-09	0.4735	0.63585	Substantia.Nigra	1	0.864023
ENSG00000183844.16	21	41304211	41304212	0.6011	rs965494	-4.7	rs2838009	0.326	13.53	0.2349	669	44	enet	0.5	1.1e-85	0.4734	0.6359	Blood	1	0.864023
ENSG00000117691.9	1	212432886	212432887	0.072	rs12568314	3.82	rs583058	0.0143	-4.99	0.4024	471	471	susie	0.024	0.00012	-0.47327	0.636	Blood	1	0.864023
ENSG00000100109.16	22	26512504	26512505	0.6718	rs763088	4.02	rs12628373	0.580102	-18.02	-0.7097	774	774	susie	0.58	5.4e-108	0.4728	0.636	Blood	1	0.864023
ENSG00000163430.11	3	120451252	120451253	0.0393	rs4688054	3.8	rs1147709	-0.001627	3.51	0.4	380	4	lasso	0.0043	0.065	0.47328	0.636	Blood	1	0.864023
ENSG00000250317.8	4	25861829	25861830	0.1272	rs10027814	2.52	rs12642193	0.0654	6.84	0.4	469	469	susie	0.07	1.2e-10	0.4729	0.636	Blood	1	0.864023
ENSG00000109320.11	4	102501328	102501329	0.0674	rs997476	3.95	rs747559	0.0273	5.24	-0.43478	363	363	susie	0.037	3e-06	-0.4738	0.636	Blood	1	0.864023
ENSG00000146409.10	6	132798552	132798553	0.375	rs9399035	-2.76	rs12204740	0.336313	-13.77	-0.381	534	534	susie	0.34	3.1e-52	0.4739	0.636	Blood	1	0.864023
ENSG00000108556.7	17	4903073	4903074	0.3691	rs12600578	3.48	rs34461890	0.229	6.33	-0.4737	443	1	top1	0.23	1.9e-11	-0.4737	0.636	Caudate	1	0.864023
ENSG00000198860.11	1	184051676	184051677	0.2089	rs4475710	2.7	rs756199	0.159418	5.92	-0.0398	503	5	lasso	0.18	6.5e-10	-0.47331	0.636	Cerebellum	1	0.864023
ENSG00000110042.7	11	59171429	59171430	0.4017	rs11229994	2.32	rs12275736	0.18867	6.35	0.25532	335	10	lasso	0.22	7.3e-12	0.4732	0.636	Cerebellum	1	0.864023
ENSG00000257139.1	12	70180337	70180338	0.5369	rs1431257	-2.41	rs4761184	0.44888	8.4	0.3409	579	22	enet	0.48	8.6e-24	0.47398	0.636	Cerebellar.Hemisphere	1	0.864023
ENSG00000100994.11	20	25248068	25248069	0.155	rs6037029	-2.93	rs13044759	0.106077	4.9	1.1053	423	14	enet	0.17	6.4e-08	0.4737	0.636	Cerebellar.Hemisphere	1	0.864023
ENSG00000196295.11	7	30585971	30585972	0.8597	rs42586	-2.85	rs38487	0.682346	10.31	0.4615	466	16	lasso	0.69	1.4e-41	0.4736	0.636	Cerebellar.Hemisphere	1	0.864023
ENSG00000175115.11	11	66070453	66070454	0.244	rs17494956	3.66	rs472518	0.099245	-4.98	-1.0457	360	27	enet	0.14	1.3e-07	0.47261	0.636	Cortex	1	0.864023
ENSG00000182993.3	12	14803571	14803572	0.5089	rs1117152	-3.91	rs11610238	0.335664	7.99	-0.54545	367	14	enet	0.36	2.8e-19	-0.47293	0.636	Cortex	1	0.864023
ENSG00000256494.1	12	126405527	126405528	0.1695	rs11058593	3.84	rs2347013	0.030259	4.34	-0.43478	606	606	susie	0.1	5.4e-06	0.47314	0.636	Cortex	1	0.864023
ENSG00000271344.1	7	128690450	128690451	0.3463	rs6954433	4.09	rs339072	0.208571	6.41	-0.4729	364	1	top1	0.21	4.9e-11	-0.47288	0.636	Cortex	1	0.864023
ENSG00000108556.7	17	4903073	4903074	0.2679	rs12600578	3.48	rs34461890	0.232115	6.62	-0.4737	443	1	top1	0.23	4e-12	-0.4737	0.636	Nucleus.Accumbens	1	0.864023
ENSG00000280255.1	7	26538377	26538378	0.8964	rs12669192	3	rs1013688	0.52906	-9.01	-0.4735	453	1	top1	0.53	1.1e-26	0.47349	0.636	Putamen	1	0.864023
ENSG00000164627.17	6	39725404	39725405	0.454	rs7751650	-4.04	rs9380854	0.106	4.5	0.2051	524	12	lasso	0.17	3.2e-06	0.4739	0.636	Spine	1	0.864023
ENSG00000259433.2	15	45332633	45332634	0.5289	rs2247958	-2.36	rs1153860	0.536601	-9.66	-0.4744	324	324	susie	0.59	3.7e-32	0.4721	0.636873	Cerebellar.Hemisphere	1	0.864443
ENSG00000205822.10	13	24408156	24408157	0.362	rs3783061	-2.82	rs4770710	0.11288	5.34	-0.951	703	12	enet	0.18	5e-08	-0.472	0.6369	Hippocampus	1	0.864443
ENSG00000115085.13	2	97713559	97713560	0.6956	rs17489287	3.3	rs11893601	0.512885	8.98	-0.40999	166	9	lasso	0.51	3e-26	-0.4719	0.636972	Cerebellar.Hemisphere	1	0.864443
ENSG00000102763.17	13	41961119	41961120	0.2361	rs2149488	2.61	rs7990886	0.173453	-5.81	0.3864	512	512	susie	0.18	2.5e-09	-0.4719	0.636992	Nucleus.Accumbens	1	0.864443
ENSG00000170523.3	12	52321397	52321398	0.3003	rs11612312	-4.48	rs11611330	0.144932	-4.87	0.4717	786	1	top1	0.14	3.1e-06	-0.4717	0.637	ACC	1	0.864443
ENSG00000134809.8	11	57530802	57530803	0.432	rs9420	-7.34	rs2848640	0.23592	6.47	0.20509	377	377	susie	0.28	5e-10	0.4723	0.637	Amygdala	1	0.864443
ENSG00000150433.9	11	125111762	125111763	0.0952	rs11219971	-3.19	rs3808995	0.018373	-4.99	-0.29167	496	6	enet	0.047	1.4e-07	0.47142	0.637	Blood	1	0.864443
ENSG00000047579.19	6	15663057	15663058	0.1841	rs12525702	-4.46	rs742208	0.113958	8.7	-0.5294	529	28	enet	0.15	2.4e-22	-0.4718	0.637	Blood	1	0.864443
ENSG00000233002.2	17	15743798	15743799	0.605	rs2079727	-2.91	rs3865264	0.142	-6.06	-1.0712	340	10	enet	0.3	3.7e-15	0.4726	0.637	Caudate	1	0.864443
ENSG00000104774.12	19	12666741	12666742	0.1741	rs11878413	-2.77	rs10469365	0.13376	-5.15	-0.4722	301	1	top1	0.13	4.8e-07	0.4722	0.637	Caudate	1	0.864443
ENSG00000268038.1	19	22623970	22623971	0.1097	rs8101792	-2.39	rs2569723	0.006298	-3.5	-0.6087	294	294	susie	0.03	0.013	0.4721	0.637	Caudate	1	0.864443
ENSG00000257241.1	12	69947080	69947081	0.1761	rs12367370	2.52	rs1586983	0.132859	5.4	0.47004	551	551	susie	0.14	1.2e-07	0.47203	0.637	Cerebellum	1	0.864443
ENSG00000133488.14	22	30505710	30505711	0.2473	rs12537	5.05	rs1107844	0.013297	-4.17	-0.96	436	26	enet	0.065	0.00025	-0.47193	0.637	Cerebellum	1	0.864443
ENSG00000178950.16	4	932372	932373	0.3243	rs3806761	-3.32	rs3736087	0.116	4.82	-0.1	418	418	susie	0.18	5.3e-10	0.4718	0.637	Cerebellum	1	0.864443
ENSG00000227379.2	20	25368765	25368766	0.216	rs6037029	-2.93	rs746748	-0.000882	-3.07	-1.1628	363	40	enet	0.01	0.11	-0.472	0.637	Cerebellar.Hemisphere	1	0.864443
ENSG00000144681.10	3	36380343	36380344	0.5041	rs6800131	3.41	rs285322	0.231	-6.43	0.1562	470	8	lasso	0.27	1.1e-12	0.4722	0.637	Cerebellar.Hemisphere	1	0.864443
ENSG00000204140.9	6	35781016	35781017	0.2321	rs1475774	3.65	rs2766576	0.13082	-5.1	-0.613139	409	14	enet	0.14	9.4e-08	-0.4717	0.637	Cortex	1	0.864443
ENSG00000102763.17	13	41961119	41961120	0.222	rs2149488	2.61	rs7990886	0.18777	-5.56	0.386	512	512	susie	0.19	7e-09	-0.4717	0.637	Frontal.Cortex	1	0.864443
ENSG00000180914.10	3	8769627	8769628	0.4876	rs2137216	-3.05	rs237895	0.244694	6.27	-0.375	733	733	susie	0.25	1.7e-11	-0.4713	0.637	Frontal.Cortex	1	0.864443
ENSG00000186715.10	1	16770236	16770237	0.3953	rs11587313	3.07	rs7513616	0.18529	-6.09	-0.08412	291	31	enet	0.2	2.2e-10	0.47237	0.637	Nucleus.Accumbens	1	0.864443
ENSG00000254614.2	11	65181685	65181686	0.6721	rs7925823	3.12	rs3953797	0.40889	-8.65	-0.4724	326	1	top1	0.41	2e-22	0.4724	0.637	Nucleus.Accumbens	1	0.864443
ENSG00000272941.1	7	135168402	135168403	0.1329	rs10238683	3.18	rs11543821	-0.004012	-3.78	-0.8787	452	452	susie	0.031	0.01	0.47229	0.637	Nucleus.Accumbens	1	0.864443
ENSG00000228288.6	1	202810953	202810954	0.1943	rs2270541	2.67	rs705731	0.000817	3.37	-1.1429	445	445	susie	0.043	0.0058	-0.47156	0.637	Putamen	1	0.864443
ENSG00000235652.7	6	145809777	145809778	0.277	rs9497461	-3.23	rs9497403	0.226088	6.23	-1	267	267	susie	0.24	4.9e-11	-0.4723	0.637	Putamen	1	0.864443
ENSG00000224057.1	7	55188933	55188934	0.57	rs11766623	3.6	rs1107616	0.33777	6.29	0.464286	466	466	susie	0.35	1.5e-12	0.471222	0.637	Spine	1	0.864443
ENSG00000189223.14	2	113211521	113211522	0.6661	rs3181051	3.95	rs11123172	0.292065	-6.84	-0.43478	448	448	susie	0.29	1.6e-13	0.4718	0.6371	Cerebellar.Hemisphere	1	0.864541
ENSG00000175874.9	2	101387594	101387595	0.18	rs4280476	3.39	rs7565429	0.115	4.85	0.47134	385	1	top1	0.11	8.4e-06	0.4713	0.6374	Frontal.Cortex	1	0.86491
ENSG00000198732.10	14	69854130	69854131	0.1689	rs1295821	-3.48	rs7148010	0.031705	-4.13	-1.235	490	7	lasso	0.099	8.3e-06	0.4713	0.63744	Cortex	1	0.864927
ENSG00000157601.13	21	41420303	41420304	0.2153	rs965494	-4.63	rs459498	0.12	-8.44	-1.0348	706	706	susie	0.17	4.8e-25	0.471	0.6376	Blood	1	0.864936
ENSG00000273240.1	2	189764455	189764456	0.198	rs5743030	-2.52	rs256546	0.00201	-3.73	0.5217	314	314	susie	0.054	0.011	0.4708	0.63781	Substantia.Nigra	1	0.864936
ENSG00000180104.15	5	443160	443161	0.6001	rs2115275	2.5	rs10072668	0.398734	-7.43	-0.7899	311	11	enet	0.43	6.1e-18	0.4707	0.638	ACC	1	0.864936
ENSG00000239704.10	17	15475727	15475728	0.3138	rs2058178	3.26	rs2052022	0.14365	-4.88	0.3913	408	408	susie	0.16	4.2e-06	-0.471	0.638	Amygdala	1	0.864936
ENSG00000135643.4	12	70366275	70366276	0.1648	rs17108861	-2.67	rs41329849	0.0906	7.36	-0.3529	594	594	susie	0.093	1e-13	-0.4709	0.638	Blood	1	0.864936
ENSG00000251409.1	5	95852720	95852721	0.0489	rs253715	-3.56	rs10515230	0.0288	4.9	0.2941	387	5	lasso	0.035	5.6e-06	0.4707	0.638	Blood	1	0.864936
ENSG00000158985.13	5	131245492	131245493	0.0933	rs35805912	-2.14	rs4705893	0.00495	3.59	-0.471	272	1	top1	0.005	0.053	-0.471	0.638	Blood	1	0.864936
ENSG00000273142.1	7	66902856	66902857	0.3047	rs2421292	2.36	rs4718424	0.274042	-12.4	0.1632	226	226	susie	0.32	1.7e-49	0.47052	0.638	Blood	1	0.864936
ENSG00000143457.10	1	150697143	150697144	0.133	rs10788798	-4.15	rs2867302	0.015055	-3.84	-0.5375	303	43	enet	0.082	3.9e-05	-0.47115	0.638	Cerebellum	1	0.864936
ENSG00000151365.2	11	78063860	78063861	0.5154	rs866901	5.1	rs2845556	0.33199	-8.13	0.60036	346	346	susie	0.34	1.2e-18	-0.4706	0.638	Cerebellum	1	0.864936
ENSG00000006432.15	14	70809533	70809534	0.2283	rs718854	4.71	rs11622989	0.13254	5.45	-0.6678	430	430	susie	0.15	2.8e-08	-0.47065	0.638	Cerebellum	1	0.864936
ENSG00000144488.14	2	238100156	238100157	0.6437	rs6719401	2.57	rs1562337	0.38781	-9.47	0	492	29	enet	0.48	1.7e-28	0.4704	0.638	Cerebellum	1	0.864936
ENSG00000081853.14	5	141338759	141338760	0.2127	rs248618	3.43	rs13171859	0.00236	3.44	0.75758	496	496	susie	0.023	0.021	-0.4706	0.638	Cerebellum	1	0.864936
ENSG00000119950.20	10	110207604	110207605	0.2461	rs6584960	3.28	rs928929	0.077164	5.32	-0.7505	369	369	susie	0.1	2.9e-05	-0.4702	0.638	Cerebellar.Hemisphere	1	0.864936
ENSG00000205085.10	7	128672265	128672266	0.3965	rs6954433	4.09	rs339072	0.247063	6.48	-0.4699	358	1	top1	0.25	2.1e-11	-0.4699	0.638	Cerebellar.Hemisphere	1	0.864936
ENSG00000224067.2	9	111802979	111802980	0.2026	rs12002142	-3.37	rs9657640	0.008082	-3.52	-0.4231	493	38	enet	0.0098	0.11	-0.47	0.638	Cerebellar.Hemisphere	1	0.864936
ENSG00000188312.13	9	92325636	92325637	0.5142	rs10465156	-2.83	rs10992308	0.3209	7.55	0.7419	403	9	lasso	0.36	1.3e-16	0.4699	0.638	Hypothalamus	1	0.864936
ENSG00000115085.13	2	97713559	97713560	0.2689	rs17489287	3.3	rs1800649	0.152346	5.83	-1.64607	166	19	enet	0.2	1.5e-10	-0.47116	0.638	Nucleus.Accumbens	1	0.864936
ENSG00000246528.3	8	69834110	69834111	0.1937	rs4737970	-3.88	rs7846409	0.08376	4.86	-0.5916	437	5	lasso	0.12	1.3e-06	-0.47	0.638	Nucleus.Accumbens	1	0.864936
ENSG00000120860.10	12	102062148	102062149	0.523	rs6214	-3.39	rs6222	0.10261	-4.75	-0.13834	417	14	lasso	0.15	8.3e-06	0.4705	0.638	Spine	1	0.864936
ENSG00000104112.8	15	51681352	51681353	0.3671	rs2008691	3.56	rs1471072	0.23527	-6.65	0.5219	456	16	enet	0.24	5.3e-12	-0.47014	0.638257	Caudate	1	0.865225
ENSG00000135951.14	2	99154953	99154954	0.227	rs6733135	-2.76	rs13798	0.32744	-6.79	0.4701	298	1	top1	0.33	2.5e-13	-0.47011	0.63828	ACC	1	0.865225
ENSG00000142233.11	19	48673080	48673081	0.289	rs3745297	3.81	rs838147	0.07074	4.04	-0.4701	453	1	top1	0.071	0.00059	-0.4701	0.638296	Hippocampus	1	0.865225
ENSG00000259815.1	1	208628084	208628085	0.3436	rs6666007	-2.65	rs1166900	0.209746	-6.19	0.4697	598	1	top1	0.21	1.6e-10	-0.469655	0.638602	Caudate	1	0.865541
ENSG00000230438.6	6	2881406	2881407	0.581	rs7770075	2.78	rs2293771	0.03663	4.26	-0.11765	665	118	enet	0.2	4.4e-08	-0.4692	0.638913	ACC	1	0.865541
ENSG00000197321.14	10	29736780	29736781	0.1624	rs2986972	2.83	rs1013610	0.046033	6.13	-1.12	643	63	enet	0.068	2.6e-10	0.46883	0.639	Blood	1	0.865541
ENSG00000103723.12	15	82709913	82709914	0.3032	rs1431717	-3.88	rs8040488	0.323975	13.49	0.2143	263	8	lasso	0.33	1.5e-50	0.46843	0.639	Blood	1	0.865541
ENSG00000101347.8	20	36951842	36951843	0.1431	rs754626	2.61	rs4810362	0.0923	8.01	0.4225	221	221	susie	0.11	3.2e-16	0.4684	0.639	Blood	1	0.865541
ENSG00000145692.14	5	79111778	79111779	0.21	rs12187625	3.57	rs1291041	0.187468	6.14	0.3986	411	411	susie	0.19	1e-09	0.469	0.639	Caudate	1	0.865541
ENSG00000063046.17	12	53006157	53006158	0.4293	rs939607	-2.56	rs7485642	0.173761	6.01	-0.63382	595	595	susie	0.2	4.4e-11	-0.46841	0.639	Cerebellum	1	0.865541
ENSG00000100601.9	14	77708019	77708020	0.1714	rs17106996	-2.69	rs7160307	0.12631	5.1	0.1667	639	2	lasso	0.16	6.7e-09	-0.46957	0.639	Cerebellum	1	0.865541
ENSG00000266289.1	8	103383853	103383854	0.3742	rs2388784	-3.03	rs2241777	0.269	7.35	-0.4689	410	1	top1	0.27	1.5e-14	-0.4689	0.639	Cerebellum	1	0.865541
ENSG00000266289.1	8	103383853	103383854	0.4153	rs2388784	-3.03	rs2241777	0.35202	7.66	-0.4689	410	410	susie	0.36	3.7e-17	-0.4686	0.639	Cerebellar.Hemisphere	1	0.865541
ENSG00000170458.13	5	140633700	140633701	0.1776	rs4913079	4.23	rs4279384	0.017365	3.91	-0.4698	347	1	top1	0.017	0.041	-0.4698	0.639	Cortex	1	0.865541
ENSG00000227001.3	1	21427966	21427967	0.4225	rs12137408	4.77	rs4654947	0.284436	-7.06	0.52	377	377	susie	0.29	1.8e-13	-0.469559	0.639	Frontal.Cortex	1	0.865541
ENSG00000168036.16	3	41194836	41194837	0.1225	rs9868485	2.61	rs4973925	0.068705	4.63	0.5455	377	377	susie	0.11	2.9e-05	0.4689	0.639	Hippocampus	1	0.865541
ENSG00000213753.10	19	58575444	58575445	0.4433	rs2304521	4.83	rs8110595	0.382083	-8.34	-0.42165	233	6	lasso	0.39	3.7e-21	0.46929	0.639	Nucleus.Accumbens	1	0.865541
ENSG00000154710.16	7	66682163	66682164	0.1534	rs12532675	2.37	rs17747939	0.0065	-3.15	0.025	231	28	enet	0.014	0.077	0.46869	0.639	Putamen	1	0.865541
ENSG00000105520.10	19	11355385	11355386	0.366	rs34095	3.17	rs172731	0.283073	-6.08	0.95652	391	391	susie	0.3	1e-10	-0.4685	0.639	Spine	1	0.865541
ENSG00000181126.13	6	29790953	29790954	0.652	rs9258158	-2.19	rs3129063	0.09774	-3.87	-0.3782	40	38	enet	0.23	3.8e-08	0.4689	0.639	Spine	1	0.865541
ENSG00000031823.14	19	5978141	5978142	0.1887	rs10411604	-3.97	rs7260578	-0.00192	-3.18	0.04692	380	380	susie	0.0015	0.27	0.46895	0.639102	Frontal.Cortex	1	0.865642
ENSG00000068724.15	2	46916156	46916157	0.3558	rs7595513	3.04	rs10153674	0.088864	-4.73	-1.17857	551	7	lasso	0.16	8.2e-08	0.4686	0.639384	Cerebellar.Hemisphere	1	0.865986
ENSG00000144909.7	3	125595089	125595090	0.2058	rs1827492	4.12	rs9289256	-0.009904	3.38	-1.131	354	354	susie	0.032	0.04	0.46832	0.63955	Substantia.Nigra	1	0.866173
ENSG00000229676.2	19	22634323	22634324	0.131	rs8101792	-2.39	rs937078	0.091368	-4.84	-0.1714	295	295	susie	0.13	3.3e-06	0.46776	0.639957	Cerebellar.Hemisphere	1	0.866295
ENSG00000167711.13	17	1742835	1742836	0.3826	rs7224496	-4.81	rs12939051	0.09052	-4.53	-0.31818	435	435	susie	0.13	3.1e-05	0.4676	0.64	Amygdala	1	0.866295
ENSG00000105507.2	19	48044052	48044053	0.0797	rs12985868	-3.08	rs972800	0.033517	4.79	-0.4681	477	1	top1	0.034	8e-06	-0.4681	0.64	Blood	1	0.866295
ENSG00000048544.5	6	42217864	42217865	0.2181	rs9381191	3.05	rs4714584	0.127793	-5.15	-0.4683	413	1	top1	0.13	2.8e-07	0.46826	0.64	Cerebellum	1	0.866295
ENSG00000081026.18	1	113390748	113390749	0.2868	rs6537788	3.21	rs3789597	0.141148	5.61	-0.04348	367	59	enet	0.24	2.9e-11	-0.46711	0.64	Cerebellar.Hemisphere	1	0.866295
ENSG00000165929.12	14	91867535	91867536	0.203	rs3814837	-2.83	rs2402074	0.0039	4.04	-0.7128	458	458	susie	0.025	0.027	-0.4676	0.64	Cerebellar.Hemisphere	1	0.866295
ENSG00000269933.1	1	71006501	71006502	0.3869	rs357245	-3	rs4612577	0.195	-6.26	0.26087	381	381	susie	0.21	6.1e-11	-0.4671	0.64	Cortex	1	0.866295
ENSG00000139626.15	12	53207306	53207307	0.328	rs939607	-2.56	rs941138	-0.005686	-3.57	0	472	64	enet	0.021	0.039	-0.468	0.64	Frontal.Cortex	1	0.866295
ENSG00000274727.1	20	64327971	64327972	0.204	rs6090105	2.96	rs7000	-0.005781	-3.03	-1.8266	208	208	susie	0.0018	0.26	0.467	0.64	Hypothalamus	1	0.866295
ENSG00000090989.17	4	55853615	55853616	0.142	rs2279458	-3.09	rs11935806	-0.000246	-3.56	-0.7255	444	444	susie	0.024	0.03	0.46809	0.64	Hypothalamus	1	0.866295
ENSG00000278619.4	17	36601571	36601572	0.2414	rs9889382	3.09	rs1634332	0.100799	4.49	-0.4683	320	1	top1	0.1	7.9e-06	-0.4683	0.64	Nucleus.Accumbens	1	0.866295
ENSG00000155087.3	8	102551571	102551572	0.2631	rs4734636	4.55	rs892507	0.06823	-4.89	0.3182	478	27	enet	0.11	3.4e-06	-0.4675	0.64	Nucleus.Accumbens	1	0.866295
ENSG00000272568.5	7	28979966	28979967	0.687	rs2282907	-2.82	rs2286219	0.06655	-4.42	-1.79476	700	700	susie	0.12	6.7e-05	-0.467939	0.64	Spine	1	0.866295
ENSG00000259433.2	15	45332633	45332634	0.471	rs2247958	-2.36	rs1153862	0.336723	-7.15	-0.4482	324	324	susie	0.35	1.6e-14	0.4676	0.64004	ACC	1	0.866311
ENSG00000101639.18	18	12991361	12991362	0.3137	rs2155734	-2.74	rs570505	0.4184	15.41	0.5455	403	403	susie	0.42	4.5e-68	0.4669	0.640556	Blood	1	0.866748
ENSG00000148296.6	9	133336397	133336398	0.653	rs10481811	2.98	rs886090	0.24768	-6.36	0.1287	579	579	susie	0.25	4e-11	-0.4669	0.64057	Hippocampus	1	0.866748
ENSG00000142207.6	21	32393025	32393026	0.428	rs2833921	-3.24	rs7283121	0.21524	-5.41	-0.4669	480	1	top1	0.22	1.1e-07	0.4669	0.6406	Spine	1	0.866748
ENSG00000095917.13	16	1256058	1256059	0.4345	rs7187700	-3.52	rs3760122	0.179757	-5.51	-0.6544	437	25	enet	0.27	2.8e-12	0.4668	0.640675	Putamen	1	0.866748
ENSG00000245729.2	5	8387636	8387637	0.2755	rs2924466	3.23	rs9313221	-0.003754	-3.54	0.1044	559	559	susie	0.03	0.034	-0.4657	0.641	Amygdala	1	0.866748
ENSG00000121933.18	1	111563961	111563962	0.4757	rs7513088	-4.95	rs3393	0.218	11.29	1.2273	678	678	susie	0.3	1.5e-45	0.46659	0.641	Blood	1	0.866748
ENSG00000259407.1	15	85750280	85750281	0.0692	rs1496882	-3.58	rs10520595	0.013383	4.77	-0.456	559	4	lasso	0.022	0.00023	-0.46655	0.641	Blood	1	0.866748
ENSG00000120725.12	5	139293556	139293557	0.1535	rs355158	-2.37	rs9942422	0.106335	4.91	0.52	261	11	enet	0.11	7.2e-06	0.4661	0.641	Caudate	1	0.866748
ENSG00000165731.18	10	43077026	43077027	0.1727	rs788247	-3.65	rs1864403	-0.00271	-3.32	3	378	378	susie	0.029	0.011	-0.46575	0.641	Cerebellum	1	0.866748
ENSG00000135899.17	2	230225728	230225729	0.152	rs12185739	3.84	rs9784019	0.06142	5.13	0.4579	464	464	susie	0.11	2.4e-06	0.4661	0.641	Cerebellum	1	0.866748
ENSG00000112294.12	6	24494851	24494852	0.272	rs554400	4.81	rs2076316	0.13653	-5.35	-0.78261	613	613	susie	0.15	2.6e-07	0.46638	0.641	Cerebellar.Hemisphere	1	0.866748
ENSG00000271344.1	7	128690450	128690451	0.3784	rs6954433	4.09	rs339072	0.286782	6.92	-0.467	356	1	top1	0.29	3e-13	-0.467	0.641	Cerebellar.Hemisphere	1	0.866748
ENSG00000283141.1	10	129784982	129784983	0.236	rs7088014	-3.84	rs7908271	0.135	-4.97	0.46605	561	1	top1	0.14	1.3e-06	-0.46605	0.641	Frontal.Cortex	1	0.866748
ENSG00000173992.8	11	66593083	66593084	0.2919	rs966021	4	rs1110708	0.00784	-4.26	0.6459	260	260	susie	0.038	0.008	-0.4664	0.641	Frontal.Cortex	1	0.866748
ENSG00000111224.13	12	3873447	3873448	0.3796	rs3217840	-3.09	rs11829149	-0.00436	3.66	0.08696	623	623	susie	0.008	0.14	-0.46645	0.641	Hippocampus	1	0.866748
ENSG00000173193.13	3	122680617	122680618	0.3114	rs10511413	-3.44	rs6770902	0.051442	4.72	0.4667	547	1	top1	0.051	0.003	0.4667	0.641	Hippocampus	1	0.866748
ENSG00000114744.8	3	149752498	149752499	0.3543	rs4681495	-2.68	rs1002896	0.116621	5.68	-0.3333	477	477	susie	0.18	3.1e-08	-0.4669	0.641	Hippocampus	1	0.866748
ENSG00000110768.11	11	18322294	18322295	0.4711	rs1029499	3.18	rs4150575	0.1965	-6.97	-0.76	437	6	lasso	0.25	6.1e-13	0.4667	0.641	Nucleus.Accumbens	1	0.866748
ENSG00000197322.3	17	34579368	34579369	0.3073	rs11658989	-3.3	rs4795007	0.080226	4.49	1.5	603	51	enet	0.086	3.5e-05	0.4664	0.641	Nucleus.Accumbens	1	0.866748
ENSG00000125618.16	2	113278949	113278950	0.4109	rs3181051	4.19	rs11123172	0.261587	-7.07	-0.43478	451	451	susie	0.28	6.1e-15	0.46589	0.641	Nucleus.Accumbens	1	0.866748
ENSG00000112530.11	6	162727131	162727132	0.2217	rs13207671	2.52	rs9365499	0.013009	4.36	1.1513	528	19	enet	0.038	0.0051	0.4668	0.641	Nucleus.Accumbens	1	0.866748
ENSG00000001631.15	7	92246165	92246166	0.2186	rs9641104	2.94	rs7781436	0.001162	3.46	-1.4816	309	43	enet	0.05	0.0014	-0.46612	0.641	Nucleus.Accumbens	1	0.866748
ENSG00000270638.1	6	145735855	145735856	0.201	rs552965	3.92	rs951143	0.0728	4.08	-1.0952	299	29	enet	0.08	0.0013	-0.4669	0.641	Spine	1	0.866748
ENSG00000237152.3	13	50807855	50807856	0.2552	rs2532973	-2.59	rs2540523	0.183404	-5.86	0.4662	533	1	top1	0.18	2.8e-09	-0.4662	0.641057	Caudate	1	0.866787
ENSG00000160282.13	21	46155566	46155567	0.7367	rs7277210	-3.4	rs4818826	0.393266	-8.61	-1.6967	495	38	enet	0.41	5.9e-23	0.466	0.64122	Cortex	1	0.86697
ENSG00000176194.17	18	12254318	12254319	0.2578	rs2847271	2.75	rs11662319	-0.000288	-3.21	0.4444	430	430	susie	0.0063	0.14	-0.4657	0.64144	Nucleus.Accumbens	1	0.86705
ENSG00000083845.8	19	58386399	58386400	0.187	rs2304521	4.89	rs6510152	-0.007936	3.26	-3.0851	312	312	susie	0.071	0.0042	-0.4655	0.641564	Substantia.Nigra	1	0.86705
ENSG00000169515.5	19	46413583	46413584	0.3351	rs28742045	3.69	rs11880808	0.0769	-4.98	0.78261	382	382	susie	0.088	9.8e-05	0.46541	0.641639	Frontal.Cortex	1	0.86705
ENSG00000075340.22	2	70768224	70768225	0.2035	rs357730	-3.06	rs3755369	0.041927	4.21	0.1412	557	557	susie	0.045	0.0048	-0.46536	0.641673	Putamen	1	0.86705
ENSG00000232653.8	15	32593455	32593456	0.6044	rs8038990	-3.12	rs11634439	0.27713	6.78	-0.42308	392	17	enet	0.32	2e-14	0.4653	0.641738	Putamen	1	0.86705
ENSG00000188559.13	20	20712487	20712488	0.101	rs6137023	-3.42	rs2273528	0.0641	6.29	-0.4643	412	1	top1	0.064	7.8e-10	-0.4643	0.642	Blood	1	0.86705
ENSG00000155893.12	3	141228725	141228726	0.2476	rs6765857	2.59	rs6439982	0.209303	10.94	-0.21875	399	19	enet	0.22	3.3e-32	-0.4652	0.642	Blood	1	0.86705
ENSG00000107140.15	9	35605304	35605305	0.0522	rs1927962	3.36	rs12380382	-0.001147	-3.6	-1.0408	386	386	susie	0.0087	0.016	0.4643	0.642	Blood	1	0.86705
ENSG00000136048.13	12	101877350	101877351	0.2519	rs11829258	3.32	rs7974987	-0.005739	-3.82	0.125	437	6	lasso	0.037	0.0063	-0.4655	0.642	Caudate	1	0.86705
ENSG00000236882.7	5	95852231	95852232	0.2638	rs253715	-3.56	rs17462893	0.037794	4.31	0.0286	388	8	lasso	0.051	0.0017	0.4649	0.642	Caudate	1	0.86705
ENSG00000139116.18	12	39443389	39443390	0.0783	rs2088354	-2.73	rs7968837	0.041491	3.74	1.08	331	331	susie	0.063	0.0003	0.46421	0.642	Cerebellum	1	0.86705
ENSG00000082438.15	2	164843678	164843679	0.185	rs353139	-4.41	rs355838	0.06309	-4.58	0.4379	372	372	susie	0.082	3.8e-05	-0.4643	0.642	Cerebellum	1	0.86705
ENSG00000206530.10	3	113441609	113441610	0.2678	rs931702	-4.39	rs9844111	0.0648	-4.08	-0.4643	436	1	top1	0.065	0.00076	0.4643	0.642	Cerebellar.Hemisphere	1	0.86705
ENSG00000242593.5	7	124049131	124049132	0.4159	rs2108764	4.23	rs10224465	0.202522	-6.52	-0.04	395	31	enet	0.29	2.5e-13	-0.4647	0.642	Cerebellar.Hemisphere	1	0.86705
ENSG00000057593.13	13	113105787	113105788	0.2013	rs7985666	-3.3	rs10665	0.07854	-5.03	0.465	445	1	top1	0.079	7.2e-05	-0.4646	0.642	Cortex	1	0.86705
ENSG00000127993.15	7	92528772	92528773	0.3125	rs4729059	5	rs6944759	0.149038	-5.29	0.4653	312	1	top1	0.15	4e-08	-0.46529	0.642	Cortex	1	0.86705
ENSG00000188263.10	22	50012658	50012659	0.35	rs9616393	-4.61	rs137876	0.10989	5.09	0.1905	441	441	susie	0.13	2.1e-06	0.4645	0.642	Frontal.Cortex	1	0.86705
ENSG00000163110.14	4	94451856	94451857	0.1358	rs280069	2.71	rs12650641	0.02752	4.19	-0.5909	374	374	susie	0.036	0.0097	-0.4649	0.642	Frontal.Cortex	1	0.86705
ENSG00000254614.2	11	65181685	65181686	0.3088	rs7925823	3.12	rs3953797	0.24697	-6.26	-0.4047	323	323	susie	0.25	5.3e-11	0.4644	0.642	Hippocampus	1	0.86705
ENSG00000255135.3	11	76444655	76444656	0.277	rs4944114	-3.32	rs7127747	-0.00112	-3.37	-1.2174	464	464	susie	0.044	0.0059	0.4642	0.642	Hippocampus	1	0.86705
ENSG00000183798.4	20	41366826	41366827	0.2607	rs7269761	3.44	rs4810317	0.191103	-5.68	-0.7527	357	5	lasso	0.24	4e-11	0.4656	0.642	Hypothalamus	1	0.86705
ENSG00000150594.6	10	111077162	111077163	0.3048	rs17129013	-1.87	rs17775850	0.10641	5.53	0.2609	546	28	enet	0.16	1.6e-08	0.4654	0.642	Nucleus.Accumbens	1	0.86705
ENSG00000248124.7	16	21820409	21820410	0.1658	rs12923444	-3.864	rs4783432	0.027203	-4.37	-0.037	142	14	enet	0.072	0.00015	-0.46461	0.642	Nucleus.Accumbens	1	0.86705
ENSG00000163126.14	2	96844033	96844034	0.0888	rs7593754	-2.8	rs17634791	0.02509	3.64	-0.46482	167	1	top1	0.025	0.019	-0.46482	0.642	Nucleus.Accumbens	1	0.86705
ENSG00000171444.17	5	113488829	113488830	0.1061	rs596654	2.95	rs6891711	0.000576	3.31	0.9565	556	556	susie	0.03	0.018	0.4646	0.642	Putamen	1	0.86705
ENSG00000203799.12	6	109165830	109165831	0.266	rs6939241	3.46	rs508903	0.00123	2.99	0.3854	423	19	enet	0.0021	0.27	-0.4645	0.642	Spine	1	0.86705
ENSG00000057593.13	13	113105787	113105788	0.2991	rs7985666	-3.3	rs10665	0.126764	-5.11	0.4646	446	1	top1	0.13	9.8e-07	-0.4646	0.642238	Caudate	1	0.867296
ENSG00000057593.13	13	113105787	113105788	0.2032	rs7985666	-3.3	rs10665	0.144064	-5.58	0.4646	446	1	top1	0.14	8.2e-08	-0.4646	0.642238	Nucleus.Accumbens	1	0.867296
ENSG00000142185.16	21	44350162	44350163	0.247	rs3788094	2.44	rs2096860	0.180385	-5.47	0.4643	408	1	top1	0.18	1.8e-08	-0.4643	0.64244	Frontal.Cortex	1	0.86746
ENSG00000263698.1	18	31131455	31131456	0.2434	rs2912336	3.8	rs1790706	0.066541	-4.71	-0.4643	496	1	top1	0.067	0.00027	0.4643	0.64244	Nucleus.Accumbens	1	0.86746
ENSG00000236809.2	1	211417024	211417025	0.2167	rs28784904	-3.35	rs34418448	0.159084	5.5	0.4643	423	1	top1	0.16	3.6e-08	0.464286	0.642443	Caudate	1	0.86746
ENSG00000229676.2	19	22634323	22634324	0.2472	rs8101792	-2.39	rs4933019	0.059116	-4.77	-0.6019	295	295	susie	0.088	2.1e-05	0.4635	0.642984	Cerebellum	1	0.867463
ENSG00000175164.13	9	133275213	133275214	0.6482	rs3025351	-2.63	rs8176749	0.237424	6.33	0.5476	561	29	enet	0.39	4.2e-16	0.464	0.643	ACC	1	0.867463
ENSG00000166268.10	12	69825303	69825304	0.314	rs12367370	2.52	rs766256	0.19689	5.76	0.394	545	545	susie	0.23	2.6e-08	0.4631	0.643	Amygdala	1	0.867463
ENSG00000240057.5	3	113019531	113019532	0.4152	rs931702	-4.39	rs2613946	0.33156	-6.34	-0.4592	464	6	lasso	0.34	1.5e-12	0.4637	0.643	Amygdala	1	0.867463
ENSG00000159247.13	9	138150074	138150075	0.2068	rs11137379	-2.7	rs3750509	0.10339	-4.46	1.0455	183	20	enet	0.11	0.00014	-0.4638	0.643	Amygdala	1	0.867463
ENSG00000160447.6	9	128702522	128702523	0.6468	rs11564100	3.6	rs13289095	0.352375	14.09	-1	275	27	enet	0.37	3.5e-57	-0.4641	0.643	Blood	1	0.867463
ENSG00000110025.12	11	65027407	65027408	0.1371	rs7925823	3.12	rs562590	0.101783	-4.99	0.4167	330	330	susie	0.12	2.9e-06	-0.46414	0.643	Caudate	1	0.867463
ENSG00000214788.2	11	59938454	59938455	0.2068	rs1286182	2.91	rs17596862	0.1404	5.36	0.57692	398	398	susie	0.14	6.6e-08	0.463	0.643	Cerebellum	1	0.867463
ENSG00000250486.3	4	164956947	164956948	0.2849	rs11731244	-4.13	rs8180162	0.188	-6.17	-0.4632	454	1	top1	0.19	3.2e-10	0.4632	0.643	Cerebellum	1	0.867463
ENSG00000255449.1	11	77870090	77870091	0.254	rs866901	5.1	rs4944176	0.084206	-5.58	-0.80265	351	14	lasso	0.2	2.1e-09	0.463	0.643	Cerebellar.Hemisphere	1	0.867463
ENSG00000109738.10	4	157076056	157076057	0.2277	rs983473	2.52	rs6823927	0.137	-5.19	-0.46296	354	1	top1	0.14	1.1e-06	0.46296	0.643	Cerebellar.Hemisphere	1	0.867463
ENSG00000172543.7	11	65879808	65879809	0.2298	rs17494956	3.66	rs583887	0.027116	-4.77	0.4926	347	347	susie	0.039	0.0045	-0.46305	0.643	Cortex	1	0.867463
ENSG00000214046.8	19	16660441	16660442	0.3663	rs12983375	2.9	rs8106284	0.124701	-5.12	0.6585	362	362	susie	0.14	1.8e-07	-0.46296	0.643	Cortex	1	0.867463
ENSG00000105443.13	19	48469693	48469694	0.3781	rs12985868	-3.08	rs1799273	0.009314	-3.37	-0.2871	530	530	susie	0.073	0.00012	0.46291	0.643	Cortex	1	0.867463
ENSG00000170667.14	7	102517780	102517781	0.3743	rs12668959	2.55	rs1129271	0.053142	4.97	-0.1917	238	238	susie	0.072	0.00015	0.46414	0.643	Cortex	1	0.867463
ENSG00000164284.14	5	149345429	149345430	0.2536	rs11750184	2.96	rs13160429	0.13398	5.09	0.0205	570	570	susie	0.14	6.3e-07	-0.4639	0.643	Frontal.Cortex	1	0.867463
ENSG00000106648.13	7	151956378	151956379	0.3483	rs6464203	-2.95	rs4726130	0.011328	-4.4	0.2198	388	14	enet	0.048	0.0033	-0.4633	0.643	Frontal.Cortex	1	0.867463
ENSG00000253305.2	5	141408020	141408021	0.2587	rs248618	3.42	rs152269	0.015613	-3.6	0.771	502	502	susie	0.03	0.018	0.4641	0.643	Hippocampus	1	0.867463
ENSG00000272361.2	7	16594223	16594224	0.3721	rs17169559	-4.07	rs7802116	0.008445	-3.91	0.2868	626	12	enet	0.058	0.00061	-0.46339	0.643	Nucleus.Accumbens	1	0.867463
ENSG00000250506.7	17	76000905	76000906	0.4351	rs881564	3.66	rs2069528	0.159442	-4.78	-0.36	400	400	susie	0.17	2.5e-06	0.4636	0.643	Spine	1	0.867463
ENSG00000152527.13	2	43637272	43637273	0.5088	rs4372955	-4.48	rs17414174	0.22173	-5.61	0.5556	473	10	lasso	0.24	8.8e-10	-0.46294	0.64341	ACC	1	0.867979
ENSG00000177666.16	11	818901	818902	0.1798	rs11246374	3.41	rs10902223	0.12042	4.61	0.40909	425	14	enet	0.15	2.1e-06	-0.4614	0.644	ACC	1	0.868025
ENSG00000196295.11	7	30585971	30585972	0.8334	rs42586	-2.85	rs38487	0.602066	8.44	0.4615	465	1	top1	0.6	2.2e-25	0.4615	0.644	Amygdala	1	0.868025
ENSG00000124222.22	20	58651252	58651253	0.0618	rs6128461	3.26	rs12480759	0.0192	-4.79	-0.2174	550	550	susie	0.025	9.1e-05	0.4623	0.644	Blood	1	0.868025
ENSG00000161055.3	5	180591539	180591540	0.4378	rs11741189	-3.89	rs2453176	0.375	14.48	-0.6235	406	13	enet	0.38	2.4e-60	-0.4617	0.644	Blood	1	0.868025
ENSG00000197168.11	13	52127661	52127662	0.1155	rs992583	2.45	rs9535875	0.003938	-3.75	0.6731	330	20	enet	0.0093	0.098	-0.4626	0.644	Cerebellum	1	0.868025
ENSG00000251453.1	5	140581503	140581504	0.1748	rs4913079	4.23	rs250424	0.174	6.16	-0.47826	329	329	susie	0.19	4.1e-10	-0.4616	0.644	Cerebellum	1	0.868025
ENSG00000280255.1	7	26538377	26538378	0.9349	rs12669192	3	rs1013688	0.636354	-10.93	-0.4617	452	1	top1	0.64	6.2e-43	0.4617	0.644	Cerebellum	1	0.868025
ENSG00000166508.17	7	100101864	100101865	0.2109	rs7778571	3.88	rs4729565	0.121448	4.89	-0.4622	273	1	top1	0.12	5.7e-07	-0.46219	0.644	Cerebellum	1	0.868025
ENSG00000237984.3	9	33677266	33677267	0.1034	rs2142063	-2.96	rs4008868	0.01005	3.47	-0.2436	335	335	susie	0.021	0.027	-0.462	0.644	Cerebellum	1	0.868025
ENSG00000244480.1	7	30524534	30524535	0.6006	rs42586	-2.85	rs38487	0.397262	7.91	0.4615	460	1	top1	0.4	5.5e-19	0.4615	0.644	Cerebellar.Hemisphere	1	0.868025
ENSG00000135678.11	12	68971569	68971570	0.1974	rs1795480	-3.17	rs3741598	0.000455	-3.82	-0.78261	467	6	enet	0.014	0.062	-0.46157	0.644	Cortex	1	0.868025
ENSG00000141293.15	17	48430274	48430275	0.1157	rs2597177	-4.2	rs17703636	0.017026	-4.24	0.7407	441	441	susie	0.048	0.0016	-0.4617	0.644	Cortex	1	0.868025
ENSG00000228421.2	7	28958949	28958950	0.4014	rs2282907	-2.85	rs4722881	0.121836	5.57	0.6667	686	686	susie	0.12	7e-07	0.46151	0.644	Cortex	1	0.868025
ENSG00000214309.4	7	100126693	100126694	0.3425	rs7778571	3.87	rs4729565	0.170548	5.96	-0.4627	280	1	top1	0.17	3.8e-09	-0.46274	0.644	Cortex	1	0.868025
ENSG00000000460.16	1	169662006	169662007	0.237	rs3737681	3.77	rs12760399	0.0338	-4.34	0.2394	526	12	lasso	0.041	0.0077	-0.4622	0.644	Hippocampus	1	0.868025
ENSG00000280143.1	11	117206356	117206357	0.1198	rs582285	-4.02	rs6589598	0.08005	-4.72	0.3436	532	532	susie	0.11	3.6e-06	-0.462	0.644	Nucleus.Accumbens	1	0.868025
ENSG00000135632.11	2	73214221	73214222	0.1682	rs546576	-2.42	rs11902788	0.107713	-4.63	0.46154	277	1	top1	0.11	3.8e-06	-0.46154	0.644	Nucleus.Accumbens	1	0.868025
ENSG00000243056.1	5	140547665	140547666	0.158	rs4913079	4.23	rs4279384	0.043851	3.72	-0.4636	326	326	susie	0.056	0.0062	-0.4623	0.644	Spine	1	0.868025
ENSG00000280255.1	7	26538377	26538378	0.405	rs12669192	3	rs1013688	0.396	-6.79	-0.462634	451	1	top1	0.4	3e-14	0.462634	0.644	Spine	1	0.868025
ENSG00000196295.11	7	30585971	30585972	0.804	rs42586	-2.85	rs38487	0.62365	8.48	0.461538	465	1	top1	0.62	6e-26	0.461538	0.644	Spine	1	0.868025
ENSG00000160323.18	9	133414357	133414358	0.441	rs10481811	3.31	rs2988571	0.001925	3.7	-1	575	7	lasso	0.037	0.031	-0.4619	0.64416	Substantia.Nigra	1	0.868201
ENSG00000167555.13	19	52397848	52397849	0.5724	rs11880474	-2.73	rs2245620	0.269686	-7.37	0.0429	462	462	susie	0.28	3.1e-15	-0.4619	0.644186	Cerebellum	1	0.868201
ENSG00000164970.14	9	34458569	34458570	0.1528	rs16932081	3.3	rs17258783	0.10325	-4.4	0.4615	349	1	top1	0.1	3.6e-05	-0.4615	0.64441	Hippocampus	1	0.868428
ENSG00000258983.2	14	88499333	88499334	0.313	rs17124552	-3.36	rs17772222	0.27449	5.83	-0.4615	454	1	top1	0.27	1.1e-09	-0.4615	0.64441	Spine	1	0.868428
ENSG00000173699.15	2	230996120	230996121	0.4349	rs6714334	3.17	rs4972979	0.29176	-6.89	0.4223	432	5	lasso	0.3	1.1e-13	-0.46116	0.644681	Putamen	1	0.868549
ENSG00000250060.1	5	6868558	6868559	0.3096	rs17842508	3.52	rs275499	0.218645	5.69	0.4159	595	9	enet	0.27	7.7e-10	-0.461	0.645	Amygdala	1	0.868549
ENSG00000248275.1	5	181261211	181261212	0.6926	rs4700988	-3.17	rs1279912	0.523176	-7.91	-0.625	184	4	lasso	0.53	6e-21	0.4601	0.645	Amygdala	1	0.868549
ENSG00000211764.1	7	142796364	142796365	0.0731	rs3134906	3.35	rs3752404	0.048906	6.19	0.0435	359	359	susie	0.056	8.7e-09	0.46116	0.645	Blood	1	0.868549
ENSG00000213523.10	5	140558251	140558252	0.3249	rs4913079	4.23	rs1019933	0.132998	-5.97	-0.6146	328	328	susie	0.15	1e-07	0.4609	0.645	Caudate	1	0.868549
ENSG00000125510.15	20	64080172	64080173	0.2961	rs2261092	-3.45	rs8121509	0.151	6.15	0.4612	309	1	top1	0.15	2.1e-08	0.4612	0.645	Cerebellum	1	0.868549
ENSG00000178038.16	3	46693703	46693704	0.5307	rs17079097	3.44	rs3935248	0.242312	-7.02	0.2818	346	346	susie	0.36	4.3e-20	0.4601	0.645	Cerebellum	1	0.868549
ENSG00000206560.11	3	15859770	15859771	0.2478	rs1378168	-2.54	rs2470547	0.0127	4.37	0.6096	457	12	lasso	0.087	0.00011	0.4602	0.645	Cerebellar.Hemisphere	1	0.868549
ENSG00000114529.12	3	112086334	112086335	0.7825	rs2633574	3.11	rs3749310	0.526	9.12	0.3636	540	540	susie	0.53	3e-27	0.4607	0.645	Cerebellar.Hemisphere	1	0.868549
ENSG00000272419.6	1	145216057	145216058	0.0515	rs900347	0.576	rs1298954	0.0193	3.13	0.54545	8	8	susie	0.027	0.015	0.4609	0.645	Cortex	1	0.868549
ENSG00000139445.17	12	109309219	109309220	0.3386	rs3742021	-7.78	rs2193536	0.044464	3.87	0.4614	438	1	top1	0.044	0.0046	0.461	0.645	Frontal.Cortex	1	0.868549
ENSG00000271344.1	7	128690450	128690451	0.4567	rs6954433	4.09	rs339072	0.04954	4.01	-0.4609	363	1	top1	0.05	0.0036	-0.4609	0.645	Hippocampus	1	0.868549
ENSG00000233406.5	1	51251471	51251472	0.2186	rs12118519	-3	rs7538988	-0.000577	-4.31	-0.3733	188	188	susie	0.086	0.00012	0.4607	0.645	Hypothalamus	1	0.868549
ENSG00000267289.1	19	9835012	9835013	0.266	rs12461967	3.56	rs2233679	0.156452	5.57	0.46062	352	1	top1	0.16	2.1e-08	0.46062	0.645	Nucleus.Accumbens	1	0.868549
ENSG00000273032.1	22	19017833	19017834	0.4703	rs13447279	-3.7	rs5993445	0.21091	7.06	0.5	308	33	enet	0.27	5.1e-14	0.4608	0.645	Nucleus.Accumbens	1	0.868549
ENSG00000124713.5	6	42960757	42960758	0.6029	rs9394952	4.36	rs2395943	0.518313	9.7	0.4606	365	1	top1	0.52	2e-30	0.4606	0.645	Nucleus.Accumbens	1	0.868549
ENSG00000267289.1	19	9835012	9835013	0.463	rs12461967	3.57	rs2233679	0.304258	6.01	0.46117	347	1	top1	0.3	1e-10	0.4612	0.645	Spine	1	0.868549
ENSG00000246067.7	11	83072065	83072066	0.416	rs488600	4.18	rs7125035	0.065645	-4.68	-0.26627	424	29	enet	0.22	5.4e-07	0.4603	0.645	Substantia.Nigra	1	0.868549
ENSG00000182957.15	13	23979804	23979805	0.3828	rs11551114	2.55	rs1326132	-0.004786	-3.21	-0.3195	734	734	susie	0.059	0.00058	0.4603	0.645311	Nucleus.Accumbens	1	0.8689
ENSG00000067900.7	18	21111850	21111851	0.128	rs35996865	-1.87	rs1481280	0.031604	3.44	0.609	135	135	susie	0.043	0.0029	0.4603	0.645316	Cortex	1	0.8689
ENSG00000279722.1	16	53489942	53489943	0.6289	rs1421085	-2.59	rs7199018	0.43425	8.27	0.442	387	7	lasso	0.45	4.6e-22	0.4602	0.6454	Cerebellar.Hemisphere	1	0.868976
ENSG00000135899.17	2	230225728	230225729	0.2835	rs12185739	3.84	rs9784019	0.188433	5.53	0.4579	464	464	susie	0.19	1.2e-08	0.4595	0.645872	Putamen	1	0.869146
ENSG00000151917.17	6	56955125	56955126	0.3376	rs7767082	3.14	rs1562908	0.345008	-7.62	0.63638	280	280	susie	0.35	1.1e-16	-0.4594	0.645928	Frontal.Cortex	1	0.869146
ENSG00000067900.7	18	21111850	21111851	0.0944	rs35996865	-1.87	rs291784	0.00944	-4.11	0.5769	135	10	enet	0.022	0.00024	0.4594	0.645958	Blood	1	0.869146
ENSG00000142233.11	19	48673080	48673081	0.1168	rs3745297	3.81	rs516246	0.059627	5.97	-1.1962	459	18	enet	0.068	2.7e-10	-0.4589	0.646	Blood	1	0.869146
ENSG00000136193.16	7	29990288	29990289	0.1171	rs850074	-2.85	rs10951256	0.10063	-8.07	-0.1875	428	8	lasso	0.11	3e-16	0.45917	0.646	Blood	1	0.869146
ENSG00000242852.6	19	12513853	12513854	0.2209	rs269807	-2.88	rs7252927	0.106321	4.79	0.4588	286	1	top1	0.11	7.6e-06	0.4588	0.646	Caudate	1	0.869146
ENSG00000085978.21	2	233210050	233210051	0.2628	rs17864661	3.54	rs6431262	0.12924	5.45	0.27655	514	514	susie	0.14	4.2e-07	0.4588	0.646	Caudate	1	0.869146
ENSG00000240057.5	3	113019531	113019532	0.4486	rs931702	-4.39	rs2613946	0.245963	-7	-0.4592	464	1	top1	0.25	2.8e-12	0.4592	0.646	Caudate	1	0.869146
ENSG00000168427.8	2	238138721	238138722	0.5137	rs6719401	2.57	rs1562337	0.40579	-8.75	0	490	490	susie	0.43	1.9e-24	0.4592	0.646	Cerebellum	1	0.869146
ENSG00000143199.17	1	167914214	167914215	0.2497	rs275143	-3.62	rs11581009	0.0201	3.83	-1.4595	534	4	lasso	0.025	0.027	-0.4588	0.646	Hypothalamus	1	0.869146
ENSG00000109654.14	4	153152341	153152342	0.2568	rs9990596	3.08	rs34205168	0.023638	4.33	0.3043	441	7	enet	0.078	0.00027	-0.4593	0.646	Putamen	1	0.869146
ENSG00000245213.6	4	173169651	173169652	0.432	rs1347700	3.48	rs4356895	0.02156	3.87	-2.4792	297	24	enet	0.099	0.00036	0.4588	0.646	Spine	1	0.869146
ENSG00000180104.15	5	443160	443161	0.53	rs2115275	2.5	rs10072668	0.170274	-5.5	-0.7899	311	56	enet	0.29	3.8e-10	0.4589	0.646	Spine	1	0.869146
ENSG00000240057.5	3	113019531	113019532	0.4791	rs931702	-4.39	rs2613946	0.352647	-6.09	-0.4592	466	1	top1	0.35	4.5e-11	0.45924	0.64606	Substantia.Nigra	1	0.869146
ENSG00000112118.18	6	52284880	52284881	0.3505	rs1326567	-3.36	rs6925495	0.193459	5.99	0.50371	560	560	susie	0.21	1.5e-09	0.4592	0.646081	Frontal.Cortex	1	0.869146
ENSG00000124713.5	6	42960757	42960758	0.7456	rs9394952	4.33	rs2395943	0.548735	9.08	0.4591	365	365	susie	0.55	1.2e-27	0.4591	0.64614	Hippocampus	1	0.869146
ENSG00000095002.13	2	47402968	47402969	0.341	rs17395895	2.73	rs10185866	0.14309	5.24	-0.61253	475	475	susie	0.15	9.1e-06	0.459	0.64623	Spine	1	0.869146
ENSG00000258998.1	14	44782828	44782829	0.133	rs807326	-3.65	rs7140739	0.06531	-3.96	-0.3298	331	331	susie	0.095	0.001	0.4588	0.64638	Substantia.Nigra	1	0.869146
ENSG00000183098.10	13	93227317	93227318	0.357	rs2590556	-4.36	rs1328363	0.109699	-5.4	0.619	490	490	susie	0.13	2.8e-06	-0.4588	0.64639	Putamen	1	0.869146
ENSG00000196151.10	2	159286798	159286799	0.3753	rs7576462	-3.23	rs6761921	0.331383	-7.19	0.4273	425	4	lasso	0.33	3.1e-15	-0.45873	0.646428	Putamen	1	0.869146
ENSG00000054219.10	2	159904748	159904749	0.4233	rs16844848	-3.41	rs17830558	0.099545	-4.96	0.5207	444	14	lasso	0.12	7.3e-06	0.4585	0.646626	Cerebellar.Hemisphere	1	0.869146
ENSG00000179362.14	15	45511135	45511136	0.2456	rs2460620	-2.81	rs4300581	0.013948	3.68	-0.34475	379	11	enet	0.022	0.025	-0.45835	0.646702	Cortex	1	0.869146
ENSG00000156711.16	6	36127808	36127809	0.384	rs1475774	3.65	rs10447396	0.26534	6.17	0.45833	369	1	top1	0.27	9.8e-11	0.4583	0.646713	ACC	1	0.869146
ENSG00000206149.10	15	28590188	28590189	0.5287	rs8036480	1.83	rs8029466	0.217561	-6.4	0.4583	138	1	top1	0.22	4.5e-10	-0.4583	0.646713	Cerebellar.Hemisphere	1	0.869146
ENSG00000274776.1	18	46789296	46789297	0.4691	rs16939951	4	rs11872472	0.04066	5.04	0.282	475	33	enet	0.15	2e-07	-0.4582	0.646806	Cerebellar.Hemisphere	1	0.869146
ENSG00000164933.11	8	103407783	103407784	0.1523	rs2388784	-3.03	rs2687359	0.069534	-4.68	-0.4579	413	1	top1	0.07	0.00018	0.45794	0.646993	Cortex	1	0.869146
ENSG00000205426.10	12	52291533	52291534	0.3787	rs11612312	-4.48	rs11611330	0.284605	6.31	0.4585	758	1	top1	0.28	1.6e-11	0.4585	0.647	ACC	1	0.869146
ENSG00000103534.16	16	19410495	19410496	0.1009	rs17222822	-3.42	rs8058400	0.034433	5.96	-0.00923	459	459	susie	0.07	1.4e-10	-0.4574	0.647	Blood	1	0.869146
ENSG00000084774.13	2	27217389	27217390	0.1363	rs10203050	2.77	rs6547496	0.030299	5.49	0.7843	310	310	susie	0.061	2.3e-09	0.4574	0.647	Blood	1	0.869146
ENSG00000283994.1	2	143601516	143601517	0.0675	rs13405986	6.41	rs13389286	0.026589	4.45	-0.4583	409	1	top1	0.027	6.4e-05	-0.45833	0.647	Blood	1	0.869146
ENSG00000100284.20	22	35299274	35299275	0.1571	rs17722036	3.49	rs138785	0.19636	10.52	0.4583	598	1	top1	0.2	1.9e-28	0.4583	0.647	Blood	1	0.869146
ENSG00000124713.5	6	42960757	42960758	0.1683	rs9381237	-4.31	rs2395943	0.175319	9.96	0.4577	371	1	top1	0.18	2.6e-25	0.4577	0.647	Blood	1	0.869146
ENSG00000248925.1	5	271515	271516	0.1585	rs7709758	2.56	rs4957014	0.104619	-4.75	-0.4578	289	1	top1	0.1	8.9e-06	0.4578	0.647	Caudate	1	0.869146
ENSG00000124713.5	6	42960757	42960758	0.585	rs9394952	4.32	rs2395943	0.485812	9.18	0.458	373	1	top1	0.49	1.5e-26	0.458	0.647	Caudate	1	0.869146
ENSG00000134222.16	1	109283185	109283186	0.2591	rs530565	3.75	rs17645143	0.098376	-4.69	-0.4583	441	1	top1	0.098	7e-06	0.45833	0.647	Cerebellum	1	0.869146
ENSG00000135541.20	6	135497775	135497776	0.9055	rs11154801	3.45	rs2207000	0.569265	-10.38	0.3929	355	355	susie	0.58	4.9e-37	-0.45805	0.647	Cerebellum	1	0.869146
ENSG00000005471.15	7	87480434	87480435	0.206	rs13225695	-3.54	rs6946119	0.034987	4.05	-0.5505	439	15	lasso	0.067	0.00019	0.45734	0.647	Cerebellum	1	0.869146
ENSG00000134222.16	1	109283185	109283186	0.2798	rs530565	3.75	rs17645143	0.140837	-4.92	-0.45833	442	1	top1	0.14	7.6e-07	0.45833	0.647	Cerebellar.Hemisphere	1	0.869146
ENSG00000174606.13	1	213015825	213015826	0.1674	rs7543981	2.58	rs10864039	0.055699	4.64	0.04348	417	417	susie	0.097	4.3e-05	-0.45735	0.647	Cerebellar.Hemisphere	1	0.869146
ENSG00000181045.14	17	80219698	80219699	0.2345	rs745571	-4.19	rs12937242	-0.005147	-3.97	-0.5556	485	14	enet	0.007	0.15	-0.4573	0.647	Cerebellar.Hemisphere	1	0.869146
ENSG00000213742.6	20	25624175	25624176	0.318	rs6138506	-2.97	rs16987767	0.010782	-3.89	0.6909	259	29	enet	0.051	0.0025	-0.4579	0.647	Cerebellar.Hemisphere	1	0.869146
ENSG00000061492.11	5	138083891	138083892	0.1708	rs7722600	-3.55	rs4835774	0.07087	-4.17	-0.45833	311	1	top1	0.071	0.00044	0.45833	0.647	Cerebellar.Hemisphere	1	0.869146
ENSG00000148600.14	10	84194634	84194635	0.4724	rs7089039	-3.44	rs7099098	0.27556	7.17	-0.1739	542	25	enet	0.38	9.6e-21	-0.4584	0.647	Cortex	1	0.869146
ENSG00000279329.1	19	34677580	34677581	0.3161	rs11084785	3.21	rs8112651	-0.000886	-4.61	-0.7429	414	27	enet	0.077	8.9e-05	0.45744	0.647	Cortex	1	0.869146
ENSG00000228078.1	6	29934100	29934101	0.3399	rs9258158	-2.19	rs396660	0.093839	4.45	-0.7284	40	30	enet	0.11	2.1e-06	-0.4581	0.647	Cortex	1	0.869146
ENSG00000063761.15	14	77800082	77800083	0.265	rs17106996	-2.69	rs1549118	0.20407	-5.62	0.4583	614	1	top1	0.2	3.9e-09	-0.45833	0.647	Hippocampus	1	0.869146
ENSG00000145916.18	5	178130995	178130996	0.2801	rs4590193	2.38	rs1585687	-0.005343	3.21	-1.7541	392	67	enet	0.025	0.03	0.4575	0.647	Hippocampus	1	0.869146
ENSG00000279344.1	16	53481549	53481550	0.4405	rs1421085	-2.591	rs1074182	0.369685	8.33	-0.1304	388	388	susie	0.38	1.7e-20	0.45775	0.647	Nucleus.Accumbens	1	0.869146
ENSG00000125804.13	20	26054654	26054655	0.578	rs6132882	-2.76	rs2752931	0.25007	-7.23	0.36	97	16	enet	0.45	1.8e-25	0.4584	0.647	Nucleus.Accumbens	1	0.869146
ENSG00000230102.7	3	194070969	194070970	0.3751	rs12629557	2.79	rs4687494	0.23595	-6.53	-0.1165	493	5	lasso	0.29	4.1e-13	0.4585	0.647	Putamen	1	0.869146
ENSG00000248925.1	5	271515	271516	0.274	rs7709758	2.56	rs4957014	0.134248	-5.05	-0.4578	289	1	top1	0.13	1.9e-06	0.45777	0.647	Putamen	1	0.869146
ENSG00000124713.5	6	42960757	42960758	0.542	rs9394952	4.35	rs2395943	0.440616	8.25	0.4573	367	1	top1	0.44	5.2e-21	0.4573	0.647	Putamen	1	0.869146
ENSG00000198756.10	1	184037728	184037729	0.289	rs4475710	2.7	rs1327136	0.169216	-4.97	-0.4583	503	1	top1	0.17	2.9e-06	0.4583	0.647	Spine	1	0.869146
ENSG00000260114.2	16	29921904	29921905	0.1082	rs11150586	-3.89	rs7202714	0.061257	3.98	-0.4577	181	1	top1	0.061	0.00062	-0.4577	0.647143	Caudate	1	0.8693
ENSG00000151694.12	2	9555791	9555792	0.2269	rs4669520	-4.75	rs1130094	0.101501	-5.14	0.25424	474	474	susie	0.14	9.9e-07	-0.4575	0.647341	Cerebellar.Hemisphere	1	0.869529
ENSG00000228016.1	2	172736205	172736206	0.3047	rs16861191	-3.42	rs10188540	0.012534	4.04	0.3472	491	20	enet	0.019	0.071	0.4571	0.647577	Amygdala	1	0.869809
ENSG00000124253.10	20	57561079	57561080	0.0929	rs6127923	3.04	rs6099874	-0.00179	-3.47	-0.4898	669	10	lasso	0.0024	0.12	0.4558	0.648	Blood	1	0.869928
ENSG00000273311.1	22	19048374	19048375	0.1529	rs13447279	-3.74	rs807757	0.08409	4.92	-0.133	321	11	lasso	0.093	2.9e-05	-0.45647	0.648	Caudate	1	0.869928
ENSG00000152409.8	5	79236188	79236189	0.2139	rs17237492	3.64	rs1717567	0.075906	4.5	0.457	419	1	top1	0.076	0.00015	0.457	0.648	Caudate	1	0.869928
ENSG00000232629.8	6	32763533	32763534	0.5547	rs2854275	5.69	rs1063355	0.42962	-8.63	0.8432	260	260	susie	0.44	2.4e-23	-0.4564	0.648	Caudate	1	0.869928
ENSG00000143199.17	1	167914214	167914215	0.271	rs275143	-3.62	rs10489202	0.041941	-5.07	-2.08	537	537	susie	0.17	2.4e-09	0.45711	0.648	Cerebellum	1	0.869928
ENSG00000144278.14	2	153871912	153871913	0.2391	rs4449085	3.7	rs1345948	0.22712	-6.97	0.4756	393	393	susie	0.23	2.7e-12	-0.4572	0.648	Cerebellum	1	0.869928
ENSG00000253403.1	5	161689407	161689408	0.3296	rs1350371	-3.85	rs4454083	0.264	7.18	0.45663	353	1	top1	0.26	3e-14	0.4566	0.648	Cerebellum	1	0.869928
ENSG00000272361.2	7	16594223	16594224	0.3844	rs17169559	-4.07	rs4721517	0.076567	-5.31	0.1	633	633	susie	0.23	4.8e-12	-0.45686	0.648	Cortex	1	0.869928
ENSG00000243926.1	3	156674340	156674341	0.1522	rs2653817	3.12	rs10936058	0.012374	-3.34	1.5736	431	431	susie	0.038	0.0098	-0.457	0.648	Hippocampus	1	0.869928
ENSG00000162039.14	16	1872177	1872178	0.2096	rs3785272	-4.148	rs173164	0.171811	-5.91	-0.1535	453	4	lasso	0.17	2.8e-09	0.45679	0.648	Nucleus.Accumbens	1	0.869928
ENSG00000279267.1	2	113607907	113607908	0.5205	rs3181051	2.68	rs4849261	0.331934	7.85	0.77273	341	21	enet	0.36	3.8e-19	0.45673	0.648	Nucleus.Accumbens	1	0.869928
ENSG00000183682.7	1	39491645	39491646	0.256	rs260969	-3.82	rs16826069	0.085526	4.59	2.3462	365	5	lasso	0.19	6e-07	0.4568	0.648	Spine	1	0.869928
ENSG00000124784.8	6	7389743	7389744	0.216	rs2842363	-3.45	rs2806192	0.091637	-5.03	-0.3636	603	603	susie	0.13	1.6e-06	0.4564	0.648084	Hypothalamus	1	0.870004
ENSG00000144021.2	2	96266131	96266132	0.2057	rs13014679	-2.04	rs3171927	0.196679	-6.06	0.3913	154	154	susie	0.21	9.2e-10	-0.4557	0.648601	Hypothalamus	1	0.870224
ENSG00000142185.16	21	44350162	44350163	0.505	rs3788094	2.44	rs4818917	0.315	-7.39	0.64286	407	407	susie	0.33	6.8e-15	-0.45563	0.6487	Putamen	1	0.870224
ENSG00000087076.8	19	48836677	48836678	0.2272	rs3745297	3.7	rs10423929	0.059472	-4.58	1.129	413	24	enet	0.12	8.4e-07	-0.4553	0.648895	Cerebellum	1	0.870224
ENSG00000126247.10	19	36139574	36139575	0.1678	rs9676627	3.17	rs7247057	0.05243	3.91	1.913	329	24	enet	0.098	0.00013	-0.45456	0.649	ACC	1	0.870224
ENSG00000227001.3	1	21427966	21427967	0.4655	rs12137408	4.77	rs4654947	0.213333	-5.53	0.52	380	32	enet	0.23	1.6e-08	0.45564	0.649	Amygdala	1	0.870224
ENSG00000198483.12	1	145885865	145885866	0.3505	rs2992020	-2.74	rs10797650	0.289	-12.71	0.4545	108	1	top1	0.29	3e-43	-0.45449	0.649	Blood	1	0.870224
ENSG00000272645.3	1	223992593	223992594	0.407	rs6693884	-3.36	rs7516230	0.242	-11.9	-0.322	301	6	enet	0.25	5.6e-37	0.4555	0.649	Blood	1	0.870224
ENSG00000279722.1	16	53489942	53489943	0.1319	rs1421085	-2.59	rs7199018	0.096747	7.57	0.4352	386	16	enet	0.11	9e-16	0.4554	0.649	Blood	1	0.870224
ENSG00000168958.19	2	227325164	227325165	0.1157	rs7340134	-3.39	rs4130482	0.061241	-6.4	0.8065	534	16	enet	0.071	8.8e-11	0.45515	0.649	Blood	1	0.870224
ENSG00000248265.1	12	54058253	54058254	0.272	rs10876550	-2.96	rs6580978	0.061128	-4.79	-0.56671	421	19	enet	0.11	4.6e-06	0.4546	0.649	Caudate	1	0.870224
ENSG00000269945.1	14	71219099	71219100	0.1159	rs2286136	-5.23	rs989501	0.000652	-3.12	0.4549	345	1	top1	0.00065	0.29	-0.4549	0.649	Caudate	1	0.870224
ENSG00000223561.6	7	25750993	25750994	0.1179	rs11970894	-3.02	rs12667142	0.0749	4.3	-0.4551	548	1	top1	0.075	0.00017	-0.4551	0.649	Caudate	1	0.870224
ENSG00000163875.15	1	37514773	37514774	0.1821	rs563293	4.26	rs215206	0.140696	5.25	-0.4551	448	1	top1	0.14	6.8e-08	-0.45507	0.649	Cerebellum	1	0.870224
ENSG00000047662.4	4	17781511	17781512	0.2328	rs17527941	4	rs11947857	0.216	6.62	0.4545	382	1	top1	0.22	1e-11	0.4545	0.649	Cerebellum	1	0.870224
ENSG00000126775.8	14	55411857	55411858	0.307	rs4901602	-3.44	rs6573020	0.20278	6.03	0.6522	433	433	susie	0.21	8.4e-10	0.4552	0.649	Cerebellar.Hemisphere	1	0.870224
ENSG00000266369.1	17	20855945	20855946	0.4725	rs16941857	-2.66	rs16962541	0.18574	5.44	0.6364	190	190	susie	0.2	1.9e-09	0.4551	0.649	Cerebellar.Hemisphere	1	0.870224
ENSG00000047662.4	4	17781511	17781512	0.1924	rs17527941	4	rs11947857	0.11	4.67	0.45455	381	1	top1	0.11	1.3e-05	0.45455	0.649	Cerebellar.Hemisphere	1	0.870224
ENSG00000257923.9	7	101815903	101815904	0.144	rs848650	-3.91	rs803064	0.025757	-3.9	-0.4545	355	1	top1	0.026	0.025	0.4545	0.649	Cerebellar.Hemisphere	1	0.870224
ENSG00000187984.12	9	92809387	92809388	0.2107	rs1539670	-3.56	rs10992427	0.078949	4.42	0.3578	413	413	susie	0.095	5.2e-05	0.4555	0.649	Cerebellar.Hemisphere	1	0.870224
ENSG00000213753.10	19	58575444	58575445	0.5688	rs2304521	4.83	rs3794965	0.579336	-10.31	-0.455	233	1	top1	0.58	4.3e-36	0.45503	0.649	Cortex	1	0.870224
ENSG00000125804.13	20	26054654	26054655	0.6143	rs6132882	-2.76	rs2489733	0.34322	8.27	1.6239	97	8	enet	0.5	1.4e-29	0.4558	0.649	Cortex	1	0.870224
ENSG00000132881.11	1	16237161	16237162	0.2206	rs945416	2.45	rs6693819	0.185284	5.49	-0.45	317	3	lasso	0.19	7.5e-09	-0.454566	0.649	Frontal.Cortex	1	0.870224
ENSG00000203965.12	1	63523502	63523503	0.2399	rs1887808	-2.42	rs7528129	0.0534	4.46	-0.3273	493	493	susie	0.096	5.1e-05	-0.4554	0.649	Hypothalamus	1	0.870224
ENSG00000145777.14	5	111070061	111070062	0.3243	rs11748647	2.88	rs3806932	0.23819	-6.2	0.4545	374	1	top1	0.24	6.2e-11	-0.4545	0.649	Hypothalamus	1	0.870224
ENSG00000177646.18	3	128879595	128879596	0.3706	rs2712371	-3.05	rs3755593	0.04117	6.4	-0.6459	350	350	susie	0.25	3.6e-11	-0.4549	0.649	Putamen	1	0.870224
ENSG00000223534.1	6	32660354	32660355	0.2323	rs2854275	5.69	rs1063355	0.0216	3.88	0.8341	220	5	lasso	0.063	0.0011	0.4545	0.649	Putamen	1	0.870224
ENSG00000224086.5	22	21938584	21938585	0.765	rs17821866	-4.37	rs240066	0.52861	-7.47	-0.7318	410	36	enet	0.54	1.3e-18	0.4546	0.649	Substantia.Nigra	1	0.870224
ENSG00000231822.1	2	99102017	99102018	0.2671	rs6733135	-2.78	rs13798	0.258985	-6.86	0.49035	297	297	susie	0.27	1.6e-12	-0.4547	0.649322	Cerebellar.Hemisphere	1	0.870618
ENSG00000154080.13	18	27185316	27185317	0.3166	rs8099800	4.27	rs2171103	0.1768	5.57	-0.4545	567	1	top1	0.18	2.8e-08	-0.4545	0.6494	Hypothalamus	1	0.870631
ENSG00000167088.10	18	21612266	21612267	0.2102	rs4267422	-2.61	rs291785	0.14177	5.31	-0.4545	248	1	top1	0.14	6e-08	-0.4545	0.64944	Cerebellum	1	0.870631
ENSG00000224848.1	9	96687055	96687056	0.478	rs2476927	-2.17	rs2165890	0.2396	-6.32	0.4545	268	1	top1	0.24	1.2e-10	-0.4545	0.64944	Hippocampus	1	0.870631
ENSG00000115919.14	2	142877497	142877498	0.294	rs1472080	-3.74	rs7561260	0.06521	4.26	0.4541	364	1	top1	0.065	0.006	0.4541	0.64974	Substantia.Nigra	1	0.870631
ENSG00000259433.2	15	45332633	45332634	0.4239	rs2247958	-2.36	rs1153862	0.31699	-6.28	-0.4482	324	324	susie	0.33	1.8e-10	0.454	0.649795	Substantia.Nigra	1	0.870631
ENSG00000246982.6	6	36197204	36197205	0.5435	rs2239796	-2.7	rs12197499	0.11345	5.61	1.9143	405	18	enet	0.31	5.7e-14	0.454	0.64981	Hippocampus	1	0.870631
ENSG00000167216.16	18	46917505	46917506	0.147	rs16939951	4	rs7240457	0.065879	-4.15	0.441	485	485	susie	0.069	0.0002	-0.4538	0.649959	Cortex	1	0.870631
ENSG00000198355.4	22	49960512	49960513	0.2282	rs9616393	-4.61	rs137845	0.135554	-8.81	0.4543	437	1	top1	0.14	1.4e-19	-0.4543	0.65	Blood	1	0.870631
ENSG00000163507.13	3	108589643	108589644	0.1449	rs16854924	2.97	rs1377843	0.100654	7.84	0.38754	441	441	susie	0.11	2.2e-15	0.45319	0.65	Blood	1	0.870631
ENSG00000257285.5	14	22929608	22929609	0.3169	rs2013931	4.41	rs1043209	0.167642	-6.4	-0.6522	573	573	susie	0.22	7.7e-11	0.4537	0.65	Caudate	1	0.870631
ENSG00000159063.12	11	78139659	78139660	0.6104	rs866901	5.1	rs2845556	0.41581	-9.08	0.59501	342	342	susie	0.42	2.7e-24	-0.4532	0.65	Cerebellum	1	0.870631
ENSG00000088340.15	20	35607561	35607562	0.184	rs2425025	-3.73	rs6060450	0.005619	3.87	-0.25	311	6	lasso	0.016	0.063	0.4533	0.65	Cerebellar.Hemisphere	1	0.870631
ENSG00000188786.9	1	37859619	37859620	0.1923	rs3790623	3.756	rs12566302	0.0255	4.11	-1.31707	458	13	lasso	0.031	0.01	-0.4543	0.65	Cortex	1	0.870631
ENSG00000262700.1	16	25093386	25093387	0.3663	rs7189258	-2.565	rs7498466	0.254542	-6.87	-0.8437	395	5	lasso	0.29	2.3e-15	0.454	0.65	Cortex	1	0.870631
ENSG00000230316.6	7	122304572	122304573	0.3108	rs917722	-3.74	rs17144133	0.362237	-8.2	0.4534	330	330	susie	0.36	8.6e-20	-0.45345	0.65	Cortex	1	0.870631
ENSG00000196295.11	7	30585971	30585972	0.8318	rs42586	-2.85	rs38487	0.528285	9.14	0.4615	466	13	lasso	0.56	8.1e-30	0.4542	0.65	Frontal.Cortex	1	0.870631
ENSG00000230316.6	7	122304572	122304573	0.1376	rs917722	-3.74	rs17144133	0.037332	-3.91	0.4534	330	1	top1	0.037	0.0088	-0.4534	0.65	Frontal.Cortex	1	0.870631
ENSG00000213512.1	1	89176039	89176040	0.152	rs10801696	-3.43	rs4376712	0.0544	4.36	0.381	355	42	enet	0.065	0.00097	0.4536	0.65	Hippocampus	1	0.870631
ENSG00000229694.6	9	91119061	91119062	0.2386	rs753593	-3.08	rs10991869	0.01714	-3.39	1.3514	547	547	susie	0.047	0.0038	0.4534	0.65	Hypothalamus	1	0.870631
ENSG00000230521.1	6	29888267	29888268	0.432	rs9258158	-2.19	rs4713216	0.054999	3.52	-2.0909	41	25	enet	0.088	2.8e-05	0.4543	0.65	Nucleus.Accumbens	1	0.870631
ENSG00000122548.5	7	26537019	26537020	0.5155	rs12669192	3	rs1013688	0.173231	-6.03	-0.3897	456	5	lasso	0.18	1.6e-09	0.45418	0.65	Nucleus.Accumbens	1	0.870631
ENSG00000234537.1	9	92132397	92132398	0.6849	rs10465156	-2.83	rs7023075	0.37555	8.33	-1.1798	449	449	susie	0.4	5.6e-22	-0.4532	0.65	Nucleus.Accumbens	1	0.870631
ENSG00000127311.9	12	66302544	66302545	0.2714	rs10400419	2.83	rs10748037	0.185586	-5.92	0.372	496	496	susie	0.2	4.4e-09	-0.4534	0.65	Putamen	1	0.870631
ENSG00000105479.15	19	48320810	48320811	0.5485	rs12985868	-3.08	rs2380123	0.229368	-6.47	-0.4309	503	6	enet	0.25	2.7e-11	0.45336	0.65	Putamen	1	0.870631
ENSG00000257285.5	14	22929608	22929609	0.2913	rs2013931	4.41	rs1043209	0.145259	-5.54	-0.652	573	573	susie	0.15	3.1e-08	0.4535	0.650214	Cortex	1	0.870881
ENSG00000169609.13	15	83011640	83011641	0.4215	rs1431717	-3.88	rs6603042	0.33835	-6.79	-1.0174	321	16	enet	0.39	2.9e-14	0.4533	0.65033	Amygdala	1	0.870971
ENSG00000180855.15	19	12441111	12441112	0.238	rs2229510	-3.21	rs17469542	0.09794	-3.98	0.7208	283	283	susie	0.13	0.00011	-0.4533	0.650337	Substantia.Nigra	1	0.870971
ENSG00000016402.13	6	137045179	137045180	0.2	rs6918311	-3.26	rs9376243	0.14472	-4.73	0.53191	443	4	lasso	0.15	2.2e-06	-0.4526	0.650812	ACC	1	0.871112
ENSG00000079332.14	10	70170522	70170523	0.281	rs3858168	2.7	rs15801	0.21784	5.69	0.2087	696	5	lasso	0.23	2e-09	0.45204	0.651	ACC	1	0.871112
ENSG00000110025.12	11	65027407	65027408	0.1949	rs7925823	3.12	rs3759041	0.07056	-4.08	0.45255	328	1	top1	0.071	0.0011	-0.4525	0.651	ACC	1	0.871112
ENSG00000135862.5	1	183023459	183023460	0.1689	rs512189	-2.95	rs12138053	0.214	-11.02	0.3424	438	23	enet	0.23	6.6e-33	-0.45273	0.651	Blood	1	0.871112
ENSG00000010219.13	12	4562203	4562204	0.2991	rs1049606	3.49	rs7977127	0.185	10.31	0.7684	657	657	susie	0.27	8.5e-40	0.4526	0.651	Blood	1	0.871112
ENSG00000120008.15	10	120851345	120851346	0.5704	rs2463130	-3.94	rs11199598	0.375881	-8.08	-0.194952	646	13	lasso	0.38	1.6e-19	0.451915	0.651	Caudate	1	0.871112
ENSG00000227372.11	1	3747335	3747336	0.3105	rs4654492	3.25	rs12728911	0.102916	4.73	0.4522	540	1	top1	0.1	4.3e-06	0.4522	0.651	Cerebellum	1	0.871112
ENSG00000102606.17	13	111114918	111114919	0.5025	rs4773270	-4.96	rs3825461	0.428041	9.02	-0.4523	583	1	top1	0.43	1.5e-24	-0.4523	0.651	Cerebellum	1	0.871112
ENSG00000204344.14	6	31971165	31971166	0.4145	rs429150	7.91	rs391165	0.0283	5.01	-0.0625	219	34	enet	0.14	5.1e-08	-0.4528	0.651	Cerebellum	1	0.871112
ENSG00000164930.11	8	103298830	103298831	0.4803	rs1473541	-3	rs827528	0.233	-6.64	0.4524	424	1	top1	0.23	1.4e-12	-0.4524	0.651	Cerebellum	1	0.871112
ENSG00000151893.14	10	118755248	118755249	0.3145	rs12221244	-4.3	rs11593630	0.150374	-5.13	0.5833	509	7	lasso	0.17	7.1e-08	0.4527	0.651	Cerebellar.Hemisphere	1	0.871112
ENSG00000102606.17	13	111114918	111114919	0.4079	rs4773270	-4.96	rs3825461	0.26379	7.06	-0.452	583	1	top1	0.26	6.3e-14	-0.4523	0.651	Cortex	1	0.871112
ENSG00000175164.13	9	133275213	133275214	0.4049	rs3025351	-2.63	rs11244053	0.229111	-6.66	-0.2308	563	563	susie	0.32	6.6e-17	0.4529	0.651	Cortex	1	0.871112
ENSG00000157765.11	4	25655300	25655301	0.225	rs7661189	2.99	rs7664104	0.014702	3.78	0.32	496	24	enet	0.092	6.8e-05	-0.45264	0.651	Hypothalamus	1	0.871112
ENSG00000279254.1	2	46668869	46668870	0.4565	rs1105595	3.44	rs2881504	0.230864	-7.28	-1.0176	649	21	enet	0.41	1.4e-22	0.45196	0.651	Nucleus.Accumbens	1	0.871112
ENSG00000186687.15	5	131170809	131170810	0.0767	rs6870838	2.57	rs7709727	0.033432	-3.93	-0.5676	258	29	enet	0.067	0.00026	0.4517	0.651	Nucleus.Accumbens	1	0.871112
ENSG00000124813.20	6	45328156	45328157	0.2143	rs1200425	-2.97	rs2153277	0.016932	-3.85	-0.64	353	43	enet	0.072	0.00015	-0.4523	0.651	Nucleus.Accumbens	1	0.871112
ENSG00000129197.14	17	5420160	5420161	0.2897	rs12600578	3.48	rs1805453	0.020647	3.94	1.4444	529	31	enet	0.094	6.6e-05	-0.4529	0.651	Putamen	1	0.871112
ENSG00000021488.12	19	32869765	32869766	0.554	rs4805758	5.43	rs17272267	0.334363	-6.58	0.46154	414	414	susie	0.43	1.7e-15	0.4524	0.651	Spine	1	0.871112
ENSG00000130348.11	6	106629577	106629578	0.465	rs908819	2.86	rs11153019	0.2	-6.12	-0.9437	502	30	enet	0.27	1.5e-08	0.4519	0.651	Substantia.Nigra	1	0.871112
ENSG00000102606.17	13	111114918	111114919	0.375	rs4773270	-4.96	rs3825461	0.282924	6.76	-0.4523	583	1	top1	0.28	4.6e-13	-0.4523	0.651062	Cerebellar.Hemisphere	1	0.87112
ENSG00000102606.17	13	111114918	111114919	0.3844	rs4773270	-4.96	rs3825461	0.224786	6.07	-0.4523	583	1	top1	0.22	2.4e-10	-0.4523	0.651062	Hypothalamus	1	0.87112
ENSG00000151835.14	13	23411512	23411513	0.54	rs1926849	-3.41	rs17378869	0.196425	-6.04	0.4516	670	1	top1	0.2	3.7e-09	-0.4516	0.651548	Cerebellar.Hemisphere	1	0.871592
ENSG00000269235.1	19	51949133	51949134	0.2669	rs12608629	3.32	rs7246064	0.0656	4.5	-0.4516	623	1	top1	0.066	0.00073	-0.4516	0.651548	Hypothalamus	1	0.871592
ENSG00000189223.14	2	113211521	113211522	0.666	rs3181051	4	rs11123172	0.385465	-7.85	-0.4348	445	445	susie	0.41	2.2e-19	0.4514	0.651716	Hypothalamus	1	0.871592
ENSG00000277531.2	19	46428950	46428951	0.635	rs28742045	3.69	rs10418662	0.43142	-8.43	0.395	379	379	susie	0.44	1.3e-21	-0.4513	0.651773	Cerebellar.Hemisphere	1	0.871592
ENSG00000105204.13	19	39834200	39834201	0.2094	rs1433110	-2.93	rs3810386	0.097654	5.21	-0.0476	406	26	enet	0.14	1.2e-07	0.4511	0.651907	Cerebellum	1	0.871592
ENSG00000257285.5	14	22929608	22929609	0.475	rs3783436	4.41	rs1043209	0.25301	-6.21	-0.6522	572	572	susie	0.26	1.5e-10	0.4511	0.652	ACC	1	0.871592
ENSG00000273240.1	2	189764455	189764456	0.0368	rs5743030	-2.52	rs4667297	0.022633	-4.55	-0.5833	312	5	lasso	0.036	3.6e-06	0.45143	0.652	Blood	1	0.871592
ENSG00000213542.3	7	77116191	77116192	0.1443	rs7810561	3.48	rs17544690	0.077661	4.39	-0.2414	284	3	lasso	0.089	1.9e-05	-0.4509	0.652	Cerebellum	1	0.871592
ENSG00000015592.16	8	27258419	27258420	0.1847	rs7813625	-3.91	rs3739212	0.0313	3.97	0.3478	631	631	susie	0.094	1.1e-05	0.4508	0.652	Cerebellum	1	0.871592
ENSG00000236540.7	22	20070568	20070569	0.195	rs175162	3.31	rs374225	0.06198	-4.46	0.3032	554	5	lasso	0.078	7.7e-05	-0.4516	0.652	Cortex	1	0.871592
ENSG00000205426.10	12	52291533	52291534	0.4457	rs11612312	-4.48	rs11611330	0.247504	6.83	0.45103	766	1	top1	0.25	2e-11	0.451	0.652	Frontal.Cortex	1	0.871592
ENSG00000126804.13	14	64503845	64503846	0.247	rs928554	3.42	rs926803	0.04767	-4.63	-0.1739	492	47	enet	0.064	0.00082	0.45057	0.652	Frontal.Cortex	1	0.871592
ENSG00000133958.13	14	93333218	93333219	0.176	rs4586354	-3.28	rs4900188	0.01633	4.18	0.2609	408	6	lasso	0.018	0.051	-0.45112	0.652	Frontal.Cortex	1	0.871592
ENSG00000265888.1	18	31101587	31101588	0.206	rs2912336	3.8	rs8765	-0.00634	3.37	0.8801	490	490	susie	0.0092	0.12	0.451	0.652	Frontal.Cortex	1	0.871592
ENSG00000170456.15	12	31591096	31591097	0.2524	rs10843989	2.56	rs2568901	0.00435	3.69	-1.18281	446	6	lasso	0.042	0.0069	-0.45167	0.652	Hippocampus	1	0.871592
ENSG00000271553.1	7	128667042	128667043	0.4088	rs6954433	4.09	rs339072	0.18039	-5.34	-0.4507	362	1	top1	0.18	3.6e-08	0.4507	0.652	Hippocampus	1	0.871592
ENSG00000246763.6	5	98773468	98773469	0.1646	rs10515283	2.64	rs12653401	0.02376	-3.45	0.5658	343	19	enet	0.067	0.00065	-0.451	0.652	Hypothalamus	1	0.871592
ENSG00000249465.1	4	109347458	109347459	0.208	rs12647173	-2.5	rs10014623	0.080877	-4.67	-0.14894	375	6	lasso	0.1	8e-06	-0.4504	0.652	Nucleus.Accumbens	1	0.871592
ENSG00000184584.12	5	139482789	139482790	0.1276	rs355158	-2.37	rs7380824	0.005974	-3.87	-0.3871	264	7	lasso	0.052	0.0012	0.45154	0.652	Nucleus.Accumbens	1	0.871592
ENSG00000112319.17	6	133240597	133240598	0.279	rs9493599	2.49	rs7767651	0.044536	4.62	1.5637	452	38	enet	0.12	4.9e-06	-0.4516	0.652	Putamen	1	0.871592
ENSG00000197417.7	17	3636321	3636322	0.4477	rs150853	3.09	rs17707155	0.321742	6.15	0.0385	515	20	enet	0.39	5.4e-14	-0.4509	0.652	Spine	1	0.871592
ENSG00000230061.2	21	44425271	44425272	0.146	rs2226687	-2.49	rs1556314	0.10533	-4.85	0.4498	448	1	top1	0.11	4.9e-06	-0.4498	0.65287	Nucleus.Accumbens	1	0.872257
ENSG00000102606.17	13	111114918	111114919	0.284	rs4773270	-4.96	rs3825461	0.19762	5.69	-0.45	577	1	top1	0.2	7.2e-09	-0.4498	0.6529	Hippocampus	1	0.872257
ENSG00000132881.11	1	16237161	16237162	0.0615	rs945416	2.45	rs6693819	0.0714	6.41	-0.45	317	1	top1	0.071	8.5e-11	-0.45	0.653	Blood	1	0.872257
ENSG00000131944.9	19	32972208	32972209	0.3571	rs4805762	4.93	rs751731	0.263209	12.16	0.4774	438	16	enet	0.32	3.2e-48	0.4498	0.653	Blood	1	0.872257
ENSG00000273456.1	2	202375603	202375604	0.0849	rs6705330	3.76	rs11899836	0.068618	6.8	-0.4124	334	334	susie	0.075	3e-11	-0.44939	0.653	Blood	1	0.872257
ENSG00000226772.1	22	29111682	29111683	0.086	rs9625657	-3.33	rs134678	0.044024	-5.62	0.3636	395	395	susie	0.045	2.9e-07	-0.4498	0.653	Blood	1	0.872257
ENSG00000050730.15	4	121227465	121227466	0.0409	rs12647248	-3.31	rs6833114	0.00435	3.89	-1.03704	480	17	enet	0.0086	0.016	-0.4493	0.653	Blood	1	0.872257
ENSG00000082074.15	5	39274527	39274528	0.0559	rs977370	2.18	rs696746	0.0256	-5.09	-0.55	455	455	susie	0.029	2.7e-05	0.4502	0.653	Blood	1	0.872257
ENSG00000214174.8	17	64975575	64975576	0.3243	rs7225402	-3.02	rs35020254	0.272507	7.44	-0.4474	292	6	lasso	0.29	1.3e-15	-0.449	0.653	Cerebellum	1	0.872257
ENSG00000215218.3	5	6448622	6448623	0.2334	rs11749640	-3	rs524861	0.00426	3.9	0.65966	648	36	enet	0.012	0.072	0.4492	0.653	Cerebellum	1	0.872257
ENSG00000137996.12	1	100266206	100266207	0.191	rs17404073	-2.83	rs3806239	0.039122	4.87	0.44828	409	23	enet	0.072	0.00041	0.44959	0.653	Cerebellar.Hemisphere	1	0.872257
ENSG00000233200.1	10	35230597	35230598	0.3616	rs2384288	-4.63	rs2504371	0.235266	6.74	-0.3043	302	13	enet	0.25	1.2e-11	0.4501	0.653	Cerebellar.Hemisphere	1	0.872257
ENSG00000132881.11	1	16237161	16237162	0.1543	rs945416	2.455	rs6693819	0.141	5.7	-0.45	318	1	top1	0.14	9.8e-08	-0.45	0.653	Cortex	1	0.872257
ENSG00000230869.1	10	45678691	45678692	0.752	rs4948983	2.77	rs10761581	0.14	5.54	1.5	231	17	lasso	0.24	2.8e-11	0.44929	0.653	Frontal.Cortex	1	0.872257
ENSG00000188086.13	3	46744754	46744755	0.3697	rs17079097	3.32	rs6810260	0.247	6.35	-0.9032	336	9	enet	0.3	1.2e-13	-0.4496	0.653	Hypothalamus	1	0.872257
ENSG00000265354.3	10	45972448	45972449	0.1039	rs12781108	-3.07	rs4949006	0.02998	3.52	0.7413	159	159	susie	0.045	0.0023	0.4492	0.653	Nucleus.Accumbens	1	0.872257
ENSG00000119965.12	10	122954379	122954380	0.2615	rs2736911	-2.49	rs6599641	0.110457	4.38	0.4493	557	1	top1	0.11	0.00017	0.44934	0.653	Spine	1	0.872257
ENSG00000231441.1	6	56844001	56844002	0.407	rs7767082	3.14	rs4415160	1.99e-05	3.36	0.3571	336	57	enet	0.017	0.088	0.45	0.653	Spine	1	0.872257
ENSG00000144182.16	2	99154964	99154965	0.2709	rs6733135	-2.76	rs13798	0.206556	-6.1	0.4701	298	298	susie	0.22	6.1e-10	-0.44954	0.653044	Putamen	1	0.872276
ENSG00000264247.1	18	74598507	74598508	0.373	rs12458812	-3.28	rs12956584	-0.00823	3.93	0.553	537	537	susie	0.066	0.0029	-0.45	0.65307	Amygdala	1	0.872276
ENSG00000273674.4	15	50908598	50908599	0.253	rs2008691	3.56	rs7162209	0.18871	-5.47	0.5652	476	476	susie	0.22	4.1e-08	-0.4488	0.65354	Amygdala	1	0.872437
ENSG00000276282.1	18	31896409	31896410	0.2204	rs645526	3.17	rs11081718	0.23351	6.75	-0.4583	468	468	susie	0.24	9.1e-13	-0.4488	0.65355	Cerebellum	1	0.872437
ENSG00000175322.11	18	14132489	14132490	0.271	rs11877587	-2.65	rs11664833	0.0604	3.76	-0.926	283	2	lasso	0.11	0.00019	0.449	0.65365	Amygdala	1	0.872437
ENSG00000151849.14	13	24922888	24922889	0.4093	rs2025409	-3.77	rs4769388	0.158937	5.9	0.84	523	12	enet	0.26	9.7e-12	0.4485	0.653786	Hypothalamus	1	0.872437
ENSG00000259433.2	15	45332633	45332634	0.2696	rs2247958	-2.36	rs1153862	0.262201	-7.09	-0.44828	326	1	top1	0.26	7.7e-14	0.44828	0.653953	Cortex	1	0.872437
ENSG00000259433.2	15	45332633	45332634	0.5029	rs2247958	-2.36	rs1153862	0.418358	-8.05	-0.4482	324	1	top1	0.42	2.3e-19	0.44824	0.653981	Hippocampus	1	0.872437
ENSG00000130635.15	9	134641773	134641774	0.2693	rs10785872	3.34	rs13297317	0.01958	4.05	-1.4375	609	7	lasso	0.045	0.0078	-0.448	0.654	ACC	1	0.872437
ENSG00000177990.11	12	63668848	63668849	0.117	rs11175239	3.12	rs11175134	0.08272	-4.28	0.0428	329	2	lasso	0.1	0.00027	-0.4477	0.654	Amygdala	1	0.872437
ENSG00000137996.12	1	100266206	100266207	0.1412	rs17404073	-2.83	rs3806239	0.132	8.79	0.4483	410	1	top1	0.13	4.1e-19	0.44828	0.654	Blood	1	0.872437
ENSG00000158445.9	20	49484296	49484297	0.0579	rs6019879	-4.85	rs237719	-0.00138	3.62	-0.7	428	428	susie	0.0044	0.063	0.448	0.654	Blood	1	0.872437
ENSG00000128185.9	22	20320079	20320080	0.3729	rs175162	3.31	rs4425183	0.214804	-10.98	0.7826	566	566	susie	0.22	5.2e-32	-0.4486	0.654	Blood	1	0.872437
ENSG00000186704.9	7	76978616	76978617	0.5126	rs7810561	3.48	rs35613536	0.305957	-14.04	0.2663	255	29	enet	0.48	2.5e-81	0.44813	0.654	Blood	1	0.872437
ENSG00000255200.1	11	65176469	65176470	0.3637	rs7925823	3.12	rs3953797	0.258535	-6.83	-0.4488	326	1	top1	0.26	6.5e-13	0.44883	0.654	Caudate	1	0.872437
ENSG00000126247.10	19	36139574	36139575	0.1712	rs9676627	3.17	rs7247057	0.031716	4.15	1.913	326	13	enet	0.076	0.00014	0.4483	0.654	Caudate	1	0.872437
ENSG00000136059.14	3	37988058	37988059	0.5946	rs6792008	2.61	rs11715770	0.332897	-8.49	0.1111	415	415	susie	0.4	8.5e-21	-0.4488	0.654	Caudate	1	0.872437
ENSG00000114638.7	3	119173516	119173517	0.2324	rs1081894	3.79	rs12690556	0.063207	-4.02	-0.4483	494	1	top1	0.063	0.00051	0.4483	0.654	Caudate	1	0.872437
ENSG00000122417.15	1	86396341	86396342	0.4341	rs581405	4.62	rs7515651	0.323196	-7.23	-0.70833	443	11	lasso	0.33	1.3e-15	0.44774	0.654	Cerebellar.Hemisphere	1	0.872437
ENSG00000256508.2	11	69012282	69012283	0.191	rs4246958	3.3	rs10896379	0.067761	4.1	0.44828	443	1	top1	0.068	0.00058	0.4483	0.654	Cerebellar.Hemisphere	1	0.872437
ENSG00000254851.1	11	117135527	117135528	0.706	rs582285	-4.03	rs8521	0.509594	9.08	0.24	540	19	enet	0.56	2.7e-29	0.4479	0.654	Cerebellar.Hemisphere	1	0.872437
ENSG00000168275.14	1	234373593	234373594	0.3485	rs7536858	-4.22	rs6586384	0.244	6.81	-0.65217	633	4	lasso	0.26	1.8e-13	-0.4477	0.654	Cortex	1	0.872437
ENSG00000254614.2	11	65181685	65181686	0.6917	rs7925823	3.12	rs3953797	0.526663	-9.94	-0.4485	326	1	top1	0.53	2e-31	0.4485	0.654	Cortex	1	0.872437
ENSG00000170915.8	6	52361420	52361421	0.5507	rs1474990	-3.13	rs17650296	0.1222	5.75	0.433333	531	74	enet	0.24	2.1e-12	-0.448	0.654	Cortex	1	0.872437
ENSG00000253910.2	5	141360041	141360042	0.1859	rs248618	3.38	rs1422411	-0.00093	-3.83	-0.3492	499	499	susie	0.042	0.0059	0.4487	0.654	Hypothalamus	1	0.872437
ENSG00000127463.13	1	19251537	19251538	0.384	rs1115163	-3.91	rs710865	0.281665	-7.68	-0.07494	505	32	enet	0.31	1.3e-16	-0.44878	0.654	Nucleus.Accumbens	1	0.872437
ENSG00000259433.2	15	45332633	45332634	0.3308	rs2247958	-2.36	rs1153862	0.39538	-8.53	-0.4482	324	1	top1	0.4	1.6e-21	0.44824	0.654	Nucleus.Accumbens	1	0.872437
ENSG00000226471.6	22	28800682	28800683	0.1573	rs5752839	-3.31	rs5997400	-0.00461	-4.04	-0.3778	326	14	enet	0.054	0.00095	-0.4486	0.654	Nucleus.Accumbens	1	0.872437
ENSG00000162456.9	1	46551526	46551527	0.363	rs12022855	2.17	rs952947	0.036453	-4.17	-0.96	340	27	enet	0.15	5.7e-07	0.4478	0.654	Putamen	1	0.872437
ENSG00000143771.11	1	224356849	224356850	0.1236	rs2662909	3.84	rs9662179	0.021457	-3.48	0.4483	350	1	top1	0.021	0.039	-0.44828	0.654	Putamen	1	0.872437
ENSG00000234409.6	22	20151064	20151065	0.319	rs175162	3.31	rs175174	0.17837	5.64	1.38	565	11	lasso	0.24	1.5e-08	-0.448	0.654	Spine	1	0.872437
ENSG00000185823.3	15	24675867	24675868	0.396	rs11161151	2.89	rs1874853	0.12346	-5.13	0.634	331	15	enet	0.21	1.2e-07	-0.4478	0.654318	Spine	1	0.87279
ENSG00000175895.3	8	95133803	95133804	0.1416	rs2221222	2.48	rs6471510	0.0242	5.8	-0.2727	561	22	enet	0.061	2.1e-09	-0.44773	0.65434	Blood	1	0.87279
ENSG00000071994.10	6	170584691	170584692	0.158	rs9295405	4.19	rs13207114	0.11207	4.94	0.45737	252	252	susie	0.15	2.4e-06	0.4477	0.654348	ACC	1	0.87279
ENSG00000140382.14	15	77420411	77420412	0.1462	rs11072662	-7.48	rs11630770	0.16108	4.94	-0.1935	326	3	lasso	0.18	1.1e-06	-0.4476	0.65445	Amygdala	1	0.872889
ENSG00000115598.9	2	102186972	102186973	0.1359	rs4988957	-3.37	rs3771200	0.00747	-3.79	0.0387	535	535	susie	0.031	0.017	-0.44725	0.654694	Putamen	1	0.873063
ENSG00000239415.1	21	46254132	46254133	0.238	rs7277210	-3.4	rs4438580	0.034285	-3.8	-0.56757	472	4	lasso	0.05	0.0028	0.4472	0.654737	Cerebellar.Hemisphere	1	0.873063
ENSG00000075826.16	10	100519863	100519864	0.3405	rs10509746	3.18	rs3750720	0.521389	-17.22	-0.7692	427	46	enet	0.53	1.4e-92	0.44627	0.655	Blood	1	0.873063
ENSG00000131351.14	19	17075624	17075625	0.1075	rs16981660	-2.85	rs2305756	0.079763	-6.98	-0.0909	408	16	enet	0.084	1.8e-12	-0.4468	0.655	Blood	1	0.873063
ENSG00000213186.7	3	160485772	160485773	0.0516	rs9861636	-2.78	rs2152425	0.047902	-5.93	0.43478	361	13	enet	0.056	9.9e-09	0.4471	0.655	Blood	1	0.873063
ENSG00000181778.4	9	68540866	68540867	0.2077	rs11144066	-3.59	rs12375820	0.128836	8.64	-0.4059	341	29	enet	0.15	1.2e-21	-0.4464	0.655	Blood	1	0.873063
ENSG00000139546.10	12	53500936	53500937	0.2141	rs11170488	-2.07	rs7313459	0.025147	-3.85	0.44643	417	1	top1	0.025	0.017	-0.44643	0.655	Cerebellum	1	0.873063
ENSG00000108465.14	17	47967809	47967810	0.4026	rs11650451	-4.23	rs886444	0.22546	6.63	-0.1818	387	5	lasso	0.23	1.4e-12	-0.44669	0.655	Cerebellum	1	0.873063
ENSG00000145439.11	4	169010274	169010275	0.234	rs1392750	-3.6	rs6553399	0.0801	4.96	0.4182	454	4	lasso	0.085	3e-05	0.4467	0.655	Cerebellum	1	0.873063
ENSG00000152582.13	5	35617843	35617844	0.2419	rs696733	3.16	rs6897434	0.131	6.06	0.42133	463	463	susie	0.18	7.4e-10	0.447	0.655	Cerebellum	1	0.873063
ENSG00000214174.8	17	64975575	64975576	0.3503	rs7225402	-3.02	rs35020254	0.253376	6.4	-0.4474	291	1	top1	0.25	1.1e-11	-0.4474	0.655	Cerebellar.Hemisphere	1	0.873063
ENSG00000171700.13	20	64079987	64079988	0.336	rs2261092	-3.45	rs8121509	0.23446	6.29	0.4463	312	1	top1	0.23	7.9e-11	0.4463	0.655	Cerebellar.Hemisphere	1	0.873063
ENSG00000261604.1	5	43287600	43287601	0.1501	rs13187695	3.09	rs4443426	0.0005	3.5	-0.1429	316	316	susie	0.014	0.059	-0.4462	0.655	Cortex	1	0.873063
ENSG00000136104.19	13	50909677	50909678	0.681	rs1006063	2.59	rs9535526	0.53704	-9.24	-0.555	529	6	lasso	0.56	7.2e-30	0.4466	0.655	Frontal.Cortex	1	0.873063
ENSG00000244045.12	17	28357580	28357581	0.1812	rs1023682	4.36	rs4795434	0.15797	-5.4	0.59091	268	268	susie	0.16	1.6e-07	-0.44642	0.655	Hypothalamus	1	0.873063
ENSG00000125618.16	2	113278949	113278950	0.3832	rs3181051	4.15	rs11123172	0.346926	-7.42	-0.4348	449	4	lasso	0.35	2.9e-16	0.4458	0.655731	Hypothalamus	1	0.873763
ENSG00000213290.4	19	12559570	12559571	0.379	rs269807	-2.88	rs8102143	0.253701	6.54	1.2424	289	289	susie	0.27	1.2e-12	0.44572	0.655802	Cerebellar.Hemisphere	1	0.873763
ENSG00000116329.10	1	28812141	28812142	0.1025	rs602345	-3.23	rs204074	0.0597	-5.91	0.4455	311	1	top1	0.06	2.9e-09	-0.44554	0.656	Blood	1	0.873763
ENSG00000198015.12	12	93467487	93467488	0.1916	rs4760514	-3.54	rs2290880	0.178	-9.99	-0.1132	445	445	susie	0.18	9e-26	0.4457	0.656	Blood	1	0.873763
ENSG00000154518.9	2	175184213	175184214	0.1107	rs11693978	3.96	rs212373	0.126541	8.97	-0.3103	355	355	susie	0.13	8.6e-19	-0.44529	0.656	Blood	1	0.873763
ENSG00000128285.4	22	40678749	40678750	0.0884	rs6002271	-8.29	rs9306345	0.003626	-4.69	-1.3667	294	26	enet	0.05	5.2e-08	-0.4452	0.656	Blood	1	0.873763
ENSG00000219607.3	6	5084580	5084581	0.2726	rs11243007	3.16	rs1247000	0.118041	8.25	0.0278	634	35	enet	0.14	8e-20	-0.446	0.656	Blood	1	0.873763
ENSG00000112293.14	6	24489621	24489622	0.215	rs554400	4.81	rs13735	-0.002748	3.72	1.7391	611	36	enet	0.08	9.9e-05	0.4453	0.656	Caudate	1	0.873763
ENSG00000111666.10	12	101696946	101696947	0.5447	rs11829258	3.32	rs2695284	0.356256	-8.31	0.03216	483	483	susie	0.44	3.1e-25	0.44575	0.656	Cerebellum	1	0.873763
ENSG00000174963.17	3	147406859	147406860	0.2323	rs16859444	3.39	rs6766244	0.203991	-6.3	-0.4458	305	1	top1	0.2	4.7e-11	0.4458	0.656	Cerebellum	1	0.873763
ENSG00000278416.1	7	75359549	75359550	0.5556	rs12532457	-3.03	rs17207196	0.130212	-4.67	0.186	160	23	enet	0.19	6.7e-09	0.4453	0.656	Cerebellar.Hemisphere	1	0.873763
ENSG00000198246.7	10	71319257	71319258	0.2631	rs1992823	-3.32	rs10999771	0.02035	-4.33	1.4776	698	7	lasso	0.034	0.007	-0.4456	0.656	Cortex	1	0.873763
ENSG00000170832.12	17	60422469	60422470	0.0729	rs17594273	-2.53	rs2627907	0.017577	-3.57	0.3843	134	16	enet	0.03	0.011	0.4458	0.656	Cortex	1	0.873763
ENSG00000175164.13	9	133275213	133275214	0.5231	rs10481811	2.64	rs11244053	0.20534	-6.17	-0.2308	566	36	enet	0.25	1.3e-11	0.4452	0.656	Hypothalamus	1	0.873763
ENSG00000275764.1	12	27037099	27037100	0.2483	rs1098528	-3.18	rs11048881	0.198688	6.23	-0.3948	524	524	susie	0.2	1.1e-10	-0.44536	0.656	Nucleus.Accumbens	1	0.873763
ENSG00000254139.1	8	57746148	57746149	0.206	rs7001688	-4.69	rs4738610	0.09745	5.23	1.4367	441	5	lasso	0.14	1.9e-07	0.4459	0.656	Nucleus.Accumbens	1	0.873763
ENSG00000266904.5	19	19776422	19776423	0.322	rs4808200	-4.59	rs1560189	-0.007635	-3.35	1.76819	297	38	enet	0.078	0.0014	0.4456	0.656	Spine	1	0.873763
ENSG00000173699.15	2	230996120	230996121	0.46	rs6714334	3.18	rs2175149	0.247502	-6.76	0.2794	430	5	lasso	0.29	3.8e-13	-0.4454	0.656034	Hypothalamus	1	0.873771
ENSG00000283366.1	22	18998273	18998274	0.438	rs2283650	3.22	rs5993445	0.09416	4.36	0.5	293	24	enet	0.17	1.5e-06	0.4451	0.656252	Amygdala	1	0.874015
ENSG00000170915.8	6	52361420	52361421	0.4227	rs1474990	-3.13	rs8180555	0.021558	-4.3	-1.2	531	7	lasso	0.11	1.5e-05	0.4449	0.656389	Frontal.Cortex	1	0.874015
ENSG00000125247.15	13	100675092	100675093	0.253	rs1452113	-2.88	rs3809372	0.104676	4.38	-0.3323	552	552	susie	0.11	1.2e-05	-0.4446	0.656605	Cerebellar.Hemisphere	1	0.874015
ENSG00000273674.4	15	50908598	50908599	0.1909	rs2008691	3.56	rs12593469	0.03773	5.01	-0.30705	476	476	susie	0.13	3.4e-06	-0.4446	0.656605	Hypothalamus	1	0.874015
ENSG00000215302.8	15	30470778	30470779	0.1745	rs16956362	-2.31	rs8027951	0.12352	5.1	-0.4445	134	1	top1	0.12	1.4e-06	-0.44446	0.656712	Caudate	1	0.874015
ENSG00000215302.8	15	30470778	30470779	0.2479	rs16956362	-2.31	rs8027951	0.196578	6.24	-0.44446	134	1	top1	0.2	2e-10	-0.44446	0.656712	Cortex	1	0.874015
ENSG00000215302.8	15	30470778	30470779	0.1675	rs16956362	-2.31	rs8027951	0.07576	4.03	-0.44446	134	1	top1	0.076	0.00034	-0.4445	0.656712	Putamen	1	0.874015
ENSG00000215302.8	15	30470778	30470779	0.2044	rs16956362	-2.31	rs8027951	0.11983	4.24	-0.4445	134	1	top1	0.12	0.00025	-0.4445	0.656712	Substantia.Nigra	1	0.874015
ENSG00000268717.1	19	22458211	22458212	0.1753	rs8101792	-2.39	rs4932779	0.0186	-3.37	-0.2358	313	313	susie	0.086	0.00012	-0.4443	0.656808	Hypothalamus	1	0.874015
ENSG00000004142.11	17	28357521	28357522	0.1782	rs1023682	4.36	rs2027993	0.10881	-4.36	0.53061	269	269	susie	0.12	5.9e-05	-0.4437	0.657	Amygdala	1	0.874015
ENSG00000106605.10	7	43758679	43758680	0.1886	rs10266210	4.56	rs11766570	0.018463	-3.92	1.3636	397	397	susie	0.056	0.0056	-0.4443	0.657	Amygdala	1	0.874015
ENSG00000109944.10	11	122882527	122882528	0.2138	rs11218749	3.38	rs7114583	0.160953	9.61	0.58333	524	3	lasso	0.16	1.4e-23	0.4445	0.657	Blood	1	0.874015
ENSG00000106952.7	9	114930594	114930595	0.0635	rs1061495	3.96	rs7860414	0.050047	-5.67	-0.4444	620	1	top1	0.05	5.5e-08	0.4444	0.657	Blood	1	0.874015
ENSG00000176998.4	6	29792435	29792436	0.4065	rs9258158	-2.19	rs2524005	0.00658	-3.01	-0.1109	40	4	lasso	0.092	3.1e-05	0.4436	0.657	Caudate	1	0.874015
ENSG00000067601.7	7	67302906	67302907	0.3819	rs6973730	-2.74	rs11766843	0.0286	-4.55	-2.1765	362	64	enet	0.11	7.1e-06	-0.4447	0.657	Caudate	1	0.874015
ENSG00000185519.8	1	16073631	16073632	0.5183	rs3766163	2.88	rs7543472	0.015102	4.53	0.5095	370	49	enet	0.23	1.6e-12	-0.44342	0.657	Cerebellum	1	0.874015
ENSG00000175137.10	1	248826632	248826633	0.234	rs28769991	-3	rs4307600	0.115417	-5.2	-0.4443	146	1	top1	0.12	1.1e-06	0.44433	0.657	Cerebellum	1	0.874015
ENSG00000115085.13	2	97713559	97713560	0.6857	rs17489287	3.3	rs1470625	0.59598	10.67	-0.4662	166	166	susie	0.6	2.6e-39	-0.4436	0.657	Cerebellum	1	0.874015
ENSG00000100987.14	20	25082364	25082365	0.6768	rs6037029	-2.93	rs4815367	0.5	-10.15	0.8077	474	6	lasso	0.57	1e-35	-0.444	0.657	Cerebellum	1	0.874015
ENSG00000275197.1	12	25225102	25225103	0.1622	rs2291894	-3.06	rs7973450	0.06182	-4.36	0.4444	561	1	top1	0.062	0.00099	-0.44444	0.657	Cerebellar.Hemisphere	1	0.874015
ENSG00000168405.15	6	25166554	25166555	0.2703	rs6456651	4	rs4712887	0.15409	5.72	0.80915	611	23	enet	0.17	2.4e-09	0.4434	0.657	Cortex	1	0.874015
ENSG00000152380.9	5	80488063	80488064	0.1322	rs2052480	3.28	rs151887	-0.00593	3.43	2.6187	440	440	susie	0.014	0.075	0.4439	0.657	Frontal.Cortex	1	0.874015
ENSG00000271553.1	7	128667042	128667043	0.4541	rs6954433	4.09	rs339072	0.224705	-6.04	-0.444	360	1	top1	0.22	2.2e-10	0.444	0.657	Frontal.Cortex	1	0.874015
ENSG00000227001.3	1	21427966	21427967	0.393	rs12137408	4.77	rs4654947	0.262	-6.5	0.52	377	377	susie	0.26	9.8e-12	-0.4447	0.657	Hippocampus	1	0.874015
ENSG00000174950.10	1	27383379	27383380	0.2132	rs35361974	-2.64	rs7543544	0.21	5.76	0.1899	229	8	lasso	0.21	9.2e-10	0.4434	0.657	Hypothalamus	1	0.874015
ENSG00000248794.1	5	81242598	81242599	0.292	rs2052480	3.28	rs4703827	0.17909	5.93	-0.4444	446	1	top1	0.18	2.2e-08	-0.4444	0.657	Hypothalamus	1	0.874015
ENSG00000106404.13	7	101238819	101238820	0.2219	rs848650	-3.91	rs7778271	0.110148	5.23	-0.3617	397	397	susie	0.13	2.5e-06	-0.4439	0.657	Hypothalamus	1	0.874015
ENSG00000180104.15	5	443160	443161	0.547	rs2115275	2.5	rs12188164	0.29857	-6.24	-0.45455	312	312	susie	0.34	8.7e-11	0.44383	0.657	Substantia.Nigra	1	0.874015
ENSG00000103479.15	16	53433976	53433977	0.679	rs1421085	-2.59	rs16952252	0.68089	-10.34	0.444	384	1	top1	0.68	1.7e-40	-0.444	0.65707	Cerebellar.Hemisphere	1	0.87404
ENSG00000189223.14	2	113211521	113211522	0.6467	rs3181051	3.97	rs11123172	0.430855	-8.23	-0.4348	448	448	susie	0.44	2.9e-21	0.44396	0.657075	Putamen	1	0.87404
ENSG00000262587.2	16	25031743	25031744	0.2863	rs7189258	-2.57	rs9931313	0.06459	4.61	0.2781	399	399	susie	0.084	0.00014	0.4436	0.65731	Cerebellar.Hemisphere	1	0.874315
ENSG00000154079.5	6	70566916	70566917	0.1816	rs1983761	-3.32	rs10945231	0.057907	-4.15	-0.6	505	505	susie	0.059	0.0013	0.4432	0.657654	Hypothalamus	1	0.874478
ENSG00000105185.11	19	32581067	32581068	0.3223	rs4805758	5.43	rs4499344	-0.00794	-3.6	-0.72	403	25	enet	0.0047	0.21	0.44308	0.657705	Amygdala	1	0.874478
ENSG00000277531.2	19	46428950	46428951	0.5894	rs28742045	3.69	rs10418662	0.394443	-8.67	0.395	379	3	lasso	0.39	2.9e-22	-0.4429	0.657847	Cerebellum	1	0.874478
ENSG00000142794.18	1	21440127	21440128	0.8767	rs12137408	4.77	rs4654947	0.541836	8.1	0.52	383	383	susie	0.54	6.9e-22	0.44243	0.658	Amygdala	1	0.874478
ENSG00000235790.7	1	31644048	31644049	0.4587	rs4949356	3.57	rs6657383	0.183077	-5.7	-0.8696	349	349	susie	0.19	3.1e-07	0.44321	0.658	Amygdala	1	0.874478
ENSG00000166801.15	11	59142771	59142772	0.275	rs11229994	2.32	rs11229795	0.05007	4.05	0.44878	303	32	enet	0.13	4.1e-05	0.4428	0.658	Amygdala	1	0.874478
ENSG00000033170.16	14	65410591	65410592	0.1467	rs7159888	-3.43	rs11850160	0.012439	4.48	-0.7027	371	371	susie	0.031	1.8e-05	0.44301	0.658	Blood	1	0.874478
ENSG00000103479.15	16	53433976	53433977	0.1341	rs1421085	-2.59	rs7204496	0.12988	-8.9	0.43904	383	383	susie	0.13	4.5e-19	-0.4421	0.658	Blood	1	0.874478
ENSG00000179218.13	19	12938606	12938607	0.0537	rs11878413	-2.77	rs2974755	0.002679	-3.53	0.2825	324	21	enet	0.023	0.00017	0.4429	0.658	Blood	1	0.874478
ENSG00000234506.5	9	68546588	68546589	0.3355	rs11144066	-3.59	rs12375820	0.140364	9.4	-0.4059	343	21	enet	0.21	5.5e-30	-0.4421	0.658	Blood	1	0.874478
ENSG00000063438.16	5	304175	304176	0.2252	rs7709758	2.56	rs11741523	0.019989	4.61	0.2724	290	27	enet	0.11	5.8e-06	-0.4431	0.658	Caudate	1	0.874478
ENSG00000000460.16	1	169662006	169662007	0.6653	rs3737681	3.77	rs12760399	0.335012	-8.24	0.2394	527	527	susie	0.54	1.2e-33	-0.44295	0.658	Cerebellum	1	0.874478
ENSG00000166268.10	12	69825303	69825304	0.5197	rs12367370	2.52	rs1586983	0.437514	9.26	0.51993	546	546	susie	0.45	2e-26	0.44297	0.658	Cerebellum	1	0.874478
ENSG00000171931.12	17	18744023	18744024	0.6848	rs12946752	4.52	rs7220364	0.290782	6.89	1.1209	180	31	enet	0.39	2.1e-18	0.4429	0.658	Cerebellar.Hemisphere	1	0.874478
ENSG00000254343.2	8	120052179	120052180	0.1663	rs7833689	3.82	rs4871011	0.01967	-3.71	-0.2939	440	440	susie	0.063	0.0009	-0.4432	0.658	Cerebellar.Hemisphere	1	0.874478
ENSG00000233621.1	1	37474410	37474411	0.4581	rs563293	4.257	rs2492301	0.315	-7.9	-0.47826	435	39	enet	0.33	7.7e-18	0.4434	0.658	Cortex	1	0.874478
ENSG00000223561.6	7	25750993	25750994	0.3099	rs11970894	-3.02	rs17368788	0.082782	-4.97	0.1542	538	11	lasso	0.15	3.8e-08	-0.44309	0.658	Cortex	1	0.874478
ENSG00000131966.13	14	58200079	58200080	0.388	rs8015634	-2.83	rs17832891	0.15429	-6	1.1727	389	389	susie	0.25	2e-11	-0.44279	0.658	Frontal.Cortex	1	0.874478
ENSG00000174695.9	5	83077862	83077863	0.1315	rs4703918	-3.26	rs10514246	0.12995	-4.97	-0.5909	407	3	lasso	0.14	1.2e-06	0.4426	0.658	Frontal.Cortex	1	0.874478
ENSG00000137975.7	1	86424085	86424086	0.5	rs1407131	4.77	rs16908	0.335156	-6.91	-0.125	437	14	enet	0.36	9.1e-13	0.4424	0.658	Spine	1	0.874478
ENSG00000245080.7	8	95073181	95073182	0.3932	rs2221222	2.48	rs12548426	0.25	11.87	-0.4545	550	550	susie	0.29	9.2e-44	0.44264	0.65802	Blood	1	0.874478
ENSG00000130724.8	19	58555123	58555124	0.2901	rs2304521	4.81	rs3794964	0.126811	-5.04	-0.1481	245	245	susie	0.13	2.8e-07	-0.4426	0.658084	Cerebellum	1	0.874526
ENSG00000240563.1	1	62194830	62194831	0.4682	rs1151770	-3.75	rs10889328	0.180413	5.71	-0.4753	452	33	enet	0.24	9.2e-12	-0.442353	0.658234	Caudate	1	0.874688
ENSG00000182187.3	2	208146167	208146168	0.392	rs6708488	3.22	rs796287	0.19849	5.1	-0.44	368	368	susie	0.21	1.2e-06	-0.4422	0.65832	Substantia.Nigra	1	0.874739
ENSG00000188342.11	13	45120514	45120515	0.1629	rs2025418	3.14	rs7334144	-0.000119	3.65	1.1739	383	383	susie	0.0092	0.12	-0.442	0.658475	Hypothalamus	1	0.874739
ENSG00000279722.1	16	53489942	53489943	0.3188	rs1421085	-2.59	rs7199018	0.219374	5.31	0.442	387	1	top1	0.22	4.7e-08	0.44196	0.65852	Amygdala	1	0.874739
ENSG00000184470.20	22	19941991	19941992	0.372	rs175162	3.31	rs8141610	0.077056	-4.65	-0.6452	565	565	susie	0.11	4.5e-05	0.441	0.659	ACC	1	0.874739
ENSG00000107745.17	10	72626190	72626191	0.0563	rs7097287	-1.7	rs11000274	0.047026	5.95	0.4407	263	1	top1	0.047	1.4e-07	0.44071	0.659	Blood	1	0.874739
ENSG00000038358.14	16	67873022	67873023	0.0564	rs35316276	3.35	rs8061122	0.022105	4.68	-0.05882	237	23	enet	0.025	9.6e-05	-0.441	0.659	Blood	1	0.874739
ENSG00000118495.18	6	144064598	144064599	0.236	rs9376774	3.31	rs12525521	0.074983	-6.93	0.7222	425	425	susie	0.12	9.6e-17	0.4407	0.659	Blood	1	0.874739
ENSG00000139133.6	12	34024134	34024135	0.0686	rs9943813	2.68	rs11053075	0.019171	-3.74	-0.41899	230	230	susie	0.042	0.0039	0.4409	0.659	Caudate	1	0.874739
ENSG00000174473.15	4	171812253	171812254	0.3414	rs17057526	-3.5	rs6855872	0.0539	-4.15	2.04	308	47	enet	0.18	3.3e-09	0.441478	0.659	Caudate	1	0.874739
ENSG00000273143.1	10	110496203	110496204	0.2707	rs2168741	-2.32	rs17127354	0.00988	3.93	1.86667	429	3	lasso	0.02	0.029	0.44136	0.659	Cerebellum	1	0.874739
ENSG00000139946.9	14	56117990	56117991	0.1442	rs10143506	-3.52	rs242423	0.01496	3.77	-0.3917	676	26	enet	0.047	0.0017	-0.44139	0.659	Cerebellum	1	0.874739
ENSG00000270773.1	3	129345410	129345411	0.6354	rs2285372	-2.9	rs6787488	0.313547	7.74	-1.2821	292	292	susie	0.43	5.2e-25	-0.4407	0.659	Cerebellum	1	0.874739
ENSG00000169282.17	3	156037700	156037701	0.382	rs10428198	-3.78	rs9289969	0.160581	-6.05	0.1843	372	372	susie	0.27	1.2e-14	0.4409	0.659	Cerebellum	1	0.874739
ENSG00000249673.6	4	2934898	2934899	0.2926	rs846253	-3.1	rs2488809	-0.00463	-4.26	-0.4091	372	46	enet	0.044	0.0023	0.4412	0.659	Cerebellum	1	0.874739
ENSG00000235641.4	9	91159572	91159573	0.649	rs753593	-2.72	rs16907201	0.0642	-5.27	0.697	563	563	susie	0.14	1.3e-07	-0.442	0.659	Cerebellum	1	0.874739
ENSG00000174695.9	5	83077862	83077863	0.2431	rs4703918	-3.26	rs10514246	0.032	-4.1	-0.59091	413	413	susie	0.034	0.011	0.44091	0.659	Cerebellar.Hemisphere	1	0.874739
ENSG00000277399.4	17	38343809	38343810	0.1925	rs11079059	-3.52	rs4359493	0.143782	-5.31	0.4408	184	1	top1	0.14	7.2e-08	-0.4408	0.659	Cortex	1	0.874739
ENSG00000186897.4	12	49337187	49337188	0.152	rs11609027	-5.55	rs11168967	0.0773	4.27	0.67976	290	290	susie	0.099	5.4e-05	-0.44097	0.659	Hippocampus	1	0.874739
ENSG00000264247.1	18	74598507	74598508	0.544	rs12458812	-3.28	rs12956584	0.17384	5.27	0.5577	543	65	enet	0.23	3.6e-10	0.441	0.659	Hippocampus	1	0.874739
ENSG00000148296.6	9	133336397	133336398	0.3593	rs10481811	3.02	rs11655	0.17192	5.32	-0.5	581	581	susie	0.22	6.5e-10	-0.4416	0.659	Hypothalamus	1	0.874739
ENSG00000203872.6	6	87344848	87344849	0.0936	rs16878128	3.49	rs9353482	0.048888	-4.02	-0.4412	409	1	top1	0.049	0.0016	0.4412	0.659	Nucleus.Accumbens	1	0.874739
ENSG00000122707.11	9	36036432	36036433	0.1883	rs2181027	-2.72	rs7865090	-0.00381	3.78	0.0741	418	43	enet	0.044	0.0027	-0.4413	0.659	Nucleus.Accumbens	1	0.874739
ENSG00000214135.8	3	197627905	197627906	0.3356	rs4857596	4.72	rs9917735	0.07047	4.9	0.2703	370	370	susie	0.098	4.8e-05	-0.4408	0.659	Putamen	1	0.874739
ENSG00000148290.9	9	133356675	133356676	0.739	rs10481811	2.94	rs3124768	0.24042	-6.55	0.0167	569	16	lasso	0.45	1.3e-16	0.441	0.659	Spine	1	0.874739
ENSG00000250508.1	11	68870663	68870664	0.558	rs901824	3.57	rs535559	0.177904	4.7	-0.23634	430	430	susie	0.21	1.3e-06	-0.4411	0.659	Substantia.Nigra	1	0.874739
ENSG00000205426.10	12	52291533	52291534	0.629	rs11612312	-4.48	rs11611330	0.17907	4.81	0.4418	762	1	top1	0.18	6.9e-06	0.4418	0.659	Substantia.Nigra	1	0.874739
ENSG00000213614.9	15	72376111	72376112	0.0796	rs16957064	1.8	rs2288258	0.03865	-3.84	1.254	278	278	susie	0.054	0.0012	-0.4406	0.659504	Caudate	1	0.874961
ENSG00000198520.10	1	44674712	44674713	0.2356	rs12058835	-5.79	rs7539312	0.188593	5.87	-0.44	359	1	top1	0.19	1.6e-09	-0.44	0.659937	Caudate	1	0.874961
ENSG00000270659.1	2	213152969	213152970	0.246	rs7571418	3.74	rs10207421	0.161	-5.26	0.44	370	1	top1	0.16	1.1e-07	-0.44	0.659937	Frontal.Cortex	1	0.874961
ENSG00000108556.7	17	4903073	4903074	0.3315	rs12600578	3.48	rs34461890	0.15093	5.57	-0.4737	443	443	susie	0.18	2.3e-07	0.4405	0.66	ACC	1	0.874961
ENSG00000105808.17	7	102616756	102616757	0.2157	rs201525	-2.53	rs7801498	0.0642	-4.06	0.44	211	1	top1	0.064	0.0018	-0.44	0.66	ACC	1	0.874961
ENSG00000204872.4	2	73701339	73701340	0.068	rs6546891	2.44	rs10193032	0.025186	4.45	-0.7916	353	14	enet	0.031	1.8e-05	-0.43951	0.66	Blood	1	0.874961
ENSG00000198885.9	2	96325330	96325331	0.1482	rs13014679	-2.04	rs772174	0.190494	-10.38	-0.4404	163	1	top1	0.19	1.4e-27	0.4404	0.66	Blood	1	0.874961
ENSG00000031691.6	6	49463377	49463378	0.1614	rs4377786	2.72	rs2501966	0.184664	10.28	0.3086	347	6	lasso	0.19	6e-27	0.4405	0.66	Blood	1	0.874961
ENSG00000219163.2	6	53236296	53236297	0.0967	rs4715418	-3.08	rs934149	0.038956	5.21	0.4399	546	1	top1	0.039	1.6e-06	0.4399	0.66	Blood	1	0.874961
ENSG00000165125.19	7	142885761	142885762	0.0606	rs870662	-4.3	rs11980340	0.011193	3.96	0.449	367	367	susie	0.016	0.0016	0.44032	0.66	Blood	1	0.874961
ENSG00000180881.19	12	75390927	75390928	0.2011	rs2168903	4.64	rs12812846	0.023942	-4.26	-0.25	468	10	lasso	0.049	0.0021	-0.4398	0.66	Caudate	1	0.874961
ENSG00000163110.14	4	94451856	94451857	0.3263	rs280069	2.71	rs2452601	0.133	5.63	-0.8182	373	373	susie	0.15	1.2e-07	-0.439302	0.66	Caudate	1	0.874961
ENSG00000111358.13	12	123633766	123633767	0.2051	rs4759377	-3.36	rs4930737	0.121789	-5.78	0.52174	387	34	enet	0.14	5.4e-08	-0.4393	0.66	Cerebellum	1	0.874961
ENSG00000197261.11	6	49550645	49550646	0.3438	rs4377786	2.72	rs10948512	0.398375	-8.76	0.44	332	332	susie	0.4	1.1e-22	-0.44	0.66	Cerebellum	1	0.874961
ENSG00000175164.13	9	133275213	133275214	0.2515	rs10481811	2.64	rs495828	-0.00527	3.73	1.7308	566	566	susie	0.019	0.034	0.4396	0.66	Cerebellum	1	0.874961
ENSG00000174130.12	4	38843790	38843791	0.2079	rs4833071	-4.84	rs5743818	0.179	-5.44	-0.44	515	1	top1	0.18	2.1e-08	0.44	0.66	Cerebellar.Hemisphere	1	0.874961
ENSG00000165695.9	9	132878776	132878777	0.2812	rs306547	3.3	rs2231403	0.060198	5.16	0.1304	540	540	susie	0.099	3.5e-05	0.4397	0.66	Cerebellar.Hemisphere	1	0.874961
ENSG00000281106.2	13	51845174	51845175	0.0961	rs992583	2.45	rs9526812	0.03238	-4.38	0.636	352	352	susie	0.059	0.00054	-0.4394	0.66	Cortex	1	0.874961
ENSG00000221955.10	3	125212863	125212864	0.3344	rs6784454	2.95	rs628788	0.06327	-4.37	-0.1905	493	43	enet	0.15	3.7e-08	0.439932	0.66	Cortex	1	0.874961
ENSG00000182165.17	7	87345514	87345515	0.1733	rs13225695	-3.54	rs12720066	0.031545	-3.93	1.1042	430	20	enet	0.077	8.4e-05	-0.44052	0.66	Cortex	1	0.874961
ENSG00000137996.12	1	100266206	100266207	0.2436	rs17404073	-2.83	rs2810422	0.071469	4.09	0.44	403	1	top1	0.071	0.00042	0.44	0.66	Frontal.Cortex	1	0.874961
ENSG00000169884.13	12	48971762	48971763	0.4483	rs11609027	-5.55	rs10875886	0.237373	-6.79	-0.00698	330	9	lasso	0.3	4.4e-14	0.44	0.66	Frontal.Cortex	1	0.874961
ENSG00000160323.18	9	133414357	133414358	0.4229	rs10481811	3.42	rs1179037	0.204102	-6.34	0.31818	574	5	lasso	0.37	1.7e-17	-0.439	0.66	Frontal.Cortex	1	0.874961
ENSG00000137975.7	1	86424085	86424086	0.146	rs1407131	4.77	rs2390057	0.11	-4.5	-0.44	441	1	top1	0.11	2e-05	0.44	0.66	Hippocampus	1	0.874961
ENSG00000075290.7	10	100463040	100463041	0.1046	rs10509746	3.19	rs4919458	0.167984	5.23	-0.4398	415	1	top1	0.17	1.1e-07	-0.4398	0.66	Hippocampus	1	0.874961
ENSG00000270557.1	2	157877682	157877683	0.1496	rs1454326	-3.07	rs720159	0.028512	4.09	0.17391	390	390	susie	0.069	0.00021	0.44042	0.66	Nucleus.Accumbens	1	0.874961
ENSG00000105808.17	7	102616756	102616757	0.2046	rs201525	-2.53	rs7801498	0.061622	-3.93	0.44	211	1	top1	0.062	0.00044	-0.44	0.66	Nucleus.Accumbens	1	0.874961
ENSG00000019485.13	11	45095805	45095806	0.1874	rs8929	5.52	rs963698	0.05419	-4.31	0.1667	568	6	lasso	0.073	0.00044	-0.4398	0.66	Putamen	1	0.874961
ENSG00000109534.16	4	109815509	109815510	0.3839	rs12510061	-2.5	rs7438763	0.104663	-5.83	0.7273	398	17	enet	0.19	8.3e-09	-0.4398	0.66	Putamen	1	0.874961
ENSG00000240344.8	2	200889302	200889303	0.724	rs842825	4.31	rs2136600	0.61117	-8.58	0.43987	448	1	top1	0.61	3.8e-25	-0.4399	0.66003	Spine	1	0.874961
ENSG00000240344.8	2	200889302	200889303	0.5651	rs842825	4.31	rs2136600	0.492068	-8.82	0.43986	451	1	top1	0.49	8.7e-25	-0.4399	0.660035	Cerebellar.Hemisphere	1	0.874961
ENSG00000159267.14	21	36990235	36990236	0.3893	rs2835762	-3.15	rs762376	0.091073	-5.46	-0.7501	457	31	enet	0.15	3.8e-08	0.4397	0.66019	Cortex	1	0.87513
ENSG00000167220.11	18	47150519	47150520	0.229	rs16939951	4	rs2289132	0.010332	3.57	0.7	470	12	lasso	0.025	0.029	-0.4395	0.66028	Putamen	1	0.875212
ENSG00000127863.15	13	23570369	23570370	0.2433	rs11551114	2.55	rs9553023	0.002838	-3.78	-0.119	718	29	enet	0.063	0.00038	0.4395	0.660326	Nucleus.Accumbens	1	0.875236
ENSG00000245598.6	19	46660363	46660364	0.1822	rs8101491	-4.05	rs1497764	0.0134	4.38	-0.55429	357	357	susie	0.038	0.0081	-0.43939	0.660377	Frontal.Cortex	1	0.875266
ENSG00000143369.14	1	150508061	150508062	0.1103	rs12060830	3.92	rs11806171	0.0406	5.36	-0.348	282	282	susie	0.047	1.2e-07	-0.43806	0.661	Blood	1	0.875424
ENSG00000179889.18	16	14974590	14974591	0.138	rs4781668	-3.01	rs873781	0.016812	-4.02	-0.78187	107	8	enet	0.046	1.7e-07	0.438	0.661	Blood	1	0.875424
ENSG00000130309.10	19	17555593	17555594	0.1227	rs8101609	-3.46	rs11666267	0.062034	6.38	-0.4385	426	1	top1	0.062	1.5e-09	-0.4385	0.661	Blood	1	0.875424
ENSG00000124788.17	6	16761490	16761491	0.2246	rs626854	-3.04	rs2301594	0.167264	-9.76	0.1	543	25	enet	0.19	2e-27	-0.4382	0.661	Blood	1	0.875424
ENSG00000146556.14	2	113588549	113588550	0.5304	rs3181051	3.15	rs4544450	0.38747	-8.67	-0.0909	349	43	enet	0.42	3.5e-24	-0.4383	0.661	Cerebellum	1	0.875424
ENSG00000144597.13	3	15427354	15427355	0.7303	rs6808450	-2.55	rs4124949	0.56776	10.31	0.5653	372	372	susie	0.58	2.1e-37	0.4386	0.661	Cerebellum	1	0.875424
ENSG00000158669.11	8	41577186	41577187	0.1562	rs11779707	2.73	rs12677439	0.00177	-3.63	0.6454	431	38	enet	0.037	0.0045	-0.4385	0.661	Cerebellum	1	0.875424
ENSG00000104365.13	8	42271301	42271302	0.2211	rs7840827	-2.65	rs7837168	0.02268	4.58	-0.4595	319	9	lasso	0.07	0.00046	-0.438	0.661	Cerebellar.Hemisphere	1	0.875424
ENSG00000272486.1	8	124579630	124579631	0.2784	rs3793398	-3.68	rs4527852	0.16113	-5.67	0.439	523	1	top1	0.16	1.1e-07	-0.439	0.661	Cerebellar.Hemisphere	1	0.875424
ENSG00000242715.7	13	36297839	36297840	0.4137	rs8000458	3.42	rs9547431	0.20929	-6.41	0.438	530	1	top1	0.21	4.5e-11	-0.4385	0.661	Cortex	1	0.875424
ENSG00000111850.10	6	87322674	87322675	0.3838	rs16878128	3.49	rs1590429	0.20672	-7.34	-0.675135	406	406	susie	0.34	2.3e-18	0.4387	0.661	Cortex	1	0.875424
ENSG00000242715.7	13	36297839	36297840	0.351	rs8000458	3.42	rs9547431	0.18508	-5.72	0.439	527	1	top1	0.19	1.1e-08	-0.4385	0.661	Frontal.Cortex	1	0.875424
ENSG00000064102.14	12	26938325	26938326	0.4202	rs4963998	-3.24	rs1488050	0.102	5.06	0.28941	516	516	susie	0.12	1.2e-05	0.43808	0.661	Hippocampus	1	0.875424
ENSG00000135773.12	1	230747383	230747384	0.5975	rs16851315	3.66	rs12059555	0.177046	6.3	0.2381	689	46	enet	0.27	3.6e-14	0.43828	0.661	Nucleus.Accumbens	1	0.875424
ENSG00000103479.15	16	53433976	53433977	0.3288	rs1421085	-2.591	rs7203132	0.284817	-7.39	-0.1739	383	383	susie	0.29	3.4e-15	-0.43784	0.661	Nucleus.Accumbens	1	0.875424
ENSG00000163586.9	2	88128115	88128116	0.6861	rs11894676	2.26	rs2970901	0.415858	-8.84	-0.47826	256	9	enet	0.46	8.4e-26	0.43885	0.661	Nucleus.Accumbens	1	0.875424
ENSG00000248375.1	4	52720830	52720831	0.187	rs11941906	2.36	rs13133059	0.028941	3.45	-1.36364	289	289	susie	0.045	0.0025	0.4386	0.661	Nucleus.Accumbens	1	0.875424
ENSG00000213753.10	19	58575444	58575445	0.266	rs2304521	4.82	rs3794965	0.195417	-4.99	-0.45855	228	5	lasso	0.2	2.8e-07	0.438	0.661	Spine	1	0.875424
ENSG00000242715.7	13	36297839	36297840	0.1478	rs8000458	3.42	rs9547431	0.185674	-5.74	0.4385	528	1	top1	0.19	2.2e-09	-0.4385	0.661036	Caudate	1	0.875434
ENSG00000101307.15	20	1620060	1620061	0.642	rs202507	3.35	rs4813321	0.223386	5.65	0.5323	624	624	susie	0.55	2.1e-21	-0.43822	0.66123	Spine	1	0.875654
ENSG00000167191.11	16	19886166	19886167	0.3638	rs7500343	3.86	rs2354584	0.072218	-4.75	-1.875	429	64	enet	0.12	6.1e-07	0.43813	0.661291	Cerebellum	1	0.875698
ENSG00000205426.10	12	52291533	52291534	0.5385	rs11612312	-4.48	rs11611330	0.359714	8.51	0.43304	767	767	susie	0.39	1.8e-21	0.4368	0.662	Cortex	1	0.876377
ENSG00000166268.10	12	69825303	69825304	0.7168	rs12367370	2.52	rs1586983	0.467	8.68	0.51993	545	27	enet	0.51	5.5e-25	0.43678	0.662	Hippocampus	1	0.876377
ENSG00000227742.1	1	51594896	51594897	0.2978	rs4422953	3.23	rs7534689	0.234	-6.17	-0.4366	200	1	top1	0.23	9.2e-11	0.4366	0.662	Hypothalamus	1	0.876377
ENSG00000169914.5	1	19882512	19882513	0.5924	rs1115163	-3.91	rs10916668	0.209005	8.17	1.34884	544	13	enet	0.34	4.2e-18	0.43714	0.662	Nucleus.Accumbens	1	0.876377
ENSG00000095397.13	9	114505449	114505450	0.1916	rs1075559	-3.96	rs10217748	0.01303	4.39	0.0682	672	12	enet	0.057	0.00072	0.4376	0.662	Nucleus.Accumbens	1	0.876377
ENSG00000092036.18	14	22957160	22957161	0.686	rs3783436	4.59	rs2145542	0.49605	8.82	-0.4348	566	566	susie	0.5	1.3e-24	-0.4377	0.662	Putamen	1	0.876377
ENSG00000168036.16	3	41194836	41194837	0.1992	rs9868485	2.61	rs3864004	0.05333	4.93	0.4091	378	378	susie	0.086	0.00014	0.4371	0.662	Putamen	1	0.876377
ENSG00000054219.10	2	159904748	159904749	0.2214	rs16844848	-3.41	rs7601374	0.071484	-5.01	0.3043	444	5	lasso	0.082	0.0002	-0.43663	0.662377	Putamen	1	0.876839
ENSG00000279722.1	16	53489942	53489943	0.3648	rs1421085	-2.59	rs7199018	0.068158	5.29	0.442	387	15	enet	0.11	1.6e-05	0.436	0.66282	Putamen	1	0.876982
ENSG00000120915.13	8	27490778	27490779	0.454	rs7813625	-3.91	rs4149247	0.43474	7.11	-0.436	631	1	top1	0.43	6.8e-16	-0.436	0.662843	Spine	1	0.876982
ENSG00000132837.14	5	79236037	79236038	0.1505	rs12187625	3.57	rs617219	0.019767	3.82	0.4348	415	415	susie	0.053	0.0068	0.4355	0.663	Amygdala	1	0.876982
ENSG00000262488.1	16	10841543	10841544	0.1128	rs16957849	3.08	rs11074934	0.078676	-6.97	-0.07003	519	9	enet	0.083	2.7e-12	0.4358	0.663	Blood	1	0.876982
ENSG00000163602.10	3	72446620	72446621	0.4223	rs4677107	4.07	rs2118592	0.369222	14.4	0.45455	490	28	enet	0.37	1.6e-58	0.43509	0.663	Blood	1	0.876982
ENSG00000099282.9	10	69451472	69451473	0.3395	rs4553261	-3.02	rs972570	0.244578	6.65	-0.190476	712	4	lasso	0.27	2.5e-13	-0.436432	0.663	Caudate	1	0.876982
ENSG00000164307.12	5	96808099	96808100	0.3346	rs11135467	-3.42	rs7356594	0.172	-5.89	-0.52174	499	17	enet	0.19	3.2e-10	0.4363	0.663	Cerebellum	1	0.876982
ENSG00000174744.13	11	66345124	66345125	0.1349	rs17494956	3.66	rs560577	0.005457	-4.02	-0.1538	307	2	lasso	0.012	0.073	0.43574	0.663	Cortex	1	0.876982
ENSG00000279722.1	16	53489942	53489943	0.2366	rs1421085	-2.591	rs7199018	0.195407	6.11	0.4352	386	1	top1	0.2	2.2e-10	0.4352	0.663	Cortex	1	0.876982
ENSG00000260653.5	7	57404770	57404771	0.1924	rs4301396	2.44	rs6557576	0.144042	-5.39	0.4364	176	1	top1	0.14	7e-08	-0.43641	0.663	Cortex	1	0.876982
ENSG00000153363.12	1	211382802	211382803	0.443	rs28784904	-3.44	rs4951720	0.0564	-4.34	0.6012	428	74	enet	0.11	2e-05	-0.436	0.663	Hippocampus	1	0.876982
ENSG00000256538.1	12	34037437	34037438	0.2513	rs9943813	2.68	rs1386938	0.00102	-3.81	0.03168	225	17	enet	0.074	0.00045	0.43636	0.663	Hippocampus	1	0.876982
ENSG00000250565.6	2	46542556	46542557	0.3275	rs1105595	3.44	rs1868844	0.014268	4.38	0.0833	669	11	enet	0.028	0.022	-0.4352	0.663	Hippocampus	1	0.876982
ENSG00000182575.7	17	49575857	49575858	0.2337	rs1017285	-3.28	rs11651074	0.088626	-4.2	-0.4359	375	1	top1	0.089	2.8e-05	0.4359	0.663	Nucleus.Accumbens	1	0.876982
ENSG00000246777.1	16	66751798	66751799	0.268	rs12920982	-2.96	rs3730403	-0.00735	-3.4	-0.3729	365	365	susie	0.074	0.0035	0.4357	0.663042	Substantia.Nigra	1	0.876982
ENSG00000115085.13	2	97713559	97713560	0.298	rs17489287	3.3	rs1470625	0.20275	5.56	-0.4696	165	165	susie	0.21	1.9e-08	-0.43555	0.66316	ACC	1	0.876982
ENSG00000255201.1	8	38421941	38421942	0.1574	rs11985941	2.84	rs881301	0.0605	6.84	-0.1662	279	5	lasso	0.086	9.6e-13	-0.43547	0.66322	Blood	1	0.876982
ENSG00000188321.13	19	9323771	9323772	0.6553	rs8101575	-2.94	rs28384491	0.441	-8.4	-0.3684	405	405	susie	0.44	1.4e-21	0.4349	0.663644	Hypothalamus	1	0.876982
ENSG00000146221.9	6	44297687	44297688	0.322	rs693955	4.12	rs1411904	0.0408	4.03	0.43478	553	1	top1	0.041	0.011	0.4348	0.66372	ACC	1	0.876982
ENSG00000092036.18	14	22957160	22957161	0.5859	rs3783436	4.55	rs2145542	0.377873	8.42	-0.435	567	1	top1	0.38	1.3e-20	-0.4348	0.66372	Cortex	1	0.876982
ENSG00000125618.16	2	113278949	113278950	0.4629	rs3181051	4.19	rs11123172	0.350126	-7.46	-0.4348	451	1	top1	0.35	4.8e-16	0.43478	0.66372	Putamen	1	0.876982
ENSG00000092036.18	14	22957160	22957161	0.538	rs3783436	4.59	rs2145542	0.39753	6.31	-0.4348	566	1	top1	0.4	1.2e-12	-0.4348	0.66372	Substantia.Nigra	1	0.876982
ENSG00000101639.18	18	12991361	12991362	0.73	rs2155734	-2.74	rs8097038	0.60792	10.26	0.306	397	22	enet	0.61	8e-37	0.4347	0.6638	Caudate	1	0.876982
ENSG00000163161.12	2	127294175	127294176	0.1708	rs705048	4.18	rs4662718	0.06933	-4.27	0.489	455	455	susie	0.098	0.00013	-0.43456	0.66388	ACC	1	0.876982
ENSG00000138316.10	10	70672802	70672803	0.273	rs1361238	3.35	rs10823584	0.08941	4.92	-0.0833	676	676	susie	0.14	5.4e-06	-0.43436	0.664	ACC	1	0.876982
ENSG00000100209.9	22	28742678	28742679	0.269	rs5752839	-3.31	rs5997400	-0.001161	-3.71	-0.3778	305	305	susie	0.043	0.0087	-0.434	0.664	ACC	1	0.876982
ENSG00000205426.10	12	52291533	52291534	0.342	rs11612312	-4.48	rs11611330	0.20478	5.34	0.4346	763	1	top1	0.2	1.4e-07	0.4346	0.664	Amygdala	1	0.876982
ENSG00000221995.5	17	29078856	29078857	0.3089	rs10205	4.5	rs1472081	0.21448	-5.28	-0.43478	321	1	top1	0.21	6.8e-08	0.4348	0.664	Amygdala	1	0.876982
ENSG00000136634.5	1	206772493	206772494	0.0948	rs13376708	3.06	rs1800872	0.0457	-6.34	-0.64	404	404	susie	0.048	1.2e-07	0.43392	0.664	Blood	1	0.876982
ENSG00000063761.15	14	77800082	77800083	0.4901	rs17106996	-2.69	rs724264	0.420732	15.42	-0.5435	614	31	enet	0.44	6.3e-72	-0.43424	0.664	Blood	1	0.876982
ENSG00000125618.16	2	113278949	113278950	0.4087	rs3181051	4.34	rs11123172	0.301948	-13	-0.4348	458	1	top1	0.3	1.5e-45	0.43478	0.664	Blood	1	0.876982
ENSG00000188959.9	9	110208188	110208189	0.1525	rs10739303	3.6	rs4135220	0.132626	-9.06	0.5427	660	9	enet	0.14	1.8e-20	-0.4337	0.664	Blood	1	0.876982
ENSG00000221995.5	17	29078856	29078857	0.3367	rs10205	4.5	rs1472081	0.197	-5.97	-0.4348	321	1	top1	0.2	6.7e-10	0.4348	0.664	Caudate	1	0.876982
ENSG00000144182.16	2	99154964	99154965	0.3021	rs6733135	-2.76	rs11123761	0.29055	-7.38	0.48699	298	298	susie	0.3	2.5e-15	-0.4339	0.664	Caudate	1	0.876982
ENSG00000178187.7	5	178941190	178941191	0.5722	rs7736755	3.11	rs10075112	0.367352	7.99	0.4348	570	1	top1	0.37	7.6e-19	0.4348	0.664	Caudate	1	0.876982
ENSG00000227877.6	10	59756040	59756041	0.3249	rs10994219	3.47	rs10128501	0.28185	-7.35	-0.43478	566	1	top1	0.28	2.8e-15	0.43478	0.664	Cerebellum	1	0.876982
ENSG00000092036.18	14	22957160	22957161	0.6161	rs3783436	4.59	rs2145542	0.54454	10.12	-0.4348	566	1	top1	0.54	8.2e-34	-0.43478	0.664	Cerebellum	1	0.876982
ENSG00000224728.1	3	15878046	15878047	0.3014	rs1378168	-2.54	rs13085226	0.256635	7.21	0.4344	469	1	top1	0.26	7.2e-14	0.4344	0.664	Cerebellum	1	0.876982
ENSG00000165695.9	9	132878776	132878777	0.1695	rs306547	3.29	rs11243919	0.08884	-5.16	-0.4348	542	1	top1	0.089	1.9e-05	0.4348	0.664	Cerebellum	1	0.876982
ENSG00000227877.6	10	59756040	59756041	0.2256	rs10994219	3.46	rs10128501	0.234333	-6.14	-0.4348	567	1	top1	0.23	8e-11	0.4348	0.664	Cerebellar.Hemisphere	1	0.876982
ENSG00000092036.18	14	22957160	22957161	0.657	rs3783436	4.59	rs2145542	0.53857	9.2	-0.4348	566	1	top1	0.54	4.9e-28	-0.4348	0.664	Cerebellar.Hemisphere	1	0.876982
ENSG00000153531.13	13	113453523	113453524	0.3128	rs12867405	-3.28	rs7338430	0.13493	5.15	-0.435	391	1	top1	0.13	1.9e-07	-0.4348	0.664	Cortex	1	0.876982
ENSG00000221995.5	17	29078856	29078857	0.2899	rs10205	4.5	rs1472081	0.243104	-6.85	-0.4348	321	1	top1	0.24	8e-13	0.4348	0.664	Cortex	1	0.876982
ENSG00000152527.13	2	43637272	43637273	0.5705	rs4372955	-4.48	rs17414174	0.20965	-6.7	0.5556	474	8	lasso	0.25	4.1e-13	-0.4342	0.664	Cortex	1	0.876982
ENSG00000221995.5	17	29078856	29078857	0.2707	rs10205	4.5	rs1472081	0.19657	-5.77	-0.4348	320	1	top1	0.2	3.6e-09	0.43478	0.664	Frontal.Cortex	1	0.876982
ENSG00000214309.4	7	100126693	100126694	0.2393	rs7778571	3.88	rs6960542	0.110499	4.95	-0.5714	279	279	susie	0.13	2.2e-06	-0.4342	0.664	Frontal.Cortex	1	0.876982
ENSG00000113396.12	5	128845579	128845580	0.348	rs4482943	-2.07	rs2577424	0.059827	-5.53	0.2881	448	64	enet	0.15	5.6e-07	0.4344	0.664	Hippocampus	1	0.876982
ENSG00000127957.17	7	75528147	75528148	0.3154	rs3815455	4.22	rs1167800	0.14971	4.91	-0.4339	216	1	top1	0.15	6e-07	-0.4339	0.664	Hippocampus	1	0.876982
ENSG00000183172.8	22	42079690	42079691	0.278	rs126092	-5.65	rs133380	0.10328	-5.51	1.043	339	49	enet	0.15	3e-07	-0.4337	0.664	Hypothalamus	1	0.876982
ENSG00000106733.20	9	75088216	75088217	0.8317	rs10781268	4.77	rs6560421	0.43892	-8.3	0.2951	441	26	enet	0.53	6.8e-27	0.4342	0.664	Hypothalamus	1	0.876982
ENSG00000211455.7	12	27243967	27243968	0.1619	rs306664	3.83	rs4265668	0.124625	-5.73	0.3909	492	492	susie	0.14	9.8e-08	-0.43414	0.664	Nucleus.Accumbens	1	0.876982
ENSG00000221995.5	17	29078856	29078857	0.3093	rs10205	4.5	rs1472081	0.225899	-6.47	-0.4348	321	1	top1	0.23	8.3e-12	0.4348	0.664	Nucleus.Accumbens	1	0.876982
ENSG00000136982.5	8	119856009	119856010	0.5448	rs7833689	3.82	rs7815122	0.39257	-8.89	-0.2693	453	10	enet	0.42	2.8e-23	0.4345	0.664	Nucleus.Accumbens	1	0.876982
ENSG00000204520.12	6	31399783	31399784	0.7486	rs3101018	5.79	rs6917517	0.13724	-5.38	-0.6875	240	18	enet	0.25	1.9e-11	0.4346	0.664	Putamen	1	0.876982
ENSG00000183067.5	21	39745406	39745407	0.5238	rs2837129	3.73	rs2837216	0.14546	5.39	0.855	711	46	enet	0.22	3.7e-11	0.4334	0.6647	Caudate	1	0.877598
ENSG00000253596.1	8	74350049	74350050	0.1653	rs16938741	-4.41	rs6996971	0.11177	-5.22	-0.4783	406	406	susie	0.12	1.3e-06	0.43312	0.664925	Cortex	1	0.877598
ENSG00000227742.1	1	51594896	51594897	0.2163	rs2842581	3.23	rs7534689	0.122	-4.84	-0.4328	204	1	top1	0.12	1.9e-05	0.4328	0.665	ACC	1	0.877598
ENSG00000026025.15	10	17228258	17228259	0.22	rs41526049	-3.62	rs7919493	0.02475	3.57	0.4328	655	1	top1	0.025	0.038	0.43284	0.665	ACC	1	0.877598
ENSG00000227742.1	1	51594896	51594897	0.2445	rs2842581	3.23	rs7534689	0.224459	-5.52	-0.4328	204	1	top1	0.22	3.2e-08	0.4328	0.665	Amygdala	1	0.877598
ENSG00000198668.10	14	90396501	90396502	0.0728	rs10132961	-3.21	rs12891145	0.006667	4.03	1.2042	432	32	enet	0.007	0.027	0.43273	0.665	Blood	1	0.877598
ENSG00000262681.2	17	19719058	19719059	0.2827	rs203462	-3.77	rs962800	0.196	5.96	0.4336	293	1	top1	0.2	7.5e-10	0.4336	0.665	Caudate	1	0.877598
ENSG00000146411.5	6	134052635	134052636	0.191	rs4896032	3.68	rs965652	0.027987	3.87	0.4334	435	1	top1	0.028	0.016	0.4334	0.665	Caudate	1	0.877598
ENSG00000174950.10	1	27383379	27383380	0.1786	rs17340642	-1.876	rs2474287	0.119	4.94	0.43243	228	1	top1	0.12	1e-06	0.4324	0.665	Cortex	1	0.877598
ENSG00000160460.15	19	40466240	40466241	0.2439	rs11083568	-4.69	rs1165840	0.126827	5.7	-0.5217	374	2	lasso	0.14	1.2e-07	-0.43266	0.665	Cortex	1	0.877598
ENSG00000125618.16	2	113278949	113278950	0.4747	rs3181051	4.19	rs11123172	0.29431	-7.5	-0.4348	451	451	susie	0.31	1.1e-16	0.4329	0.665	Cortex	1	0.877598
ENSG00000187091.13	3	38029761	38029762	0.1373	rs6792008	2.61	rs13316553	0.04912	4.11	-0.4333	422	1	top1	0.049	0.0015	-0.433333	0.665	Cortex	1	0.877598
ENSG00000189171.14	1	153631359	153631360	0.5009	rs2455010	2.71	rs3806233	0.415018	8.1	-0.71588	403	403	susie	0.43	6e-21	-0.432672	0.665	Frontal.Cortex	1	0.877598
ENSG00000227742.1	1	51594896	51594897	0.244	rs2842581	3.23	rs7534689	0.127	-4.48	-0.4328	204	1	top1	0.13	4.4e-06	0.4328	0.665	Hippocampus	1	0.877598
ENSG00000221995.5	17	29078856	29078857	0.3842	rs10205	4.5	rs1472081	0.211	-5.87	-0.4348	321	321	susie	0.22	1.1e-09	0.4329	0.665	Hippocampus	1	0.877598
ENSG00000235241.1	1	16889094	16889095	0.301	rs1005753	3.14	rs279024	-0.00593	3.78	-0.2617	338	9	lasso	0.1	2.9e-05	-0.433	0.665	Hypothalamus	1	0.877598
ENSG00000227742.1	1	51594896	51594897	0.2805	rs2842581	3.23	rs7534689	0.171116	-5.75	-0.4328	204	1	top1	0.17	4.3e-09	0.4328	0.665	Nucleus.Accumbens	1	0.877598
ENSG00000140280.13	15	51751559	51751560	0.1469	rs2008691	3.56	rs2622770	-0.00291	-2.95	0.3391	433	433	susie	0.057	0.00073	-0.43246	0.665	Nucleus.Accumbens	1	0.877598
ENSG00000234707.2	7	54759424	54759425	0.2258	rs7341388	4.81	rs2699214	0.081894	5.35	-0.5477	492	16	enet	0.16	9.8e-09	-0.4334	0.665	Nucleus.Accumbens	1	0.877598
ENSG00000223658.7	2	43676321	43676322	0.387	rs4372955	-4.48	rs11124944	0.09167	-4.34	0.04545	489	33	enet	0.16	6.8e-06	-0.4329	0.66506	Spine	1	0.877633
ENSG00000172349.17	15	81159574	81159575	0.3932	rs12916361	3.24	rs4344696	0.005837	-3.63	-0.4888	440	58	enet	0.027	0.021	0.4329	0.665083	Cerebellar.Hemisphere	1	0.877633
ENSG00000185024.16	14	105315588	105315589	0.1487	rs1595947	2.87	rs7148186	-0.00554	4.09	-0.9583	194	10	lasso	0.016	0.051	-0.43255	0.66534	Nucleus.Accumbens	1	0.877935
ENSG00000254415.3	19	51646800	51646801	0.7289	rs273628	-3	rs7250849	0.2	-6.33	0.34783	595	595	susie	0.22	5.6e-10	-0.43232	0.665511	Frontal.Cortex	1	0.878124
ENSG00000283345.1	15	30507623	30507624	0.2476	rs16956362	-2.31	rs3964705	0.08151	-4.61	0.78073	126	10	enet	0.095	5.4e-05	-0.432	0.665757	Hypothalamus	1	0.878156
ENSG00000273729.1	14	77028699	77028700	0.32	rs12434850	4	rs6574349	-0.005896	-3.14	3.6522	544	544	susie	0.028	0.021	0.432	0.665774	Hypothalamus	1	0.878156
ENSG00000130176.7	19	11538716	11538717	0.1795	rs34095	3.17	rs425995	0.0301	-3.42	-0.2667	384	384	susie	0.07	0.0005	0.4317	0.665994	Hypothalamus	1	0.878156
ENSG00000144909.7	3	125595089	125595090	0.1573	rs1827492	4.12	rs9838753	0.03703	-4.05	-0.16	353	9	lasso	0.073	0.0017	0.4315	0.666	Amygdala	1	0.878156
ENSG00000186715.10	1	16770236	16770237	0.2093	rs11587313	3.07	rs9435734	0.142	9.24	-0.6531	291	291	susie	0.15	2.6e-21	-0.43189	0.666	Blood	1	0.878156
ENSG00000279344.1	16	53481549	53481550	0.1721	rs1421085	-2.59	rs7204496	0.166405	9.83	0.4317	388	1	top1	0.17	5.3e-24	0.4317	0.666	Blood	1	0.878156
ENSG00000141293.15	17	48430274	48430275	0.0594	rs2597177	-4.2	rs1860862	0.039026	4.97	-0.4323	441	1	top1	0.039	1.5e-06	-0.4323	0.666	Blood	1	0.878156
ENSG00000105048.16	19	55149353	55149354	0.2336	rs610811	3.02	rs891187	0.161653	9.58	-0.3189	467	467	susie	0.17	1.9e-24	-0.4319	0.666	Blood	1	0.878156
ENSG00000050344.8	7	26152239	26152240	0.1327	rs12669192	3	rs2057763	0.097658	-7.47	0.4313	528	1	top1	0.098	2.5e-14	-0.4313	0.666	Blood	1	0.878156
ENSG00000257815.5	12	70242892	70242893	0.3441	rs1431257	-2.41	rs11609337	0.041617	4.68	0.27547	573	8	lasso	0.094	2.4e-05	0.4317	0.666	Caudate	1	0.878156
ENSG00000214021.15	3	9808085	9808086	0.4529	rs3898760	4.77	rs4686374	0.079672	5.07	-1.3298	444	444	susie	0.24	3.3e-13	-0.4313	0.666	Cerebellum	1	0.878156
ENSG00000124587.13	6	42979219	42979220	0.4602	rs9381237	-4.31	rs9986447	0.301474	7.94	0.5909	371	26	enet	0.36	6.3e-20	0.43193	0.666	Cerebellum	1	0.878156
ENSG00000280255.1	7	26538377	26538378	0.8271	rs12669192	3	rs1013688	0.593808	-9.66	-0.4662	451	44	enet	0.61	1.7e-33	0.4316	0.666	Cerebellar.Hemisphere	1	0.878156
ENSG00000269235.1	19	51949133	51949134	0.4732	rs12608629	3.42	rs8105910	0.263478	7.29	-0.0567	622	52	enet	0.31	3e-16	0.43194	0.666	Cortex	1	0.878156
ENSG00000138316.10	10	70672802	70672803	0.355	rs1361238	3.35	rs10999456	0.168	5.52	-0.43173	676	1	top1	0.17	5.6e-08	-0.43173	0.666	Frontal.Cortex	1	0.878156
ENSG00000121350.15	12	21437614	21437615	0.3458	rs16924082	-3.03	rs6487222	0.145235	-5.53	-0.4018	546	546	susie	0.17	6.7e-08	0.431	0.666	Hypothalamus	1	0.878156
ENSG00000140319.10	15	40039187	40039188	0.1901	rs2898985	-3.56	rs16970286	0.10042	4.95	-0.37778	447	5	enet	0.11	9.2e-06	-0.4316	0.666013	Hypothalamus	1	0.878156
ENSG00000167315.17	18	49813959	49813960	0.252	rs17660888	-3.18	rs596778	0.03453	3.7	0.3182	562	18	enet	0.04	0.018	-0.4316	0.666062	Spine	1	0.878184
ENSG00000183421.11	21	41767105	41767106	0.2825	rs2839453	3.59	rs220128	-0.00213	-3.43	0.2609	780	780	susie	0.038	0.0043	-0.4305	0.6668	Cerebellum	1	0.878642
ENSG00000133958.13	14	93333218	93333219	0.1221	rs4586354	-3.28	rs1242769	0.0589	4.05	0.4303	408	1	top1	0.059	0.00058	0.43033	0.66695	Nucleus.Accumbens	1	0.878642
ENSG00000141527.16	17	80169991	80169992	0.2477	rs745571	-4.19	rs12946329	0.05447	4.25	0.2907	469	469	susie	0.063	0.002	0.4305	0.667	ACC	1	0.878642
ENSG00000142655.12	1	10474886	10474887	0.0817	rs17035713	2.81	rs2781233	0.0722	-6.86	0.4348	404	404	susie	0.079	7.6e-12	-0.43091	0.667	Blood	1	0.878642
ENSG00000108591.9	17	18087885	18087886	0.1168	rs854777	5.13	rs2975004	0.048638	-5.69	0.4296	325	1	top1	0.049	8.5e-08	-0.4296	0.667	Blood	1	0.878642
ENSG00000174950.10	1	27383379	27383380	0.2547	rs35361974	-2.64	rs2474287	0.260921	6.6	0.43243	228	6	lasso	0.26	3.3e-12	0.43094	0.667	Cerebellar.Hemisphere	1	0.878642
ENSG00000183666.16	5	21341832	21341833	0.5085	rs1491913	2.83	rs1580037	0.03261	-4.32	0	257	24	enet	0.16	1.7e-07	0.43069	0.667	Cerebellar.Hemisphere	1	0.878642
ENSG00000249738.8	5	159310932	159310933	0.3843	rs2421052	2.46	rs2546890	0.06658	-4.81	-0.19048	420	26	enet	0.072	0.00039	-0.43085	0.667	Cerebellar.Hemisphere	1	0.878642
ENSG00000111850.10	6	87322674	87322675	0.456	rs16878128	3.49	rs9353482	0.39899	8.2	-0.44118	406	406	susie	0.41	1.1e-19	-0.42966	0.667	Cerebellar.Hemisphere	1	0.878642
ENSG00000168300.13	8	51899185	51899186	0.3687	rs16916540	-2.9	rs3763547	0.20345	-6.53	-0.5271	426	426	susie	0.3	3.9e-14	0.4297	0.667	Cerebellar.Hemisphere	1	0.878642
ENSG00000136010.13	12	105084576	105084577	0.3235	rs11112454	-2.52	rs1209637	0.006077	4.16	1.53519	681	681	susie	0.11	2.2e-06	0.43023	0.667	Cortex	1	0.878642
ENSG00000198131.13	19	58228593	58228594	0.1348	rs2304521	4.83	rs260473	0.046828	4.49	-0.4309	365	1	top1	0.047	0.0019	-0.43088	0.667	Cortex	1	0.878642
ENSG00000145777.14	5	111070061	111070062	0.2648	rs11748647	2.88	rs12110124	0.127569	-5.71	0.3626	375	2	lasso	0.16	9.4e-09	-0.4303	0.667	Cortex	1	0.878642
ENSG00000066135.12	1	43650157	43650158	0.1234	rs6657162	-4.39	rs11590088	0.001775	-3.65	-0.06093	451	451	susie	0.023	0.034	0.429756	0.667	Frontal.Cortex	1	0.878642
ENSG00000278845.4	17	38297022	38297023	0.2598	rs11079059	-3.52	rs4794776	0.19616	5.97	0.3846	188	188	susie	0.21	1.5e-09	0.43002	0.667	Frontal.Cortex	1	0.878642
ENSG00000095002.13	2	47402968	47402969	0.2736	rs17395895	2.73	rs7607076	0.068311	4.46	-0.4301	473	1	top1	0.068	0.00072	-0.4301	0.667	Hippocampus	1	0.878642
ENSG00000236411.1	3	37790444	37790445	0.3343	rs6792008	2.61	rs2685080	0.0237	4.23	0.0645	412	21	lasso	0.068	0.00057	-0.43	0.667	Hypothalamus	1	0.878642
ENSG00000243789.10	15	41828084	41828085	0.1374	rs16972507	3.03	rs12440605	0.08502	-4.86	-0.3333	409	409	susie	0.089	2.6e-05	0.43053	0.667	Nucleus.Accumbens	1	0.878642
ENSG00000147586.9	8	80030288	80030289	0.2525	rs41462451	3.05	rs2467781	0.01863	-3.45	0.7308	387	387	susie	0.043	0.0028	0.4304	0.667	Nucleus.Accumbens	1	0.878642
ENSG00000119950.20	10	110207604	110207605	0.209	rs6584960	3.28	rs7082097	0.020676	-3.87	0.2692	369	9	enet	0.027	0.023	0.43076	0.667	Putamen	1	0.878642
ENSG00000233297.4	7	102690468	102690469	0.2908	rs4989124	1.85	rs11764446	0.03317	-3.76	1.0306	204	24	enet	0.093	7.2e-05	-0.43026	0.667	Putamen	1	0.878642
ENSG00000260619.1	15	80993257	80993258	0.297	rs12916361	3.24	rs1509547	0.09021	5.48	-0.7372	462	462	susie	0.19	1.6e-10	-0.42939	0.667637	Cerebellum	1	0.878811
ENSG00000111859.16	6	11382347	11382348	0.3472	rs210917	-4.51	rs7739256	0.015838	3.7	-2.2083	621	47	enet	0.037	0.0093	-0.4291	0.667883	Hypothalamus	1	0.878811
ENSG00000172803.17	11	65833640	65833641	0.5547	rs17494956	3.66	rs2231884	0.37166	7.45	-0.13793	344	344	susie	0.39	4.1e-16	0.4295	0.668	ACC	1	0.878811
ENSG00000233002.2	17	15743798	15743799	0.5268	rs2079727	-2.91	rs2240593	0.19904	5.34	-0.8066	337	337	susie	0.24	1.5e-09	-0.4291	0.668	ACC	1	0.878811
ENSG00000221955.10	3	125212863	125212864	0.3636	rs6784454	3	rs2948805	0.09274	-4.05	-0.4	493	8	lasso	0.1	0.0002	0.4291	0.668	Amygdala	1	0.878811
ENSG00000143753.12	1	224175755	224175756	0.0913	rs6693884	-3.36	rs3767732	0.0921	7.2	0.4286	326	1	top1	0.092	1.4e-13	0.42857	0.668	Blood	1	0.878811
ENSG00000101161.7	20	63981134	63981135	0.1519	rs2261092	-3.45	rs7264220	0.00351	-4.7	1.2439	371	8	enet	0.025	0.0001	-0.429	0.668	Blood	1	0.878811
ENSG00000180767.9	3	126524282	126524283	0.5513	rs905455	3.6	rs11718493	0.533127	-17.26	0.01461	536	536	susie	0.56	3.3e-101	-0.42952	0.668	Blood	1	0.878811
ENSG00000177453.7	5	43192070	43192071	0.0311	rs13165656	2.87	rs13174226	0.0139	4.21	-0.4286	324	1	top1	0.014	0.003	-0.4286	0.668	Blood	1	0.878811
ENSG00000155508.13	5	154857552	154857553	0.0582	rs7726729	3.65	rs816716	0.0237	-4.29	-0.4286	447	1	top1	0.024	0.00015	0.4286	0.668	Blood	1	0.878811
ENSG00000266369.1	17	20855945	20855946	0.5184	rs16941857	-2.66	rs16962541	0.193	6.28	0.6364	190	190	susie	0.22	3e-11	0.4285	0.668	Caudate	1	0.878811
ENSG00000188674.10	2	208190072	208190073	0.6077	rs6708488	3.22	rs4292037	0.06609	5.31	-1.10454	378	47	enet	0.28	8.8e-14	-0.4291	0.668	Caudate	1	0.878811
ENSG00000146221.9	6	44297687	44297688	0.5387	rs693955	3.97	rs325001	0.196113	7.11	0.3713	554	32	enet	0.31	1.2e-16	0.42938	0.668	Cerebellum	1	0.878811
ENSG00000233448.2	7	77039943	77039944	0.5057	rs7810561	3.48	rs10278476	0.06217	-5.56	-0.4515	256	31	enet	0.18	7.9e-10	-0.42842	0.668	Cerebellum	1	0.878811
ENSG00000108001.13	10	129963840	129963841	0.2713	rs4751185	-3.97	rs7908271	0.019776	-4.37	0.6596	595	25	enet	0.17	4.8e-08	0.4293	0.668	Cerebellar.Hemisphere	1	0.878811
ENSG00000151292.17	5	123512098	123512099	0.2613	rs7718754	-4.42	rs17164879	0.12439	5.23	-0.53397	478	478	susie	0.15	4e-07	-0.4291	0.668	Cerebellar.Hemisphere	1	0.878811
ENSG00000124784.8	6	7389743	7389744	0.483	rs2842363	-3.45	rs2274212	0.20743	-6.46	-0.57262	604	604	susie	0.24	4.3e-11	0.42908	0.668	Cerebellar.Hemisphere	1	0.878811
ENSG00000115486.11	2	85561546	85561547	0.5236	rs4247303	3.94	rs6705971	0.39913	8.59	-0.4286	473	1	top1	0.4	5.4e-22	-0.4286	0.668	Cortex	1	0.878811
ENSG00000136868.10	9	113221561	113221562	0.2612	rs1539339	-4.32	rs10981707	0.117455	-5.6	-0.4462	581	581	susie	0.13	2.8e-07	0.4286	0.668	Cortex	1	0.878811
ENSG00000136381.12	15	78437430	78437431	0.2001	rs9920189	3.31	rs2656073	0.0153	3.59	-1.3909	387	22	enet	0.065	0.00076	0.42863	0.668	Frontal.Cortex	1	0.878811
ENSG00000204622.11	6	30005970	30005971	0.239	rs9258158	-2.19	rs2517910	0.07042	-4.13	1.18182	40	40	susie	0.08	0.0002	-0.4282	0.668	Frontal.Cortex	1	0.878811
ENSG00000163586.9	2	88128115	88128116	0.5438	rs11894676	2.26	rs2970901	0.373963	-7.61	-0.4783	256	18	enet	0.4	2.2e-18	0.4283	0.668	Hippocampus	1	0.878811
ENSG00000233448.2	7	77039943	77039944	0.2859	rs7810561	3.48	rs7798157	0.12235	-4.88	-1.3199	256	12	enet	0.13	3.3e-06	0.4291	0.668	Hippocampus	1	0.878811
ENSG00000075975.15	3	12557013	12557014	0.2375	rs308956	-4.31	rs11706408	0.123	4.62	-0.4288	469	1	top1	0.12	4.1e-06	-0.4288	0.668	Hypothalamus	1	0.878811
ENSG00000242337.5	3	133661997	133661998	0.2794	rs4241365	3.25	rs6786236	0.00853	-3.1	0.913	498	498	susie	0.045	0.0047	-0.4286	0.668	Hypothalamus	1	0.878811
ENSG00000204520.12	6	31399783	31399784	0.5198	rs3101018	5.79	rs1042127	0.079	-4.95	-0.931	240	44	enet	0.18	2.5e-08	0.429	0.668	Hypothalamus	1	0.878811
ENSG00000114021.11	3	100334700	100334701	0.4456	rs10511178	2.77	rs1486308	0.15536	-5.91	0.8333	368	368	susie	0.19	3.1e-10	-0.4283	0.668	Nucleus.Accumbens	1	0.878811
ENSG00000001629.9	7	92246233	92246234	0.0777	rs9641104	2.94	rs10243083	0.059943	-3.98	-0.4286	309	1	top1	0.06	0.00052	0.42857	0.668	Nucleus.Accumbens	1	0.878811
ENSG00000232628.5	1	224213278	224213279	0.219	rs6693884	-3.36	rs3767732	0.150166	5.1	0.4286	349	1	top1	0.15	4.5e-07	0.42857	0.668	Putamen	1	0.878811
ENSG00000136813.14	9	111484744	111484745	0.341	rs12002142	-3.37	rs2418157	0.29307	5.87	-0.4286	484	1	top1	0.29	2.5e-10	-0.4286	0.668	Spine	1	0.878811
ENSG00000106610.14	7	67305986	67305987	0.735	rs6973730	-2.74	rs6956666	0.613614	-7.84	0	363	5	lasso	0.62	1.7e-22	0.42927	0.668	Substantia.Nigra	1	0.878811
ENSG00000267053.6	19	36304579	36304580	0.2767	rs9676627	3.17	rs2271842	0.070731	-5.23	-0.2308	309	12	enet	0.13	2.6e-07	-0.4287	0.668156	Cerebellum	1	0.878979
ENSG00000140319.10	15	40039187	40039188	0.195	rs2898985	-3.56	rs2307101	0.016866	3.66	-0.42857	449	1	top1	0.017	0.044	-0.42857	0.668235	Cortex	1	0.879016
ENSG00000115486.11	2	85561546	85561547	0.3505	rs4247303	3.94	rs6705971	0.31877	6.9	-0.4286	473	1	top1	0.32	6e-13	-0.42857	0.66824	ACC	1	0.879016
ENSG00000163798.13	2	27663840	27663841	0.189	rs6751559	3.25	rs7382	0.00297	-3.36	-0.81818	297	25	enet	0.049	0.0032	0.4284	0.668349	Frontal.Cortex	1	0.879122
ENSG00000102996.4	16	58025565	58025566	0.2254	rs8061033	3.83	rs2242445	-0.00604	3.47	-0.5263	547	547	susie	0.021	0.039	0.4283	0.668449	Putamen	1	0.879217
ENSG00000105447.12	19	48445772	48445773	0.371	rs12985868	-3.08	rs1643487	0.145372	-5.8	-0.4499	519	519	susie	0.17	3.2e-08	0.42824	0.668478	Cerebellar.Hemisphere	1	0.879218
ENSG00000205669.2	14	73610944	73610945	0.318	rs125505	3.33	rs10136341	0.20407	-5.86	-0.4992	377	377	susie	0.21	1e-08	0.4269	0.669	ACC	1	0.87935
ENSG00000135720.12	16	66751750	66751751	0.0658	rs12920982	-2.96	rs363175	0.002134	-4.56	1.75866	358	11	enet	0.046	1.9e-07	-0.4281	0.669	Blood	1	0.87935
ENSG00000159761.14	16	67666815	67666816	0.046	rs35316276	3.35	rs35356834	0.046388	-5.36	-0.12727	219	8	lasso	0.049	8.1e-08	0.4272	0.669	Blood	1	0.87935
ENSG00000242259.8	22	19447891	19447892	0.0803	rs13447279	-3.81	rs4819843	-0.001797	3.27	1.2734	553	553	susie	0.0084	0.017	-0.428	0.669	Blood	1	0.87935
ENSG00000272779.1	22	22303223	22303224	0.607	rs17821866	-4.37	rs6001563	0.246755	11.8	1.0072	355	45	enet	0.49	1.4e-84	0.4272	0.669	Blood	1	0.87935
ENSG00000272021.1	5	95849308	95849309	0.1194	rs253715	-3.56	rs918469	0.0707	6.7	-0.4268	388	1	top1	0.071	1e-10	-0.4268	0.669	Blood	1	0.87935
ENSG00000274372.4	1	148021849	148021850	0.2142	rs990033	-2.03	rs11240144	-0.000261	-3.76	0.3486	236	46	enet	0.062	0.00032	-0.42718	0.669	Cerebellum	1	0.87935
ENSG00000144668.11	3	37452114	37452115	0.5613	rs6792008	2.61	rs199263	0.153	-6.09	0.9462	405	36	enet	0.32	9e-15	-0.4278	0.669	Cerebellar.Hemisphere	1	0.87935
ENSG00000204681.10	6	29633975	29633976	0.1031	rs9258158	-2.19	rs375984	0.034494	-3.47	-0.7102	41	27	enet	0.037	0.0051	0.4274	0.669	Cortex	1	0.87935
ENSG00000273674.4	15	50908598	50908599	0.1963	rs2008691	3.56	rs1147129	0.035	4.31	-0.3182	477	477	susie	0.073	0.00036	-0.42757	0.669	Frontal.Cortex	1	0.87935
ENSG00000205710.3	17	4899417	4899418	0.3935	rs12600578	3.48	rs2302319	0.14433	5.47	-0.4872	443	443	susie	0.15	3.1e-07	-0.42769	0.669	Frontal.Cortex	1	0.87935
ENSG00000181045.14	17	80219698	80219699	0.2526	rs745571	-4.19	rs4889841	0.01025	3.73	0.3382	485	4	lasso	0.021	0.038	0.42753	0.669	Frontal.Cortex	1	0.87935
ENSG00000183172.8	22	42079690	42079691	0.113	rs126092	-5.65	rs134901	0.0445	-3.99	0.6429	338	338	susie	0.065	0.00074	-0.4281	0.669	Frontal.Cortex	1	0.87935
ENSG00000196151.10	2	159286798	159286799	0.4669	rs7576462	-3.23	rs6761921	0.316953	-6.94	0.4273	425	1	top1	0.32	3.9e-14	-0.4273	0.669	Hippocampus	1	0.87935
ENSG00000205426.10	12	52291533	52291534	0.204	rs11612312	-4.48	rs11611330	0.026302	4.57	0.4534	761	761	susie	0.059	0.0013	0.4276	0.669	Hypothalamus	1	0.87935
ENSG00000181026.14	15	88621295	88621296	0.2834	rs12594538	3.96	rs16942105	0.111708	-5.52	0.43182	463	463	susie	0.13	2.8e-07	-0.42737	0.669111	Cortex	1	0.879443
ENSG00000101004.14	20	25585516	25585517	0.338	rs6037029	-2.93	rs12481037	0.070115	5.59	1	265	265	susie	0.099	4.3e-05	0.42735	0.669127	Putamen	1	0.879443
ENSG00000196151.10	2	159286798	159286799	0.331	rs7576462	-3.23	rs6761921	0.35672	-6.45	0.42726	425	1	top1	0.36	1.1e-12	-0.4273	0.66919	Spine	1	0.879488
ENSG00000175354.18	18	12929642	12929643	0.2522	rs2155734	-2.74	rs11080606	0.06718	4.54	-0.7957	376	51	enet	0.09	2.4e-05	0.4268	0.66955	Nucleus.Accumbens	1	0.879887
ENSG00000213753.10	19	58575444	58575445	0.476	rs2304521	4.92	rs8110595	0.33025	-7.19	-0.4267	230	1	top1	0.33	8.9e-15	0.4267	0.669589	Hippocampus	1	0.879887
ENSG00000133112.16	13	45341343	45341344	0.1509	rs2025418	3.14	rs1747109	0.058771	4.22	-0.0526	443	16	enet	0.062	0.00059	-0.4265	0.669755	Caudate	1	0.879887
ENSG00000165269.12	9	33402681	33402682	0.545	rs2142063	-2.96	rs855434	-0.002988	3.34	1.7069	403	31	enet	0.065	0.0061	-0.4262	0.66999	Substantia.Nigra	1	0.879887
ENSG00000131323.14	14	102777475	102777476	0.212	rs11629090	3.55	rs1190223	0.01121	3.93	-0.5082	339	5	lasso	0.041	0.01	-0.4268	0.67	ACC	1	0.879887
ENSG00000127328.21	12	69738680	69738681	0.228	rs12367370	2.52	rs1531302	0.126	-8.77	0.1142	559	559	susie	0.16	1.3e-22	0.4268	0.67	Blood	1	0.879887
ENSG00000173852.14	7	35038270	35038271	0.2126	rs12672624	3.07	rs328890	0.163372	-9.83	-0.8696	481	27	enet	0.18	5.3e-26	0.42664	0.67	Blood	1	0.879887
ENSG00000196843.15	2	96536748	96536749	0.095	rs7593754	-2.8	rs2579506	0.08956	4.17	0.42632	213	1	top1	0.09	3.9e-05	0.4263	0.67	Caudate	1	0.879887
ENSG00000239494.2	1	169859755	169859756	0.1018	rs3917792	2.7	rs9803860	0.082559	-4.2	0.4266	563	1	top1	0.083	3.8e-05	-0.42664	0.67	Cerebellum	1	0.879887
ENSG00000091317.7	3	32503407	32503408	0.4213	rs7647165	-3.21	rs655754	0.136925	-5.79	0.2301	437	437	susie	0.27	2.4e-14	-0.4268	0.67	Cerebellum	1	0.879887
ENSG00000185250.15	6	109440761	109440762	0.2627	rs6942171	3.14	rs10080925	0.077532	-4.84	-0.4259	386	1	top1	0.078	6.5e-05	0.42592	0.67	Cerebellum	1	0.879887
ENSG00000274767.1	17	36183234	36183235	0.3991	rs2702958	-3.41	rs7208788	0.166207	5.52	0.0265	303	303	susie	0.19	6.7e-09	0.4264	0.67	Cerebellar.Hemisphere	1	0.879887
ENSG00000072864.14	16	15643266	15643267	0.4554	rs4781668	-3.63	rs16967494	0.367276	-7.75	0.5393	408	4	lasso	0.37	1.3e-17	-0.4258	0.67	Frontal.Cortex	1	0.879887
ENSG00000205426.10	12	52291533	52291534	0.3613	rs11612312	-4.48	rs11611330	0.227	6.35	0.4569	762	762	susie	0.23	2.5e-10	0.42572	0.67	Hippocampus	1	0.879887
ENSG00000160055.19	1	32222356	32222357	0.1386	rs2050256	-3.18	rs4317856	0.00162	3.94	-0.0521	207	28	enet	0.047	0.0037	0.4264	0.67	Hypothalamus	1	0.879887
ENSG00000265241.6	1	145927062	145927063	0.1566	rs2992020	-2.74	rs10910821	0.083695	-4.2	0.4261	108	1	top1	0.084	0.00017	-0.42606	0.67	Putamen	1	0.879887
ENSG00000276805.2	10	38403188	38403189	0.462	rs1208606	-2.72	rs11011416	0.042616	-4.14	-0.2667	129	11	enet	0.21	1.2e-09	-0.42598	0.67	Putamen	1	0.879887
ENSG00000158636.16	11	76445021	76445022	0.2886	rs4944114	-3.32	rs11822653	-0.00381	-3.68	0.2759	463	26	enet	0.03	0.018	-0.4267	0.67	Putamen	1	0.879887
ENSG00000261460.1	15	72278866	72278867	0.1075	rs8041246	-3.06	rs11857752	0.07557	-5.04	0.898	270	270	susie	0.1	4.4e-06	-0.42604	0.670079	Cerebellum	1	0.879931
ENSG00000029534.19	8	41896761	41896762	0.0409	rs10504041	2.67	rs12549902	-0.00175	-3.4	0.1304	404	404	susie	0.005	0.051	-0.42602	0.67009	Blood	1	0.879931
ENSG00000167220.11	18	47150519	47150520	0.1068	rs16939951	4	rs2117373	0.09453	7.45	0.4249	469	1	top1	0.095	6.7e-14	0.4249	0.670939	Blood	1	0.880608
ENSG00000277288.3	10	44292734	44292735	0.156	rs12570314	3.71	rs809601	-0.0065	3.75	0.686	546	36	enet	0.11	4.3e-05	0.42476	0.671	ACC	1	0.880608
ENSG00000159720.11	16	67481236	67481237	0.1157	rs35316276	3.35	rs2089402	0.09439	-7.86	0.15686	213	213	susie	0.1	6.4e-15	-0.4243	0.671	Blood	1	0.880608
ENSG00000231769.2	6	46129705	46129706	0.346	rs9349360	3.91	rs9395156	0.060045	5.12	1.4956	502	51	enet	0.1	1.1e-05	0.4247	0.671	Caudate	1	0.880608
ENSG00000120915.13	8	27490778	27490779	0.1997	rs7813625	-3.91	rs4149259	0.21933	6.48	-0.7241	637	637	susie	0.23	2.6e-11	-0.4254	0.671	Caudate	1	0.880608
ENSG00000122696.13	9	37904352	37904353	0.6747	rs9644884	-3.82	rs10973594	0.423111	9.03	0.0333	527	54	enet	0.49	4.6e-27	-0.4254	0.671	Caudate	1	0.880608
ENSG00000122481.16	1	95234154	95234155	0.5901	rs859062	3.77	rs4146665	0.302116	7.98	0.2889	494	57	enet	0.43	8.9e-25	-0.42468	0.671	Cerebellum	1	0.880608
ENSG00000151366.12	11	78080218	78080219	0.5348	rs866901	5.1	rs2845556	0.29333	-8.49	0.58998	362	22	enet	0.37	8.3e-21	-0.4247	0.671	Cerebellum	1	0.880608
ENSG00000233760.1	7	26551821	26551822	0.5333	rs12669192	3	rs1013688	0.321181	-7.83	-0.4331	453	453	susie	0.32	1.3e-17	0.42435	0.671	Cerebellum	1	0.880608
ENSG00000169299.13	4	37826632	37826633	0.228	rs10011664	5.04	rs1115683	0.124866	4.61	0.3636	667	4	lasso	0.14	1.3e-06	0.4247	0.671	Hippocampus	1	0.880608
ENSG00000225733.5	3	14948423	14948424	0.2525	rs2341985	3.54	rs4583633	-0.00649	-3.32	0.4853	528	44	enet	0.0058	0.17	0.4243	0.671	Hypothalamus	1	0.880608
ENSG00000271811.1	1	170667380	170667381	0.3217	rs4644548	2.82	rs10919449	0.145975	5.78	-0.17086	452	10	enet	0.2	2.1e-10	-0.42523	0.671	Nucleus.Accumbens	1	0.880608
ENSG00000106404.13	7	101238819	101238820	0.2059	rs848650	-3.91	rs7778271	0.12161	5.11	-0.3617	397	397	susie	0.13	4e-06	-0.42532	0.671	Putamen	1	0.880608
ENSG00000182578.13	5	150113371	150113372	0.278	rs11994	-4.11	rs245055	0.001169	4.1	-1.0863	581	12	enet	0.11	0.00018	-0.4249	0.671	Spine	1	0.880608
ENSG00000163161.12	2	127294175	127294176	0.174	rs705048	4.18	rs4662718	0.107	-5.02	0.48799	456	456	susie	0.13	3.2e-06	-0.4247	0.671075	Frontal.Cortex	1	0.88067
ENSG00000119888.10	2	47345157	47345158	0.814	rs9789429	-2.85	rs4953495	0.43613	7.2	0.14286	508	508	susie	0.47	1.1e-17	0.4242	0.67139	Spine	1	0.881026
ENSG00000157890.17	15	66253746	66253747	0.1564	rs17198181	-3.72	rs12592034	0.05456	4.41	-0.4237	486	1	top1	0.055	0.00073	-0.42374	0.671756	Cerebellum	1	0.881026
ENSG00000105479.15	19	48320810	48320811	0.5217	rs12985868	-3.08	rs2380123	0.290021	-7.58	-0.4384	507	507	susie	0.3	2.6e-16	0.4236	0.671826	Cerebellum	1	0.881026
ENSG00000271551.2	6	156777372	156777373	0.2244	rs6927409	-3.35	rs9397968	0.075866	-5.17	-2.33333	395	26	enet	0.18	2.1e-08	0.4234	0.671984	Frontal.Cortex	1	0.881026
ENSG00000228971.2	1	95510115	95510116	0.2146	rs684149	3.15	rs684149	-0.000407	3.23	3.1538	432	432	susie	0.057	0.0051	0.42319	0.672	Amygdala	1	0.881026
ENSG00000269951.1	15	77068324	77068325	0.0907	rs932046	-3	rs11639079	0.022502	5.59	-1.6039	251	13	enet	0.045	2.7e-07	-0.42302	0.672	Blood	1	0.881026
ENSG00000206562.11	3	15426634	15426635	0.099	rs6808450	-2.55	rs9853193	0.039285	-5.02	-0.29661	371	371	susie	0.058	5.5e-09	0.42289	0.672	Blood	1	0.881026
ENSG00000214223.4	19	11667029	11667030	0.2534	rs34095	3.17	rs8109248	-0.000827	-3.09	0	348	348	susie	0.013	0.072	-0.4236	0.672	Caudate	1	0.881026
ENSG00000248174.5	4	174220397	174220398	0.4604	rs13122347	-3.3	rs1992021	0.373	8.05	-0.5758	432	432	susie	0.45	7.9e-24	-0.423638	0.672	Caudate	1	0.881026
ENSG00000226375.1	1	173175502	173175503	0.3562	rs7365380	-3.52	rs7553711	0.153999	-5.65	0.423	334	1	top1	0.15	1.5e-08	-0.42297	0.672	Cerebellum	1	0.881026
ENSG00000189212.12	7	35186040	35186041	0.2619	rs17791935	-2.72	rs10247437	0.167984	5.85	0.4231	470	1	top1	0.17	3.1e-09	0.42308	0.672	Cerebellum	1	0.881026
ENSG00000005249.12	7	107044648	107044649	0.1241	rs342182	2.9	rs6466156	-0.002628	3.58	-0.2609	365	365	susie	0.0064	0.14	0.42344	0.672	Cerebellum	1	0.881026
ENSG00000198590.11	3	37386268	37386269	0.1955	rs11918778	-2.31	rs155526	0.0433	3.73	0.4233	400	1	top1	0.043	0.0051	0.4233	0.672	Cerebellar.Hemisphere	1	0.881026
ENSG00000144959.9	3	172711217	172711218	0.2168	rs12897	-3.95	rs9854603	-0.00203	3.3	-1.8551	478	478	susie	0.037	0.009	-0.4235	0.672	Hypothalamus	1	0.881026
ENSG00000156574.9	10	70447950	70447951	0.242	rs3858168	2.7	rs3793809	0.07236	-5.4	0.6749	655	12	enet	0.14	9.4e-08	-0.424	0.672	Nucleus.Accumbens	1	0.881026
ENSG00000276724.1	15	32583611	32583612	0.6953	rs8038990	-3.12	rs11634439	0.47686	9.33	-0.4231	395	1	top1	0.48	3.4e-27	-0.42308	0.672	Nucleus.Accumbens	1	0.881026
ENSG00000123545.5	6	96897880	96897881	0.4022	rs9400737	5.04	rs1928968	0.307884	7.57	-2.0446	403	19	enet	0.35	1.5e-18	-0.4234	0.672	Nucleus.Accumbens	1	0.881026
ENSG00000250786.1	5	9546199	9546200	0.601	rs4701849	-3.09	rs16883129	0.123578	-5.12	-0.4551	690	10	lasso	0.21	2.1e-07	0.4227	0.672	Spine	1	0.881026
ENSG00000180992.6	6	44127456	44127457	0.321	rs693955	4.15	rs877112	0.077	-4.36	-0.3333	549	11	lasso	0.082	0.0011	0.4228	0.672	Spine	1	0.881026
ENSG00000141994.15	19	5791237	5791238	0.496	rs10411604	-3.97	rs2436487	0.262063	-7.44	-0.3573	389	389	susie	0.27	1.2e-12	0.42311	0.672214	Cerebellar.Hemisphere	1	0.881026
ENSG00000276724.1	15	32583611	32583612	0.6304	rs8038990	-3.12	rs11634439	0.462276	9.21	-0.42308	394	1	top1	0.46	2.2e-26	-0.42308	0.672239	Cortex	1	0.881026
ENSG00000276724.1	15	32583611	32583612	0.6117	rs8038990	-3.12	rs11634439	0.324082	7.02	-0.4231	394	1	top1	0.32	1.8e-14	-0.42308	0.672239	Hippocampus	1	0.881026
ENSG00000276724.1	15	32583611	32583612	0.649	rs8038990	-3.12	rs11634439	0.41124	8.06	-0.42308	395	1	top1	0.41	1.2e-19	-0.4231	0.672239	Hypothalamus	1	0.881026
ENSG00000276724.1	15	32583611	32583612	0.7592	rs8038990	-3.12	rs11634439	0.51025	8.86	-0.42308	394	1	top1	0.51	2.1e-25	-0.4231	0.672239	Putamen	1	0.881026
ENSG00000276724.1	15	32583611	32583612	0.5798	rs8038990	-3.12	rs11634439	0.30371	5.68	-0.4231	396	1	top1	0.3	1.7e-09	-0.4231	0.672239	Substantia.Nigra	1	0.881026
ENSG00000276724.1	15	32583611	32583612	0.7501	rs8038990	-3.12	rs11634439	0.54683	8.06	-0.4231	393	1	top1	0.55	4.7e-22	-0.4231	0.67224	Amygdala	1	0.881026
ENSG00000232653.8	15	32593455	32593456	0.4059	rs8038990	-3.12	rs11634439	0.23457	5.32	-0.4231	391	1	top1	0.23	1.4e-08	-0.4231	0.67224	Amygdala	1	0.881026
ENSG00000259678.1	15	51414096	51414097	0.1704	rs2008691	3.56	rs12591359	0.02828	-3.87	0.4229	485	1	top1	0.028	0.052	-0.4229	0.67237	Substantia.Nigra	1	0.881026
ENSG00000169609.13	15	83011640	83011641	0.5092	rs1431717	-3.88	rs6603038	0.290571	-8.23	0.22933	321	321	susie	0.45	7.5e-26	0.4226	0.672589	Cortex	1	0.881026
ENSG00000240616.1	19	12894132	12894133	0.3458	rs11878413	-2.77	rs8012	0.339144	-8.03	-0.4224	327	1	lasso	0.35	3e-19	0.4224	0.672697	Cerebellum	1	0.881026
ENSG00000264278.1	18	76822294	76822295	0.2031	rs1049004	3.36	rs470385	0.054094	4.09	-0.4222	657	1	top1	0.054	0.00095	-0.4222	0.67288	Nucleus.Accumbens	1	0.881026
ENSG00000105287.12	19	46717126	46717127	0.3417	rs8101491	-4.05	rs874462	0.225	-6.06	0.6176	351	25	enet	0.23	1.4e-10	-0.4221	0.672953	Hypothalamus	1	0.881026
ENSG00000169519.20	11	28108308	28108309	0.2651	rs10835362	5	rs1568889	0.19374	-5.58	0.634	298	298	susie	0.22	7.2e-09	-0.422	0.673	ACC	1	0.881026
ENSG00000168386.18	3	100114512	100114513	0.2141	rs10511178	2.77	rs1038294	0.063947	4.48	-0.40741	376	376	susie	0.064	0.0018	-0.42209	0.673	ACC	1	0.881026
ENSG00000122507.20	7	33129243	33129244	0.2183	rs4723212	3.7	rs10951381	0.0835	-4.37	-0.7407	345	30	enet	0.19	5.3e-08	-0.42221	0.673	ACC	1	0.881026
ENSG00000131748.15	17	39637064	39637065	0.2007	rs11078936	5.55	rs34130088	0.076394	-7.42	0.4096	327	327	susie	0.087	6.1e-13	-0.4214	0.673	Blood	1	0.881026
ENSG00000211659.2	22	22686725	22686726	0.1084	rs13054331	4.52	rs3814997	0.066466	-6.43	0.4639	271	271	susie	0.067	3.3e-10	-0.4215	0.673	Blood	1	0.881026
ENSG00000024862.17	6	138773508	138773509	0.1008	rs12523677	-3.86	rs3763185	0.017423	-5.19	1.503	435	16	enet	0.068	2.1e-10	-0.4219	0.673	Blood	1	0.881026
ENSG00000139835.13	13	113364147	113364148	0.1739	rs12867405	-3.33	rs9549739	0.01546	-3.87	-0.4225	416	1	top1	0.015	0.049	0.4225	0.673	Cerebellum	1	0.881026
ENSG00000231731.7	2	127455393	127455394	0.2646	rs705048	3.9	rs3088374	-0.00511	-3.18	1.4623	421	54	enet	0.025	0.018	-0.4227	0.673	Cerebellum	1	0.881026
ENSG00000087077.13	7	100867137	100867138	0.1966	rs11761260	2.95	rs13232524	0.040036	-4.39	0.4217	360	1	top1	0.04	0.0034	-0.42175	0.673	Cerebellum	1	0.881026
ENSG00000050327.14	7	144355287	144355288	0.1689	rs6963694	3.03	rs1635079	0.049124	4.49	0.5272	338	338	susie	0.085	2.9e-05	0.42216	0.673	Cerebellum	1	0.881026
ENSG00000136881.11	9	101383518	101383519	0.314	rs17189604	-3.32	rs12342385	0.06184	-4.77	0.0526	525	14	enet	0.18	1e-09	-0.4218	0.673	Cerebellum	1	0.881026
ENSG00000177465.4	14	73591705	73591706	0.262	rs125505	3.33	rs17129430	0.0239	4.16	-0.6767	375	26	enet	0.075	0.00031	-0.422	0.673	Cerebellar.Hemisphere	1	0.881026
ENSG00000264359.1	17	16667117	16667118	0.1602	rs12938397	-3	rs1005369	0.064881	-4.76	-0.5027	339	339	susie	0.088	2.8e-05	0.4226	0.673	Cortex	1	0.881026
ENSG00000105607.12	19	12891025	12891026	0.5888	rs11878413	-2.77	rs8012	0.478631	-9.66	-0.4224	326	326	susie	0.48	8.9e-28	0.42232	0.673	Cortex	1	0.881026
ENSG00000198130.15	2	190320044	190320045	0.5618	rs1013895	2.54	rs2664253	0.34773	-8.02	1.2174	337	26	enet	0.38	1.9e-20	-0.422	0.673	Cortex	1	0.881026
ENSG00000198860.11	1	184051676	184051677	0.3193	rs4475710	2.7	rs1926872	0.050817	4.68	-1.13043	503	18	enet	0.14	1e-06	-0.422639	0.673	Frontal.Cortex	1	0.881026
ENSG00000225526.4	3	12561058	12561059	0.2231	rs308956	-4.31	rs2442809	0.034713	-4.03	0.8636	467	29	enet	0.045	0.0044	-0.4216	0.673	Frontal.Cortex	1	0.881026
ENSG00000122515.14	7	44748580	44748581	0.2828	rs217426	4.34	rs4720478	0.118618	5.6	0.4224	423	1	top1	0.12	6e-06	0.4224	0.673	Frontal.Cortex	1	0.881026
ENSG00000128274.15	22	42721297	42721298	0.226	rs7286723	3.08	rs5758965	0.02134	-4.39	0.304	470	470	susie	0.061	0.0011	0.4222	0.673	Hypothalamus	1	0.881026
ENSG00000271976.1	3	53861575	53861576	0.2104	rs7340675	-4.07	rs2083127	0.111	-5.01	-0.5679	505	505	susie	0.14	7.3e-07	0.4218	0.673	Hypothalamus	1	0.881026
ENSG00000257139.1	12	70180337	70180338	0.2135	rs1431257	-2.41	rs1347695	0.001633	3.63	0.3968	579	579	susie	0.034	0.0074	-0.42258	0.673	Nucleus.Accumbens	1	0.881026
ENSG00000230267.7	16	32188106	32188107	0.3147	rs17839527	-0.839	rs12446802	0.008078	-3.3	0.7124	67	23	enet	0.063	0.00038	-0.42147	0.673	Nucleus.Accumbens	1	0.881026
ENSG00000122417.15	1	86396341	86396342	0.2896	rs581405	4.62	rs3737672	0.142559	-5.44	-0.3327	442	442	susie	0.16	1.7e-07	0.42135	0.673	Putamen	1	0.881026
ENSG00000105607.12	19	12891025	12891026	0.4457	rs11878413	-2.77	rs8012	0.426917	-8.19	-0.4224	327	1	top1	0.43	3.3e-20	0.42245	0.673	Putamen	1	0.881026
ENSG00000240057.5	3	113019531	113019532	0.485	rs931702	-4.39	rs2700201	0.21652	-6.09	-0.3973	464	464	susie	0.22	7.1e-10	0.4221	0.673	Putamen	1	0.881026
ENSG00000267368.1	7	102642790	102642791	0.477	rs4989124	1.85	rs11760934	0.17598	4.97	-0.828571	206	31	enet	0.27	1.7e-09	-0.422023	0.673	Spine	1	0.881026
ENSG00000115602.16	2	102311501	102311502	0.6488	rs7603730	-3.38	rs974389	0.512298	-8.9	0.0762	570	570	susie	0.54	9.4e-28	-0.42198	0.673037	Putamen	1	0.881026
ENSG00000176024.17	19	51927146	51927147	0.2917	rs12608629	3.39	rs7246064	0.080343	-4.77	-0.4516	617	617	susie	0.081	4.3e-05	0.422	0.673038	Cerebellum	1	0.881026
ENSG00000164930.11	8	103298830	103298831	0.0791	rs1473541	-3	rs827528	0.0589	-6.59	0.4546	426	426	susie	0.072	7.9e-11	-0.42189	0.67311	Blood	1	0.881068
ENSG00000276724.1	15	32583611	32583612	0.6892	rs8038990	-3.12	rs11634439	0.49291	9.22	-0.4231	395	3	lasso	0.49	3.2e-27	-0.42186	0.673126	Caudate	1	0.881068
ENSG00000259407.1	15	85750280	85750281	0.2327	rs1496882	-3.57	rs11631419	0.09185	5.9	0.3182	560	560	susie	0.18	5.9e-10	0.42175	0.673205	Cerebellum	1	0.881068
ENSG00000213753.10	19	58575444	58575445	0.485	rs2304521	4.83	rs8110595	0.394732	-8.66	-0.4216	233	1	top1	0.39	2.9e-22	0.4216	0.673283	Cerebellum	1	0.881068
ENSG00000276724.1	15	32583611	32583612	0.5791	rs8038990	-3.12	rs11634439	0.398513	7.36	-0.4231	395	3	lasso	0.4	9.5e-17	-0.4216	0.67334	ACC	1	0.881068
ENSG00000100601.9	14	77708019	77708020	0.2968	rs17106996	-2.69	rs2042045	-0.005507	3.27	0.391	638	7	lasso	0.01	0.093	0.4214	0.673497	Cortex	1	0.881068
ENSG00000224790.2	21	36968553	36968554	0.383	rs17814675	-3.03	rs762376	0.28841	-6.64	-0.7564	461	20	enet	0.31	7.6e-14	0.421	0.67354	Hippocampus	1	0.881068
ENSG00000130475.14	19	17747717	17747718	0.494	rs8101609	-3.46	rs265548	0.27635	7.32	1.5652	422	36	enet	0.31	6.7e-17	0.4212	0.673614	Cerebellum	1	0.881068
ENSG00000196284.15	6	45377952	45377953	0.258	rs1200425	-2.97	rs12198308	0.16427	5.27	-0.42206	362	362	susie	0.17	3.7e-07	-0.4211	0.67369	ACC	1	0.881068
ENSG00000271855.1	2	9555898	9555899	0.165	rs4669520	-4.75	rs2709587	0.08033	-4	0.26087	473	17	enet	0.086	0.00085	-0.421	0.67379	Spine	1	0.881068
ENSG00000251432.6	4	128292750	128292751	0.355	rs3870129	3.52	rs290003	0.05332	-3.59	-2.3923	289	44	enet	0.081	0.00047	0.4203	0.674	ACC	1	0.881068
ENSG00000111077.17	12	53047050	53047051	0.547	rs939607	-2.56	rs2364153	0.25664	-6.05	0.7273	557	8	enet	0.35	8e-13	-0.4205	0.674	Amygdala	1	0.881068
ENSG00000198492.15	1	28736620	28736621	0.0314	rs602345	-3.15	rs2236857	0.0116	-4.27	-0.8	298	4	lasso	0.012	0.0056	0.42012	0.674	Blood	1	0.881068
ENSG00000082701.14	3	120094416	120094417	0.0496	rs3732360	3.89	rs13079094	0.041683	-5.37	0.87748	454	454	susie	0.049	7e-08	-0.42072	0.674	Blood	1	0.881068
ENSG00000198677.10	5	95555006	95555007	0.315	rs253715	-3.56	rs17084916	0.358	14.33	-0.4324	414	414	susie	0.39	4.4e-61	-0.4204	0.674	Blood	1	0.881068
ENSG00000182704.7	11	76782250	76782251	0.2809	rs4944114	-3.32	rs1149611	0.035861	-4.11	-1.1698	474	20	enet	0.068	0.00032	0.41998	0.674	Caudate	1	0.881068
ENSG00000205579.3	14	81246562	81246563	0.1503	rs7150858	3	rs12435104	-0.004366	-3.51	0.8998	413	413	susie	0.012	0.085	0.4201	0.674	Caudate	1	0.881068
ENSG00000182841.12	22	42582037	42582038	0.3059	rs7286723	3.08	rs137098	0.189817	-5.94	-0.421	415	1	top1	0.19	1.4e-09	0.42113	0.674	Caudate	1	0.881068
ENSG00000278978.1	4	151669785	151669786	0.6213	rs1318845	3.11	rs4235219	0.533	10.05	0.2174	383	383	susie	0.53	7.2e-33	0.4206	0.674	Cerebellum	1	0.881068
ENSG00000251455.1	4	151674482	151674483	0.4431	rs1318845	3.13	rs2709826	0.333	8.18	0.6078	383	383	susie	0.35	2.4e-19	0.4213	0.674	Cerebellum	1	0.881068
ENSG00000260855.1	1	246772300	246772301	0.6235	rs12066507	-2.88	rs6680122	0.231887	-6.14	0.62987	433	50	enet	0.34	9.3e-16	0.42065	0.674	Cerebellar.Hemisphere	1	0.881068
ENSG00000283602.1	5	140594569	140594570	0.5194	rs4913079	4.23	rs6860077	0.34072	7.44	-0.5534	327	327	susie	0.35	2.7e-16	-0.4205	0.674	Cerebellar.Hemisphere	1	0.881068
ENSG00000198520.10	1	44674712	44674713	0.335	rs12058835	-5.792	rs7539312	0.173	6.09	-0.44	360	360	susie	0.19	7.1e-10	-0.4211	0.674	Cortex	1	0.881068
ENSG00000104870.12	19	49512278	49512279	0.2284	rs2303053	3.59	rs10419198	0.127071	-4.98	-0.4211	364	1	top1	0.13	4.4e-07	0.42109	0.674	Cortex	1	0.881068
ENSG00000084463.7	12	14803539	14803540	0.2053	rs1117152	-3.91	rs11614445	0.077324	-4.48	-0.14815	369	3	lasso	0.094	5.5e-05	0.42	0.674	Frontal.Cortex	1	0.881068
ENSG00000246363.2	12	89019678	89019679	0.2459	rs17352485	-3.44	rs7968659	0.002811	-4.31	-0.56452	316	28	enet	0.081	0.00017	0.421	0.674	Frontal.Cortex	1	0.881068
ENSG00000197322.3	17	34579368	34579369	0.4956	rs11658989	-3.3	rs16970072	0.13365	5.4	0.1734	603	38	enet	0.21	9.2e-10	-0.42106	0.674	Frontal.Cortex	1	0.881068
ENSG00000184470.20	22	19941991	19941992	0.41	rs175162	3.31	rs1044732	0.26272	-6.9	-0.4839	564	564	susie	0.27	2.9e-12	0.4201	0.674	Frontal.Cortex	1	0.881068
ENSG00000173852.14	7	35038270	35038271	0.2223	rs12672624	3.07	rs11975122	-0.00656	3.25	-0.7931	481	481	susie	0.027	0.026	-0.4209	0.674	Hippocampus	1	0.881068
ENSG00000162517.12	1	31644895	31644896	0.2432	rs4949356	3.57	rs2292989	0.0593	-3.94	0.42	351	1	top1	0.059	0.0013	-0.42	0.674	Hypothalamus	1	0.881068
ENSG00000162688.16	1	99850083	99850084	0.2662	rs12046458	2.23	rs2307129	0.128015	-5.63	0.53571	453	453	susie	0.14	1.2e-07	-0.42111	0.674	Nucleus.Accumbens	1	0.881068
ENSG00000170464.9	5	139444490	139444491	0.312	rs355158	-2.37	rs6596475	0.042216	3.79	0.921	266	4	lasso	0.084	0.00095	-0.4202	0.674	Spine	1	0.881068
ENSG00000170523.3	12	52321397	52321398	0.418	rs11612312	-4.48	rs998820	0.04203	4.15	0.3478	790	790	susie	0.055	0.011	0.4207	0.674	Substantia.Nigra	1	0.881068
ENSG00000088053.11	19	55038263	55038264	0.3342	rs17836409	-2.83	rs1671152	0.183934	-6.8	-0.3845	461	24	enet	0.22	5.1e-12	0.4206	0.67407	Cerebellum	1	0.881101
ENSG00000124587.13	6	42979219	42979220	0.5244	rs9381237	-4.32	rs9986447	0.349783	7.76	0.5909	366	366	susie	0.36	9.5e-17	0.4205	0.674084	Hypothalamus	1	0.881101
ENSG00000182256.12	15	26971281	26971282	0.2278	rs3922613	3.04	rs6606909	-0.005392	-4.07	0.0207	473	2	lasso	0.02	0.044	-0.4205	0.67411	Cerebellar.Hemisphere	1	0.881101
ENSG00000101639.18	18	12991361	12991362	0.698	rs2155734	-2.74	rs7234960	0.51522	8.13	0.314	398	398	susie	0.53	2.8e-21	0.42	0.67443	Amygdala	1	0.881483
ENSG00000166265.11	21	26573283	26573284	0.284	rs2830045	-3.3	rs4172	-0.00717	-3.54	0.963	653	653	susie	0.027	0.032	-0.4196	0.67475	ACC	1	0.881638
ENSG00000055732.12	1	85048498	85048499	0.2261	rs4907140	3.22	rs17371526	0.11	-5.14	0.0825	572	572	susie	0.14	3.8e-06	-0.41957	0.675	ACC	1	0.881638
ENSG00000204959.4	7	144286965	144286966	0.407	rs6963694	3.03	rs12703535	0.069602	4.2	0.68	327	327	susie	0.2	2.7e-07	0.4189	0.675	Amygdala	1	0.881638
ENSG00000148719.14	10	72355229	72355230	0.0822	rs11000090	-2.38	rs9415064	0.057175	6.16	-0.3182	359	359	susie	0.059	4.3e-09	0.41925	0.675	Blood	1	0.881638
ENSG00000105607.12	19	12891025	12891026	0.2484	rs11878413	-2.77	rs8012	0.256826	-12.02	-0.4198	324	1	top1	0.26	5.9e-38	0.4198	0.675	Blood	1	0.881638
ENSG00000160993.3	7	102464875	102464876	0.2328	rs1060697	2.79	rs6953087	0.173484	-10.06	-0.6065	242	242	susie	0.18	2.4e-26	0.4198	0.675	Blood	1	0.881638
ENSG00000143036.16	1	94820341	94820342	0.6811	rs859062	3.77	rs9432595	0.217893	6.9	-0.7037	523	24	enet	0.33	3.8e-15	-0.41875	0.675	Cerebellar.Hemisphere	1	0.881638
ENSG00000128285.4	22	40678749	40678750	0.2583	rs6002271	-8.29	rs2038339	0.14122	-5.24	0.258	295	295	susie	0.16	1.1e-07	0.4193	0.675	Cerebellar.Hemisphere	1	0.881638
ENSG00000175575.12	11	73876698	73876699	0.7479	rs670811	-3.32	rs660339	0.076144	-4.81	-0.4091	340	49	enet	0.28	8.3e-15	0.41936	0.675	Cortex	1	0.881638
ENSG00000054219.10	2	159904748	159904749	0.1678	rs16844848	-3.41	rs3806603	0.09376	-5.78	0.3913	444	6	lasso	0.11	2.1e-06	-0.4198	0.675	Cortex	1	0.881638
ENSG00000271344.1	7	128690450	128690451	0.2135	rs6954433	4.09	rs6946411	0.03237	3.89	-0.1904	361	29	enet	0.083	0.00016	-0.4199	0.675	Frontal.Cortex	1	0.881638
ENSG00000265566.2	11	57528364	57528365	0.3714	rs9420	-7.33	rs2649662	0.225866	6.32	1.0236	379	379	susie	0.24	4.6e-11	0.4193	0.675	Hypothalamus	1	0.881638
ENSG00000226564.1	2	180873413	180873414	0.167	rs12621029	-3.28	rs11686097	0.016384	-3.74	-0.70732	376	41	enet	0.079	7.4e-05	-0.41981	0.675	Nucleus.Accumbens	1	0.881638
ENSG00000198892.6	1	201888679	201888680	0.5816	rs17432675	5.32	rs1043823	0.043622	5.35	-0.9432	505	7	lasso	0.17	5.1e-08	0.41958	0.675	Putamen	1	0.881638
ENSG00000070495.14	17	76726798	76726799	0.2719	rs4789306	3.87	rs2240772	-0.00467	-3.2	0.0455	519	519	susie	0.054	0.0022	0.419	0.675	Putamen	1	0.881638
ENSG00000257431.1	12	82512676	82512677	0.344	rs11610685	3.02	rs4143188	0.10011	4.7	-0.5165	363	363	susie	0.23	3.1e-07	0.4194	0.675	Substantia.Nigra	1	0.881638
ENSG00000125637.15	2	113157324	113157325	0.2125	rs3181051	4.1	rs17624793	0.000272	3.45	-1.2241	441	441	susie	0.034	0.025	-0.419	0.675202	Amygdala	1	0.881851
ENSG00000184385.2	21	42108533	42108534	0.551	rs2839453	3.59	rs11203184	0.329708	7.64	-0.4583	848	12	lasso	0.38	7.3e-18	-0.419	0.67522	Frontal.Cortex	1	0.881851
ENSG00000253549.5	8	85464914	85464915	0.5602	rs9801714	2.67	rs359535	0.060589	-3.95	1.04	182	18	enet	0.2	3.1e-08	-0.4185	0.67557	ACC	1	0.882272
ENSG00000279344.1	16	53481549	53481550	0.6503	rs1421085	-2.59	rs16952252	0.63207	9.94	0.4181	389	1	top1	0.63	1.1e-35	0.4181	0.67587	Cerebellar.Hemisphere	1	0.882354
ENSG00000066933.15	15	72118576	72118577	0.0703	rs8041246	-3.06	rs8040828	-0.0012	-3.57	0.9583	363	363	susie	0.022	0.022	-0.41801	0.675942	Cerebellum	1	0.882354
ENSG00000233393.1	21	36104880	36104881	0.4792	rs2255734	-3.05	rs7278507	0.091473	5.59	0.9868	503	44	enet	0.15	2.3e-08	-0.4179	0.67599	Cortex	1	0.882354
ENSG00000230439.2	1	93775443	93775444	0.25	rs6660968	-3.76	rs10782967	0.17	5.43	0.4167	435	2	lasso	0.2	4e-08	0.41752	0.676	ACC	1	0.882354
ENSG00000231424.2	1	171251793	171251794	0.2137	rs171000	-4.38	rs17350523	0.0959	-4.74	-0.4234	546	546	susie	0.12	2.3e-05	0.41779	0.676	ACC	1	0.882354
ENSG00000258983.2	14	88499333	88499334	0.166	rs17124552	-3.36	rs17772222	0.11831	5.64	-0.4615	453	453	susie	0.18	1.4e-07	-0.4181	0.676	ACC	1	0.882354
ENSG00000114473.13	3	197960141	197960142	0.3364	rs6583217	-4.05	rs7374500	0.169237	5.6	0.36667	191	7	lasso	0.18	2e-07	0.41797	0.676	ACC	1	0.882354
ENSG00000151208.16	10	77926525	77926526	0.2802	rs1878002	3.36	rs2289311	0.282317	12.59	-0.8243	513	15	enet	0.31	2.9e-47	-0.41726	0.676	Blood	1	0.882354
ENSG00000249601.2	5	170199140	170199141	0.3081	rs7720357	-3.35	rs1508759	0.161	9.79	0.0558	747	34	enet	0.2	5.5e-29	-0.4177	0.676	Blood	1	0.882354
ENSG00000256377.5	12	27710769	27710770	0.2237	rs306664	3.83	rs12578522	0.155628	5.48	0.43478	542	542	susie	0.16	1.2e-08	0.41746	0.676	Cortex	1	0.882354
ENSG00000244045.12	17	28357580	28357581	0.1833	rs1023682	4.36	rs13469	0.10758	-5.29	0.2794	269	269	susie	0.13	2.5e-07	-0.4183	0.676	Cortex	1	0.882354
ENSG00000113812.13	3	53882201	53882202	0.2353	rs7340675	-4.07	rs999514	0.16069	-6.12	-0.4641	505	505	susie	0.18	1.5e-09	0.4182	0.676	Nucleus.Accumbens	1	0.882354
ENSG00000267260.1	19	36773152	36773153	0.37	rs2562598	3.48	rs8102196	0.026524	4.1	3.31111	273	273	susie	0.14	3e-05	0.4181	0.676	Spine	1	0.882354
ENSG00000254415.3	19	51646800	51646801	0.479	rs273628	-3	rs7250849	0.14097	-5.38	0.5492	593	8	lasso	0.19	7.9e-09	-0.41713	0.67658	Cerebellar.Hemisphere	1	0.88248
ENSG00000184986.10	14	105526602	105526603	0.1604	rs4983411	3.26	rs3000075	0.0324	-3.1	-1.375	126	126	susie	0.047	0.011	0.4169	0.67676	Spine	1	0.88248
ENSG00000169032.9	15	66386816	66386817	0.1611	rs17198181	-3.72	rs3087660	0.01927	3.78	-0.4854	520	520	susie	0.039	0.004	-0.41674	0.676869	Cerebellum	1	0.88248
ENSG00000171150.7	2	46698951	46698952	0.2762	rs1105595	3.44	rs6727698	-0.006294	3.05	-2.2322	623	623	susie	0.011	0.11	-0.41662	0.676955	Putamen	1	0.88248
ENSG00000117682.16	1	26432281	26432282	0.1933	rs3121763	-2.39	rs11247915	0.056887	-3.72	-1.2273	370	33	enet	0.066	0.0029	0.4165	0.677	Amygdala	1	0.88248
ENSG00000281332.1	7	32760278	32760279	0.2247	rs10951333	4.86	rs17469596	0.023364	3.65	0.1926	407	407	susie	0.044	0.013	-0.416	0.677	Amygdala	1	0.88248
ENSG00000082512.14	1	211326614	211326615	0.0412	rs1803468	-3.28	rs1663522	0.027	4.46	0.4167	446	1	top1	0.027	5.7e-05	0.41667	0.677	Blood	1	0.88248
ENSG00000126267.8	19	35648222	35648223	0.1015	rs11878345	-2.92	rs4806187	0.0815	6.87	0.4163	458	1	top1	0.082	3.8e-12	0.4163	0.677	Blood	1	0.88248
ENSG00000246100.3	11	115760626	115760627	0.2544	rs7950069	-3.68	rs1698162	0.036159	4.2	0.4159	474	1	top1	0.036	0.0071	0.41591	0.677	Caudate	1	0.88248
ENSG00000271976.1	3	53861575	53861576	0.2524	rs7340675	-4.07	rs17053590	0.100849	-4.61	0.4165	505	1	top1	0.1	1.3e-05	-0.4165	0.677	Caudate	1	0.88248
ENSG00000173852.14	7	35038270	35038271	0.175	rs12672624	3.07	rs1186717	0.08	4.83	-0.4167	482	1	top1	0.08	0.0001	-0.4167	0.677	Caudate	1	0.88248
ENSG00000273133.1	4	15564252	15564253	0.3486	rs13133213	4.73	rs17476670	0.185	6.64	-0.6	546	546	susie	0.23	2.5e-12	-0.416	0.677	Cerebellum	1	0.88248
ENSG00000183323.12	5	69332808	69332809	0.4537	rs2561159	-3.41	rs7734513	0.0609	5.12	1.12121	235	45	enet	0.19	3.5e-10	-0.4161	0.677	Cerebellum	1	0.88248
ENSG00000151917.17	6	56955125	56955126	0.305	rs7767082	3.14	rs2817573	0.270148	-7.79	-0.5243	281	21	enet	0.29	5.4e-16	0.41632	0.677	Cerebellum	1	0.88248
ENSG00000272905.1	7	32845393	32845394	0.1324	rs10951333	4.86	rs3801332	0.057512	4.38	0.4609	369	369	susie	0.086	2.5e-05	0.41601	0.677	Cerebellum	1	0.88248
ENSG00000230439.2	1	93775443	93775444	0.5363	rs6660968	-3.76	rs10782967	0.373017	7.91	0.41667	435	1	top1	0.37	1.2e-17	0.41667	0.677	Cerebellar.Hemisphere	1	0.88248
ENSG00000111077.17	12	53047050	53047051	0.7443	rs939607	-2.56	rs10747658	0.349355	-7.76	0.4091	563	563	susie	0.37	1.7e-17	-0.41719	0.677	Cerebellar.Hemisphere	1	0.88248
ENSG00000214140.10	17	76538063	76538064	0.3277	rs4789306	3.85	rs4647887	0.084448	4.34	-0.4167	501	1	top1	0.084	0.00013	-0.4167	0.677	Cerebellar.Hemisphere	1	0.88248
ENSG00000163597.14	17	76557765	76557766	0.2627	rs4789306	4.28	rs4647887	0.120955	-4.82	-0.4167	504	1	top1	0.12	4.8e-06	0.4167	0.677	Cerebellar.Hemisphere	1	0.88248
ENSG00000187650.3	19	5904857	5904858	0.2639	rs10411604	-3.97	rs434040	0.134	-5.46	0.4167	383	1	top1	0.13	2.1e-07	-0.41667	0.677	Cortex	1	0.88248
ENSG00000144182.16	2	99154964	99154965	0.1241	rs6733135	-2.76	rs11123761	0.07319	-4.66	0.487	298	298	susie	0.081	5.6e-05	-0.4166	0.677	Cortex	1	0.88248
ENSG00000168228.14	4	25312784	25312785	0.151	rs7661189	3.09	rs16877048	-0.004163	-4.42	0.2389	549	4	lasso	0.0022	0.24	0.4159	0.677	Cortex	1	0.88248
ENSG00000111186.12	12	1529890	1529891	0.2167	rs758158	-3.73	rs2429135	0.002097	3.62	-1.28625	449	449	susie	0.032	0.014	-0.416	0.677	Frontal.Cortex	1	0.88248
ENSG00000258695.2	14	73530151	73530152	0.497	rs125505	3.33	rs8018967	0.13925	-5.29	0.3754	348	348	susie	0.33	1.6e-15	-0.41672	0.677	Frontal.Cortex	1	0.88248
ENSG00000162383.11	1	53142631	53142632	0.606	rs5174	4.92	rs3737989	0.326	7.08	-0.6061	484	18	lasso	0.33	1e-14	-0.4165	0.677	Hippocampus	1	0.88248
ENSG00000135828.11	1	182589255	182589256	0.259	rs512189	-2.95	rs4652733	0.0801	4.39	-0.4167	440	1	top1	0.08	0.00026	-0.4167	0.677	Hippocampus	1	0.88248
ENSG00000110025.12	11	65027407	65027408	0.1912	rs7925823	3.12	rs562590	0.08015	-4.32	0.4167	326	1	top1	0.08	0.00026	-0.4167	0.677	Hippocampus	1	0.88248
ENSG00000000457.13	1	169894266	169894267	0.1626	rs3917792	2.7	rs12035144	0.085163	-4.84	0.2447	555	20	enet	0.12	1.5e-06	-0.41588	0.677	Nucleus.Accumbens	1	0.88248
ENSG00000277013.1	19	33906351	33906352	0.2065	rs7254071	4.22	rs4560028	0.015334	3.67	-0.41667	434	1	top1	0.015	0.053	-0.41667	0.677	Nucleus.Accumbens	1	0.88248
ENSG00000154945.6	17	50707923	50707924	0.5959	rs4626	-4.43	rs3785911	0.20514	-6.06	-0.4628	407	407	susie	0.21	1.5e-09	0.4172	0.677	Putamen	1	0.88248
ENSG00000257139.1	12	70180337	70180338	0.404	rs1431257	-2.41	rs6581921	0.39254	6.35	0.5598	579	579	susie	0.39	1.9e-12	0.416	0.677	Substantia.Nigra	1	0.88248
ENSG00000171962.17	17	17972812	17972813	0.1186	rs854777	5.17	rs854791	0.145727	4.16	-0.4167	385	1	top1	0.15	5.3e-05	-0.4167	0.677	Substantia.Nigra	1	0.88248
ENSG00000248124.7	16	21820409	21820410	0.1663	rs12923444	-3.86	rs4783432	0.058634	-4.38	-0.037	141	141	susie	0.067	0.00036	0.4165	0.67708	Caudate	1	0.882548
ENSG00000142453.11	19	10871512	10871513	0.292	rs7252007	3.22	rs10420809	0.010716	-3.36	0.28	379	379	susie	0.077	0.0029	0.4159	0.677449	Substantia.Nigra	1	0.882937
ENSG00000131697.17	1	5992361	5992362	0.2621	rs4412595	-3.58	rs11122125	0.11	4.7	-0.6364	504	14	lasso	0.16	9.2e-07	0.41519	0.678	ACC	1	0.882937
ENSG00000188321.13	19	9323771	9323772	0.5492	rs8101575	-2.94	rs28384491	0.41828	-7.58	-0.3684	405	405	susie	0.42	8.1e-18	0.41513	0.678	ACC	1	0.882937
ENSG00000106785.14	9	98119211	98119212	0.2795	rs7861460	-3.73	rs3739668	0.007571	3.36	-0.461	571	23	enet	0.039	0.013	0.416	0.678	ACC	1	0.882937
ENSG00000116237.15	1	6235971	6235972	0.2639	rs4412595	-3.67	rs1064721	0.220346	-5.31	-0.4151	438	1	top1	0.22	4.3e-08	0.41509	0.678	Amygdala	1	0.882937
ENSG00000198873.11	10	119207588	119207589	0.1302	rs7069375	3.52	rs4752263	0.005925	-4.7	1.1427	492	28	enet	0.052	3e-08	0.41548	0.678	Blood	1	0.882937
ENSG00000119965.12	10	122954379	122954380	0.052	rs2736911	-2.47	rs10794579	0.02898	5.03	-0.4545	568	568	susie	0.03	2.5e-05	-0.41568	0.678	Blood	1	0.882937
ENSG00000257431.1	12	82512676	82512677	0.3055	rs11610685	3.02	rs4540898	0.030141	5.4	-0.71575	359	359	susie	0.23	1.5e-11	-0.4157	0.678	Caudate	1	0.882937
ENSG00000177646.18	3	128879595	128879596	0.5531	rs2712371	-3.05	rs16851889	0.298573	7.39	-0.4149	349	1	top1	0.3	5.4e-15	-0.4149	0.678	Caudate	1	0.882937
ENSG00000053371.12	1	19312145	19312146	0.2295	rs1115163	-3.91	rs2227295	0.025862	-4.05	2.0827	487	33	enet	0.042	0.0027	-0.41493	0.678	Cerebellum	1	0.882937
ENSG00000273148.1	20	18794528	18794529	0.1514	rs6136469	-5.41	rs2300813	0.0514	4	0.9948	513	7	lasso	0.062	0.00034	-0.4146	0.678	Cerebellum	1	0.882937
ENSG00000177646.18	3	128879595	128879596	0.4288	rs2712371	-3.05	rs16851889	0.267017	7.14	-0.4149	349	1	top1	0.27	1.9e-14	-0.4149	0.678	Cerebellum	1	0.882937
ENSG00000239556.3	7	43990206	43990207	0.3949	rs10266210	4.56	rs4640970	0.182567	5.91	-1.6133	360	7	lasso	0.19	1.5e-10	-0.41549	0.678	Cerebellum	1	0.882937
ENSG00000198355.4	22	49960512	49960513	0.212	rs9616393	-4.61	rs137856	0.079	4.63	0.416	434	1	top1	0.079	0.00021	0.4158	0.678	Cerebellar.Hemisphere	1	0.882937
ENSG00000177646.18	3	128879595	128879596	0.375	rs2712371	-3.05	rs16851889	0.26898	7.01	-0.4149	343	1	top1	0.27	3.3e-14	-0.414894	0.678	Cortex	1	0.882937
ENSG00000248174.5	4	174220397	174220398	0.7411	rs13122347	-3.3	rs1992021	0.425471	8.86	-0.5758	433	433	susie	0.52	3.4e-31	-0.4159	0.678	Cortex	1	0.882937
ENSG00000091157.13	18	56651674	56651675	0.197	rs12606608	4.05	rs9955319	0.01681	-4.04	1.8083	404	22	enet	0.076	0.00027	-0.4146	0.678	Frontal.Cortex	1	0.882937
ENSG00000250486.3	4	164956947	164956948	0.3225	rs11731244	-4.13	rs10034083	0.18879	5.55	-0.4154	454	1	top1	0.19	7.8e-09	-0.4154	0.678	Frontal.Cortex	1	0.882937
ENSG00000136881.11	9	101383518	101383519	0.3547	rs17189604	-3.31	rs12342385	0.116	-5.51	0.0526	516	30	enet	0.2	4.7e-09	-0.4147	0.678	Hypothalamus	1	0.882937
ENSG00000156535.13	6	73695784	73695785	0.352	rs7771861	3.58	rs9447086	0.000981	-4.06	0.8571	370	31	enet	0.12	5.6e-06	0.4151	0.678	Putamen	1	0.882937
ENSG00000205426.10	12	52291533	52291534	0.246	rs11612312	-4.48	rs11611330	0.14021	5.28	0.44922	756	756	susie	0.14	1.8e-05	0.4157	0.678	Spine	1	0.882937
ENSG00000244219.6	7	99598065	99598066	0.228	rs7778571	3.75	rs11978582	0.02666	-4.04	-0.12	302	302	susie	0.077	0.0015	0.414713	0.678	Spine	1	0.882937
ENSG00000153157.12	6	10886830	10886831	0.264	rs1675414	-3.61	rs16870891	0.01634	4	0.88288	470	7	lasso	0.091	0.00022	0.415	0.678162	ACC	1	0.883111
ENSG00000152527.13	2	43637272	43637273	0.627	rs4372955	-4.48	rs17414174	0.244	-6.34	0.55556	474	474	susie	0.26	3.9e-12	0.4147	0.678393	Frontal.Cortex	1	0.883375
ENSG00000242715.7	13	36297839	36297840	0.3031	rs8000458	3.42	rs9546846	0.123341	-5.52	0.1716	527	527	susie	0.14	6.2e-07	-0.4146	0.678459	Hypothalamus	1	0.883424
ENSG00000085063.14	11	33736444	33736445	0.0856	rs4307693	-3.74	rs7046	0.037987	5.25	0.41419	441	1	top1	0.038	2.1e-06	0.41419	0.679	Blood	1	0.883613
ENSG00000167261.13	16	68000585	68000586	0.1477	rs35316276	3.35	rs11550043	0.000909	-3.71	0.1811	244	26	enet	0.012	0.0064	-0.4136	0.679	Blood	1	0.883613
ENSG00000271335.5	10	35336400	35336401	0.2414	rs2384288	-4.63	rs11010151	0.124498	5.84	0.708333	329	329	susie	0.17	1.6e-08	0.4139	0.679	Caudate	1	0.883613
ENSG00000271788.1	5	43007542	43007543	0.1566	rs13177679	2.49	rs6451662	0.129643	5.06	0.2994	323	323	susie	0.14	4.2e-07	0.4134	0.679	Caudate	1	0.883613
ENSG00000196284.15	6	45377952	45377953	0.292	rs1200425	-2.97	rs12210292	0.139185	5.3	-0.3843	361	15	lasso	0.17	1.7e-08	-0.4145	0.679	Caudate	1	0.883613
ENSG00000204128.5	2	231037489	231037490	0.1697	rs6714334	3.06	rs3731783	0.15827	5.56	-0.4138	442	1	top1	0.16	9.4e-09	-0.4138	0.679	Cerebellum	1	0.883613
ENSG00000175066.15	3	142225606	142225607	0.1183	rs4683422	2.67	rs13325146	0.039145	-4.02	0.5853	325	325	susie	0.058	0.00053	-0.4138	0.679	Cerebellum	1	0.883613
ENSG00000188672.17	1	25430191	25430192	0.4097	rs11583823	-3.31	rs666686	0.299016	-6.93	0.41347	376	1	top1	0.3	7.7e-14	-0.41347	0.679	Cerebellar.Hemisphere	1	0.883613
ENSG00000121310.16	1	52927211	52927212	0.3552	rs1056425	4.83	rs483073	0.186997	-6.1	0.39083	432	432	susie	0.21	1.4e-09	-0.41368	0.679	Cerebellar.Hemisphere	1	0.883613
ENSG00000255474.1	12	4720101	4720102	0.3452	rs3217810	3.3	rs2074984	0.268555	-6.58	-0.3968	706	706	susie	0.27	2e-12	0.41411	0.679	Cerebellar.Hemisphere	1	0.883613
ENSG00000119321.8	9	113221360	113221361	0.2777	rs1539339	-4.32	rs4979220	0.041677	-5.02	0.4218	581	23	enet	0.093	1.6e-05	-0.4134	0.679	Cortex	1	0.883613
ENSG00000162769.12	1	212858254	212858255	0.3581	rs12568314	3.82	rs6680409	0.127333	5.08	0.33333	413	413	susie	0.14	8.1e-07	0.414071	0.679	Frontal.Cortex	1	0.883613
ENSG00000203668.2	1	241639248	241639249	0.451	rs28377006	-2.66	rs3819981	0.0375	4.25	0.25	566	14	lasso	0.04	0.0071	0.4132	0.679	Hypothalamus	1	0.883613
ENSG00000232283.1	9	96246461	96246462	0.454	rs10819754	3.79	rs4743716	0.1083	4.57	-0.4142	406	1	top1	0.11	0.00019	-0.4142	0.679	Spine	1	0.883613
ENSG00000138100.13	2	27282391	27282392	0.301	rs10203050	2.77	rs11675428	0.07177	4.29	-0.4138	300	1	top1	0.072	0.00098	-0.41379	0.67903	ACC	1	0.883615
ENSG00000167904.14	8	55773120	55773121	0.2823	rs2036619	-2.88	rs4737416	0.117855	5.16	-0.34615	404	404	susie	0.12	3.7e-06	-0.4137	0.679102	Frontal.Cortex	1	0.883672
ENSG00000203880.11	20	64255694	64255695	0.395	rs6090105	2.96	rs6010742	0.181576	4.94	0.8499	226	4	lasso	0.2	2.9e-07	0.41331	0.679377	Spine	1	0.883993
ENSG00000249487.6	15	88605109	88605110	0.1837	rs12594538	3.96	rs10852106	0.04721	-4.68	0.5215	467	10	enet	0.062	0.00035	0.41293	0.679655	Cerebellum	1	0.884318
ENSG00000101639.18	18	12991361	12991362	0.7	rs2155734	-2.74	rs576963	0.57575	8.26	0.345	396	396	susie	0.59	8e-24	0.4127	0.679851	Spine	1	0.884399
ENSG00000175183.9	12	76879059	76879060	0.2561	rs310882	-2.44	rs771616	0.017056	-4.14	0.2363	470	3	lasso	0.076	0.00071	0.4125	0.68	ACC	1	0.884399
ENSG00000273456.1	2	202375603	202375604	0.185	rs6705330	3.76	rs11899836	0.1178	4.98	-0.4124	334	1	top1	0.12	8.5e-07	-0.4124	0.68	Cerebellum	1	0.884399
ENSG00000104687.12	8	30727925	30727926	0.5155	rs2725390	2.84	rs2278092	0.346	8.19	-0.225	363	17	enet	0.36	3.6e-20	-0.4131	0.68	Cerebellum	1	0.884399
ENSG00000084636.17	1	31704318	31704319	0.4265	rs2050256	-3.18	rs6657383	0.035249	-4.64	-0.86957	350	350	susie	0.24	6.2e-11	0.41247	0.68	Cerebellar.Hemisphere	1	0.884399
ENSG00000264359.1	17	16667117	16667118	0.469	rs12938397	-3	rs8068349	0.267746	-6.64	-0.2286	336	37	enet	0.33	3.8e-15	-0.4127	0.68	Cerebellar.Hemisphere	1	0.884399
ENSG00000259433.2	15	45332633	45332634	0.2733	rs2247958	-2.36	rs872192	0.248	-6.59	-0.5384	325	325	susie	0.26	6.4e-12	0.41252	0.68	Frontal.Cortex	1	0.884399
ENSG00000196151.10	2	159286798	159286799	0.4237	rs7576462	-3.23	rs2159876	0.239893	-7.3	0.20833	426	426	susie	0.27	5.6e-14	-0.41211	0.68	Nucleus.Accumbens	1	0.884399
ENSG00000261434.1	5	195777	195778	0.144	rs7709758	2.56	rs4956987	0.069826	4.52	-0.4123	289	1	top1	0.07	0.00057	-0.4123	0.68	Putamen	1	0.884399
ENSG00000271828.1	5	56927873	56927874	0.3423	rs4700436	2.69	rs16886256	0.00334	3.84	0.5428	494	10	lasso	0.054	0.0022	0.41227	0.68	Putamen	1	0.884399
ENSG00000213290.4	19	12559570	12559571	0.17	rs269807	-2.88	rs2861410	0.178	5.51	-0.47983	288	4	lasso	0.18	1.2e-08	-0.41236	0.680078	Frontal.Cortex	1	0.884442
ENSG00000274776.1	18	46789296	46789297	0.5945	rs16939951	4	rs11872472	0.24153	6.81	0.2821	475	475	susie	0.27	1.7e-14	0.4123	0.68009	Cerebellum	1	0.884442
ENSG00000174939.10	16	29900374	29900375	0.0935	rs13333093	-3.84	rs7201384	0.120509	-4.6	-0.4122	174	1	top1	0.12	6.6e-06	0.4122	0.680202	Putamen	1	0.884551
ENSG00000168300.13	8	51899185	51899186	0.0859	rs16916540	-2.9	rs6999321	0.0709	-6.59	-0.3824	426	426	susie	0.072	7.9e-11	0.41212	0.68025	Blood	1	0.884577
ENSG00000111850.10	6	87322674	87322675	0.2733	rs16878128	3.49	rs7745870	0.164972	5.26	-0.4118	406	1	top1	0.16	1.5e-07	-0.4118	0.68051	Hippocampus	1	0.884844
ENSG00000135720.12	16	66751750	66751751	0.174	rs12920982	-2.96	rs12448207	0.016062	4	-0.4118	355	1	top1	0.016	0.064	-0.4118	0.680512	Putamen	1	0.884844
ENSG00000243156.7	22	18024558	18024559	0.0763	rs5992105	-3.27	rs8139578	0.045262	-5.46	-0.4114	370	1	top1	0.045	2.3e-07	0.4114	0.681	Blood	1	0.884901
ENSG00000124784.8	6	7389743	7389744	0.239	rs2842363	-3.45	rs6597266	0.128561	-5.77	-0.5327	604	604	susie	0.16	4.3e-08	0.4107	0.681	Caudate	1	0.884901
ENSG00000284052.1	2	190649829	190649830	0.3672	rs1607187	3.22	rs10185228	0.1907	-6.72	-0.0357	372	23	enet	0.3	2.3e-16	-0.4117	0.681	Cerebellum	1	0.884901
ENSG00000254087.7	8	55879812	55879813	0.423	rs7011286	3.35	rs333616	0.0695	-5.22	-0.8073	393	38	enet	0.22	1.1e-11	0.4109	0.681	Cerebellum	1	0.884901
ENSG00000149582.15	11	118531197	118531198	0.335	rs17122154	-4.15	rs3741324	0.231429	-6.61	-0.30303	442	442	susie	0.23	7.5e-11	0.4112	0.681	Cerebellar.Hemisphere	1	0.884901
ENSG00000243431.1	11	118560689	118560690	0.245	rs17122154	-4.18	rs3741325	0.168725	5.6	-0.52941	432	432	susie	0.18	2.8e-08	-0.4113	0.681	Cerebellar.Hemisphere	1	0.884901
ENSG00000254639.1	11	46238381	46238382	0.267	rs12283653	-6.64	rs10838599	-0.00185	3.55	-1.2222	246	23	enet	0.069	0.0005	-0.41051	0.681	Frontal.Cortex	1	0.884901
ENSG00000226419.7	1	112956414	112956415	0.168	rs6537788	3.21	rs10857980	0.027	4.41	-0.8261	328	3	lasso	0.061	0.0013	-0.4111	0.681	Hippocampus	1	0.884901
ENSG00000198825.12	10	119726096	119726097	0.2018	rs1048120	-4.3	rs7917670	0.000906	3.64	-0.25	501	501	susie	0.043	0.0053	-0.4106	0.681	Hypothalamus	1	0.884901
ENSG00000270638.1	6	145735855	145735856	0.1013	rs552965	3.92	rs951143	0.017485	4.31	-1.0952	299	299	susie	0.042	0.0032	-0.4111	0.681	Nucleus.Accumbens	1	0.884901
ENSG00000133816.13	11	12094007	12094008	0.4463	rs2706627	3.42	rs4237703	0.01522	4.08	-0.0986	727	26	enet	0.12	5e-06	-0.4108	0.681	Putamen	1	0.884901
ENSG00000151917.17	6	56955125	56955126	0.505	rs7767082	3.14	rs1562908	0.359612	-7.75	0.6364	281	281	susie	0.36	9.1e-17	-0.4108	0.681	Putamen	1	0.884901
ENSG00000188242.4	5	473097	473098	0.3	rs2115275	2.5	rs12653180	0.107797	-3.86	-0.4109	321	1	top1	0.11	0.0002	0.4109	0.681	Spine	1	0.884901
ENSG00000105668.7	19	35666515	35666516	0.6867	rs11878345	-2.92	rs4806187	0.575778	-10.42	0.4397	452	452	susie	0.58	4.6e-37	-0.4108	0.681215	Cerebellum	1	0.884901
ENSG00000160294.10	21	46286296	46286297	0.193	rs7277210	-3.4	rs1007893	0.084481	5.15	0.52381	462	462	susie	0.095	5.2e-05	0.4107	0.681267	Cerebellar.Hemisphere	1	0.884901
ENSG00000259416.2	15	85756236	85756237	0.304	rs1496882	-3.61	rs16944491	0.20761	-6.17	0.41667	561	561	susie	0.22	3.3e-10	-0.4106	0.681382	Hypothalamus	1	0.884901
ENSG00000102796.10	13	51803722	51803723	0.1946	rs992583	2.45	rs10676	0.019208	-3.67	0.4103	375	1	top1	0.019	0.035	-0.4103	0.681618	Nucleus.Accumbens	1	0.884901
ENSG00000135801.9	1	229626046	229626047	0.1603	rs11585739	-5.41	rs6660892	-0.000897	-3.98	-0.6612	406	23	enet	0.044	0.0033	0.410076	0.68175	Caudate	1	0.884901
ENSG00000226124.6	2	199851172	199851173	0.868	rs7579004	5.55	rs6759018	0.50646	7.87	0.16364	309	20	lasso	0.55	1.5e-21	0.41	0.68179	Spine	1	0.884901
ENSG00000159231.5	21	36134911	36134912	0.202	rs880221	-3.05	rs8126939	0.104	-4.72	-0.09091	500	500	susie	0.13	2.6e-06	0.41004	0.6818	Putamen	1	0.884901
ENSG00000115085.13	2	97713559	97713560	0.2712	rs17489287	3.3	rs11893601	0.145922	4.3	-0.41	165	1	top1	0.15	1.1e-05	-0.41	0.681811	Amygdala	1	0.884901
ENSG00000124784.8	6	7389743	7389744	0.378	rs2842363	-3.45	rs7769554	0.188778	-5.69	-0.4604	602	602	susie	0.24	6.6e-09	0.4097	0.68199	Amygdala	1	0.884901
ENSG00000166682.10	11	113706372	113706373	0.3589	rs4245154	8.73	rs4938050	0.11735	4.85	0.32102	550	550	susie	0.15	2e-06	0.4102	0.682	ACC	1	0.884901
ENSG00000257613.1	12	70221861	70221862	0.1433	rs1431257	-2.41	rs7315956	0.058325	4.63	0.5217	575	575	susie	0.062	0.002	0.4093	0.682	ACC	1	0.884901
ENSG00000175170.14	20	25868224	25868225	0.615	rs6132882	-2.76	rs404148	0.19722	-5.77	0.8696	168	23	enet	0.33	5.1e-12	-0.41003	0.682	Amygdala	1	0.884901
ENSG00000235241.1	1	16889094	16889095	0.0771	rs1005753	3.13	rs279779	0.0444	5.32	-0.4099	339	1	top1	0.044	3.1e-07	-0.40986	0.682	Blood	1	0.884901
ENSG00000213516.9	1	88992959	88992960	0.0937	rs10801696	-3.43	rs4656078	0.0366	5.15	0.4091	356	1	top1	0.037	3.2e-06	0.40909	0.682	Blood	1	0.884901
ENSG00000067715.13	12	78863992	78863993	0.155	rs11113425	-4.26	rs10506806	0.0689	-6.56	-0.36	342	342	susie	0.077	1.4e-11	0.4098	0.682	Blood	1	0.884901
ENSG00000099331.13	19	17075780	17075781	0.0767	rs16981660	-2.85	rs8106184	0.030402	-5.08	-0.1923	408	8	enet	0.044	3.4e-07	-0.4102	0.682	Blood	1	0.884901
ENSG00000180104.15	5	443160	443161	0.4319	rs2115275	2.5	rs11739543	0.383	-14.65	-0.4094	313	1	top1	0.38	1.7e-60	0.4094	0.682	Blood	1	0.884901
ENSG00000113441.15	5	96935809	96935810	0.1273	rs261227	3.41	rs27711	0.0836	6.92	0.3253	493	493	susie	0.092	1.3e-13	0.4099	0.682	Blood	1	0.884901
ENSG00000232456.1	1	16040028	16040029	0.2982	rs3766163	2.88	rs1739828	0.172044	-5.85	0.4093	378	1	top1	0.17	2e-09	-0.40926	0.682	Cerebellum	1	0.884901
ENSG00000134809.8	11	57530802	57530803	0.2661	rs9420	-7.33	rs2649659	0.15827	5.59	-0.40909	378	1	top1	0.16	9.4e-09	-0.4091	0.682	Cerebellum	1	0.884901
ENSG00000214872.8	11	57542640	57542641	0.5407	rs9420	-7.32	rs2649659	0.42104	8.94	-0.40909	379	1	top1	0.42	4.6e-24	-0.4091	0.682	Cerebellum	1	0.884901
ENSG00000153094.22	2	111119377	111119378	0.6466	rs12615741	-3	rs7567444	0.27598	7.43	-0.7581	316	316	susie	0.35	1.2e-19	-0.4099	0.682	Cerebellum	1	0.884901
ENSG00000138400.12	2	206765355	206765356	0.5357	rs17281469	3.71	rs3828294	0.36733	8.72	-0.1538	480	60	enet	0.44	1.2e-25	0.4091	0.682	Cerebellum	1	0.884901
ENSG00000261643.1	4	3504456	3504457	0.2234	rs16844401	-3.54	rs13109504	0.126	-5.35	0.7857	335	3	lasso	0.14	1e-07	-0.4104	0.682	Cerebellum	1	0.884901
ENSG00000131669.9	9	93134287	93134288	0.6263	rs3893381	-6.8	rs10821076	0.33685	8.05	0.4091	430	1	top1	0.34	1.5e-18	0.4091	0.682	Cerebellum	1	0.884901
ENSG00000059769.19	9	111631351	111631352	0.2151	rs12002142	-3.37	rs2146079	0.02133	4.17	-0.4093	505	1	top1	0.021	0.025	-0.4093	0.682	Cerebellum	1	0.884901
ENSG00000116171.17	1	52927228	52927229	0.1764	rs1056425	4.83	rs483073	0.098799	-5.02	0.39083	432	432	susie	0.13	1.8e-06	-0.40924	0.682	Cerebellar.Hemisphere	1	0.884901
ENSG00000119977.20	10	95694142	95694143	0.3363	rs11188514	3.04	rs10748663	0.000664	3.8	1.8426	504	38	enet	0.053	0.0022	0.4093	0.682	Cerebellar.Hemisphere	1	0.884901
ENSG00000225465.8	22	29478174	29478175	0.1773	rs140147	-3.91	rs9613940	0.01587	-4.38	-1.625	406	10	lasso	0.051	0.0027	0.4091	0.682	Cerebellar.Hemisphere	1	0.884901
ENSG00000176040.13	3	112034842	112034843	0.5873	rs2633574	3.11	rs3749310	0.537	9.23	0.3636	535	535	susie	0.54	5.1e-28	0.4095	0.682	Cerebellar.Hemisphere	1	0.884901
ENSG00000131669.9	9	93134287	93134288	0.5441	rs3893381	-6.8	rs10821076	0.255863	6.49	0.4091	430	1	top1	0.26	8.5e-12	0.4091	0.682	Cerebellar.Hemisphere	1	0.884901
ENSG00000214872.8	11	57542640	57542641	0.4223	rs9420	-7.32	rs2649659	0.321934	7.76	-0.4091	378	1	top1	0.32	3.3e-17	-0.40909	0.682	Cortex	1	0.884901
ENSG00000110048.11	11	59616143	59616144	0.0866	rs1286182	2.91	rs35211634	0.026219	3.39	0.625	339	339	susie	0.048	0.0017	0.40997	0.682	Cortex	1	0.884901
ENSG00000230563.2	20	5471206	5471207	0.3578	rs17777402	-3.32	rs3810569	0.21664	5.97	0.5704	574	5	lasso	0.23	1e-10	0.4102	0.682	Frontal.Cortex	1	0.884901
ENSG00000111077.17	12	53047050	53047051	0.437	rs939607	-2.56	rs10747658	0.364	-7.42	0.40909	551	1	top1	0.36	1.8e-16	-0.40909	0.682	Hippocampus	1	0.884901
ENSG00000111077.17	12	53047050	53047051	0.3095	rs939607	-2.56	rs10747658	0.172664	-5.44	0.4091	557	1	top1	0.17	4.1e-08	-0.4091	0.682	Hypothalamus	1	0.884901
ENSG00000168036.16	3	41194836	41194837	0.1341	rs9868485	2.61	rs3864004	0.099	4.34	0.4091	378	1	top1	0.099	3.8e-05	0.4091	0.682	Hypothalamus	1	0.884901
ENSG00000177409.11	7	93148368	93148369	0.2638	rs4729059	5	rs10231084	0.185934	-6.28	0.0417	350	350	susie	0.19	4.6e-10	0.41016	0.682	Nucleus.Accumbens	1	0.884901
ENSG00000269138.1	19	22463921	22463922	0.1553	rs8101792	-2.39	rs8108807	0.00899	-3.46	1.192	311	311	susie	0.011	0.1	-0.4095	0.682174	Hypothalamus	1	0.885023
ENSG00000156253.6	21	29019377	29019378	0.563	rs974918	1.87	rs2247809	0.28726	6	0.58333	417	417	susie	0.29	3.4e-10	0.40943	0.6822	Spine	1	0.885023
ENSG00000163161.12	2	127294175	127294176	0.1869	rs705048	4.18	rs10496661	0.05985	-4.72	0.25	455	455	susie	0.11	1.3e-05	-0.4094	0.682265	Hypothalamus	1	0.885023
ENSG00000273456.1	2	202375603	202375604	0.2278	rs6705330	3.76	rs11899836	0.09324	4.32	-0.4092	333	1	top1	0.093	6.3e-05	-0.4092	0.682358	Hypothalamus	1	0.885023
ENSG00000126267.8	19	35648222	35648223	0.557	rs11878345	-2.92	rs4806187	0.342179	7.43	0.4092	451	1	top1	0.34	5.2e-16	0.40915	0.682427	Cerebellar.Hemisphere	1	0.885023
ENSG00000157992.12	2	27442365	27442366	0.111	rs10203050	2.77	rs11126999	0.011058	3.62	0.5909	295	295	susie	0.03	0.018	0.40906	0.682495	Putamen	1	0.885023
ENSG00000259577.1	15	52180092	52180093	0.4678	rs41408650	2.41	rs8025737	0.267445	-7.51	-0.64286	395	9	lasso	0.3	3.3e-16	0.409	0.682543	Cortex	1	0.885023
ENSG00000124164.15	20	58389121	58389122	0.458	rs7262243	-3.17	rs6092645	0.220529	6.88	-0.2273	632	28	enet	0.33	3.4e-15	-0.40892	0.682598	Putamen	1	0.885023
ENSG00000236830.6	21	36175814	36175815	0.344	rs880221	-3.05	rs879894	0.1899	-5.6	-0.09091	502	14	enet	0.25	6.2e-09	0.40863	0.6828	Spine	1	0.885023
ENSG00000270523.1	15	25130977	25130978	0.2366	rs11161151	2.72	rs4906946	-0.005541	-3.29	0.0246	467	467	susie	0.041	0.0063	0.4086	0.68282	Cerebellar.Hemisphere	1	0.885023
ENSG00000283236.1	19	51863235	51863236	0.258	rs6509574	2.93	rs1433082	0.020789	-4.42	-1.3667	613	613	susie	0.037	0.0094	0.40846	0.682939	Cerebellar.Hemisphere	1	0.885023
ENSG00000273972.1	15	45702639	45702640	0.4827	rs12708407	-5.51	rs6493169	0.37646	-14.69	-0.3833	362	362	susie	0.38	2.1e-60	0.40801	0.683	Blood	1	0.885023
ENSG00000184385.2	21	42108533	42108534	0.6047	rs2839453	3.59	rs11203184	0.585	18.06	-0.4583	849	4	lasso	0.59	1.5e-109	-0.4083	0.683	Blood	1	0.885023
ENSG00000107372.12	9	72365234	72365235	0.0304	rs11143186	3.36	rs4373587	0.018101	4.67	0.4727	372	372	susie	0.023	0.00019	0.4084	0.683	Blood	1	0.885023
ENSG00000092036.18	14	22957160	22957161	0.5371	rs3783436	4.55	rs2145542	0.424326	8.6	-0.4348	567	567	susie	0.42	2.2e-22	-0.4087	0.683	Caudate	1	0.885023
ENSG00000258408.1	14	73539780	73539781	0.7263	rs125505	3.33	rs8018967	0.260648	-7.28	0.3707	355	70	enet	0.38	1.1e-19	-0.4077	0.683	Caudate	1	0.885023
ENSG00000151917.17	6	56955125	56955126	0.46	rs7767082	3.14	rs1562908	0.342882	-8.48	0.6364	280	280	susie	0.38	9.6e-20	-0.4082	0.683	Caudate	1	0.885023
ENSG00000129187.14	4	182917935	182917936	0.416	rs1987079	3	rs6834019	0.00811	4.11	1.7209	505	8	lasso	0.091	1.5e-05	0.4085	0.683	Cerebellum	1	0.885023
ENSG00000185155.11	1	226223617	226223618	0.3866	rs1288934	-3.67	rs2169567	0.235099	-6.21	-0.40803	404	1	top1	0.24	7.4e-11	0.40803	0.683	Cerebellar.Hemisphere	1	0.885023
ENSG00000243156.7	22	18024558	18024559	0.2309	rs5992105	-3.27	rs1109052	-0.00315	-3.7	-0.6	369	6	lasso	0.013	0.083	0.408	0.683	Cerebellar.Hemisphere	1	0.885023
ENSG00000172638.12	11	65873591	65873592	0.1613	rs17494956	3.66	rs7102454	0.044065	4	0.2435	348	16	enet	0.056	0.00076	0.4089	0.683	Cortex	1	0.885023
ENSG00000160323.18	9	133414357	133414358	0.4874	rs10481811	3.38	rs671410	0.256242	-7.27	-0.2727	571	15	enet	0.39	1.4e-21	-0.4083	0.683	Cortex	1	0.885023
ENSG00000232709.1	10	92418666	92418667	0.2547	rs833367	4.68	rs1999763	0.113632	-4.52	-0.4081	331	1	top1	0.11	1e-05	0.4081	0.683	Hypothalamus	1	0.885023
ENSG00000255139.1	11	59616428	59616429	0.1014	rs1286182	2.91	rs6591541	0.03426	4.02	0.3878	334	10	enet	0.054	0.00099	0.409	0.683	Nucleus.Accumbens	1	0.885023
ENSG00000118579.12	4	17614630	17614631	0.18	rs2122574	-3.21	rs10489036	0.137386	-5.92	0.59091	418	418	susie	0.14	1.6e-07	-0.4082	0.683	Nucleus.Accumbens	1	0.885023
ENSG00000153113.23	5	96525266	96525267	0.3318	rs261227	3.41	rs152005	0.256186	7.1	-0.2	464	18	enet	0.29	2.2e-15	0.40809	0.683	Nucleus.Accumbens	1	0.885023
ENSG00000166268.10	12	69825303	69825304	0.4931	rs12367370	2.52	rs710709	0.329425	7.41	0.615	546	546	susie	0.35	6.6e-16	0.4082	0.683	Putamen	1	0.885023
ENSG00000126267.8	19	35648222	35648223	0.2553	rs11878345	-2.92	rs4806187	0.150881	5.19	0.4085	452	1	top1	0.15	4.2e-07	0.40854	0.683	Putamen	1	0.885023
ENSG00000156170.12	8	94895766	94895767	0.3246	rs11776206	2.2	rs4735336	0.16901	-5.56	-0.58466	454	454	susie	0.19	1.6e-08	0.40846	0.683	Putamen	1	0.885023
ENSG00000124813.20	6	45328156	45328157	0.299	rs1200425	-2.97	rs2819861	0.0635	-4.05	-0.4086	354	1	top1	0.063	0.0038	0.4086	0.683	Spine	1	0.885023
ENSG00000121350.15	12	21437614	21437615	0.339	rs16924082	-3.03	rs6487222	0.16456	-4.54	-0.3999	548	548	susie	0.18	8.4e-06	0.4089	0.683	Substantia.Nigra	1	0.885023
ENSG00000138829.11	5	128659184	128659185	0.211	rs4482943	-2.07	rs10519994	0.07542	4.28	0.66667	452	452	susie	0.12	0.00025	0.40815	0.683	Substantia.Nigra	1	0.885023
ENSG00000273837.1	19	51639930	51639931	0.1974	rs273628	-3	rs16982907	0.0735	-5.08	0.2667	594	594	susie	0.13	3e-06	-0.4082	0.683137	Hypothalamus	1	0.885162
ENSG00000184385.2	21	42108533	42108534	0.58	rs2839453	3.59	rs8129439	0.15778	5.55	-0.3846	846	846	susie	0.21	1.8e-09	0.408	0.68317	Hippocampus	1	0.885162
ENSG00000144040.12	2	73071835	73071836	0.181	rs546576	-2.42	rs13400948	-0.006277	-3.33	-0.5919	249	249	susie	0.042	0.0065	-0.40811	0.683192	Putamen	1	0.885162
ENSG00000144320.13	2	176002838	176002839	0.2996	rs1374369	4.81	rs847175	0.026387	4.35	-0.3182	449	449	susie	0.042	0.014	-0.4076	0.683592	Amygdala	1	0.885438
ENSG00000116273.5	1	6613684	6613685	0.1343	rs6690584	4.48	rs2072948	0.151	-9.7	0.4059	435	435	susie	0.15	6.2e-22	-0.40762	0.684	Blood	1	0.885438
ENSG00000162769.12	1	212858254	212858255	0.4058	rs12568314	3.82	rs3768548	0.359	14.31	0.4074	413	1	top1	0.36	7.8e-56	0.40741	0.684	Blood	1	0.885438
ENSG00000131401.11	19	50344760	50344761	0.5522	rs8106843	-4.13	rs676314	0.457339	-16.03	0.1739	399	65	enet	0.54	7.1e-95	-0.4073	0.684	Blood	1	0.885438
ENSG00000215012.8	22	19852485	19852486	0.5261	rs175162	3.31	rs1053001	0.139838	-6.55	-0.866	566	25	enet	0.31	1.5e-15	0.40638	0.684	Caudate	1	0.885438
ENSG00000174125.7	4	38805577	38805578	0.1939	rs4833071	-4.84	rs4513579	0.0648	4.41	-0.3721	522	522	susie	0.088	4.7e-05	0.406837	0.684	Caudate	1	0.885438
ENSG00000162888.4	1	206497727	206497728	0.1474	rs35810727	3.47	rs11118092	0.034469	-4.15	0.409	346	2	lasso	0.04	0.0035	-0.40635	0.684	Cerebellum	1	0.885438
ENSG00000162769.12	1	212858254	212858255	0.3698	rs12568314	3.82	rs3768548	0.233465	6.71	0.4074	413	1	top1	0.23	1.3e-12	0.40741	0.684	Cerebellum	1	0.885438
ENSG00000089775.11	14	64505212	64505213	0.2476	rs915057	3.4	rs1256148	0.18517	-6.04	-0.4074	493	1	top1	0.19	4.3e-10	0.40741	0.684	Cerebellum	1	0.885438
ENSG00000134262.12	1	113905139	113905140	0.2632	rs11102629	3.11	rs1217397	0.175913	-5.37	-0.42012	469	4	lasso	0.2	1.6e-09	-0.40748	0.684	Cerebellar.Hemisphere	1	0.885438
ENSG00000101307.15	20	1620060	1620061	0.886	rs202507	3.35	rs4813321	0.634073	9.96	0.5272	624	624	susie	0.64	2e-36	0.4074	0.684	Cerebellar.Hemisphere	1	0.885438
ENSG00000184983.9	22	42090929	42090930	0.7422	rs126092	-5.65	rs2142695	0.4161	8.26	-2.022	346	28	enet	0.54	6.3e-28	-0.4071	0.684	Cerebellar.Hemisphere	1	0.885438
ENSG00000251532.1	5	1551709	1551710	0.3445	rs11955771	2.95	rs1968011	0.03368	3.78	-0.89347	558	558	susie	0.071	0.00044	-0.40684	0.684	Cerebellar.Hemisphere	1	0.885438
ENSG00000205710.3	17	4899417	4899418	0.3529	rs12600578	3.48	rs2302319	0.215154	6.37	-0.4872	443	31	enet	0.22	1.5e-11	0.4074	0.684	Cortex	1	0.885438
ENSG00000260230.2	9	109167290	109167291	0.1766	rs966697	-3.62	rs10759329	0.024565	-4.76	-1.0833	597	19	enet	0.05	0.0014	0.4066	0.684	Cortex	1	0.885438
ENSG00000161542.16	17	76384520	76384521	0.4931	rs4789306	3.25	rs407281	0.25707	-6.48	0.1244	420	9	lasso	0.27	2.4e-12	-0.40674	0.684	Frontal.Cortex	1	0.885438
ENSG00000072858.10	3	113532295	113532296	0.2384	rs931702	-4.39	rs7625916	0.168	5.42	-0.4074	435	1	top1	0.17	6.5e-08	-0.4074	0.684	Hypothalamus	1	0.885438
ENSG00000136010.13	12	105084576	105084577	0.1862	rs11112454	-2.52	rs11112361	0.017487	3.67	1.1793	681	9	lasso	0.045	0.0024	-0.4065	0.684	Nucleus.Accumbens	1	0.885438
ENSG00000111077.17	12	53047050	53047051	0.5098	rs939607	-2.56	rs10747658	0.258768	-6.86	0.409	562	6	lasso	0.28	1.3e-12	-0.4067	0.684	Putamen	1	0.885438
ENSG00000159063.12	11	78139659	78139660	0.419	rs866901	5.1	rs589472	0.1997	-5.81	-0.44	342	20	enet	0.23	3.3e-08	-0.4063	0.684	Spine	1	0.885438
ENSG00000080166.15	13	94479681	94479682	0.294	rs943916	-4.27	rs9524357	0.063962	-4.3	-0.481	561	7	lasso	0.067	0.0031	0.4069	0.684	Spine	1	0.885438
ENSG00000279267.1	2	113607907	113607908	0.5025	rs3181051	2.68	rs4849261	0.281362	6.71	0.7727	341	7	lasso	0.29	3e-13	0.40686	0.684108	Putamen	1	0.885541
ENSG00000166965.12	15	90955795	90955796	0.3756	rs8039305	4.27	rs2290202	0.25609	6.4	0.12715	478	2	lasso	0.26	3.8e-12	0.4067	0.684232	Hypothalamus	1	0.885665
ENSG00000196151.10	2	159286798	159286799	0.4223	rs7576462	-3.23	rs6761921	0.350394	-6.51	0.4065	421	1	top1	0.35	8.1e-13	-0.4065	0.684354	Amygdala	1	0.885706
ENSG00000262983.1	16	21194846	21194847	0.5572	rs12923444	-3.86	rs2075521	0.236801	7.59	-0.04189	266	19	enet	0.32	1.4e-17	-0.40597	0.684767	Cerebellum	1	0.885706
ENSG00000158477.6	1	158254136	158254137	0.0583	rs3820676	3.09	rs3181030	0.0404	-5.15	0.4054	470	1	top1	0.04	1e-06	-0.40541	0.685	Blood	1	0.885706
ENSG00000137806.8	15	41402518	41402519	0.252	rs2928155	-3.37	rs11070328	0.046595	6.01	-1.48	300	300	susie	0.097	3.6e-14	0.40513	0.685	Blood	1	0.885706
ENSG00000163161.12	2	127294175	127294176	0.2027	rs705048	4.32	rs4150436	0.065799	7.94	0.9041	456	456	susie	0.16	4.2e-23	0.40557	0.685	Blood	1	0.885706
ENSG00000101342.9	20	36876120	36876121	0.076	rs4305332	-3.22	rs4810362	0.0507	5.55	0.4053	229	1	top1	0.051	4.6e-08	0.4053	0.685	Blood	1	0.885706
ENSG00000235271.5	22	26903291	26903292	0.1098	rs956548	4.77	rs16983113	0.071049	6.57	-1	864	864	susie	0.076	2.2e-11	-0.4053	0.685	Blood	1	0.885706
ENSG00000164587.11	5	150449755	150449756	0.0694	rs11994	-4.1	rs3857421	0.00691	-4.19	-0.36	484	3	lasso	0.02	0.00041	0.4056	0.685	Blood	1	0.885706
ENSG00000119977.20	10	95694142	95694143	0.166	rs11188514	3.04	rs17553401	0.069482	4.78	0.125	504	504	susie	0.09	3.7e-05	0.405081	0.685	Caudate	1	0.885706
ENSG00000177409.11	7	93148368	93148369	0.1872	rs4729059	5	rs12666302	0.0951	-5.75	-0.4565	348	4	lasso	0.11	4.2e-06	0.405	0.685	Caudate	1	0.885706
ENSG00000108187.15	10	68333048	68333049	0.2528	rs10998340	-3.41	rs731063	0.08594	5.14	-0.02929	382	27	enet	0.13	3.5e-07	0.40582	0.685	Cerebellum	1	0.885706
ENSG00000048649.13	11	77821016	77821017	0.1507	rs866901	5.1	rs2372897	0.04348	-3.94	0.95125	352	352	susie	0.052	0.001	0.4059	0.685	Cerebellum	1	0.885706
ENSG00000175782.9	12	68746105	68746106	0.1999	rs373291	-4.03	rs11177351	0.068404	4.87	-0.45129	502	502	susie	0.076	7.6e-05	-0.40629	0.685	Cerebellum	1	0.885706
ENSG00000198015.12	12	93467487	93467488	0.226	rs4760514	-3.51	rs10859510	0.151158	5.49	-0.4	449	24	enet	0.18	1.1e-09	-0.40539	0.685	Cerebellum	1	0.885706
ENSG00000177311.11	3	141324212	141324213	0.1843	rs6765857	2.59	rs13095453	0.006062	4.7	0.1739	405	29	enet	0.048	0.0014	0.4053	0.685	Cerebellum	1	0.885706
ENSG00000271576.1	1	84077930	84077931	0.2062	rs12729133	-3.37	rs12031680	0.119079	4.84	0.40522	484	1	top1	0.12	5.7e-06	0.40522	0.685	Cerebellar.Hemisphere	1	0.885706
ENSG00000175183.9	12	76879059	76879060	0.2036	rs310882	-2.41	rs12817199	0.046353	4	0.1304	464	7	lasso	0.11	1.8e-05	0.40576	0.685	Cerebellar.Hemisphere	1	0.885706
ENSG00000114268.11	3	48561725	48561726	0.1321	rs4558783	3.73	rs9814951	0.0261	4.34	0.7547	248	8	lasso	0.074	0.00034	0.4053	0.685	Cerebellar.Hemisphere	1	0.885706
ENSG00000111817.16	6	116254172	116254173	0.234	rs10457307	-3.03	rs1931892	0.00757	-3.68	0.18098	374	39	enet	0.03	0.017	-0.40593	0.685	Cerebellar.Hemisphere	1	0.885706
ENSG00000268655.2	19	49020522	49020523	0.2116	rs2303053	3.59	rs6509412	0.000228	3.99	-0.087	429	18	enet	0.0045	0.18	0.40627	0.685	Cortex	1	0.885706
ENSG00000196196.2	9	35906191	35906192	0.1628	rs7040391	3.11	rs4879924	0.021603	4.4	0.6839	434	434	susie	0.094	1.4e-05	-0.4061	0.685	Cortex	1	0.885706
ENSG00000198553.8	13	50018822	50018823	0.223	rs9568292	-2.96	rs7981648	0.00695	3.71	-0.406	399	1	top1	0.0069	0.15	-0.4063	0.685	Frontal.Cortex	1	0.885706
ENSG00000146828.17	7	100826819	100826820	0.1111	rs11761260	2.95	rs314330	-0.000303	-4.11	0.1197	353	353	susie	0.021	0.04	-0.4052	0.685	Frontal.Cortex	1	0.885706
ENSG00000239523.5	3	123585541	123585542	0.4465	rs9289231	-3.86	rs11709947	0.056445	-4.35	0.9485	365	365	susie	0.25	4.4e-11	-0.4061	0.685	Hippocampus	1	0.885706
ENSG00000253967.1	8	70471144	70471145	0.1147	rs16937074	-2.93	rs10504466	0.0437	4.21	-0.2	279	19	enet	0.055	0.0009	-0.4052	0.685	Nucleus.Accumbens	1	0.885706
ENSG00000185290.3	7	56116399	56116400	0.73	rs6953035	3.23	rs11982736	0.456837	6.83	0.6027	275	11	lasso	0.47	1.8e-15	0.406	0.685	Substantia.Nigra	1	0.885706
ENSG00000118939.17	13	75549479	75549480	0.6846	rs9573480	-4.33	rs3818355	0.322779	-7.77	-0.5588	554	554	susie	0.38	8.7e-20	-0.4054	0.685182	Caudate	1	0.885882
ENSG00000174939.10	16	29900374	29900375	0.255	rs13333093	-3.84	rs7201384	0.145954	-4.89	-0.4054	176	1	top1	0.15	5.1e-07	0.4054	0.685193	Hypothalamus	1	0.885882
ENSG00000166971.16	16	53504410	53504411	0.2327	rs13335453	3.37	rs7199018	0.08637	-5.13	0.4584	400	44	enet	0.11	9e-06	0.4049	0.68553	Cerebellar.Hemisphere	1	0.886192
ENSG00000229539.1	20	3888837	3888838	0.382	rs238706	-5.04	rs17212649	0.04949	5.05	0.3893	558	558	susie	0.15	9.4e-06	0.40478	0.685639	Spine	1	0.886192
ENSG00000120915.13	8	27490778	27490779	0.4298	rs7813625	-3.91	rs7839733	0.235056	6.46	-0.39814	636	636	susie	0.25	1.5e-11	-0.4047	0.685678	Frontal.Cortex	1	0.886192
ENSG00000090013.9	19	40465839	40465840	0.204	rs11083568	-4.69	rs4803336	0.104	4.63	0.4286	375	2	lasso	0.12	8.2e-06	0.4046	0.685788	Hypothalamus	1	0.886192
ENSG00000260948.1	1	111433067	111433068	0.4373	rs4839155	-3.83	rs1264888	0.189	-5.52	-0.0909	605	605	susie	0.21	1.4e-08	0.40373	0.686	ACC	1	0.886192
ENSG00000116641.17	1	62688367	62688368	0.1189	rs11208080	2.73	rs10789117	0.111	-8.4	-0.421	532	532	susie	0.11	1.1e-16	0.40443	0.686	Blood	1	0.886192
ENSG00000264617.1	17	21657632	21657633	0.2478	rs11654214	2.21	rs4021712	0.0803	4.25	-0.8003	99	20	enet	0.1	1.4e-05	0.4042	0.686	Caudate	1	0.886192
ENSG00000163536.12	3	167735242	167735243	0.7008	rs7650514	3.26	rs7627289	0.259482	7.1	-1.0741	385	385	susie	0.32	1.3e-17	-0.4049	0.686	Cerebellum	1	0.886192
ENSG00000169567.11	5	131171734	131171735	0.095	rs6870838	2.53	rs6872533	0.0233	-4.23	-0.58151	264	264	susie	0.026	0.016	0.4036	0.686	Cerebellum	1	0.886192
ENSG00000160323.18	9	133414357	133414358	0.5345	rs10481811	3.43	rs17150554	0.18408	6.56	-1.0747	577	23	lasso	0.38	2.6e-21	-0.4043	0.686	Cerebellum	1	0.886192
ENSG00000258408.1	14	73539780	73539781	0.669	rs125505	3.33	rs8018967	0.28597	-6.87	0.3707	355	26	enet	0.43	5.7e-21	-0.4045	0.686	Cerebellar.Hemisphere	1	0.886192
ENSG00000250486.3	4	164956947	164956948	0.3851	rs11731244	-4.13	rs6848637	0.0819	4.94	-0.26087	454	18	enet	0.17	4.8e-08	0.40424	0.686	Cerebellar.Hemisphere	1	0.886192
ENSG00000253320.5	8	102864910	102864911	0.231	rs4734636	4.55	rs529802	-0.00343	-4.1	-1.0385	513	12	enet	0.061	0.001	-0.4037	0.686	Cerebellar.Hemisphere	1	0.886192
ENSG00000235241.1	1	16889094	16889095	0.2469	rs1005753	3.14	rs6691985	0.047768	4.87	-0.33098	338	29	enet	0.088	9.2e-05	-0.403947	0.686	Frontal.Cortex	1	0.886192
ENSG00000235241.1	1	16889094	16889095	0.343	rs1005753	3.13	rs149565	0.153	5.35	-0.6374	339	29	enet	0.2	7.3e-09	-0.4045	0.686	Hippocampus	1	0.886192
ENSG00000227191.8	7	38249571	38249572	0.5702	rs11765454	3.5	rs2109364	0.337604	-8.28	0.2918	647	15	enet	0.39	4.6e-21	-0.40495	0.686	Nucleus.Accumbens	1	0.886192
ENSG00000110025.12	11	65027407	65027408	0.2498	rs7925823	3.12	rs3759041	0.18947	-5.8	0.2676	327	327	susie	0.19	8.4e-09	-0.4049	0.686	Putamen	1	0.886192
ENSG00000263683.1	7	30550216	30550217	0.1913	rs42586	-2.85	rs38471	0.09187	4.39	0.4048	464	1	top1	0.092	8.3e-05	0.40477	0.686	Putamen	1	0.886192
ENSG00000137103.16	9	35816143	35816144	0.6182	rs1927962	3.36	rs10738948	0.38114	7.65	0.5925	420	5	lasso	0.4	8e-19	0.4037	0.686	Putamen	1	0.886192
ENSG00000232656.7	10	1022665	1022666	0.2757	rs7899518	-3.7	rs12359250	0.219601	5.22	-0.4038	503	1	top1	0.22	7.7e-08	-0.40384	0.686	Spine	1	0.886192
ENSG00000148600.14	10	84194634	84194635	0.486	rs7089039	-3.44	rs7922232	-0.00318	-4.34	0.3333	535	33	enet	0.05	0.0084	-0.404	0.68619	Amygdala	1	0.886393
ENSG00000140522.11	15	89221750	89221751	0.1597	rs150313	5.16	rs2070780	0.14942	5.46	-0.404	451	1	top1	0.15	9.7e-08	-0.40398	0.686226	Caudate	1	0.886393
ENSG00000197050.10	19	37007856	37007857	0.1091	rs3826849	-3.9	rs4806380	0.027485	3.54	0.4272	294	6	lasso	0.059	0.00047	-0.404	0.686241	Cerebellum	1	0.886393
ENSG00000141994.15	19	5791237	5791238	0.4538	rs10411604	-3.97	rs2260187	0.398	-8.23	-0.64286	387	387	susie	0.42	3.1e-20	0.40384	0.686333	Frontal.Cortex	1	0.886446
ENSG00000142207.6	21	32393025	32393026	0.329	rs2833921	-3.24	rs2833810	0.168699	5.56	0.252	485	485	susie	0.2	3.7e-09	0.4038	0.68636	Frontal.Cortex	1	0.886446
ENSG00000270866.1	8	76403997	76403998	0.1353	rs7846606	2.73	rs1865294	0.01567	3.84	-1.0643	329	329	susie	0.09	2.2e-05	-0.40379	0.686367	Cortex	1	0.886446
ENSG00000144401.14	2	207625927	207625928	0.142	rs746485	3.44	rs2551971	0.0896	-4.45	-0.23588	404	404	susie	0.1	3.1e-05	0.4035	0.686596	Frontal.Cortex	1	0.886495
ENSG00000259479.6	15	44881604	44881605	0.2867	rs34806113	-2	rs16975231	0.116631	5.45	0.0625	299	22	enet	0.17	6.6e-08	-0.4031	0.686843	Cerebellar.Hemisphere	1	0.886495
ENSG00000280153.1	16	10934004	10934005	0.4309	rs16957849	3.08	rs7191411	-0.008038	3.63	0.2778	553	5	lasso	0.037	0.02	-0.40309	0.68688	Amygdala	1	0.886495
ENSG00000166800.9	11	18455823	18455824	0.3332	rs2037868	3.04	rs7938977	0.16303	5.33	-1.58333	432	64	enet	0.18	1.2e-07	-0.4028	0.687	ACC	1	0.886495
ENSG00000279168.2	7	102679294	102679295	0.1973	rs4989124	1.85	rs2908625	0.0137	-3.61	-0.717	203	18	enet	0.071	0.001	-0.40289	0.687	ACC	1	0.886495
ENSG00000170632.13	7	103074880	103074881	0.2625	rs7792249	-4.49	rs12113318	0.0548	-4.93	-0.9062	241	8	enet	0.099	0.00012	0.40331	0.687	ACC	1	0.886495
ENSG00000126777.17	14	55580209	55580210	0.0588	rs10143506	-3.52	rs10083493	0.006596	4.04	-1.2703	505	505	susie	0.016	0.0018	-0.40344	0.687	Blood	1	0.886495
ENSG00000138829.11	5	128659184	128659185	0.3398	rs4482943	-2.07	rs4557470	0.329	13.64	0.4033	453	1	top1	0.33	2.8e-50	0.4033	0.687	Blood	1	0.886495
ENSG00000261924.1	17	80971212	80971213	0.3868	rs4969391	7.6	rs6565507	0.293	7.25	-0.4023	436	1	top1	0.29	1e-14	-0.4023	0.687	Caudate	1	0.886495
ENSG00000196295.11	7	30585971	30585972	0.8661	rs42586	-2.85	rs38487	0.63	10.38	0.4615	466	12	lasso	0.7	5e-46	0.4036	0.687	Caudate	1	0.886495
ENSG00000111077.17	12	53047050	53047051	0.8336	rs939607	-2.56	rs2364153	0.563131	-10.49	0.72727	562	11	enet	0.63	3.6e-42	-0.40274	0.687	Cerebellum	1	0.886495
ENSG00000121350.15	12	21437614	21437615	0.3631	rs16924082	-3.03	rs3825287	0.255467	-6.78	-0.4035	548	1	top1	0.26	8.8e-12	0.40351	0.687	Cerebellar.Hemisphere	1	0.886495
ENSG00000272123.1	5	53089467	53089468	0.4012	rs2406370	3.48	rs3212460	0.18388	5.89	0.18408	561	561	susie	0.19	8.5e-09	0.40318	0.687	Cerebellar.Hemisphere	1	0.886495
ENSG00000116221.15	1	54184040	54184041	0.3257	rs3766424	3.261	rs10888841	0.158	5.61	-0.63333	492	492	susie	0.16	1.3e-08	-0.4026	0.687	Cortex	1	0.886495
ENSG00000121350.15	12	21437614	21437615	0.2895	rs16924082	-3.03	rs6487222	0.202749	-5.7	-0.40351	549	1	top1	0.2	2e-09	0.404	0.687	Frontal.Cortex	1	0.886495
ENSG00000205659.10	14	74084795	74084796	0.219	rs7148461	3.67	rs11628710	0.15823	5.3	0.5023	414	11	enet	0.19	9.4e-09	0.403	0.687	Frontal.Cortex	1	0.886495
ENSG00000173991.5	17	39664186	39664187	0.3572	rs11078936	5.55	rs636027	-0.003153	-3.2	-0.40296	327	1	top1	-0.0032	0.47	0.40296	0.687	Hypothalamus	1	0.886495
ENSG00000261924.1	17	80971212	80971213	0.5997	rs4969391	7.6	rs6565507	0.486654	8.77	-0.4023	436	1	top1	0.49	2.8e-24	-0.4023	0.687	Hypothalamus	1	0.886495
ENSG00000163879.10	1	37556918	37556919	0.4484	rs2497991	-4.12	rs7535432	0.086771	4.81	-0.0325	449	13	lasso	0.18	2.9e-08	-0.40253	0.687	Putamen	1	0.886495
ENSG00000228793.1	6	3624746	3624747	0.528	rs6596966	3.43	rs226953	0.252869	-6.46	0.927	607	607	susie	0.32	9.4e-15	-0.4035	0.687	Putamen	1	0.886495
ENSG00000244480.1	7	30524534	30524535	0.665	rs42586	-2.85	rs38487	0.40693	7.42	0.461538	459	459	susie	0.45	1.1e-16	0.403164	0.687	Spine	1	0.886495
ENSG00000064726.9	15	83067333	83067334	0.2483	rs1431717	-3.88	rs1553885	0.0878	4.72	0.4028	339	1	top1	0.088	2.2e-05	0.40282	0.68708	Cerebellum	1	0.886561
ENSG00000160190.13	21	42496007	42496008	0.263	rs2839453	3.59	rs1878069	0.005922	4.02	1.3039	724	724	susie	0.033	0.012	0.4024	0.68741	Frontal.Cortex	1	0.88695
ENSG00000118939.17	13	75549479	75549480	0.4979	rs9573480	-4.31	rs3818355	0.260378	-7.71	-0.5588	554	554	susie	0.28	1.9e-14	0.4019	0.68774	Nucleus.Accumbens	1	0.887272
ENSG00000272426.1	1	16904775	16904776	0.0614	rs1005753	3.12	rs279024	0.0106	4.12	-0.2571	348	19	enet	0.021	0.00037	-0.40197	0.688	Blood	1	0.887272
ENSG00000163041.9	1	226061876	226061877	0.2523	rs17562052	5.94	rs3768543	0.225	11.48	-0.7757	383	16	enet	0.23	1.8e-33	-0.40139	0.688	Blood	1	0.887272
ENSG00000237669.1	6	30007115	30007116	0.0551	rs9258158	-2.19	rs3129063	0.0449	5.21	-0.4016	37	1	top1	0.045	2.6e-07	-0.40163	0.688	Blood	1	0.887272
ENSG00000141503.15	17	4833387	4833388	0.2025	rs10852863	3.29	rs8072531	0.063103	5.24	0.2273	426	7	enet	0.098	3.9e-05	0.4011	0.688	Cerebellar.Hemisphere	1	0.887272
ENSG00000171703.16	20	64049835	64049836	0.214	rs2261092	-3.45	rs6062342	0.004036	3.68	0.402	330	1	top1	0.004	0.2	0.402	0.688	Cerebellar.Hemisphere	1	0.887272
ENSG00000144909.7	3	125595089	125595090	0.1935	rs1827492	4.12	rs569255	0.01657	-3.67	-1.8968	354	354	susie	0.11	2.8e-06	0.401943	0.688	Cortex	1	0.887272
ENSG00000115085.13	2	97713559	97713560	0.2134	rs17489287	3.3	rs11893601	0.15429	5.2	-0.41	166	2	lasso	0.16	1.6e-07	-0.4019	0.688	Hippocampus	1	0.887272
ENSG00000228395.1	9	128552409	128552410	0.1255	rs1009850	-3.13	rs10988125	0.04144	-3.66	-0.1667	275	275	susie	0.048	0.0036	0.4017	0.688	Hypothalamus	1	0.887272
ENSG00000156711.16	6	36127808	36127809	0.318	rs1475774	3.65	rs10447396	0.155535	5.18	0.4583	368	6	lasso	0.18	3.6e-08	0.4015	0.688	Putamen	1	0.887272
ENSG00000268751.1	19	34577700	34577701	0.351	rs11084785	3.2	rs1270273	0.015956	-4.38	-0.20387	393	60	enet	0.038	0.02	0.4011	0.688	Spine	1	0.887272
ENSG00000016402.13	6	137045179	137045180	0.292	rs6918311	-3.24	rs17066180	-0.0102	-3.26	-2.5455	444	444	susie	0.0068	0.2	0.4019	0.688	Substantia.Nigra	1	0.887272
ENSG00000214491.8	22	30546681	30546682	0.443	rs2412971	4.9	rs2267159	0.18035	-5.82	-0.303	426	426	susie	0.19	1.3e-08	0.4004	0.688887	Hippocampus	1	0.887793
ENSG00000163702.18	3	9917073	9917074	0.2038	rs3898760	4.77	rs11706450	0.044936	3.83	0.64056	474	19	enet	0.092	0.00021	0.40081	0.689	ACC	1	0.887793
ENSG00000258302.2	12	89561128	89561129	0.202	rs17456901	-3.42	rs11105298	0.01021	3.61	0.4	359	1	top1	0.01	0.14	0.4	0.689	Amygdala	1	0.887793
ENSG00000124613.8	6	27374614	27374615	0.311	rs6926142	5.9	rs6920362	0.246921	-5.73	1.6782	386	38	enet	0.27	9.3e-10	-0.4002	0.689	Amygdala	1	0.887793
ENSG00000224203.2	1	161538157	161538158	0.2262	rs13375736	-2.37	rs2099684	0.134	8.84	-0.6418	444	444	susie	0.21	2.8e-31	0.39992	0.689	Blood	1	0.887793
ENSG00000108963.17	17	2030109	2030110	0.12	rs7224496	-4.81	rs8065878	0.117564	8.21	-0.4	461	1	top1	0.12	4.7e-17	-0.4	0.689	Blood	1	0.887793
ENSG00000176903.4	14	73714371	73714372	0.1516	rs125505	3.33	rs9323581	-0.005113	-3.11	-0.7875	402	10	lasso	-0.0016	0.4	0.3996	0.689	Caudate	1	0.887793
ENSG00000144278.14	2	153871912	153871913	0.1478	rs4449085	3.7	rs2348922	0.12429	4.84	0.4	393	1	top1	0.12	1.3e-06	0.4	0.689	Caudate	1	0.887793
ENSG00000177432.6	4	88698234	88698235	0.2306	rs2609266	2.76	rs2604207	0.0378	4.68	0.4833	405	3	lasso	0.065	0.00044	0.399536	0.689	Caudate	1	0.887793
ENSG00000152377.13	5	137598378	137598379	0.1784	rs7722600	-3.55	rs1229733	0.0022	3.66	-1	412	30	enet	0.018	0.038	-0.4006	0.689	Cerebellum	1	0.887793
ENSG00000280186.1	1	108201491	108201492	0.1563	rs6701083	3.41	rs533233	0.12497	-4.67	0.4	367	1	top1	0.12	3.3e-06	-0.4	0.689	Cerebellar.Hemisphere	1	0.887793
ENSG00000251455.1	4	151674482	151674483	0.4622	rs1318845	3.13	rs2709826	0.396	7.97	0.60775	383	383	susie	0.4	5.4e-19	0.40066	0.689	Cerebellar.Hemisphere	1	0.887793
ENSG00000146221.9	6	44297687	44297688	0.282	rs693955	4.06	rs325001	0.18838	5.64	0.40005	551	1	top1	0.19	8.1e-09	0.40005	0.689	Cerebellar.Hemisphere	1	0.887793
ENSG00000204623.9	6	30061252	30061253	0.2601	rs9258158	-2.19	rs1632957	0.13279	-4.69	-0.4	40	1	top1	0.13	1.6e-06	0.4	0.689	Cerebellar.Hemisphere	1	0.887793
ENSG00000108465.14	17	47967809	47967810	0.3093	rs11650451	-4.23	rs886444	0.064592	5	-0.1818	388	11	lasso	0.12	1e-06	-0.4002	0.689	Cortex	1	0.887793
ENSG00000093010.13	22	19941606	19941607	0.179	rs175162	3.31	rs2073762	-0.00513	3.26	0.8064	564	564	susie	0.03	0.011	0.3999	0.689	Cortex	1	0.887793
ENSG00000253404.1	5	138753308	138753309	0.2494	rs11242417	3.26	rs160401	0.32905	7.38	0.4	305	1	top1	0.33	2.5e-15	0.4	0.689	Frontal.Cortex	1	0.887793
ENSG00000226581.1	7	63900822	63900823	0.1189	rs1851960	2.4	rs6950743	0.103488	4.37	0.4	182	1	top1	0.1	2.4e-05	0.4	0.689	Frontal.Cortex	1	0.887793
ENSG00000174080.10	11	66568840	66568841	0.3636	rs966021	4	rs3179961	0.06443	4.77	0.5769	257	257	susie	0.14	1.1e-06	0.3997	0.689	Hippocampus	1	0.887793
ENSG00000108963.17	17	2030109	2030110	0.2979	rs7224496	-4.81	rs8065878	0.208	5.67	-0.4	463	1	top1	0.21	2.8e-09	-0.4	0.689	Hippocampus	1	0.887793
ENSG00000204623.9	6	30061252	30061253	0.567	rs9258158	-2.19	rs1632957	0.181481	-5.93	-0.4	40	1	top1	0.18	1.3e-09	0.4	0.689	Nucleus.Accumbens	1	0.887793
ENSG00000158201.9	18	21704804	21704805	0.0364	rs4267422	-2.61	rs4800278	0.02208	4.53	0.4	255	1	top1	0.022	0.00025	0.4	0.689157	Blood	1	0.887929
ENSG00000048544.5	6	42217864	42217865	0.305	rs9381191	3.05	rs4714584	0.0748	-4.55	-0.45351	413	19	enet	0.14	3.2e-06	0.4	0.689163	ACC	1	0.887929
ENSG00000095203.14	9	109320963	109320964	0.3677	rs966697	-3.32	rs12551044	0.02155	3.99	0.2667	604	604	susie	0.045	0.0055	0.3999	0.68926	Hippocampus	1	0.888018
ENSG00000130348.11	6	106629577	106629578	0.456	rs908819	2.86	rs2054365	0.368257	-7.08	-0.1818	505	4	lasso	0.38	7.2e-14	0.3994	0.68962	Amygdala	1	0.888158
ENSG00000279026.1	14	73580693	73580694	0.639	rs125505	3.33	rs758053	0.18071	6.3	0.756	368	15	lasso	0.28	1.8e-11	0.3988	0.69	ACC	1	0.888158
ENSG00000006282.20	17	50546305	50546306	0.7071	rs4626	-4.43	rs8076470	0.52073	-7.89	0.0552	444	5	lasso	0.56	1.4e-22	-0.3988	0.69	Amygdala	1	0.888158
ENSG00000166546.13	16	66427296	66427297	0.3112	rs233551	3.34	rs3743713	0.196547	11.84	0.95312	499	46	enet	0.33	1e-49	0.3988	0.69	Blood	1	0.888158
ENSG00000124203.6	20	59123380	59123381	0.0699	rs6128461	3.18	rs259964	0.0233	-4.4	-0.3993	537	1	top1	0.023	0.00018	0.3993	0.69	Blood	1	0.888158
ENSG00000112294.12	6	24494851	24494852	0.1693	rs554400	4.81	rs3761793	0.127351	-8.58	0.3333	620	9	lasso	0.13	2.9e-19	-0.3984	0.69	Blood	1	0.888158
ENSG00000105948.13	7	139133743	139133744	0.0571	rs6977460	3.46	rs2883569	0.024753	-5.32	0.3673	400	400	susie	0.031	1.6e-05	-0.3986	0.69	Blood	1	0.888158
ENSG00000171119.2	19	5823801	5823802	0.3333	rs10411604	-3.97	rs1564759	-0.005323	-3.69	-0.5528	390	37	enet	0.058	0.00084	-0.399	0.69	Caudate	1	0.888158
ENSG00000243317.7	7	135662495	135662496	0.3695	rs7784162	-3.07	rs3110823	0.162	-6.44	-0.5043	459	459	susie	0.21	1e-10	0.3982	0.69	Caudate	1	0.888158
ENSG00000055950.16	10	100987365	100987366	0.2629	rs4917928	3.53	rs3740484	0.13815	5.73	-0.65217	410	8	lasso	0.16	5.6e-09	0.39831	0.69	Cerebellum	1	0.888158
ENSG00000151135.9	12	106955718	106955719	0.2014	rs7969781	-3.31	rs10778553	-0.004272	-3.03	1.43946	411	411	susie	0.02	0.031	0.39945	0.69	Cerebellum	1	0.888158
ENSG00000145536.15	5	5140329	5140330	0.6408	rs2964459	-2.82	rs4702266	0.0455	5.14	1.08333	642	642	susie	0.25	1.1e-13	-0.3983	0.69	Cerebellum	1	0.888158
ENSG00000163536.12	3	167735242	167735243	0.4014	rs7650514	3.26	rs7627289	0.0705	5.18	-1.0741	385	7	lasso	0.24	5.5e-11	0.3986	0.69	Cerebellar.Hemisphere	1	0.888158
ENSG00000058453.16	1	16921949	16921950	0.3163	rs11587313	3.07	rs6691985	0.23904	6.26	-0.3994	351	1	top1	0.24	4.9e-11	-0.399396	0.69	Frontal.Cortex	1	0.888158
ENSG00000179277.9	17	15786617	15786618	0.4187	rs8073259	3	rs2324027	0.10369	-5.46	0.6543	332	10	enet	0.14	1e-06	-0.3987	0.69	Frontal.Cortex	1	0.888158
ENSG00000240057.5	3	113019531	113019532	0.3671	rs931702	-4.39	rs2700201	0.164111	-6.07	-0.3973	464	464	susie	0.19	1.1e-08	0.3985	0.69	Frontal.Cortex	1	0.888158
ENSG00000227896.2	10	86521944	86521945	0.2163	rs12257526	3.27	rs12355013	-0.005855	-3.64	0.0592	443	443	susie	0.019	0.049	-0.3988	0.69	Hippocampus	1	0.888158
ENSG00000119927.13	10	112215376	112215377	0.4094	rs11195735	3.21	rs2277207	-0.00264	-3.69	2.5909	467	44	enet	0.1	8.4e-06	-0.3991	0.69	Nucleus.Accumbens	1	0.888158
ENSG00000261924.1	17	80971212	80971213	0.4477	rs4969391	7.6	rs6565507	0.377068	8.32	-0.3994	436	1	top1	0.38	2.3e-20	-0.3994	0.69	Nucleus.Accumbens	1	0.888158
ENSG00000161558.10	19	48364236	48364237	0.2548	rs12985868	-3.08	rs275583	0.045521	-4.51	-0.39952	493	1	top1	0.046	0.0023	0.39952	0.69	Nucleus.Accumbens	1	0.888158
ENSG00000172803.17	11	65833640	65833641	0.2166	rs17494956	3.66	rs2231884	0.17939	5.57	-0.1379	345	345	susie	0.19	7.2e-09	0.3995	0.69	Putamen	1	0.888158
ENSG00000058453.16	1	16921949	16921950	0.666	rs11587313	3.07	rs6691985	0.34674	6.01	-0.3994	351	1	top1	0.35	7e-11	-0.3994	0.69	Substantia.Nigra	1	0.888158
ENSG00000163162.8	2	101308700	101308701	0.4261	rs4280476	3.39	rs6713930	0.191684	-6.24	-1.00685	396	8	lasso	0.25	1.8e-11	0.3988	0.690022	Cerebellar.Hemisphere	1	0.888158
ENSG00000240356.6	2	113627089	113627090	0.605	rs3181051	2.72	rs4849261	0.348	7.49	0.77273	323	323	susie	0.37	1.2e-17	0.3986	0.690168	Frontal.Cortex	1	0.888293
ENSG00000177465.4	14	73591705	73591706	0.298	rs125505	3.33	rs12590145	0.057887	4.65	-0.2393	375	17	lasso	0.084	0.00014	-0.3986	0.690184	Hypothalamus	1	0.888293
ENSG00000232855.6	21	28674847	28674848	0.269	rs974918	1.87	rs2737050	0.03185	4.67	0.1818	496	32	enet	0.082	5.3e-05	-0.3986	0.69022	Nucleus.Accumbens	1	0.888303
ENSG00000161265.14	19	35744980	35744981	0.4179	rs11878345	-2.92	rs12151356	0.0235	-4.12	-0.48387	432	9	lasso	0.21	9.6e-10	0.39772	0.690837	Frontal.Cortex	1	0.888465
ENSG00000214659.4	11	65726938	65726939	0.2397	rs17494956	3.66	rs2277304	0.184544	-10.33	-0.2963	332	332	susie	0.19	7.3e-27	0.39707	0.691	Blood	1	0.888465
ENSG00000179299.16	4	40749896	40749897	0.1006	rs278986	3.36	rs11727143	0.0586	6.3	-0.42143	488	488	susie	0.059	3.4e-09	-0.3979	0.691	Blood	1	0.888465
ENSG00000188242.4	5	473097	473098	0.0895	rs2115275	2.5	rs10035653	0.046	5.48	-0.0538	323	323	susie	0.048	9.4e-08	-0.3977	0.691	Blood	1	0.888465
ENSG00000113368.11	5	126776622	126776623	0.1739	rs3734173	-3.79	rs2271354	0.0276	6.09	-0.7403	392	31	enet	0.081	4.1e-12	-0.3981	0.691	Blood	1	0.888465
ENSG00000259321.1	14	24139454	24139455	0.1488	rs1958305	-2.76	rs2277481	-0.002305	3.59	0.1739	512	512	susie	0.0038	0.2	0.3977	0.691	Caudate	1	0.888465
ENSG00000230528.7	17	20436336	20436337	0.4137	rs9916675	-3.7	rs2703817	0.224	-7.26	-1.868	174	174	susie	0.38	2.3e-19	0.3972	0.691	Caudate	1	0.888465
ENSG00000231449.1	3	37196203	37196204	0.2136	rs1543226	-3.25	rs1500794	0.008485	-3.5	0.2609	430	2	lasso	0.059	0.00081	-0.3977	0.691	Caudate	1	0.888465
ENSG00000257431.1	12	82512676	82512677	0.5676	rs11610685	3.02	rs7972368	0.353517	8.27	0.61538	361	44	enet	0.45	2.7e-26	0.39798	0.691	Cerebellum	1	0.888465
ENSG00000250060.1	5	6868558	6868559	0.3091	rs17842508	3.52	rs275430	0.177	-7.15	0.62826	597	15	enet	0.23	2.3e-12	-0.3973	0.691	Cerebellum	1	0.888465
ENSG00000198919.12	3	108589681	108589682	0.2202	rs16854924	2.97	rs13320874	0.0181	3.76	0.7391	439	439	susie	0.043	0.0051	0.3972	0.691	Cerebellar.Hemisphere	1	0.888465
ENSG00000131401.11	19	50344760	50344761	0.5411	rs8106843	-4.13	rs676314	0.28119	-7.44	0.1739	399	46	enet	0.31	1.2e-16	-0.39735	0.691	Cortex	1	0.888465
ENSG00000240057.5	3	113019531	113019532	0.3588	rs931702	-4.39	rs2700201	0.23287	-6.66	-0.3973	464	1	top1	0.23	2.8e-12	0.397289	0.691	Cortex	1	0.888465
ENSG00000116406.18	1	184754912	184754913	0.1238	rs6677073	-2.79	rs639593	-0.006407	-3.7	0.35714	423	423	susie	0.011	0.1	0.398008	0.691	Frontal.Cortex	1	0.888465
ENSG00000114450.9	3	179451589	179451590	0.2588	rs1404271	4.2	rs1362650	0.141175	-4.81	-0.745	364	8	lasso	0.14	6.9e-07	0.3977	0.691	Frontal.Cortex	1	0.888465
ENSG00000123454.10	9	133636359	133636360	0.5945	rs1076148	4.73	rs1611115	0.333043	-7.42	0.28888	586	586	susie	0.34	8.7e-16	-0.398	0.691	Frontal.Cortex	1	0.888465
ENSG00000240057.5	3	113019531	113019532	0.3983	rs931702	-4.39	rs2700201	0.228728	-6.34	-0.3973	463	1	top1	0.23	3.6e-10	0.3973	0.691	Hippocampus	1	0.888465
ENSG00000185290.3	7	56116399	56116400	0.7034	rs6953035	3.23	rs11982736	0.44934	8.23	0.5957	276	14	lasso	0.46	9.9e-22	0.3978	0.691	Hippocampus	1	0.888465
ENSG00000135248.15	7	128709060	128709061	0.2247	rs6954433	4.09	rs731770	0.042596	4.87	-0.1818	358	358	susie	0.083	0.00016	0.3973	0.691	Hypothalamus	1	0.888465
ENSG00000269332.5	19	22596256	22596257	0.3129	rs8101792	-2.39	rs16999362	0.123371	5.36	0.30471	301	9	lasso	0.16	2.3e-08	0.39763	0.691	Nucleus.Accumbens	1	0.888465
ENSG00000273837.1	19	51639930	51639931	0.3008	rs273628	-3	rs16982907	0.028247	-4.72	0.26667	593	593	susie	0.033	0.008	-0.39751	0.691	Nucleus.Accumbens	1	0.888465
ENSG00000109084.13	17	28319094	28319095	0.2091	rs1023682	4.36	rs2071379	0.110211	4.88	1.0596	261	3	lasso	0.16	4.4e-06	0.3978	0.691	Spine	1	0.888465
ENSG00000240057.5	3	113019531	113019532	0.5432	rs931702	-4.39	rs2700201	0.51284	-7.73	-0.3973	463	1	top1	0.51	1.4e-19	0.3973	0.691	Spine	1	0.888465
ENSG00000278662.4	15	82349474	82349475	0.4055	rs1431717	-3.88	rs4778672	0.24165	-6.97	0.5417	322	322	susie	0.26	3.8e-13	-0.39745	0.691034	Caudate	1	0.888472
ENSG00000273240.1	2	189764455	189764456	0.395	rs5743030	-2.52	rs1437891	0.329	-7.56	-0.54167	312	312	susie	0.35	1.7e-16	0.3973	0.691174	Frontal.Cortex	1	0.888616
ENSG00000103479.15	16	53433976	53433977	0.3022	rs1421085	-2.59	rs2024449	0.206281	-5.59	0.3742	384	384	susie	0.22	5.5e-09	-0.3966	0.691677	ACC	1	0.889092
ENSG00000273240.1	2	189764455	189764456	0.3579	rs5743030	-2.52	rs1233284	0.3716	-7.27	-0.3788	312	312	susie	0.38	1.4e-15	0.39629	0.69189	ACC	1	0.889092
ENSG00000160570.13	19	42220139	42220140	0.0328	rs1115885	2.21	rs13346092	-0.001391	3.25	-1.5217	184	184	susie	0.0082	0.018	-0.3963	0.692	Blood	1	0.889092
ENSG00000228857.2	2	113843355	113843356	0.0565	rs12474753	-2.44	rs1825738	0.033519	-5.03	-0.3957	294	1	top1	0.034	8e-06	0.39568	0.692	Blood	1	0.889092
ENSG00000179818.13	2	70103219	70103220	0.1452	rs12989348	-2.62	rs7578666	0.00216	-3.61	1.06667	376	19	enet	0.025	0.022	-0.3956	0.692	Caudate	1	0.889092
ENSG00000165502.6	14	49620684	49620685	0.5681	rs6572579	-3.24	rs2985697	0.49596	-9.92	0.48	381	381	susie	0.54	4e-33	-0.39557	0.692	Cerebellum	1	0.889092
ENSG00000155542.11	5	56909259	56909260	0.55	rs4700436	2.69	rs185220	0.371	-8.85	0.63333	494	494	susie	0.41	3.4e-23	-0.3966	0.692	Cerebellum	1	0.889092
ENSG00000222990.1	14	88513497	88513498	0.467	rs17124552	-3.36	rs17772222	0.37997	8.02	-0.4615	447	447	susie	0.39	1.8e-18	-0.3963	0.692	Cerebellar.Hemisphere	1	0.889092
ENSG00000267801.1	17	75876492	75876493	0.3078	rs881564	3.88	rs2305912	0.01649	3.72	1	382	22	enet	0.064	0.00082	-0.3967	0.692	Cerebellar.Hemisphere	1	0.889092
ENSG00000178038.16	3	46693703	46693704	0.6238	rs17079097	3.44	rs12491236	0.0763	-5.3	-1.1554	346	47	enet	0.26	9.1e-12	0.3962	0.692	Cerebellar.Hemisphere	1	0.889092
ENSG00000278978.1	4	151669785	151669786	0.5172	rs1318845	3.11	rs2709826	0.525	9.18	0.60908	383	383	susie	0.53	2.1e-27	0.39675	0.692	Cerebellar.Hemisphere	1	0.889092
ENSG00000075826.16	10	100519863	100519864	0.3531	rs10509746	3.18	rs4919471	0.36402	-8.26	-0.1853	427	35	enet	0.39	1.9e-21	0.3968	0.692	Cortex	1	0.889092
ENSG00000100034.13	22	21940656	21940657	0.226	rs17821866	-4.37	rs5755694	0.04299	4.24	0.6002	411	38	enet	0.071	0.00016	0.3967	0.692	Cortex	1	0.889092
ENSG00000249685.1	4	39133912	39133913	0.287	rs4833079	3.82	rs9996285	0.067024	-4.53	-0.4545	451	451	susie	0.079	0.0003	0.3956	0.692	Hippocampus	1	0.889092
ENSG00000146676.8	7	44884951	44884952	0.282	rs217426	4.2	rs1294906	-0.00388	-3.36	0.838016	433	65	enet	0.0086	0.16	0.395752	0.692	Spine	1	0.889092
ENSG00000188000.3	19	9185593	9185594	0.387	rs8101575	-2.94	rs13345998	0.0427	4.34	-1.1389	407	25	enet	0.1	4.8e-05	0.3961	0.692001	Hippocampus	1	0.889092
ENSG00000101463.5	20	24469198	24469199	0.1946	rs1102973	-3.77	rs2424637	0.05741	-4.1	-0.3961	493	1	top1	0.057	0.0009	0.3961	0.692028	Caudate	1	0.889092
ENSG00000100902.10	14	35278632	35278633	0.133	rs8013309	-2.71	rs10140996	-0.000362	3.68	0.5185	348	348	susie	0.018	0.051	0.3955	0.692491	Hypothalamus	1	0.889609
ENSG00000119878.5	2	46617150	46617151	0.3659	rs1105595	3.44	rs17768132	0.181176	5.92	-0.04348	662	4	lasso	0.22	2.7e-10	0.3954	0.69254	Cerebellar.Hemisphere	1	0.889609
ENSG00000244165.1	19	10111537	10111538	0.2419	rs12461967	3.59	rs3760755	0.00864	3.83	0.0438	359	43	enet	0.018	0.068	-0.39518	0.693	ACC	1	0.889609
ENSG00000141994.15	19	5791237	5791238	0.321	rs10411604	-3.97	rs2436487	0.263043	-12.54	-0.3549	388	6	lasso	0.29	9.8e-44	-0.3953	0.693	Blood	1	0.889609
ENSG00000163904.12	3	185582495	185582496	0.1034	rs13321350	3.43	rs6771203	-0.000535	-3.04	-0.20833	352	352	susie	0.01	0.01	-0.39512	0.693	Blood	1	0.889609
ENSG00000172568.4	5	157345720	157345721	0.0492	rs17054414	-3.18	rs10037858	0.0187	4.62	0.3944	503	1	top1	0.019	0.0007	0.3944	0.693	Blood	1	0.889609
ENSG00000167842.15	17	5486284	5486285	0.3564	rs12600578	3.48	rs8069315	0.0759	5.02	0.6667	526	11	lasso	0.13	8.2e-07	0.3944	0.693	Caudate	1	0.889609
ENSG00000277531.2	19	46428950	46428951	0.3528	rs28742045	3.69	rs10418662	0.201624	-6.26	0.395	379	1	top1	0.2	3.9e-10	-0.395	0.693	Caudate	1	0.889609
ENSG00000243431.1	11	118560689	118560690	0.1517	rs17122154	-4.18	rs562780	0.02675	4.27	-0.54014	432	432	susie	0.043	0.0024	-0.3947	0.693	Cerebellum	1	0.889609
ENSG00000101000.5	20	35172072	35172073	0.28	rs17092148	-5.25	rs11696548	0.0327	4.87	1.0323	353	11	lasso	0.1	5.2e-06	-0.3954	0.693	Cerebellum	1	0.889609
ENSG00000238194.1	20	59628288	59628289	0.3218	rs7261185	2.8	rs6027102	7.01e-05	-3.25	1.2496	573	573	susie	0.012	0.07	0.3947	0.693	Cerebellum	1	0.889609
ENSG00000273448.1	7	67333046	67333047	0.5515	rs6973730	-2.74	rs11760843	0.364084	8.58	0.92	363	9	lasso	0.43	6.9e-25	0.39476	0.693	Cerebellum	1	0.889609
ENSG00000214788.2	11	59938454	59938455	0.185	rs1286182	2.91	rs477729	0.161336	5.51	0.33066	395	395	susie	0.18	2.9e-08	0.3951	0.693	Cerebellar.Hemisphere	1	0.889609
ENSG00000083642.18	13	32586426	32586427	0.1509	rs942343	-3.53	rs207634	0.06012	4.34	-0.408	497	497	susie	0.066	0.00027	-0.3947	0.693	Cortex	1	0.889609
ENSG00000277531.2	19	46428950	46428951	0.3634	rs28742045	3.69	rs10418662	0.221839	-6.5	0.395	379	1	top1	0.22	1e-11	-0.39502	0.693	Cortex	1	0.889609
ENSG00000074935.13	6	112087512	112087513	0.1703	rs1150092	3.98	rs1230345	0.0062	-3.6	-0.406811	499	499	susie	0.027	0.014	0.3949	0.693	Cortex	1	0.889609
ENSG00000223396.2	1	201518702	201518703	0.314	rs1022361	5.34	rs2210733	-0.00411	3.63	-1.6455	667	667	susie	0.038	0.01	0.395	0.693	Hippocampus	1	0.889609
ENSG00000090097.21	3	51968409	51968410	0.2962	rs1546737	5.43	rs11720298	0.01281	-3.61	-0.5059	235	25	enet	0.1	5e-05	0.3943	0.693	Hippocampus	1	0.889609
ENSG00000167525.13	17	28711853	28711854	0.3669	rs11654697	4.89	rs2302206	0.187201	-6.32	0.3947	312	1	top1	0.19	7.1e-10	-0.3947	0.693	Nucleus.Accumbens	1	0.889609
ENSG00000196295.11	7	30585971	30585972	0.8011	rs42586	-2.85	rs38487	0.609943	10.56	0.4615	466	466	susie	0.62	3e-39	0.39418	0.693	Nucleus.Accumbens	1	0.889609
ENSG00000136986.9	8	123042422	123042423	0.0599	rs7822076	-3.32	rs2385077	0.0288	-4.93	0.6087	473	473	susie	0.033	8.5e-06	-0.39441	0.69328	Blood	1	0.889932
ENSG00000276952.1	20	25285587	25285588	0.144	rs6037029	-2.93	rs4815398	0.179266	-4.74	0.3941	404	1	top1	0.18	1.4e-06	-0.39411	0.693503	Spine	1	0.890052
ENSG00000275764.1	12	27037099	27037100	0.228	rs1098528	-3.18	rs11048881	0.135194	4.68	-0.3928	522	1	top1	0.14	6.8e-06	-0.3928	0.694	ACC	1	0.890052
ENSG00000233760.1	7	26551821	26551822	0.4939	rs12669192	3	rs11983370	0.12	5.06	-0.1586	449	8	lasso	0.24	8.7e-10	-0.39398	0.694	ACC	1	0.890052
ENSG00000100731.15	14	70907404	70907405	0.1179	rs718854	4.71	rs221901	0.053852	-6.58	0.186	409	409	susie	0.11	1.6e-15	0.39293	0.694	Blood	1	0.890052
ENSG00000161265.14	19	35744980	35744981	0.5664	rs11878345	-2.92	rs2871921	0.413807	15.42	0.1	432	432	susie	0.57	5.4e-104	0.3941	0.694	Blood	1	0.890052
ENSG00000006625.17	7	30504843	30504844	0.0611	rs42586	-2.85	rs38410	0.021658	4.85	0.3928	454	1	top1	0.022	0.00029	0.39279	0.694	Blood	1	0.890052
ENSG00000076067.12	12	56521928	56521929	0.1991	rs1082214	-4.11	rs3782235	0.154876	-5.53	0.77273	303	10	enet	0.17	2.6e-09	0.39385	0.694	Cerebellum	1	0.890052
ENSG00000137462.6	4	153701499	153701500	0.2079	rs13135353	-3.11	rs1339	0.0987	-5.26	-0.9914	437	437	susie	0.12	8.5e-07	0.3936	0.694	Cerebellum	1	0.890052
ENSG00000165669.13	10	118342319	118342320	0.3045	rs12221244	-4.3	rs10749254	0.008439	-4.08	-0.6469	524	18	enet	0.062	0.00095	-0.3934	0.694	Cerebellar.Hemisphere	1	0.890052
ENSG00000114423.18	3	105869551	105869552	0.2429	rs16851547	-3.83	rs2293148	0.147	-5.8	0.0435	371	11	enet	0.17	7.2e-08	-0.3939	0.694	Cerebellar.Hemisphere	1	0.890052
ENSG00000145217.13	4	993439	993440	0.6275	rs17164364	-3.56	rs3822020	0.248	7.11	0.08696	399	399	susie	0.32	8.2e-15	0.39352	0.694	Cerebellar.Hemisphere	1	0.890052
ENSG00000181378.13	2	219041522	219041523	0.266	rs11236	-3.82	rs2293081	0.08157	4.24	-0.3939	396	1	top1	0.082	5.3e-05	-0.3939	0.694	Cortex	1	0.890052
ENSG00000196652.11	7	99504650	99504651	0.0825	rs2527923	-3	rs10272998	0.095948	4.31	-0.3939	313	1	top1	0.096	1.2e-05	-0.39394	0.694	Cortex	1	0.890052
ENSG00000264920.1	17	47895811	47895812	0.3857	rs11650451	-4.23	rs2229358	0.09671	5.31	-1.0259	378	17	enet	0.15	4.5e-07	-0.39347	0.694	Frontal.Cortex	1	0.890052
ENSG00000162461.7	1	15736404	15736405	0.481	rs742362	3.7	rs3817269	0.292	-6.94	0.2596	444	34	enet	0.38	4.1e-17	-0.3941	0.694	Hippocampus	1	0.890052
ENSG00000139055.6	12	14939081	14939082	0.1813	rs11056432	-3.92	rs4272830	0.152156	-5.24	0.3931	383	1	top1	0.15	2.9e-07	-0.3931	0.694	Hypothalamus	1	0.890052
ENSG00000088053.11	19	55038263	55038264	0.2327	rs17836409	-2.83	rs269912	0.017388	-4.54	0.39286	461	1	top1	0.017	0.042	-0.39286	0.694	Nucleus.Accumbens	1	0.890052
ENSG00000271425.7	1	146144803	146144804	0.6358	rs2992020	-2.74	rs16827043	0.333507	7.47	1.0833	108	6	enet	0.37	5e-17	0.39325	0.694	Putamen	1	0.890052
ENSG00000086991.12	11	89498186	89498187	0.1584	rs621313	-5.07	rs496972	0.05665	-4.47	0.2222	209	5	enet	0.082	0.0002	0.3934	0.694	Putamen	1	0.890052
ENSG00000206344.7	6	31198137	31198138	0.5621	rs3130923	5.23	rs9264532	0.1192	-5.34	-0.3912	174	174	susie	0.13	2.9e-06	0.3934	0.694	Putamen	1	0.890052
ENSG00000174606.13	1	213015825	213015826	0.18	rs7543981	2.58	rs10864032	0.09848	4.45	-0.3347	415	415	susie	0.11	0.00046	-0.3933	0.694	Substantia.Nigra	1	0.890052
ENSG00000196295.11	7	30585971	30585972	0.93	rs42586	-2.85	rs38487	0.655652	8.12	0.46154	465	465	susie	0.66	6.8e-25	0.3932	0.694	Substantia.Nigra	1	0.890052
ENSG00000079150.17	2	178478599	178478600	0.1322	rs17354544	-3.08	rs3769866	0.01941	3.71	0.3929	463	1	top1	0.019	0.058	0.39286	0.69442	ACC	1	0.890488
ENSG00000135541.20	6	135497775	135497776	0.219	rs11154801	3.45	rs2207000	0.223551	-5.3	0.3929	349	1	top1	0.22	3.4e-08	-0.3929	0.69442	Amygdala	1	0.890488
ENSG00000160117.14	19	17281644	17281645	0.337	rs8101609	-3.46	rs34084277	0.065584	4.33	0.3929	416	1	top1	0.066	0.00071	0.39286	0.694425	Cerebellar.Hemisphere	1	0.890488
ENSG00000142185.16	21	44350162	44350163	0.6381	rs3788094	2.44	rs2096860	0.45167	-9.61	0.4643	407	20	enet	0.46	1.1e-26	-0.39257	0.6946	Cerebellum	1	0.890676
ENSG00000233621.1	1	37474410	37474411	0.4285	rs563293	4.26	rs2245867	0.297876	-7.45	0.0909	440	14	enet	0.34	3.1e-17	0.392347	0.694802	Caudate	1	0.890677
ENSG00000124177.14	20	41618493	41618494	0.1394	rs7269761	3.44	rs6093494	-0.00341	-3.38	0.31	448	448	susie	0.012	0.085	-0.3923	0.694837	Caudate	1	0.890677
ENSG00000146085.7	6	49463190	49463191	0.1617	rs4377786	2.72	rs7761928	-0.004322	3.41	0.5211	347	20	enet	0.037	0.0093	-0.3921	0.694984	Hypothalamus	1	0.890677
ENSG00000116353.15	1	29230941	29230942	0.074	rs9729887	3.21	rs150093	0.032	4.39	-0.2514	444	5	lasso	0.035	5.7e-06	-0.39259	0.695	Blood	1	0.890677
ENSG00000105270.14	19	36033342	36033343	0.092	rs4133047	3.11	rs9989683	0.046588	-5.27	0.3925	336	1	top1	0.047	1.6e-07	-0.3925	0.695	Blood	1	0.890677
ENSG00000273240.1	2	189764455	189764456	0.2325	rs5743030	-2.52	rs1233284	0.23475	-6.72	-0.37884	314	314	susie	0.24	6.3e-12	0.3922	0.695	Caudate	1	0.890677
ENSG00000146109.4	6	26596951	26596952	0.1449	rs198856	5.9	rs868190	0.02789	-4.27	0.7958	457	457	susie	0.034	0.0091	-0.3916	0.695	Caudate	1	0.890677
ENSG00000138316.10	10	70672802	70672803	0.4937	rs1361238	3.35	rs10999456	0.30333	7.67	-0.43173	676	676	susie	0.32	1.4e-17	-0.39182	0.695	Cerebellum	1	0.890677
ENSG00000107140.15	9	35605304	35605305	0.4487	rs1927962	3.36	rs2297876	0.19455	6.81	0.1852	384	8	lasso	0.22	3.8e-12	0.3918	0.695	Cerebellum	1	0.890677
ENSG00000264717.5	10	47918738	47918739	0.5416	rs280614	2.43	rs4342964	0.212889	5.98	-0.1803	98	98	susie	0.23	1.4e-10	-0.3925	0.695	Cerebellar.Hemisphere	1	0.890677
ENSG00000243321.3	3	150080116	150080117	0.203	rs9826729	-3.87	rs9860302	0.00711	-4.05	-0.52	410	11	lasso	0.03	0.011	-0.391581	0.695	Cortex	1	0.890677
ENSG00000143164.15	1	167936040	167936041	0.2938	rs275143	-3.62	rs4656579	-0.005965	-3.37	1.56	530	530	susie	0.032	0.014	0.391935	0.695	Frontal.Cortex	1	0.890677
ENSG00000154945.6	17	50707923	50707924	0.2377	rs4626	-4.43	rs9901120	0.103891	-5.34	-0.1058	407	407	susie	0.11	1.8e-06	0.3917	0.695	Nucleus.Accumbens	1	0.890677
ENSG00000105851.10	7	106865277	106865278	0.1752	rs342182	2.9	rs13247349	-0.005113	3.35	1.1329	429	429	susie	0.033	0.0086	-0.39207	0.695	Nucleus.Accumbens	1	0.890677
ENSG00000124562.9	6	34757405	34757406	0.135	rs17644393	-4.38	rs188190	0.11349	-4.49	0.66667	350	4	lasso	0.13	1.4e-05	-0.3917	0.695257	ACC	1	0.890753
ENSG00000088002.11	19	48552074	48552075	0.3272	rs2292342	-2.81	rs10426628	0.113	4.68	0.39138	485	1	top1	0.11	9.6e-06	0.39138	0.695519	Frontal.Cortex	1	0.890753
ENSG00000205669.2	14	73610944	73610945	0.2195	rs125505	3.33	rs10150828	0.213	-6.57	-0.3913	377	1	top1	0.21	3.6e-11	0.3913	0.69557	Nucleus.Accumbens	1	0.890753
ENSG00000054219.10	2	159904748	159904749	0.1818	rs16844848	-3.41	rs3806603	0.137301	-4.4	0.3913	437	1	top1	0.14	2e-05	-0.3913	0.695572	Amygdala	1	0.890753
ENSG00000103723.12	15	82709913	82709914	0.4653	rs1431717	-3.88	rs4779033	0.19938	4.63	0.3909	263	1	top1	0.2	1.9e-06	0.3909	0.695875	Substantia.Nigra	1	0.890753
ENSG00000163347.5	3	190322474	190322475	0.1837	rs9851021	2.9	rs1370050	0.082518	4.14	0.3913	543	1	top1	0.083	0.00043	0.3913	0.696	ACC	1	0.890753
ENSG00000183401.11	19	11344683	11344684	0.0609	rs34095	3.17	rs7251786	0.022895	-4.81	-0.0909	392	20	enet	0.032	1.2e-05	-0.391	0.696	Blood	1	0.890753
ENSG00000066379.14	6	30061640	30061641	0.3879	rs9258158	-2.19	rs3129063	6.63e-05	-3.14	-0.4016	37	32	enet	0.059	4.1e-09	0.39139	0.696	Blood	1	0.890753
ENSG00000122515.14	7	44748580	44748581	0.075	rs217426	4.34	rs17134462	0.036567	-5.39	0.4878	423	28	enet	0.046	2e-07	0.39031	0.696	Blood	1	0.890753
ENSG00000006652.13	7	112422967	112422968	0.1328	rs2523016	2.46	rs6966318	0.025194	-5.45	0.1975	403	37	enet	0.043	5e-07	-0.39022	0.696	Blood	1	0.890753
ENSG00000125409.12	17	15341640	15341641	0.2881	rs2058178	3.26	rs2052022	0.115	-5.02	0.3913	474	1	top1	0.11	3.3e-06	-0.3913	0.696	Caudate	1	0.890753
ENSG00000023909.9	1	93909455	93909456	0.1956	rs6660968	-3.76	rs11165030	0.060155	-3.83	-0.3913	433	1	top1	0.06	0.00041	0.3913	0.696	Cerebellum	1	0.890753
ENSG00000262681.2	17	19719058	19719059	0.1396	rs203462	-3.77	rs2386141	-0.004821	3.4	0.5095	296	296	susie	0.0018	0.25	0.3907	0.696	Cerebellum	1	0.890753
ENSG00000235026.5	2	115161342	115161343	0.2435	rs10203323	-2.64	rs4491738	0.16071	5.57	0.3911	349	1	top1	0.16	7.1e-09	0.3911	0.696	Cerebellum	1	0.890753
ENSG00000006652.13	7	112422967	112422968	0.2156	rs2523016	2.46	rs17403123	0.140232	6.03	-0.1818	403	13	enet	0.15	2.7e-08	-0.39025	0.696	Cerebellum	1	0.890753
ENSG00000156574.9	10	70447950	70447951	0.2424	rs3858168	2.7	rs7074416	0.100498	-5.12	-0.3913	655	1	top1	0.1	3.1e-05	0.3913	0.696	Cerebellar.Hemisphere	1	0.890753
ENSG00000166135.13	10	100529071	100529072	0.2177	rs10509746	3.19	rs4919458	0.093175	4.76	-0.43	432	11	lasso	0.15	3.7e-07	-0.391	0.696	Cerebellar.Hemisphere	1	0.890753
ENSG00000197417.7	17	3636321	3636322	0.7134	rs150853	3.09	rs17707155	0.194586	5.64	0.0385	522	522	susie	0.3	8.6e-14	0.3908	0.696	Cerebellar.Hemisphere	1	0.890753
ENSG00000100219.16	22	28800596	28800597	0.2894	rs5752839	-3.31	rs5997400	0.02433	-3.68	-0.378	326	28	enet	0.076	0.00027	0.3909	0.696	Cerebellar.Hemisphere	1	0.890753
ENSG00000130338.12	6	158232235	158232236	0.555	rs9456341	-2.3	rs3812101	0.46697	8.6	0.3913	502	1	top1	0.47	3.7e-23	0.3913	0.696	Cerebellar.Hemisphere	1	0.890753
ENSG00000091129.19	7	108456716	108456717	0.2314	rs7783893	2.87	rs12531607	0.177939	5.47	-0.8261	482	16	enet	0.19	7e-09	0.3904	0.696	Cerebellar.Hemisphere	1	0.890753
ENSG00000128534.7	7	118184031	118184032	0.1864	rs7776980	-6.09	rs9655829	0.208217	-6.24	-0.3913	341	1	top1	0.21	1.1e-09	0.3913	0.696	Cerebellar.Hemisphere	1	0.890753
ENSG00000185519.8	1	16073631	16073632	0.4111	rs3766163	2.875	rs10803414	0.278	-7.2	-0.34783	371	2	lasso	0.28	5.8e-15	0.3904	0.696	Cortex	1	0.890753
ENSG00000228549.3	1	16870944	16870945	0.1669	rs1005753	3.101	rs761423	0.109	4.98	0.3913	329	1	top1	0.11	3.1e-06	0.3913	0.696	Cortex	1	0.890753
ENSG00000211455.7	12	27243967	27243968	0.1501	rs306664	3.83	rs4265668	0.050155	-4.89	0.39094	492	1	top1	0.05	0.0013	-0.39094	0.696	Cortex	1	0.890753
ENSG00000121289.17	19	32971990	32971991	0.312	rs4805762	4.93	rs4805827	0.130469	-5.74	-0.1889	444	10	lasso	0.19	3.1e-10	-0.39017	0.696	Cortex	1	0.890753
ENSG00000135951.14	2	99154953	99154954	0.2804	rs6733135	-2.76	rs6542864	0.2059	-7.12	0.4263	298	298	susie	0.25	2.2e-13	-0.3902	0.696	Cortex	1	0.890753
ENSG00000272556.2	7	45769104	45769105	0.4038	rs12702181	-2.05	rs12754	0.26518	-7.1	-0.25	404	404	susie	0.31	1.5e-16	0.3902	0.696	Cortex	1	0.890753
ENSG00000114209.14	3	167734938	167734939	0.1252	rs7650514	3.26	rs9855100	0.023403	4.18	-0.3913	385	1	top1	0.023	0.031	-0.3913	0.696	Frontal.Cortex	1	0.890753
ENSG00000128534.7	7	118184031	118184032	0.1683	rs7776980	-6.09	rs9655829	0.153886	-5.23	-0.3913	342	1	top1	0.15	2.2e-07	0.3913	0.696	Frontal.Cortex	1	0.890753
ENSG00000092036.18	14	22957160	22957161	0.496	rs3783436	4.56	rs2145542	0.31716	7.23	-0.4348	565	565	susie	0.32	2.4e-14	-0.3904	0.696	Hippocampus	1	0.890753
ENSG00000223878.1	17	15506865	15506866	0.3805	rs2058178	3.26	rs9899922	0.034153	-3.58	0.39017	398	1	top1	0.034	0.012	-0.39017	0.696	Hypothalamus	1	0.890753
ENSG00000043514.15	1	39883510	39883511	0.2983	rs546422	-3.78	rs230305	0.160999	-5.76	-0.6873	387	18	enet	0.22	3.9e-10	-0.39006	0.696	Putamen	1	0.890753
ENSG00000166965.12	15	90955795	90955796	0.6335	rs8039305	4.27	rs3826033	0.31646	7.06	-0.13931	474	474	susie	0.34	1e-15	0.3904	0.696232	Putamen	1	0.891014
ENSG00000278662.4	15	82349474	82349475	0.7475	rs1431717	-3.88	rs4778672	0.44946	-9.55	0.5417	322	27	enet	0.57	2.5e-36	-0.39002	0.696522	Cerebellum	1	0.891158
ENSG00000058453.16	1	16921949	16921950	0.1844	rs11587313	3.07	rs6691985	0.110445	4.66	-0.39	352	1	top1	0.11	5e-06	-0.389966	0.696562	Caudate	1	0.891158
ENSG00000186838.13	19	39515112	39515113	0.2267	rs1433110	-2.93	rs10412931	0.00279	-3.24	0.9202	430	430	susie	0.052	0.0075	0.38996	0.696566	Amygdala	1	0.891158
ENSG00000105668.7	19	35666515	35666516	0.657	rs11878345	-2.92	rs4806187	0.528297	-9.17	0.4314	444	444	susie	0.54	3.9e-28	-0.38965	0.696792	Cerebellar.Hemisphere	1	0.891158
ENSG00000053372.4	1	19251552	19251553	0.0574	rs1115163	-3.91	rs10917275	0.0549	-5.92	0.1538	505	12	enet	0.057	6.6e-09	0.38885	0.697	Blood	1	0.891158
ENSG00000162542.13	1	19799944	19799945	0.136	rs1115163	-3.91	rs1473689	0.0676	-6.69	-0.0934	559	5	lasso	0.072	7.7e-11	0.39002	0.697	Blood	1	0.891158
ENSG00000236493.2	10	92669742	92669743	0.1798	rs2259049	3.79	rs10882101	0.128942	9.11	0.8031	392	20	enet	0.16	1.7e-22	0.38901	0.697	Blood	1	0.891158
ENSG00000130810.19	19	10106288	10106289	0.0551	rs12461967	3.59	rs2305795	0.004723	-3.8	0.3891	360	1	top1	0.0047	0.057	-0.3891	0.697	Blood	1	0.891158
ENSG00000106397.11	7	101218317	101218318	0.0835	rs848650	-3.91	rs4379383	0.002063	3.78	0.6522	395	23	enet	0.007	0.027	0.38979	0.697	Blood	1	0.891158
ENSG00000232677.6	19	36331717	36331718	0.3336	rs9676627	3.17	rs2967484	0.23654	7.08	0.3721	299	299	susie	0.26	5e-13	0.3897	0.697	Caudate	1	0.891158
ENSG00000180914.10	3	8769627	8769628	0.5768	rs2137216	-3.05	rs237897	0.285518	7.23	-0.6172	733	733	susie	0.37	4.3e-19	-0.3899	0.697	Caudate	1	0.891158
ENSG00000058453.16	1	16921949	16921950	0.2333	rs11587313	3.07	rs6691985	0.276993	7.41	-0.39	353	353	susie	0.28	2.3e-15	-0.38997	0.697	Cerebellum	1	0.891158
ENSG00000185483.11	1	63774021	63774022	0.7101	rs12741716	-2.32	rs3861946	0.50135	8.89	0.38958	452	1	top1	0.5	2.1e-25	0.38958	0.697	Cerebellar.Hemisphere	1	0.891158
ENSG00000139405.15	12	113185525	113185526	0.2939	rs11611074	2.61	rs7303491	0.140671	-5.24	0.6098	483	483	susie	0.16	8.1e-08	-0.38997	0.697	Cerebellar.Hemisphere	1	0.891158
ENSG00000261068.2	6	42094258	42094259	0.391	rs9381191	3.05	rs9381129	0.04529	4.44	0.38889	431	1	top1	0.045	0.0043	0.38889	0.697	Cerebellar.Hemisphere	1	0.891158
ENSG00000187553.8	10	93060807	93060808	0.3418	rs17483894	2.78	rs2478236	0.16529	-6.46	-0.4545	527	527	susie	0.21	5.6e-11	0.39	0.697	Cortex	1	0.891158
ENSG00000182841.12	22	42582037	42582038	0.473	rs7286723	3.08	rs137088	0.2175	-6.45	-0.6472	416	416	susie	0.22	3.2e-10	0.3894	0.697	Frontal.Cortex	1	0.891158
ENSG00000058453.16	1	16921949	16921950	0.234	rs11587313	3.07	rs6691985	0.19	5.53	-0.39	352	1	top1	0.19	1.5e-08	-0.39	0.697	Hippocampus	1	0.891158
ENSG00000165806.19	10	113679161	113679162	0.396	rs12243176	3.76	rs3127094	0.165675	5.19	0.5662	597	39	enet	0.23	3e-10	-0.3889	0.697	Hippocampus	1	0.891158
ENSG00000058453.16	1	16921949	16921950	0.3079	rs11587313	3.07	rs6691985	0.155709	5.67	-0.38997	352	1	top1	0.16	2.3e-08	-0.38997	0.697	Nucleus.Accumbens	1	0.891158
ENSG00000124784.8	6	7389743	7389744	0.184	rs2842363	-3.45	rs7769554	0.124064	-5.61	-0.4604	603	603	susie	0.14	7.5e-08	0.389	0.697	Nucleus.Accumbens	1	0.891158
ENSG00000058453.16	1	16921949	16921950	0.3472	rs11587313	3.07	rs6691985	0.372238	7.6	-0.39	353	353	susie	0.38	2.4e-17	-0.38997	0.697	Putamen	1	0.891158
ENSG00000280255.1	7	26538377	26538378	0.476	rs12669192	3	rs1013688	0.252187	-5.16	-0.38952	454	1	top1	0.25	6.1e-08	0.38952	0.697	Substantia.Nigra	1	0.891158
ENSG00000136144.11	13	49585582	49585583	0.158	rs7986805	3.32	rs9535274	0.011493	-3.88	0.2609	382	39	enet	0.047	0.0038	-0.3893	0.697061	Cerebellar.Hemisphere	1	0.891166
ENSG00000242715.7	13	36297839	36297840	0.363	rs8000458	3.42	rs9547431	0.324199	-7.32	0.4385	528	528	susie	0.33	3.6e-15	-0.3893	0.697064	Putamen	1	0.891166
ENSG00000007933.12	1	171090876	171090877	0.1817	rs6670505	-4.45	rs7516877	0.047979	-4.41	-0.027	517	517	susie	0.078	0.00013	-0.388888	0.697359	Caudate	1	0.891507
ENSG00000182601.6	16	25692025	25692026	0.254	rs9937695	-4.02	rs2157856	0.128176	5.07	0.0962	530	530	susie	0.14	2e-07	-0.3887	0.697501	Caudate	1	0.891561
ENSG00000167220.11	18	47150519	47150520	0.206	rs16939951	4	rs8087911	0.06482	4.01	0.2051	465	3	lasso	0.15	1.5e-05	0.3885	0.697655	Spine	1	0.891561
ENSG00000188089.13	15	42051189	42051190	0.2026	rs1356410	-3.66	rs614215	0.05883	-4.64	1.0417	398	13	enet	0.097	1.9e-05	-0.38849	0.697656	Caudate	1	0.891561
ENSG00000090924.14	19	39412584	39412585	0.251	rs1433110	-2.93	rs30461	-0.00513	-3.49	1.4118	440	8	lasso	0.045	0.0051	-0.3884	0.697757	Hippocampus	1	0.891561
ENSG00000188321.13	19	9323771	9323772	0.7461	rs8101575	-2.94	rs28384491	0.438	-8.31	-0.36842	405	7	lasso	0.44	1.7e-21	0.38831	0.697786	Frontal.Cortex	1	0.891561
ENSG00000232855.6	21	28674847	28674848	0.5409	rs974918	1.87	rs2263506	0.13891	5.54	-0.28	496	52	enet	0.17	1.8e-09	0.38814	0.6979	Cerebellum	1	0.891561
ENSG00000141295.13	17	47841332	47841333	0.4324	rs11650451	-4.23	rs11079797	0.14666	-4.98	-0.7931	381	381	susie	0.18	9.9e-07	0.3878	0.698	Amygdala	1	0.891561
ENSG00000119977.20	10	95694142	95694143	0.2386	rs11188514	3.04	rs10748642	0.105965	-9.23	-1	508	508	susie	0.23	1.3e-33	0.38749	0.698	Blood	1	0.891561
ENSG00000137817.16	15	72272998	72272999	0.0265	rs8041246	-3.06	rs2959930	0.001446	4.07	0.0608	271	271	susie	0.011	0.0085	0.38794	0.698	Blood	1	0.891561
ENSG00000169330.8	15	79432515	79432516	0.1552	rs3947042	3.56	rs8039963	0.02978	-5.3	0.0722	617	33	enet	0.06	3e-09	-0.38802	0.698	Blood	1	0.891561
ENSG00000151725.11	4	184734132	184734133	0.1025	rs1704852	2.83	rs873686	0.0849	-7.01	0.38863	526	1	top1	0.085	1.3e-12	-0.3886	0.698	Blood	1	0.891561
ENSG00000178074.5	2	199911255	199911256	0.1833	rs13024020	5.78	rs12467109	0.02159	-3.28	-0.03704	341	341	susie	0.036	0.0069	-0.3877	0.698	Caudate	1	0.891561
ENSG00000196569.11	6	128883140	128883141	0.192	rs17461290	-3.89	rs9492123	0.135596	5.74	0.2745	377	3	lasso	0.15	1.5e-07	-0.388	0.698	Caudate	1	0.891561
ENSG00000198198.15	1	43389881	43389882	0.2565	rs11210892	3.17	rs839757	0.142276	5.35	0.63979	457	11	lasso	0.16	1.9e-07	0.38735	0.698	Cerebellar.Hemisphere	1	0.891561
ENSG00000204619.7	6	30066708	30066709	0.5078	rs9258158	-2.19	rs3129063	0.08693	-4.01	-0.3667	40	38	enet	0.14	1.3e-06	0.3884	0.698	Cerebellar.Hemisphere	1	0.891561
ENSG00000249664.1	5	83013108	83013109	0.2145	rs4703918	-3.26	rs2974445	0.154196	6.42	-0.2489	400	400	susie	0.19	2.6e-10	-0.3887	0.698	Cortex	1	0.891561
ENSG00000111666.10	12	101696946	101696947	0.3389	rs11829258	3.32	rs10778139	0.198463	-5.82	-0.0786	468	18	enet	0.21	1.2e-09	-0.3875	0.698	Hypothalamus	1	0.891561
ENSG00000205426.10	12	52291533	52291534	0.3878	rs11612312	-4.48	rs11611330	0.129386	5.52	0.451	766	766	susie	0.13	3.5e-07	0.38796	0.698	Nucleus.Accumbens	1	0.891561
ENSG00000146373.16	6	124962544	124962545	0.3215	rs9375355	-3.73	rs497574	0.005944	-3.83	1.3043	492	41	enet	0.02	0.03	-0.3879	0.698	Nucleus.Accumbens	1	0.891561
ENSG00000211688.1	7	38256395	38256396	0.3398	rs10279367	4.22	rs2240825	0.231521	-6.91	0.3197	646	10	enet	0.26	1e-13	-0.38848	0.698	Nucleus.Accumbens	1	0.891561
ENSG00000255139.1	11	59616428	59616429	0.204	rs1286182	2.91	rs17154234	0.011841	3.66	0.33333	341	341	susie	0.057	0.0093	0.3886	0.698	Substantia.Nigra	1	0.891561
ENSG00000197535.14	15	52529049	52529050	0.6018	rs1899745	3.13	rs7176482	0.51556	-9.88	0.5455	439	439	susie	0.52	8.4e-32	-0.38697	0.698775	Cerebellum	1	0.891955
ENSG00000167280.16	17	79074938	79074939	0.6092	rs6501249	3.18	rs3744189	0.120913	9.37	0.6562	582	76	enet	0.4	2.6e-63	-0.3864	0.699	Blood	1	0.891955
ENSG00000124491.15	6	6321012	6321013	0.1783	rs3116567	-4.22	rs927332	0.068734	6.83	0.2826	742	8	lasso	0.11	1.6e-15	0.3861	0.699	Blood	1	0.891955
ENSG00000258072.1	12	107903947	107903948	0.1988	rs3764002	-3.64	rs10861834	0.103933	-5.4	-0.50241	472	472	susie	0.12	2.3e-06	0.3863	0.699	Caudate	1	0.891955
ENSG00000018699.11	2	32628031	32628032	0.5121	rs2710624	3.77	rs13029809	0.25678	-6.79	-0.65854	422	422	susie	0.27	1.1e-13	0.3873	0.699	Caudate	1	0.891955
ENSG00000070882.12	7	24981633	24981634	0.3677	rs917263	-4.53	rs10265239	0.195	-6.2	0.3871	606	1	top1	0.2	7.8e-10	-0.3871	0.699	Caudate	1	0.891955
ENSG00000236364.3	1	165900682	165900683	0.2676	rs157872	3	rs505877	0.175359	5.82	-0.2093	551	17	enet	0.18	1e-09	-0.38638	0.699	Cerebellum	1	0.891955
ENSG00000211689.7	7	38265677	38265678	0.4521	rs10279367	4.22	rs1546833	0.185378	-6.88	0.3374	649	9	lasso	0.25	2.3e-13	-0.38691	0.699	Cerebellum	1	0.891955
ENSG00000254477.1	11	59754974	59754975	0.107	rs1286182	2.91	rs35211634	-0.005096	-3.44	0.625	339	339	susie	0.045	0.0044	-0.3865	0.699	Cerebellar.Hemisphere	1	0.891955
ENSG00000121053.5	17	58192736	58192737	0.1684	rs2611774	4.03	rs8178409	-0.002503	-3.39	-1.1111	413	413	susie	0.031	0.016	-0.3871	0.699	Cerebellar.Hemisphere	1	0.891955
ENSG00000198089.15	22	31488745	31488746	0.737	rs7285683	4.69	rs2236033	0.24163	6.44	1.786	354	34	enet	0.38	4.9e-18	0.3868	0.699	Cerebellar.Hemisphere	1	0.891955
ENSG00000251596.1	4	165406349	165406350	0.2531	rs11731244	-4.13	rs2164864	0.0871	-5.25	-0.11003	442	20	enet	0.13	1.4e-06	-0.38719	0.699	Cerebellar.Hemisphere	1	0.891955
ENSG00000081087.14	6	108165853	108165854	0.218	rs846951	3.71	rs7662	0.11646	4.8	-0.54167	390	4	lasso	0.12	6.1e-06	-0.38642	0.699	Cerebellar.Hemisphere	1	0.891955
ENSG00000085491.15	1	108199924	108199925	0.3784	rs6701083	3.406	rs538717	0.277	-7.51	0.32	368	368	susie	0.3	8.3e-16	-0.3868	0.699	Cortex	1	0.891955
ENSG00000197763.14	3	126655154	126655155	0.3706	rs11711837	-2.59	rs13078546	0.000866	3.77	-0.251	535	58	enet	0.077	0.00026	-0.3871	0.699	Frontal.Cortex	1	0.891955
ENSG00000180104.15	5	443160	443161	0.7508	rs2115275	2.5	rs10072668	0.29742	-7.53	-0.7899	311	19	enet	0.35	2.9e-16	0.3871	0.699	Frontal.Cortex	1	0.891955
ENSG00000006625.17	7	30504843	30504844	0.3037	rs42586	-2.85	rs4260	0.147798	5.13	0.4097	453	453	susie	0.16	1.6e-07	0.3861	0.699	Frontal.Cortex	1	0.891955
ENSG00000227001.3	1	21427966	21427967	0.3845	rs12137408	4.77	rs4654947	0.231	-6.23	0.52	377	377	susie	0.23	1.3e-10	-0.3865	0.699	Hypothalamus	1	0.891955
ENSG00000160325.14	9	133459964	133459965	0.3646	rs10481811	2.87	rs633153	-0.001	3.54	0.2069	592	592	susie	0.0019	0.26	-0.387	0.699	Hypothalamus	1	0.891955
ENSG00000183826.16	6	38640147	38640148	0.2301	rs2654449	2.88	rs10807192	0.095579	4.79	-0.3862	530	1	top1	0.096	1.4e-05	-0.3862	0.699	Nucleus.Accumbens	1	0.891955
ENSG00000100593.17	14	77498849	77498850	0.405	rs12434850	4	rs8003820	0.057738	-4.72	-0.1429	589	589	susie	0.084	0.00017	0.386	0.699	Putamen	1	0.891955
ENSG00000161542.16	17	76384520	76384521	0.2954	rs4789306	3.19	rs407281	0.212861	-5.87	0.1183	417	2	lasso	0.22	7.4e-10	-0.3861	0.699	Putamen	1	0.891955
ENSG00000163702.18	3	9917073	9917074	0.2248	rs3898760	4.77	rs2479	0.04855	-4.31	-0.386	476	1	top1	0.049	0.0036	0.386	0.699	Putamen	1	0.891955
ENSG00000260948.1	1	111433067	111433068	0.337	rs4839155	-3.83	rs1264888	0.188049	-5.25	-0.0909	603	9	lasso	0.22	8.5e-08	0.387	0.699	Spine	1	0.891955
ENSG00000198130.15	2	190320044	190320045	0.5488	rs1013895	2.54	rs291472	0.269965	-6.79	1.2273	338	338	susie	0.3	7.4e-14	-0.3866	0.699022	Hypothalamus	1	0.891955
ENSG00000102763.17	13	41961119	41961120	0.2249	rs2149488	2.61	rs7990886	0.130087	-5.06	0.3864	510	1	top1	0.13	7e-07	-0.3864	0.699227	Caudate	1	0.892144
ENSG00000102763.17	13	41961119	41961120	0.254	rs2149488	2.61	rs7990886	0.157468	-5	0.3864	511	1	top1	0.16	2.3e-07	-0.3864	0.699227	Putamen	1	0.892144
ENSG00000136104.19	13	50909677	50909678	0.352	rs1006063	2.59	rs9535526	0.244822	-5.41	-0.551	525	4	lasso	0.26	2.9e-09	0.3863	0.6993	Spine	1	0.892201
ENSG00000161640.15	19	49961171	49961172	0.277	rs28413128	-3	rs12462972	0.144925	5.24	-0.7	335	335	susie	0.16	9.4e-08	-0.3857	0.699719	Cerebellar.Hemisphere	1	0.892439
ENSG00000226445.1	6	169213253	169213254	0.3214	rs7382539	2.33	rs9455501	0.005758	-3.68	-0.5	608	608	susie	0.038	0.0086	0.3855	0.699875	Hypothalamus	1	0.892439
ENSG00000244045.12	17	28357580	28357581	0.1846	rs1023682	4.36	rs4795434	0.07042	-4.65	0.5909	262	262	susie	0.096	0.00015	-0.3851	0.7	ACC	1	0.892439
ENSG00000228672.3	5	139395712	139395713	0.2275	rs355158	-2.37	rs3805436	-0.000577	-3.41	-0.1728	270	270	susie	0.036	0.021	-0.3848	0.7	Amygdala	1	0.892439
ENSG00000137135.17	9	35675759	35675760	0.2652	rs1927962	3.36	rs10972552	0.00351	4.2	0.9369	404	404	susie	0.059	0.0046	0.3853	0.7	Amygdala	1	0.892439
ENSG00000103429.10	16	14632814	14632815	0.0399	rs10500392	2.43	rs12918613	0.010632	-3.6	-0.38526	184	1	top1	0.011	0.0084	0.3853	0.7	Blood	1	0.892439
ENSG00000102882.11	16	30123505	30123506	0.1608	rs10871452	3.97	rs2005219	0.205029	11.49	-0.291	227	15	enet	0.26	3.5e-38	0.3856	0.7	Blood	1	0.892439
ENSG00000198089.15	22	31488745	31488746	0.272	rs7285683	4.69	rs6518745	0.087916	5.47	-1.174	354	21	enet	0.21	1.8e-10	-0.3859	0.7	Caudate	1	0.892439
ENSG00000235652.7	6	145809777	145809778	0.365	rs9497461	-3.23	rs7752286	0.218641	6.73	0.4783	267	267	susie	0.25	2.7e-12	0.3852	0.7	Caudate	1	0.892439
ENSG00000235111.1	22	49615715	49615716	0.378	rs9616393	-4.61	rs739240	0.15437	5.73	0.32	663	663	susie	0.17	2.5e-09	0.3851	0.7	Cortex	1	0.892439
ENSG00000227191.8	7	38249571	38249572	0.7027	rs11765454	3.5	rs2109364	0.524988	-9.9	0.2936	646	10	lasso	0.54	1.7e-32	-0.38465	0.7	Cortex	1	0.892439
ENSG00000267322.2	18	49814022	49814023	0.142	rs17660888	-3.18	rs4939583	0.01723	-3.8	-0.6864	566	566	susie	0.029	0.021	0.385	0.7	Hippocampus	1	0.892439
ENSG00000243317.7	7	135662495	135662496	0.3176	rs7784162	-3.07	rs4294134	0.26479	-6.63	-0.3599	459	459	susie	0.28	2.5e-12	0.3849	0.7	Hippocampus	1	0.892439
ENSG00000229539.1	20	3888837	3888838	0.2696	rs238706	-5.04	rs17212649	0.156471	5.19	0.3857	557	1	top1	0.16	1.9e-07	0.3857	0.7	Hypothalamus	1	0.892439
ENSG00000164978.17	9	34329505	34329506	0.4774	rs13297645	-2.61	rs10971957	0.2579	-6.7	-0.1646	338	29	enet	0.3	1.3e-13	0.386	0.7	Hypothalamus	1	0.892439
ENSG00000257949.6	17	75979363	75979364	0.4936	rs881564	3.74	rs2069528	0.4499	-9.05	-0.36	404	2	lasso	0.45	1.9e-25	0.3848	0.7	Nucleus.Accumbens	1	0.892439
ENSG00000173852.14	7	35038270	35038271	0.2615	rs12672624	3.07	rs2057819	0.091977	4.9	-0.2415	482	482	susie	0.099	9.7e-06	-0.38579	0.7	Nucleus.Accumbens	1	0.892439
ENSG00000283097.1	13	92446469	92446470	0.301	rs9523685	3.03	rs7318720	0.230528	-6.23	-0.385	432	1	top1	0.23	2e-10	0.385	0.700262	Putamen	1	0.892439
ENSG00000283097.1	13	92446469	92446470	0.346	rs9523685	3.03	rs7318720	0.244812	-6.59	-0.385	434	1	top1	0.24	3.2e-12	0.385	0.70027	Caudate	1	0.892439
ENSG00000283097.1	13	92446469	92446470	0.2119	rs9523685	3.03	rs7318720	0.170913	-5.88	-0.385	434	1	top1	0.17	4.4e-09	0.385	0.70027	Nucleus.Accumbens	1	0.892439
ENSG00000184492.6	2	113498664	113498665	0.4206	rs3181051	3.48	rs6542129	0.085664	-4.38	0.0274	406	44	enet	0.091	7.7e-05	0.3849	0.700316	Hypothalamus	1	0.892439
ENSG00000197360.9	19	22532484	22532485	0.5055	rs8101792	-2.39	rs1704019	0.124	5.11	0.93103	305	62	enet	0.26	4.1e-12	0.38483	0.700363	Frontal.Cortex	1	0.892439
ENSG00000105072.8	19	16496310	16496311	0.325	rs9783986	-2.67	rs12982931	0.217854	-6.23	0.352	382	382	susie	0.23	1.5e-10	-0.38478	0.700401	Cerebellar.Hemisphere	1	0.892439
ENSG00000243789.10	15	41828084	41828085	0.1417	rs16972507	3.03	rs17676742	0.08378	4.55	-0.79728	409	409	susie	0.093	7.6e-05	-0.3847	0.700458	Putamen	1	0.892439
ENSG00000054219.10	2	159904748	159904749	0.241	rs16844848	-3.41	rs12692575	0.08773	-4.33	0.1087	444	444	susie	0.13	0.00017	-0.3847	0.70046	Substantia.Nigra	1	0.892439
ENSG00000153531.13	13	113453523	113453524	0.3617	rs12867405	-3.28	rs555212	0.119326	4.58	-0.3846	392	1	top1	0.12	6e-06	-0.3846	0.700522	Hypothalamus	1	0.892439
ENSG00000139734.17	13	60163986	60163987	0.298	rs1341845	4.58	rs340211	0.13701	4.55	-0.3845	380	1	top1	0.14	5.9e-06	-0.3845	0.700627	ACC	1	0.892439
ENSG00000196284.15	6	45377952	45377953	0.2878	rs1200425	-2.97	rs12210292	0.16203	5.05	-0.3843	361	1	top1	0.16	2e-07	-0.3843	0.70077	Hippocampus	1	0.892439
ENSG00000196284.15	6	45377952	45377953	0.4013	rs1200425	-2.97	rs12210292	0.217264	6.37	-0.38428	361	1	top1	0.22	4.6e-10	-0.3843	0.700771	Frontal.Cortex	1	0.892439
ENSG00000156253.6	21	29019377	29019378	0.5459	rs974918	1.87	rs2247809	0.498275	9.7	0.5833	420	420	susie	0.5	2.4e-29	0.384	0.70094	Cortex	1	0.892439
ENSG00000272556.2	7	45769104	45769105	0.3406	rs12702181	-2.05	rs2471271	0.0646	4.58	0.6522	400	47	enet	0.14	3.1e-06	-0.38392	0.701	ACC	1	0.892439
ENSG00000121775.17	1	32072030	32072031	0.0316	rs2050256	-3.18	rs3738001	0.0248	-4.64	-0.3846	247	1	top1	0.025	0.00011	0.38462	0.701	Blood	1	0.892439
ENSG00000162366.7	1	47191043	47191044	0.303	rs6700838	-4.36	rs2248907	0.219	-11.14	-0.384	412	412	susie	0.22	4.7e-32	0.38397	0.701	Blood	1	0.892439
ENSG00000205517.12	19	11419341	11419342	0.0921	rs34095	3.17	rs366336	0.084148	6.96	-0.3846	394	1	top1	0.084	1.7e-12	-0.3846	0.701	Blood	1	0.892439
ENSG00000123636.17	2	159615559	159615560	0.2134	rs7576462	-3.23	rs4665083	0.208754	10.95	-0.5361	484	18	enet	0.22	7.9e-33	-0.38402	0.701	Blood	1	0.892439
ENSG00000037757.13	19	13764531	13764532	0.4689	rs7254517	3.03	rs517323	0.334541	-7.73	0.5312	326	326	susie	0.35	1.5e-17	-0.3842	0.701	Caudate	1	0.892439
ENSG00000021488.12	19	32869765	32869766	0.6995	rs4805758	5.43	rs17272267	0.402277	-8.36	0.4615	420	34	enet	0.49	3.7e-27	0.3836	0.701	Caudate	1	0.892439
ENSG00000233448.2	7	77039943	77039944	0.1586	rs7810561	3.48	rs2539499	0.0748	-4.64	0.9583	256	7	enet	0.12	1.8e-06	-0.3844	0.701	Caudate	1	0.892439
ENSG00000053372.4	1	19251552	19251553	0.3695	rs1115163	-3.91	rs10917277	0.17991	-5.97	0.3846	505	1	top1	0.18	7.9e-10	-0.38462	0.701	Cerebellum	1	0.892439
ENSG00000100994.11	20	25248068	25248069	0.418	rs6037029	-2.93	rs11699316	0.103	-5.86	-0.0909	428	22	enet	0.18	9.1e-10	0.3834	0.701	Cerebellum	1	0.892439
ENSG00000177646.18	3	128879595	128879596	0.7132	rs2712371	-3.05	rs16851889	0.341	8.44	-0.4149	351	351	susie	0.44	3.1e-21	-0.3845	0.701	Cerebellar.Hemisphere	1	0.892439
ENSG00000170734.11	6	43576149	43576150	0.217	rs4714677	-4.27	rs9472068	0.0143	3.26	0.28911	435	435	susie	0.025	0.027	-0.38406	0.701	Cerebellar.Hemisphere	1	0.892439
ENSG00000165699.13	9	132944562	132944563	0.3006	rs306547	3.27	rs7035308	0.100432	-4.38	-0.3846	542	1	top1	0.1	3.1e-05	0.3846	0.701	Cerebellar.Hemisphere	1	0.892439
ENSG00000053372.4	1	19251552	19251553	0.5434	rs1115163	-3.909	rs10917277	0.296	-7.45	0.38462	504	1	top1	0.3	1.1e-15	-0.3846	0.701	Cortex	1	0.892439
ENSG00000189223.14	2	113211521	113211522	0.583	rs3181051	4.02	rs11123172	0.29239	-7.49	-0.4348	446	446	susie	0.34	4.4e-18	0.3844	0.701	Cortex	1	0.892439
ENSG00000198677.10	5	95555006	95555007	0.177	rs253715	-3.56	rs2731818	0.064583	4.82	-0.48	414	414	susie	0.097	1e-05	-0.3839	0.701	Cortex	1	0.892439
ENSG00000232825.1	1	99004275	99004276	0.1853	rs632284	3.08	rs10875199	0.051462	4.65	-2.6	412	24	enet	0.095	1.4e-05	0.38382	0.701	Nucleus.Accumbens	1	0.892439
ENSG00000161551.14	19	51887975	51887976	0.3206	rs6509574	2.91	rs7256036	0.115955	-6.2	-1.11318	617	11	lasso	0.2	1.3e-10	0.38412	0.701	Nucleus.Accumbens	1	0.892439
ENSG00000250506.7	17	76000905	76000906	0.5806	rs881564	3.69	rs2069528	0.281722	-7.13	-0.36	401	401	susie	0.32	1.1e-14	0.3837	0.701	Putamen	1	0.892439
ENSG00000196284.15	6	45377952	45377953	0.197	rs1200425	-2.97	rs12210292	0.116627	4.42	-0.3843	361	1	top1	0.12	9.3e-06	-0.3843	0.701	Putamen	1	0.892439
ENSG00000104979.8	19	13774282	13774283	0.378	rs7254517	3.06	rs10407711	0.003155	3.29	0.32972	326	326	susie	0.067	0.0031	-0.3837	0.701	Spine	1	0.892439
ENSG00000204187.5	10	43845305	43845306	0.232	rs10899990	3.86	rs7895918	0.06175	-3.66	-0.3835	500	1	top1	0.062	0.0073	0.383	0.701	Substantia.Nigra	1	0.892439
ENSG00000261924.1	17	80971212	80971213	0.2994	rs4969391	7.6	rs6565507	0.111287	4.15	-0.4092	436	16	enet	0.13	0.00011	0.3844	0.701	Substantia.Nigra	1	0.892439
ENSG00000134755.14	18	31102414	31102415	0.0728	rs2912336	3.8	rs16961585	-0.00174	3.55	-1.4175	489	489	susie	0.0042	0.068	0.3836	0.701242	Blood	1	0.892697
ENSG00000160310.17	21	46635166	46635167	0.236	rs9284510	2.92	rs11908812	0.052512	-3.91	-0.2432	277	11	enet	0.079	0.00021	-0.3836	0.70126	Frontal.Cortex	1	0.892697
ENSG00000163072.15	2	168786538	168786539	0.544	rs829955	-3.63	rs2246881	0.06554	-3.82	0.4818	574	32	enet	0.15	5.2e-05	0.3836	0.7013	Substantia.Nigra	1	0.892712
ENSG00000105072.8	19	16496310	16496311	0.3345	rs9783986	-2.67	rs12982931	0.243	-6.38	0.37549	386	4	lasso	0.25	2.6e-11	-0.38306	0.701677	Frontal.Cortex	1	0.892984
ENSG00000255198.4	16	1964958	1964959	0.367	rs3785272	-4.15	rs30254	0.19194	5.61	0.3828	439	1	top1	0.19	5.7e-09	0.3828	0.70185	Cerebellar.Hemisphere	1	0.892984
ENSG00000105447.12	19	48445772	48445773	0.3728	rs12985868	-3.08	rs1643487	0.30875	-7.69	-0.2996	523	4	lasso	0.32	1e-17	0.3827	0.701924	Cerebellum	1	0.892984
ENSG00000143153.12	1	169105696	169105697	0.0834	rs3737681	3.77	rs17345156	0.0498	5.69	-0.3824	588	1	top1	0.05	6e-08	-0.38235	0.702	Blood	1	0.892984
ENSG00000254986.7	11	66480012	66480013	0.1799	rs966021	4	rs1671063	0.103804	9.17	-0.19954	282	282	susie	0.19	1.2e-27	-0.38245	0.702	Blood	1	0.892984
ENSG00000171475.13	17	40219303	40219304	0.0426	rs11078936	5.55	rs28537537	0.004077	-3.85	-0.3822	296	1	top1	0.0041	0.071	0.3822	0.702	Blood	1	0.892984
ENSG00000132842.13	5	78294754	78294755	0.1712	rs10514124	-4.65	rs252761	0.0639	-7.29	0.4091	439	27	enet	0.12	2.7e-17	-0.3831	0.702	Blood	1	0.892984
ENSG00000163702.18	3	9917073	9917074	0.1216	rs3898760	4.77	rs2479	0.012589	-3.71	-0.3828	477	1	top1	0.013	0.076	0.3828	0.702	Caudate	1	0.892984
ENSG00000104361.9	8	98294392	98294393	0.3579	rs4735530	3.98	rs10955157	0.03012	-4.66	-1.0333	458	8	lasso	0.051	0.0016	0.3829	0.702	Caudate	1	0.892984
ENSG00000074201.8	11	77637804	77637805	0.225	rs12797573	3.67	rs2013296	0.080747	-4.64	-0.90039	361	361	susie	0.099	3.4e-05	0.3828	0.702	Cerebellar.Hemisphere	1	0.892984
ENSG00000060982.14	12	24949458	24949459	0.3205	rs2291894	-3.06	rs4963801	0.014974	-3.99	-0.25	555	33	enet	0.035	0.011	-0.38323	0.702	Cerebellar.Hemisphere	1	0.892984
ENSG00000178460.17	8	66870748	66870749	0.0966	rs9693689	-3.74	rs979679	0.03707	3.27	-0.2407	197	197	susie	0.038	0.0082	-0.3823	0.702	Cerebellar.Hemisphere	1	0.892984
ENSG00000118579.12	4	17614630	17614631	0.2052	rs6449287	-3.07	rs17499929	0.16942	-5.64	0.3128	417	12	lasso	0.2	2.3e-09	-0.3829	0.702	Frontal.Cortex	1	0.892984
ENSG00000172819.16	12	53232979	53232980	0.1888	rs11170287	-2.19	rs11170394	0.050232	-4	-0.3827	462	1	top1	0.05	0.0028	0.3827	0.702	Hypothalamus	1	0.892984
ENSG00000227191.8	7	38249571	38249572	0.7057	rs11765454	3.5	rs2109364	0.419977	-8.36	0.2918	647	647	susie	0.44	1.6e-21	-0.3833	0.702	Hypothalamus	1	0.892984
ENSG00000132906.17	1	15526533	15526534	0.28	rs742362	3.7	rs41339145	0.06731	-4.23	-0.3826	504	1	top1	0.067	0.003	0.3826	0.702	Spine	1	0.892984
ENSG00000139405.15	12	113185525	113185526	0.321	rs11611074	2.61	rs7303491	0.05286	-4.05	0.6098	486	486	susie	0.13	0.00016	-0.3822	0.702	Substantia.Nigra	1	0.892984
ENSG00000103485.17	16	29679007	29679008	0.4847	rs9928448	3.11	rs9933310	0.296875	-6.57	0.6096	182	5	lasso	0.35	2.9e-14	-0.3826	0.702051	ACC	1	0.893013
ENSG00000256073.3	21	32393129	32393130	0.153	rs2833921	-3.24	rs2070379	0.10097	-4.37	-0.3824	485	1	top1	0.1	3e-05	0.3824	0.7022	Frontal.Cortex	1	0.893166
ENSG00000235772.1	21	42561933	42561934	0.236	rs13048709	2.82	rs1878069	0.111052	5.17	1.37578	701	27	enet	0.14	1.3e-06	0.3823	0.702238	Cerebellar.Hemisphere	1	0.893178
ENSG00000164938.13	8	94949410	94949411	0.1002	rs2221222	2.48	rs896854	0.0828	7.46	-0.2685	499	499	susie	0.085	1.4e-12	-0.38141	0.7029	Blood	1	0.893602
ENSG00000188493.14	19	40751552	40751553	0.2614	rs11083568	-4.69	rs2369302	0.11479	4.58	-0.3815	428	1	top1	0.11	3.5e-05	-0.38155	0.703	ACC	1	0.893602
ENSG00000135336.14	6	87590066	87590067	0.2068	rs16879998	-2.27	rs2295085	0.039239	5.74	0	442	442	susie	0.077	1.6e-11	-0.3812	0.703	Blood	1	0.893602
ENSG00000227191.8	7	38249571	38249572	0.3292	rs11765454	3.5	rs3778893	0.229455	-11.6	0.6923	647	18	enet	0.29	8.3e-44	-0.38151	0.703	Blood	1	0.893602
ENSG00000181126.13	6	29790953	29790954	0.4695	rs9258158	-2.19	rs1362126	0.0842	4.94	-0.5	41	5	lasso	0.17	2.4e-09	-0.3808	0.703	Cerebellum	1	0.893602
ENSG00000175764.14	9	122093605	122093606	0.3649	rs3818638	3.88	rs12346412	0.12259	5.59	-0.3818	525	1	top1	0.12	5e-07	-0.3818	0.703	Cerebellum	1	0.893602
ENSG00000100592.15	14	59188679	59188680	0.346	rs1013822	-3.4	rs1252989	0.03692	4.55	-0.3305	618	29	enet	0.067	0.00063	-0.3807	0.703	Cerebellar.Hemisphere	1	0.893602
ENSG00000146828.17	7	100826819	100826820	0.2865	rs11761260	2.95	rs13241786	0.250388	-6.75	0.0925	353	23	enet	0.26	7.3e-12	-0.3807	0.703	Cerebellar.Hemisphere	1	0.893602
ENSG00000090273.13	1	26902281	26902282	0.2758	rs11576136	2.09	rs12741472	0.118877	5.47	-0.4878	254	13	lasso	0.22	5.2e-10	-0.380627	0.703	Frontal.Cortex	1	0.893602
ENSG00000132881.11	1	16237161	16237162	0.219	rs945416	2.45	rs1008529	0.048	4.2	-0.0782	316	316	susie	0.071	0.00058	-0.3817	0.703	Hippocampus	1	0.893602
ENSG00000248734.2	5	96784776	96784777	0.3438	rs11135467	-3.43	rs2216752	0.112302	-4.7	-0.0906	497	26	enet	0.15	5.4e-07	-0.3817	0.703	Hippocampus	1	0.893602
ENSG00000169299.13	4	37826632	37826633	0.354	rs10011664	5.04	rs3756142	0.189657	5.96	0.3182	666	5	lasso	0.22	2.4e-10	0.38078	0.703	Hypothalamus	1	0.893602
ENSG00000188493.14	19	40751552	40751553	0.3478	rs11083568	-4.69	rs2369302	0.154642	5.03	-0.3815	427	1	top1	0.15	3e-07	-0.38155	0.703	Putamen	1	0.893602
ENSG00000119509.12	9	100099255	100099256	0.106	rs2416939	4.91	rs2787365	0.06466	-4.08	0.2273	287	3	lasso	0.083	0.0011	-0.3819	0.703	Spine	1	0.893602
ENSG00000135773.12	1	230747383	230747384	0.685	rs16851315	3.66	rs1316409	0.09633	4.7	0.2943	690	690	susie	0.2	2.1e-06	0.3817	0.703	Substantia.Nigra	1	0.893602
ENSG00000054219.10	2	159904748	159904749	0.2617	rs16844848	-3.41	rs3806603	0.23753	-6	0.3913	444	6	lasso	0.28	1.9e-11	-0.38074	0.7034	ACC	1	0.894074
ENSG00000225398.3	2	113541936	113541937	0.2614	rs3181051	3.4	rs2044686	0.08656	4.78	0	392	11	lasso	0.13	2.1e-06	0.3804	0.703656	Cerebellar.Hemisphere	1	0.894109
ENSG00000168958.19	2	227325164	227325165	0.498	rs7340134	-3.39	rs7606754	0.168	5.92	1.23885	528	528	susie	0.3	4e-14	0.3804	0.703685	Frontal.Cortex	1	0.894109
ENSG00000188732.10	7	23680129	23680130	0.1899	rs4719742	3.74	rs12532929	0.0825	-5.06	0.3793	439	1	top1	0.082	0.00043	-0.37931	0.704	ACC	1	0.894109
ENSG00000243317.7	7	135662495	135662496	0.2067	rs7784162	-3.07	rs11768962	0.171	-5.27	-0.3793	459	1	top1	0.17	3.6e-07	0.37931	0.704	ACC	1	0.894109
ENSG00000127463.13	1	19251537	19251538	0.3636	rs1115163	-3.91	rs3748759	0.151003	-4.89	-0.5494	505	26	enet	0.17	2.5e-06	0.38022	0.704	Amygdala	1	0.894109
ENSG00000113812.13	3	53882201	53882202	0.436	rs7340675	-4.07	rs3733079	0.19909	-5.44	-0.1739	501	501	susie	0.23	1.9e-08	0.3793	0.704	Amygdala	1	0.894109
ENSG00000114744.8	3	149752498	149752499	0.3064	rs941084	-2.67	rs9882629	0.22926	5.52	-0.2273	470	470	susie	0.24	1.4e-08	-0.3799	0.704	Amygdala	1	0.894109
ENSG00000273137.1	22	50209541	50209542	0.0951	rs9616393	-4.61	rs2076139	0.025181	-5.13	1.4	414	10	enet	0.04	1.1e-06	0.3794	0.704	Blood	1	0.894109
ENSG00000223813.2	7	29563669	29563670	0.2005	rs850074	-2.85	rs10237982	0.126	5.61	0.3803	630	1	top1	0.13	1.1e-06	0.3803	0.704	Caudate	1	0.894109
ENSG00000161381.13	17	39154393	39154394	0.4289	rs9893946	3.63	rs531728	0.003392	3.64	1.0885	353	7	lasso	0.0047	0.18	0.3804	0.704	Cortex	1	0.894109
ENSG00000257621.7	14	58295810	58295811	0.49	rs8015634	-2.83	rs8008129	0.10848	5.1	-0.3797	453	1	top1	0.11	1.5e-05	-0.37967	0.704	Frontal.Cortex	1	0.894109
ENSG00000239521.7	7	100272217	100272218	0.161	rs7778571	3.83	rs2285886	0.039339	-3.62	0.3795	288	1	top1	0.039	0.0073	-0.3795	0.704	Frontal.Cortex	1	0.894109
ENSG00000214491.8	22	30546681	30546682	0.525	rs2412971	4.9	rs2899151	0.20181	-5.67	-0.376	427	427	susie	0.23	9.2e-11	0.3797	0.704	Hypothalamus	1	0.894109
ENSG00000116857.16	1	201171573	201171574	0.2444	rs10494819	2.76	rs16847895	0.117498	-5.54	-0.37931	665	1	top1	0.12	1.4e-06	0.37931	0.704	Nucleus.Accumbens	1	0.894109
ENSG00000104047.14	15	49620979	49620980	0.2823	rs4520793	3.29	rs8034382	0.0059	3.59	-1.25	359	359	susie	0.065	0.00032	-0.38005	0.704	Nucleus.Accumbens	1	0.894109
ENSG00000272145.1	1	40692006	40692007	0.1539	rs661221	-3.84	rs753753	0.091634	4.54	-0.944	423	423	susie	0.1	3.4e-05	0.38059	0.704	Putamen	1	0.894109
ENSG00000120915.13	8	27490778	27490779	0.3182	rs7813625	-3.91	rs4149239	0.23304	6.16	-0.42504	637	637	susie	0.23	1.3e-10	-0.37974	0.704	Putamen	1	0.894109
ENSG00000067167.7	8	70608386	70608387	0.2295	rs16937074	-2.93	rs268652	0.14413	-5.2	0.37931	281	1	top1	0.14	7.8e-07	-0.37931	0.704	Putamen	1	0.894109
ENSG00000160117.14	19	17281644	17281645	0.471	rs8101609	-3.46	rs35686037	0.204329	5.18	0.37931	415	1	top1	0.2	2.4e-07	0.3793	0.704	Spine	1	0.894109
ENSG00000099901.16	22	20115937	20115938	0.349	rs175162	3.31	rs5997411	-0.009105	3.57	-2.7931	552	62	enet	0.035	0.035	-0.3797	0.704	Substantia.Nigra	1	0.894109
ENSG00000160282.13	21	46155566	46155567	0.303	rs7277210	-3.4	rs2839160	0.07137	4.87	0.4963	495	38	enet	0.12	6.8e-06	0.3797	0.704173	Hypothalamus	1	0.894283
ENSG00000236397.3	2	113601260	113601261	0.395	rs3181051	2.96	rs4849261	0.313	7.04	0.77273	341	9	lasso	0.33	1.7e-15	0.3797	0.704194	Frontal.Cortex	1	0.894283
ENSG00000238197.5	21	32728114	32728115	0.1143	rs2833921	-3.24	rs2833948	0.00666	-3.79	1.72	473	473	susie	0.038	0.0044	-0.37918	0.7046	Cerebellum	1	0.894507
ENSG00000106609.16	7	66921224	66921225	0.0296	rs11766382	-2.35	rs868961	-0.000817	3.2	0.2531	231	231	susie	0.00059	0.25	0.37871	0.705	Blood	1	0.894507
ENSG00000244556.1	7	129028888	129028889	0.0689	rs6954433	4.09	rs724348	0.001364	-3.62	-2	343	28	enet	0.033	8.6e-06	0.37799	0.705	Blood	1	0.894507
ENSG00000149548.14	11	124954120	124954121	0.3718	rs10893268	-3.52	rs12276686	0.01371	3.74	-0.00625	508	508	susie	0.082	4.1e-05	-0.3784	0.705	Cerebellum	1	0.894507
ENSG00000180228.12	2	178451434	178451435	0.1857	rs17354544	-3.08	rs12612917	-0.00488	3.58	-0.3636	469	469	susie	0.018	0.035	-0.3782	0.705	Cerebellum	1	0.894507
ENSG00000213519.2	3	197580628	197580629	0.6862	rs4857596	4.72	rs28703192	0.164049	-6.76	-0.1026	381	16	enet	0.34	1.7e-18	-0.3779	0.705	Cerebellum	1	0.894507
ENSG00000006625.17	7	30504843	30504844	0.5134	rs42586	-2.85	rs38468	0.180793	6.59	0.1731	453	11	lasso	0.21	7.6e-10	0.379	0.705	Cerebellar.Hemisphere	1	0.894507
ENSG00000103479.15	16	53433976	53433977	0.5621	rs1421085	-2.591	rs1074182	0.517262	-9.85	-0.1304	383	383	susie	0.52	4.6e-31	-0.3788	0.705	Cortex	1	0.894507
ENSG00000241288.7	3	125916383	125916384	0.1973	rs1827492	4.16	rs9859596	0.13178	5.28	-1.5	409	409	susie	0.18	1.7e-09	-0.37879	0.705	Cortex	1	0.894507
ENSG00000125861.14	20	3663398	3663399	0.2336	rs238706	-5.04	rs151558	0.00847	3.98	0.0767	500	24	enet	0.04	0.0066	-0.3792	0.705	Frontal.Cortex	1	0.894507
ENSG00000231500.6	6	33272047	33272048	0.2756	rs9296097	-5.46	rs435945	0.06243	-4.35	-0.85366	464	23	enet	0.14	1.1e-06	0.3787	0.705	Frontal.Cortex	1	0.894507
ENSG00000224843.6	6	26956991	26956992	0.2034	rs6926142	5.9	rs6937955	0.118	4.52	-0.3784	362	1	top1	0.12	6.5e-06	-0.37838	0.705	Hypothalamus	1	0.894507
ENSG00000138439.11	2	202635187	202635188	0.1257	rs10188105	-3.88	rs1866423	0.027203	4.39	0.67311	240	15	enet	0.054	0.001	0.37859	0.705	Nucleus.Accumbens	1	0.894507
ENSG00000058085.14	1	183186237	183186238	0.4267	rs6678117	-2.63	rs2276543	0.242026	6.2	-0.32	449	449	susie	0.24	5.3e-11	-0.37793	0.705	Putamen	1	0.894507
ENSG00000021488.12	19	32869765	32869766	0.572	rs4805758	5.43	rs17272267	0.363168	-7.47	0.4615	419	6	lasso	0.4	1e-18	0.37922	0.705	Putamen	1	0.894507
ENSG00000225177.5	6	138692571	138692572	0.458	rs12523677	-3.86	rs1129180	0.326709	7.38	-0.289	439	6	lasso	0.36	1e-16	-0.3786	0.705	Putamen	1	0.894507
ENSG00000064419.13	7	129055172	129055173	0.3388	rs6954433	4.09	rs6969930	0.1407	-5.13	-0.3789	350	1	top1	0.14	1.1e-06	0.37888	0.705	Putamen	1	0.894507
ENSG00000254139.1	8	57746148	57746149	0.2805	rs7001688	-4.69	rs11987382	0.12212	4.74	-1.45833	439	6	lasso	0.18	2e-08	-0.37867	0.705	Putamen	1	0.894507
ENSG00000281831.1	6	29873782	29873783	0.373	rs9258158	-2.19	rs3129063	0.15042	4.36	-0.3782	40	1	top1	0.15	1.1e-05	-0.3782	0.705	Spine	1	0.894507
ENSG00000211698.2	7	38354516	38354517	0.352	rs1155507	4.86	rs2196673	0.12675	-4.95	-0.121371	624	624	susie	0.14	1.8e-05	0.378406	0.705	Spine	1	0.894507
ENSG00000101307.15	20	1620060	1620061	0.655	rs202507	3.35	rs4813321	0.34463	5.89	0.527	625	625	susie	0.54	2.4e-18	-0.379	0.705	Substantia.Nigra	1	0.894507
ENSG00000233297.4	7	102690468	102690469	0.296	rs4989124	1.85	rs4989124	-0.006671	-2.9	1.85185	204	18	enet	0.064	0.0063	0.37795	0.705	Substantia.Nigra	1	0.894507
ENSG00000141452.9	18	23503469	23503470	0.4366	rs10502437	2.95	rs1788821	0.31261	-7.45	0.787	347	19	enet	0.37	9.5e-18	-0.3785	0.70505	Cerebellar.Hemisphere	1	0.894534
ENSG00000103876.11	15	80152489	80152490	0.2379	rs12914832	3.32	rs11856427	0.059645	-4.6	-0.3784	517	1	top1	0.06	0.0025	0.3784	0.70515	ACC	1	0.894625
ENSG00000269345.1	19	22175190	22175191	0.1774	rs8101792	-2.39	rs283147	0.00635	3.93	0.91667	330	6	lasso	0.013	0.081	0.37822	0.705266	Frontal.Cortex	1	0.894736
ENSG00000170891.10	4	5019471	5019472	0.3234	rs12499342	3.31	rs4689977	0.255	12.1	0.39278	610	610	susie	0.26	1.1e-37	0.3773	0.706	Blood	1	0.89534
ENSG00000106733.20	9	75088216	75088217	0.6563	rs10781268	4.77	rs2273766	0.432229	-15.7	0.9412	443	51	enet	0.59	5.4e-111	0.3767	0.706	Blood	1	0.89534
ENSG00000106066.14	7	29195450	29195451	0.4901	rs2282907	-2.79	rs17748853	0.156	-5.82	0.1613	692	29	enet	0.32	3.8e-16	0.3775	0.706	Caudate	1	0.89534
ENSG00000174227.15	4	499209	499210	0.256	rs6599338	3.68	rs1127410	0.137	5.39	0.5188	321	7	lasso	0.14	6.1e-08	-0.3771	0.706	Cerebellum	1	0.89534
ENSG00000146411.5	6	134052635	134052636	0.417	rs4896032	3.68	rs2811689	0.189484	6.07	0.0435	435	6	lasso	0.2	7.3e-11	0.37748	0.706	Cerebellum	1	0.89534
ENSG00000159247.13	9	138150074	138150075	0.4162	rs11137379	-2.68	rs3750509	0.22011	-6.55	1.0455	169	169	susie	0.23	3.5e-12	-0.3776	0.706	Cerebellum	1	0.89534
ENSG00000165606.8	10	49396015	49396016	0.1395	rs11101224	-2.82	rs7067651	0.03364	-4.17	-0.854	516	18	enet	0.064	0.00031	0.3776	0.706	Cortex	1	0.89534
ENSG00000145536.15	5	5140329	5140330	0.2556	rs2964459	-2.82	rs1871473	-0.003915	-3.24	-0.2497	642	642	susie	-0.0013	0.38	0.37692	0.706	Nucleus.Accumbens	1	0.89534
ENSG00000143036.16	1	94820341	94820342	0.3053	rs859062	3.77	rs2391423	0.014938	-3.61	-0.3099	522	70	enet	0.045	0.0048	0.37671	0.706	Putamen	1	0.89534
ENSG00000232677.6	19	36331717	36331718	0.3655	rs9676627	3.17	rs2967484	0.233	6.37	0.37703	304	1	top1	0.23	9.1e-11	0.37703	0.706148	Frontal.Cortex	1	0.895491
ENSG00000273240.1	2	189764455	189764456	0.247	rs5743030	-2.52	rs10931430	0.11835	-4.84	-0.36301	300	300	susie	0.15	1e-05	0.377	0.70619	Spine	1	0.895508
ENSG00000242715.7	13	36297839	36297840	0.38	rs8000458	3.42	rs13378730	0.0846	-5.23	1.071	528	29	enet	0.13	3.4e-06	-0.3768	0.7063	Hippocampus	1	0.895611
ENSG00000158435.7	2	101252866	101252867	0.2762	rs4280476	3.39	rs2117714	0.011087	3.59	1.4026	413	53	enet	0.04	0.0072	-0.3768	0.706335	Hypothalamus	1	0.895619
ENSG00000233221.6	2	130836993	130836994	0.1852	rs10185789	-2.75	rs11887132	-0.004967	3.69	0.0588	143	143	susie	0.016	0.065	-0.3767	0.706394	Putamen	1	0.895658
ENSG00000269376.1	13	113009670	113009671	0.31	rs7985666	-3.3	rs4907574	-0.00124	3.81	-0.257	450	55	enet	0.076	0.00039	-0.3764	0.7066	Hippocampus	1	0.89566
ENSG00000268442.1	19	24163424	24163425	0.159	rs17687371	-2.15	rs1852405	0.047915	3.81	0.9675	134	5	lasso	0.054	0.002	-0.37592	0.706975	Cerebellar.Hemisphere	1	0.89566
ENSG00000188321.13	19	9323771	9323772	0.3637	rs8101575	-2.94	rs28384491	0.39783	-6.91	-0.3684	405	405	susie	0.41	2.3e-15	0.3759	0.706994	Amygdala	1	0.89566
ENSG00000233200.1	10	35230597	35230598	0.221	rs2384288	-4.63	rs2504371	0.13272	5.44	-0.3043	301	301	susie	0.18	1.8e-07	0.37569	0.707	ACC	1	0.89566
ENSG00000121310.16	1	52927211	52927212	0.3267	rs5174	4.86	rs481440	0.217	-11.18	0.0651	436	436	susie	0.25	1.2e-37	0.37539	0.707	Blood	1	0.89566
ENSG00000110514.19	11	47269160	47269161	0.1321	rs11039149	-7.71	rs11570067	0.04186	5.62	0.0625	302	302	susie	0.043	5.4e-07	0.37557	0.707	Blood	1	0.89566
ENSG00000284526.1	17	76569790	76569791	0.2404	rs4789306	4.17	rs11077835	0.094775	-7.51	1.3462	509	21	enet	0.14	1.6e-19	0.3757	0.707	Blood	1	0.89566
ENSG00000130726.11	19	58544090	58544091	0.0407	rs2304521	4.82	rs1867726	0.008959	-3.93	-1.1667	247	22	enet	0.02	0.00051	0.3753	0.707	Blood	1	0.89566
ENSG00000204178.9	1	25430857	25430858	0.2033	rs11583823	-3.31	rs4649084	0.106167	-4.92	0.5909	376	376	susie	0.11	1.2e-06	-0.37638	0.707	Cerebellum	1	0.89566
ENSG00000115084.13	2	113756822	113756823	0.2772	rs12474753	-2.44	rs3748905	0.14545	-5.67	0.25	311	311	susie	0.16	8.6e-09	-0.376	0.707	Cerebellum	1	0.89566
ENSG00000214491.8	22	30546681	30546682	0.5863	rs2412971	4.9	rs2899151	0.286214	-7.5	-0.37575	427	1	top1	0.29	1.6e-15	0.37575	0.707	Cerebellum	1	0.89566
ENSG00000165238.16	9	93184915	93184916	0.2993	rs3893381	-6.8	rs10992671	0.10434	4.99	0.48	436	19	enet	0.11	1.3e-06	0.3756	0.707	Cerebellum	1	0.89566
ENSG00000135744.7	1	230714296	230714297	0.6214	rs12091838	3.69	rs2148582	0.45361	-8.62	-0.19236	685	5	lasso	0.49	1.2e-24	0.37627	0.707	Cerebellar.Hemisphere	1	0.89566
ENSG00000196284.15	6	45377952	45377953	0.336	rs1200425	-2.97	rs12210292	0.34362	7.38	-0.37586	362	1	top1	0.34	4.4e-16	-0.37586	0.707	Cerebellar.Hemisphere	1	0.89566
ENSG00000279344.1	16	53481549	53481550	0.416	rs1421085	-2.591	rs16952252	0.185291	6.67	0.416	388	11	enet	0.22	1.5e-11	0.3753	0.707	Cortex	1	0.89566
ENSG00000231013.1	2	119476447	119476448	0.1542	rs11677262	-3.61	rs6751578	0.04365	-4.12	-0.3757	418	1	top1	0.044	0.0026	0.3757	0.707	Cortex	1	0.89566
ENSG00000214491.8	22	30546681	30546682	0.387	rs2412971	4.9	rs2899151	0.12997	-5.18	-0.3757	427	1	top1	0.13	2.1e-06	0.3757	0.707	Frontal.Cortex	1	0.89566
ENSG00000110274.15	11	117314556	117314557	0.2556	rs582285	-3.93	rs11216357	0.05088	-4.68	0.4667	526	526	susie	0.077	0.00036	-0.3754	0.707	Hippocampus	1	0.89566
ENSG00000144677.14	3	37861959	37861960	0.1706	rs6792008	2.61	rs196364	-0.00478	-3.25	0.6957	422	42	enet	0.034	0.0073	0.3758	0.707	Nucleus.Accumbens	1	0.89566
ENSG00000258472.8	17	28605214	28605215	0.1069	rs11654697	4.74	rs4349196	0.05247	-4.13	2.1045	295	295	susie	0.058	0.0015	-0.3754	0.707	Putamen	1	0.89566
ENSG00000113812.13	3	53882201	53882202	0.5204	rs7340675	-4.07	rs9878562	0.190302	-5.27	-0.3757	506	1	top1	0.19	3.4e-06	0.37568	0.70716	Substantia.Nigra	1	0.89566
ENSG00000128699.13	2	189783572	189783573	0.294	rs5743030	-2.52	rs893784	0.19051	5.74	-0.36302	297	297	susie	0.26	3e-09	-0.3754	0.70739	Spine	1	0.89566
ENSG00000160460.15	19	40466240	40466241	0.3508	rs11083568	-4.69	rs2242131	0.0432	-4.81	-0.6333	375	20	enet	0.061	0.0011	0.3752	0.707475	Hypothalamus	1	0.89566
ENSG00000233379.1	13	77944873	77944874	0.313	rs1146916	-3.38	rs9544635	0.000207	3.56	-1	474	14	lasso	0.08	0.0025	-0.37503	0.70764	Substantia.Nigra	1	0.89566
ENSG00000104112.8	15	51681352	51681353	0.1441	rs2008691	3.56	rs16964483	0.03714	-3.85	-0.375	458	1	top1	0.037	0.0091	0.375	0.70766	Hypothalamus	1	0.89566
ENSG00000184182.18	2	237966826	237966827	0.305	rs6719401	2.57	rs2252416	0.23925	-5.48	-0.375	496	1	top1	0.24	1.7e-08	0.375	0.70766	Spine	1	0.89566
ENSG00000227258.5	13	44110450	44110451	0.545	rs2121030	-3.31	rs7981575	0.317996	6.27	-0.7879	479	479	susie	0.37	1.2e-11	-0.37477	0.70783	Substantia.Nigra	1	0.89566
ENSG00000258072.1	12	107903947	107903948	0.1671	rs3764002	-3.64	rs7488052	0.052576	4.08	-0.7273	472	472	susie	0.062	0.0021	-0.375	0.708	ACC	1	0.89566
ENSG00000109534.16	4	109815509	109815510	0.338	rs12510061	-2.5	rs3188897	0.27622	-6.4	0	401	401	susie	0.28	1.8e-11	-0.3751	0.708	ACC	1	0.89566
ENSG00000162688.16	1	99850083	99850084	0.3319	rs12046458	2.23	rs2307129	0.099298	-5.2	0.5357	449	7	lasso	0.16	4.7e-06	-0.37403	0.708	Amygdala	1	0.89566
ENSG00000250790.4	12	132911469	132911470	0.247	rs11614973	-3.04	rs1278607	0.04837	3.8	-0.3742	232	1	top1	0.048	0.0093	-0.3742	0.708	Amygdala	1	0.89566
ENSG00000188649.12	10	95907602	95907603	0.171	rs11188514	3.04	rs3176893	0.055947	6.76	-0.3922	511	511	susie	0.11	7e-16	-0.37492	0.708	Blood	1	0.89566
ENSG00000167065.13	22	30667599	30667600	0.286	rs7285683	4.69	rs13053290	0.199381	-10.65	-0.142	451	25	enet	0.22	7.6e-33	0.3744	0.708	Blood	1	0.89566
ENSG00000137441.7	4	15963235	15963236	0.0861	rs13133213	4.83	rs4698431	0.0542	-5.83	-0.375	572	1	top1	0.054	1.6e-08	0.375	0.708	Blood	1	0.89566
ENSG00000248489.1	5	98929170	98929171	0.1414	rs10515283	2.64	rs327811	0.119	8.64	-0.3152	347	347	susie	0.13	3.5e-18	-0.374	0.708	Blood	1	0.89566
ENSG00000119899.12	6	73654154	73654155	0.1236	rs12662818	4.78	rs364734	0.087885	7.4	0.4762	382	382	susie	0.095	5.5e-14	0.374	0.708	Blood	1	0.89566
ENSG00000135535.15	6	109382456	109382457	0.2023	rs6942171	3.14	rs6927569	0.119168	-8.22	1.1301	385	37	enet	0.15	2.8e-21	0.3744	0.708	Blood	1	0.89566
ENSG00000135898.9	2	230961065	230961066	0.3773	rs6714334	3.27	rs6726593	0.18046	-5.99	0.375	451	1	top1	0.18	3.8e-09	-0.375	0.708	Caudate	1	0.89566
ENSG00000125703.14	1	62784134	62784135	0.3118	rs11208080	2.73	rs12130333	0.170085	6.4	-0.5385	504	16	lasso	0.21	4.1e-11	-0.37474	0.708	Cerebellum	1	0.89566
ENSG00000108591.9	17	18087885	18087886	0.5144	rs854777	5.12	rs2955387	0.384924	-8.69	0.3333	334	334	susie	0.39	4.3e-22	-0.37395	0.708	Cerebellum	1	0.89566
ENSG00000261829.1	2	231052039	231052040	0.2549	rs6714334	3.12	rs6748332	0.19176	6.16	-0.3748	432	1	top1	0.19	2e-10	-0.3748	0.708	Cerebellum	1	0.89566
ENSG00000151917.17	6	56955125	56955126	0.405	rs7767082	3.14	rs1599281	0.25078	-7.45	-1.11111	280	40	enet	0.33	2.6e-15	-0.37498	0.708	Cerebellar.Hemisphere	1	0.89566
ENSG00000189180.15	10	38010649	38010650	0.0759	rs17576786	-2.82	rs4245001	0.05958	-4.25	0.3743	267	1	top1	0.06	0.00051	-0.3743	0.708	Cortex	1	0.89566
ENSG00000173064.12	12	112382438	112382439	0.1132	rs11611074	2.61	rs6489848	0.012182	4.28	0.31613	276	13	enet	0.11	4.5e-06	0.37398	0.708	Cortex	1	0.89566
ENSG00000196365.11	19	5720571	5720572	0.5552	rs12985637	-3.98	rs3892355	0.311946	-7.66	-0.9167	398	13	lasso	0.32	8.2e-17	0.37429	0.708	Cortex	1	0.89566
ENSG00000188674.10	2	208190072	208190073	0.5909	rs6708488	3.22	rs12994778	0.1221	5.58	0.3241	378	39	enet	0.28	9.1e-15	0.3749	0.708	Cortex	1	0.89566
ENSG00000124839.12	2	237601613	237601614	0.4669	rs6719401	2.57	rs2292871	0.30321	7.5	0.6811	509	4	lasso	0.36	1.6e-19	0.3751	0.708	Cortex	1	0.89566
ENSG00000227110.6	3	8611923	8611924	0.1339	rs465632	2.74	rs6784926	0.0028	3.99	0.9545	719	719	susie	0.066	0.00025	0.374037	0.708	Cortex	1	0.89566
ENSG00000138759.18	4	78057569	78057570	0.2782	rs6847517	2.84	rs2055493	0.05285	4.57	-0.1986	478	478	susie	0.08	6.1e-05	-0.374	0.708	Cortex	1	0.89566
ENSG00000120725.12	5	139293556	139293557	0.1217	rs355158	-2.37	rs7717375	0.10199	4.84	-0.375	264	1	top1	0.1	2.7e-05	-0.375	0.708	Frontal.Cortex	1	0.89566
ENSG00000238142.1	1	16889648	16889649	0.33	rs1005753	3.13	rs149565	0.175	5.84	-0.6384	340	26	enet	0.26	1.4e-11	-0.3746	0.708	Hippocampus	1	0.89566
ENSG00000228340.5	20	60087839	60087840	0.2233	rs1530089	-3.67	rs6100747	-0.003799	-4.26	-0.4197	591	14	enet	0.03	0.017	0.3745	0.708	Hypothalamus	1	0.89566
ENSG00000271817.2	4	158700690	158700691	0.22	rs4691544	-2.32	rs17843966	0.121778	4.97	0.48	271	10	enet	0.14	1.1e-06	0.37514	0.708	Hypothalamus	1	0.89566
ENSG00000204356.13	6	31959078	31959079	0.2998	rs429150	7.91	rs1042663	0.00544	-3.95	0.3333	222	8	lasso	0.13	3.5e-06	0.3747	0.708	Hypothalamus	1	0.89566
ENSG00000054219.10	2	159904748	159904749	0.1731	rs16844848	-3.41	rs3806603	0.152414	-6.2	0.3913	444	444	susie	0.16	1e-08	-0.3745	0.708	Nucleus.Accumbens	1	0.89566
ENSG00000275371.1	16	30110894	30110895	0.262	rs10871452	4.01	rs3809624	0.10763	4.17	-1.327	223	17	enet	0.15	1.2e-05	0.3745	0.708	Spine	1	0.89566
ENSG00000130348.11	6	106629577	106629578	0.6162	rs908819	2.86	rs2054365	0.390335	-8.13	-0.1818	506	11	lasso	0.43	5.1e-20	0.3743	0.7082	Hippocampus	1	0.895876
ENSG00000128699.13	2	189783572	189783573	0.2727	rs5743030	-2.52	rs10931430	0.198638	6.22	-0.3626	311	311	susie	0.22	5.1e-10	-0.37396	0.708431	Putamen	1	0.896132
ENSG00000259520.5	15	45279250	45279251	0.608	rs34806113	-2	rs1706829	0.49242	-7.56	-0.3636	332	332	susie	0.54	5.5e-21	0.3738	0.708589	Spine	1	0.896199
ENSG00000105072.8	19	16496310	16496311	0.2535	rs9783986	-2.67	rs12982931	0.127	-5.03	0.3734	383	1	top1	0.13	3e-06	-0.3734	0.708821	Hypothalamus	1	0.896199
ENSG00000143512.12	1	222548102	222548103	0.2338	rs17538197	2.28	rs2378600	-0.0044	-3.15	0.5036	340	23	enet	0.01	0.13	0.37278	0.709	ACC	1	0.896199
ENSG00000148290.9	9	133356675	133356676	0.6628	rs10481811	2.95	rs3118667	0.29181	6	1.2273	573	33	enet	0.35	1.2e-12	0.3728	0.709	Amygdala	1	0.896199
ENSG00000060642.10	1	26787471	26787472	0.1134	rs11247945	2.2	rs12741472	0.138	-9	-0.4878	290	290	susie	0.14	5e-20	0.37258	0.709	Blood	1	0.896199
ENSG00000116157.5	1	52602371	52602372	0.5095	rs269324	3.39	rs835342	0.375	14.54	-0.956	299	34	enet	0.4	4.1e-63	-0.37362	0.709	Blood	1	0.896199
ENSG00000054793.13	20	51768633	51768634	0.372	rs6021721	-4.09	rs7261003	0.204	-11.15	1.2174	535	36	enet	0.35	8.8e-55	-0.373	0.709	Blood	1	0.896199
ENSG00000151612.15	4	145938634	145938635	0.2108	rs10213552	-3.7	rs9997749	-0.00567	3.04	0.3478	366	14	enet	-0.00075	0.35	-0.372991	0.709	Caudate	1	0.896199
ENSG00000138185.18	10	95711778	95711779	0.1697	rs11188514	3.04	rs12775584	0.05245	4.08	-0.6129	506	21	enet	0.096	8.6e-06	0.37281	0.709	Cerebellum	1	0.896199
ENSG00000229246.1	13	81043669	81043670	0.5886	rs1026727	3.62	rs11843834	0.275274	-7.68	-0.5299	430	430	susie	0.41	5.1e-23	-0.3737	0.709	Cerebellum	1	0.896199
ENSG00000135537.16	6	108294893	108294894	0.2987	rs6939241	3.46	rs539630	0.082697	5.03	0.417	362	362	susie	0.099	6.7e-06	0.3729	0.709	Cerebellum	1	0.896199
ENSG00000146828.17	7	100826819	100826820	0.4574	rs11761260	2.95	rs13241786	0.300666	-7.83	0.0958	354	354	susie	0.31	6.2e-17	0.37258	0.709	Cerebellum	1	0.896199
ENSG00000138778.11	4	103198408	103198409	0.1077	rs1580278	-3.57	rs11734396	0.058155	4.26	0.3704	331	331	susie	0.073	0.00013	0.3735	0.709	Cortex	1	0.896199
ENSG00000154269.14	6	131628441	131628442	0.1707	rs10499183	4.39	rs7773292	0.01163	-3.63	0.372844	393	1	top1	0.012	0.078	-0.3728	0.709	Cortex	1	0.896199
ENSG00000175115.11	11	66070453	66070454	0.2983	rs34837704	3.66	rs472518	0.08347	-4.55	-1.0666	359	30	enet	0.12	6.1e-06	-0.37339	0.709	Frontal.Cortex	1	0.896199
ENSG00000197417.7	17	3636321	3636322	0.7259	rs150853	3.09	rs17707155	0.22134	6.51	0.03846	521	521	susie	0.49	7.8e-25	0.37354	0.709	Hypothalamus	1	0.896199
ENSG00000267731.1	17	68189883	68189884	0.5264	rs7350925	-3.55	rs7210299	0.094049	5.96	-1.81091	341	341	susie	0.28	6.6e-13	-0.37265	0.709	Hypothalamus	1	0.896199
ENSG00000001084.10	6	53545128	53545129	0.376	rs9370248	-3.53	rs6938596	0.00119	-3.23	-0.3729	542	1	top1	0.0012	0.29	0.3729	0.709	Spine	1	0.896199
ENSG00000160294.10	21	46286296	46286297	0.246	rs7277210	-3.4	rs2839189	0.04763	4.63	0.99	461	461	susie	0.13	3e-06	0.3732	0.70903	Frontal.Cortex	1	0.896201
ENSG00000105072.8	19	16496310	16496311	0.3614	rs9783986	-2.67	rs12982931	0.268528	-7.22	0.3789	387	9	lasso	0.28	6.1e-15	-0.3724	0.709591	Cerebellum	1	0.896665
ENSG00000174171.5	15	41892792	41892793	0.7463	rs16972507	3.03	rs1197701	0.389525	7.87	-0.3524	418	14	lasso	0.41	5.8e-20	-0.3723	0.7097	Cerebellar.Hemisphere	1	0.896665
ENSG00000283366.1	22	18998273	18998274	0.376	rs2283650	3.22	rs5747950	0.142549	5.27	0.159	295	295	susie	0.15	2.5e-06	0.372	0.71	ACC	1	0.896665
ENSG00000125885.13	20	5950651	5950652	0.575	rs910700	2.83	rs236106	0.19762	-5.34	-0.7674	575	75	enet	0.28	2.8e-10	-0.37126	0.71	Amygdala	1	0.896665
ENSG00000266412.5	10	46030713	46030714	0.1235	rs12781108	-3.3	rs2926494	0.058989	-6.73	-0.8261	144	144	susie	0.13	1.5e-18	-0.37176	0.71	Blood	1	0.896665
ENSG00000073536.17	17	35142314	35142315	0.23	rs225269	-2.71	rs16970673	0.179467	10.18	-0.3714	420	1	top1	0.18	6.3e-26	-0.3714	0.71	Blood	1	0.896665
ENSG00000141161.11	17	35147816	35147817	0.1192	rs225297	-2.72	rs16970673	0.085827	7.09	-0.3714	412	1	top1	0.086	1e-12	-0.3714	0.71	Blood	1	0.896665
ENSG00000117226.11	1	89022893	89022894	0.5891	rs10801696	-3.43	rs12142922	0.528095	-9.97	-0.462	343	16	lasso	0.54	3.7e-33	0.3723	0.71	Cerebellum	1	0.896665
ENSG00000205181.5	20	5504612	5504613	0.5976	rs17777402	-3.32	rs2423107	0.283	7.34	-0.2088	575	10	lasso	0.3	2.5e-16	-0.3724	0.71	Cerebellum	1	0.896665
ENSG00000237517.9	22	18970513	18970514	0.4802	rs2283650	3.22	rs2540627	0.133123	5.78	0.69231	282	282	susie	0.18	4.8e-10	0.37228	0.71	Cerebellum	1	0.896665
ENSG00000261488.1	3	112133422	112133423	0.4966	rs2633574	3.11	rs3749310	0.384464	8.64	0.3636	547	547	susie	0.39	1e-21	0.3712	0.71	Cerebellum	1	0.896665
ENSG00000258983.2	14	88499333	88499334	0.499	rs17124552	-3.36	rs17772222	0.40254	8.56	-0.4615	454	454	susie	0.43	1.1e-20	-0.3715	0.71	Cerebellar.Hemisphere	1	0.896665
ENSG00000214253.8	7	101252315	101252316	0.3455	rs848650	-3.91	rs191137	0.028766	-3.4	1.3953	395	63	enet	0.062	0.00095	0.3713	0.71	Cerebellar.Hemisphere	1	0.896665
ENSG00000235241.1	1	16889094	16889095	0.3416	rs1005753	3.13	rs149562	0.0836	-5.13	-0.16	340	36	enet	0.17	5.5e-09	-0.3716	0.71	Cortex	1	0.896665
ENSG00000084652.15	1	32179685	32179686	0.1803	rs2050256	-3.179	rs4317856	0.0471	-4.55	-0.06818	218	218	susie	0.078	7.8e-05	0.3725	0.71	Cortex	1	0.896665
ENSG00000204033.9	10	84225588	84225589	0.4135	rs7089039	-3.44	rs7099098	0.20053	6.98	-0.1739	540	15	enet	0.25	5.1e-13	-0.3719	0.71	Cortex	1	0.896665
ENSG00000275764.1	12	27037099	27037100	0.3608	rs1098528	-3.18	rs11048881	0.183072	6.11	-0.39477	524	524	susie	0.19	3.8e-10	-0.37127	0.71	Cortex	1	0.896665
ENSG00000225764.1	3	190120963	190120964	0.2005	rs6801312	3.11	rs838267	0.01759	4.17	-0.9615	562	6	lasso	0.037	0.0054	-0.3723	0.71	Nucleus.Accumbens	1	0.896665
ENSG00000248489.1	5	98929170	98929171	0.1588	rs10515283	2.64	rs331934	0.129489	5.05	-0.372	347	1	top1	0.13	3.9e-07	-0.37203	0.71	Nucleus.Accumbens	1	0.896665
ENSG00000232677.6	19	36331717	36331718	0.2755	rs9676627	3.17	rs7253462	0.173443	5.7	0.3721	298	298	susie	0.2	4.8e-09	0.37136	0.71	Putamen	1	0.896665
ENSG00000122180.4	1	203086035	203086036	0.32	rs7521975	-3.08	rs10399931	0.01031	-3.16	-0.3722	515	1	top1	0.01	0.16	0.3722	0.71	Substantia.Nigra	1	0.896665
ENSG00000103966.10	15	41972577	41972578	0.6403	rs16972507	3.03	rs1197701	0.383397	7.8	-0.3222	430	7	lasso	0.41	6.6e-20	-0.3718	0.71007	Cerebellar.Hemisphere	1	0.896718
ENSG00000141956.13	21	41879481	41879482	0.322	rs2839453	3.59	rs13049896	0.020127	4.3	-1.1048	807	9	lasso	0.056	0.0016	-0.3712	0.71049	Frontal.Cortex	1	0.897058
ENSG00000102882.11	16	30123505	30123506	0.1281	rs10871452	3.97	rs12716974	0.054254	4.28	-0.371	227	1	top1	0.054	0.0012	-0.371	0.710614	Caudate	1	0.897058
ENSG00000186047.9	13	50843938	50843939	0.537	rs2532973	-2.59	rs784165	0.083759	-5.38	0.078	540	45	enet	0.31	2.2e-14	-0.3709	0.710726	Cerebellar.Hemisphere	1	0.897058
ENSG00000169085.11	8	66460002	66460003	0.1159	rs977467	-3.92	rs6998252	0.001466	-2.99	-0.3707	295	1	top1	0.0015	0.28	0.3707	0.71085	ACC	1	0.897058
ENSG00000127527.13	19	16472084	16472085	0.1503	rs9783986	-2.67	rs3810196	0.05611	3.96	1.4243	369	23	enet	0.085	0.00035	0.37026	0.711	ACC	1	0.897058
ENSG00000169087.10	3	122793823	122793824	0.3367	rs10511413	-3.44	rs2276776	0.090055	4.96	0.37097	506	1	top1	0.09	0.00024	0.37097	0.711	ACC	1	0.897058
ENSG00000164610.8	7	33109389	33109390	0.223	rs4723212	3.7	rs17469596	0.181872	4.83	0.3699	348	1	top1	0.18	7.9e-07	0.3699	0.711	Amygdala	1	0.897058
ENSG00000166743.9	16	20698889	20698890	0.1567	rs7198998	-3.41	rs7498582	0.193223	10.44	0.37037	393	1	top1	0.19	5.5e-28	0.3704	0.711	Blood	1	0.897058
ENSG00000052795.12	4	158769137	158769138	0.0457	rs4691544	-2.32	rs4331733	0.00868	-4.25	-0.31818	261	261	susie	0.013	0.0046	0.3704	0.711	Blood	1	0.897058
ENSG00000196151.10	2	159286798	159286799	0.5019	rs7576462	-3.23	rs6761921	0.35493	-8.01	0.42726	425	425	susie	0.39	2.3e-20	-0.371	0.711	Caudate	1	0.897058
ENSG00000196937.10	7	121396363	121396364	0.1708	rs2968349	4.04	rs2707461	0.0652	-4.1	-0.2593	365	3	lasso	0.096	2e-05	0.3707	0.711	Caudate	1	0.897058
ENSG00000138778.11	4	103198408	103198409	0.1125	rs1580278	-3.57	rs11734396	0.116	4.82	0.3704	332	1	top1	0.12	9.9e-07	0.3704	0.711	Cerebellum	1	0.897058
ENSG00000164241.13	5	127073491	127073492	0.2337	rs3734173	-3.79	rs11241912	0.197	-6.35	0.37047	352	1	top1	0.2	1.1e-10	-0.3705	0.711	Cerebellum	1	0.897058
ENSG00000273133.1	4	15564252	15564253	0.4115	rs13133213	4.73	rs4267734	0.272	6.71	-0.63372	546	546	susie	0.27	1.3e-12	-0.37032	0.711	Cerebellar.Hemisphere	1	0.897058
ENSG00000273240.1	2	189764455	189764456	0.3098	rs5743030	-2.52	rs2033870	0.32591	-7.98	-0.3333	314	314	susie	0.34	2.1e-18	0.3702	0.711	Cortex	1	0.897058
ENSG00000164241.13	5	127073491	127073492	0.0898	rs3734173	-3.79	rs11241912	0.065085	-4.17	0.3705	352	1	top1	0.065	0.00029	-0.3705	0.711	Cortex	1	0.897058
ENSG00000106648.13	7	151956378	151956379	0.4335	rs6464203	-2.95	rs11770440	0.061451	-4.44	0.1667	389	389	susie	0.095	1.3e-05	-0.37021	0.711	Cortex	1	0.897058
ENSG00000154710.16	7	66682163	66682164	0.18	rs12532675	2.37	rs2533284	0.117638	-4.78	0.3702	231	1	top1	0.12	6.5e-06	-0.3702	0.711	Frontal.Cortex	1	0.897058
ENSG00000162365.11	1	47137434	47137435	0.3532	rs6700838	-4.36	rs11211406	0.144	-4.88	-0.3704	400	1	top1	0.14	6.3e-07	0.3704	0.711	Hypothalamus	1	0.897058
ENSG00000164241.13	5	127073491	127073492	0.1714	rs3734173	-3.79	rs11241912	0.10854	-4.87	0.3705	352	1	top1	0.11	1.6e-05	-0.3705	0.711	Hypothalamus	1	0.897058
ENSG00000162365.11	1	47137434	47137435	0.1291	rs6700838	-4.36	rs11211406	0.016584	-4.57	-0.37037	405	1	top1	0.017	0.046	0.37037	0.711	Nucleus.Accumbens	1	0.897058
ENSG00000124813.20	6	45328156	45328157	0.437	rs1200425	-2.97	rs2252718	0.238834	-6.19	-0.3702	353	1	top1	0.24	8.8e-11	0.3702	0.711	Putamen	1	0.897058
ENSG00000139116.18	12	39443389	39443390	0.139	rs2088354	-2.73	rs7979329	0.03683	3.53	0.37037	331	1	top1	0.037	0.022	0.3704	0.711	Spine	1	0.897058
ENSG00000277782.1	15	80999980	80999981	0.3013	rs12916361	3.24	rs16972604	0.13584	-4.83	0.37037	459	1	top1	0.14	1.3e-06	-0.3704	0.711107	Hypothalamus	1	0.897157
ENSG00000270947.1	19	22455987	22455988	0.2247	rs8101792	-2.39	rs2116865	0.02436	3.91	-0.4532	312	6	lasso	0.1	0.00022	0.37024	0.711207	Amygdala	1	0.897247
ENSG00000095917.13	16	1256058	1256059	0.5951	rs7187700	-3.52	rs3760122	0.095882	-6.48	-0.47642	435	435	susie	0.35	2.3e-19	0.37007	0.711333	Cerebellum	1	0.89737
ENSG00000129991.12	19	55157731	55157732	0.389	rs11233	-3.35	rs891187	0.12271	5.11	-0.4595	465	17	enet	0.13	4.1e-06	0.3697	0.711617	Hippocampus	1	0.897692
ENSG00000155926.13	8	133103053	133103054	0.1262	rs12056522	-3.74	rs12545138	0.0538	-5.7	0.3695	712	1	top1	0.054	1.8e-08	-0.36947	0.71178	Blood	1	0.897704
ENSG00000206562.11	3	15426634	15426635	0.177	rs6808450	-2.55	rs17041034	-0.007081	-3.91	0.90385	372	6	lasso	0.036	0.015	-0.36958	0.712	ACC	1	0.897704
ENSG00000137474.19	11	77128263	77128264	0.2694	rs11603537	3.41	rs3758708	0.095436	7.35	-0.10277	421	38	enet	0.13	3.3e-18	0.36858	0.712	Blood	1	0.897704
ENSG00000104774.12	19	12666741	12666742	0.2575	rs11878413	-2.77	rs10469365	0.160403	-9.51	-0.4722	298	30	enet	0.2	2.1e-28	0.3692	0.712	Blood	1	0.897704
ENSG00000169570.9	5	118988544	118988545	0.4965	rs2195552	-2.88	rs299216	0.123666	-5.17	1.0333	399	9	lasso	0.18	4.1e-09	-0.3691	0.712	Caudate	1	0.897704
ENSG00000120337.8	1	173050962	173050963	0.2905	rs10912551	2.69	rs7553711	0.171685	5.83	0.39382	350	350	susie	0.18	1.4e-08	0.36915	0.712	Cerebellar.Hemisphere	1	0.897704
ENSG00000254691.1	11	77850603	77850604	0.176	rs866901	5.1	rs230665	0.067426	-4.36	-0.05769	350	14	enet	0.11	1.4e-05	0.3687	0.712	Cerebellar.Hemisphere	1	0.897704
ENSG00000276855.1	17	15789015	15789016	0.3326	rs12938397	-3	rs11078316	0.19744	-6.3	-0.056	331	3	lasso	0.23	2.6e-12	-0.3687	0.712	Cortex	1	0.897704
ENSG00000146221.9	6	44297687	44297688	0.2063	rs693955	4.02	rs325001	0.08201	4.87	0.378356	557	557	susie	0.094	1.4e-05	0.3688	0.712	Cortex	1	0.897704
ENSG00000228067.1	1	212545693	212545694	0.185	rs12568314	3.82	rs12729438	0.0461	4.37	-0.243	469	469	susie	0.051	0.0033	-0.369	0.712	Hippocampus	1	0.897704
ENSG00000044115.20	5	138610966	138610967	0.1181	rs11242417	3.26	rs9942422	0.00222	-3.46	0.52	310	310	susie	0.048	0.0036	-0.3689	0.712	Hypothalamus	1	0.897704
ENSG00000049860.13	5	74640022	74640023	0.4755	rs2134152	3.39	rs820866	0.292164	7.44	-0.2727	538	25	enet	0.35	2e-18	-0.3687	0.712	Nucleus.Accumbens	1	0.897704
ENSG00000105668.7	19	35666515	35666516	0.411	rs11878345	-2.92	rs2267584	0.086033	5.03	-0.61943	443	23	enet	0.2	3.2e-07	-0.3691	0.712	Spine	1	0.897704
ENSG00000279722.1	16	53489942	53489943	0.4475	rs1421085	-2.59	rs7199018	0.303201	7.51	0.442	387	387	susie	0.31	2.3e-15	0.3689	0.7122	Caudate	1	0.89792
ENSG00000196878.14	1	209652465	209652466	0.2751	rs182743	4.58	rs2566	0.046932	4.6	0.1154	499	9	lasso	0.092	3.1e-05	0.368635	0.712399	Caudate	1	0.898135
ENSG00000188321.13	19	9323771	9323772	0.191	rs8101575	-2.94	rs28384491	0.363541	-6.07	-0.3684	406	1	top1	0.36	1.9e-11	0.3684	0.712559	Substantia.Nigra	1	0.898277
ENSG00000065308.4	6	52576914	52576915	0.218	rs1266819	2.91	rs910244	0.06727	3.99	1.26824	573	573	susie	0.088	0.00027	0.3681	0.712815	ACC	1	0.898277
ENSG00000233384.2	1	224616219	224616220	0.1377	rs2244102	4.19	rs4653594	0.02163	-4.13	-1.1014	373	373	susie	0.035	0.0078	-0.367857	0.71298	Caudate	1	0.898277
ENSG00000165272.14	9	33447610	33447611	0.2415	rs2142063	-2.96	rs2228332	0.005103	3.87	0.446	399	8	lasso	0.044	0.0083	0.367	0.713	ACC	1	0.898277
ENSG00000272491.1	1	48229560	48229561	0.3918	rs12085966	-2.66	rs1740107	0.080125	-4.63	-0.0909	480	480	susie	0.12	6.2e-05	0.36803	0.713	Amygdala	1	0.898277
ENSG00000188321.13	19	9323771	9323772	0.7582	rs8101575	-2.94	rs28384491	0.405426	-15.07	-0.3684	405	1	top1	0.41	5.4e-65	0.3684	0.713	Blood	1	0.898277
ENSG00000105373.18	19	47745521	47745522	0.1707	rs884537	-3.23	rs3745758	0.146721	9.6	-0.338	482	6	lasso	0.18	6.6e-26	-0.3677	0.713	Blood	1	0.898277
ENSG00000185339.8	22	30607083	30607084	0.1023	rs4823074	4.77	rs4820887	0.020685	-4.98	1.6944	437	7	lasso	0.078	1.3e-11	0.3679	0.713	Blood	1	0.898277
ENSG00000105939.12	7	139109718	139109719	0.0789	rs6977460	3.46	rs2883569	0.064721	-6.28	0.3673	408	1	top1	0.065	6.5e-10	-0.36735	0.713	Blood	1	0.898277
ENSG00000139780.7	13	102694503	102694504	0.5036	rs7329081	-2.95	rs3885617	0.16965	6.55	-1.167	666	666	susie	0.37	8.2e-20	0.3684	0.713	Cortex	1	0.898277
ENSG00000135899.17	2	230225728	230225729	0.2774	rs12185739	3.84	rs9784019	0.1196	5.52	0.4579	464	464	susie	0.15	6e-08	0.3672	0.713	Cortex	1	0.898277
ENSG00000164307.12	5	96808099	96808100	0.6518	rs11135467	-3.42	rs27433	0.21822	7.52	-0.7439	497	497	susie	0.46	5.3e-23	-0.3674	0.713	Frontal.Cortex	1	0.898277
ENSG00000230869.1	10	45678691	45678692	0.5705	rs4948983	2.77	rs10761581	0.07545	5.56	1.5	231	41	enet	0.22	2.3e-11	0.3678	0.713	Nucleus.Accumbens	1	0.898277
ENSG00000204677.10	5	178006404	178006405	0.3823	rs4590193	2.38	rs6601210	0.041978	-4.32	-0.5484	367	56	enet	0.066	0.00029	0.36794	0.713	Nucleus.Accumbens	1	0.898277
ENSG00000241468.7	7	99466330	99466331	0.094	rs2395015	-2.81	rs17161700	0.017384	-3.86	0.2593	308	308	susie	0.022	0.027	-0.36766	0.713	Nucleus.Accumbens	1	0.898277
ENSG00000100568.10	14	67674830	67674831	0.327	rs11158686	3.14	rs11158687	0.091222	4.72	0.3681	362	1	top1	0.091	8.7e-05	0.3681	0.713	Putamen	1	0.898277
ENSG00000188321.13	19	9323771	9323772	0.4791	rs8101575	-2.94	rs28384491	0.535541	-9.09	-0.3684	405	405	susie	0.54	1.6e-27	0.36842	0.713	Putamen	1	0.898277
ENSG00000256073.3	21	32393129	32393130	0.3408	rs2833921	-3.24	rs2070379	0.09058	-4.37	-0.3824	485	35	enet	0.12	8.6e-07	0.36683	0.7137	Cerebellum	1	0.898739
ENSG00000213938.3	2	199659550	199659551	0.412	rs7579004	5.62	rs6759018	0.156	-5.78	0.21105	279	8	lasso	0.18	1.4e-08	0.3669	0.713723	Frontal.Cortex	1	0.898739
ENSG00000228140.1	1	15409432	15409433	0.2929	rs742362	3.7	rs2294490	0.07963	-4.67	-1.2113	519	23	enet	0.13	9.9e-07	0.366678	0.713859	Caudate	1	0.898739
ENSG00000259577.1	15	52180092	52180093	0.274	rs41408650	2.41	rs4774612	0.203619	-5.58	0.3667	394	1	top1	0.2	2.4e-08	-0.3667	0.71387	ACC	1	0.898739
ENSG00000181896.11	19	19668795	19668796	0.0504	rs4808200	-4.59	rs247792	-0.000835	3.52	-0.1692	332	332	susie	0.002	0.15	0.3659	0.714	Blood	1	0.898739
ENSG00000196295.11	7	30585971	30585972	0.4435	rs42586	-2.85	rs38471	0.465748	16.49	0.3754	467	46	enet	0.51	8.6e-89	0.36692	0.714	Blood	1	0.898739
ENSG00000124813.20	6	45328156	45328157	0.262	rs1200425	-2.97	rs2819853	0.20391	-6.23	-0.3591	353	353	susie	0.21	1.1e-10	0.3659	0.714	Caudate	1	0.898739
ENSG00000230795.3	6	29927177	29927178	0.3058	rs9258158	-2.19	rs3129063	0.19412	-6	-0.3659	39	1	top1	0.19	8.8e-10	0.3659	0.714	Caudate	1	0.898739
ENSG00000237669.1	6	30007115	30007116	0.1884	rs9258158	-2.19	rs3129063	0.18397	5.81	-0.3659	39	1	top1	0.18	2.6e-09	-0.3659	0.714	Caudate	1	0.898739
ENSG00000117054.13	1	75724346	75724347	0.5721	rs184095	-5.37	rs1251079	0.315796	-7.9	0.1737	460	48	enet	0.35	1.6e-19	-0.36632	0.714	Cerebellum	1	0.898739
ENSG00000065613.13	10	103967200	103967201	0.3434	rs6584568	-4.08	rs3814219	0.03388	3.92	0.36623	414	1	top1	0.034	0.0066	0.36623	0.714	Cerebellum	1	0.898739
ENSG00000260647.1	17	18268079	18268080	0.1462	rs854777	5.15	rs2273027	0.017419	3.64	-0.7727	280	7	lasso	0.028	0.012	-0.367	0.714	Cerebellum	1	0.898739
ENSG00000279207.1	17	58095671	58095672	0.2658	rs9891129	3.87	rs9896162	0.038197	4.5	-0.7623	464	464	susie	0.063	0.0003	-0.36593	0.714	Cerebellum	1	0.898739
ENSG00000151247.12	4	98930636	98930637	0.169	rs1534555	-4	rs17570252	0.057	4.96	-0.4167	496	496	susie	0.066	0.00021	-0.3663	0.714	Cerebellum	1	0.898739
ENSG00000237669.1	6	30007115	30007116	0.3793	rs9258158	-2.19	rs3129063	0.147	5.33	-0.3667	40	1	top1	0.15	3.5e-08	-0.3667	0.714	Cerebellum	1	0.898739
ENSG00000187778.13	12	49568152	49568153	0.102	rs11609027	-5.55	rs2303305	-0.001624	-3.44	1.23684	317	317	susie	0.011	0.082	-0.36675	0.714	Cortex	1	0.898739
ENSG00000267065.2	17	76799043	76799044	0.3077	rs4789306	3.38	rs1507072	0.129196	5.85	-0.3155	522	522	susie	0.15	2.3e-08	-0.3671	0.714	Cortex	1	0.898739
ENSG00000196932.11	10	61453449	61453450	0.191	rs2588919	4.45	rs10994727	0.0727	4.91	-0.28	394	3	lasso	0.11	1.8e-05	-0.36647	0.714	Frontal.Cortex	1	0.898739
ENSG00000196937.10	7	121396363	121396364	0.3295	rs2968349	4.04	rs2707471	0.190171	-5.59	0.3667	365	1	top1	0.19	6.8e-09	-0.3667	0.714	Frontal.Cortex	1	0.898739
ENSG00000189223.14	2	113211521	113211522	0.5717	rs3181051	3.97	rs11123172	0.412357	-8.71	-0.43478	448	448	susie	0.43	7.4e-24	0.36603	0.714	Nucleus.Accumbens	1	0.898739
ENSG00000248734.2	5	96784776	96784777	0.2527	rs11135467	-3.42	rs469758	0.068363	-5.26	-0.6522	500	16	enet	0.15	4e-08	-0.36582	0.714	Nucleus.Accumbens	1	0.898739
ENSG00000237669.1	6	30007115	30007116	0.1452	rs9258158	-2.19	rs3129063	0.11222	4.49	-0.3659	39	1	top1	0.11	1.4e-05	-0.3659	0.714	Putamen	1	0.898739
ENSG00000196357.11	19	36246256	36246257	0.214	rs9676627	3.17	rs7253462	0.12272	-4.83	0.3664	326	1	top1	0.12	6.6e-06	-0.3664	0.714085	Hippocampus	1	0.89881
ENSG00000273240.1	2	189764455	189764456	0.3262	rs5743030	-2.52	rs1055091	0.260763	-6.7	-0.3333	312	312	susie	0.27	3e-12	0.3663	0.71417	Hypothalamus	1	0.898881
ENSG00000119661.14	14	73644874	73644875	0.267	rs125505	3.33	rs17129430	0.085678	-4.98	-0.6806	386	12	enet	0.18	1.3e-08	-0.366	0.714366	Hypothalamus	1	0.898976
ENSG00000074935.13	6	112087512	112087513	0.2626	rs1150092	3.98	rs11153336	0.102739	-4.5	-0.25	499	499	susie	0.11	9.8e-06	0.3658	0.71454	Frontal.Cortex	1	0.898976
ENSG00000188493.14	19	40751552	40751553	0.4496	rs11083568	-4.69	rs2369302	0.305131	7.63	-0.3655	429	1	top1	0.31	1.3e-16	-0.3655	0.714703	Cerebellum	1	0.898976
ENSG00000253182.1	8	29548170	29548171	0.0906	rs2637819	3.11	rs12546462	0.0397	-5.34	0.5249	436	5	lasso	0.041	9.3e-07	-0.36536	0.71485	Blood	1	0.898976
ENSG00000127463.13	1	19251537	19251538	0.3507	rs1115163	-3.91	rs710870	0.213	-6.02	-0.096	505	4	lasso	0.25	3.5e-10	-0.36529	0.715	ACC	1	0.898976
ENSG00000134086.7	3	10141007	10141008	0.0462	rs1719571	3.68	rs279545	0.008299	-5.1	0.20925	585	8	enet	0.03	2.5e-05	-0.36572	0.715	Blood	1	0.898976
ENSG00000114405.10	3	62318972	62318973	0.1916	rs6766993	-4.26	rs4688290	0.071184	-7.98	0.23522	648	20	enet	0.11	3.5e-16	-0.36482	0.715	Blood	1	0.898976
ENSG00000165810.16	5	181040224	181040225	0.0944	rs10069	3.22	rs4701015	0.0891	7.35	-0.3657	283	1	top1	0.089	3.6e-13	-0.3657	0.715	Blood	1	0.898976
ENSG00000271553.1	7	128667042	128667043	0.2355	rs6954433	4.09	rs339072	0.109053	-8.84	-0.4632	363	363	susie	0.24	1.8e-34	0.36527	0.715	Blood	1	0.898976
ENSG00000179115.10	19	12934036	12934037	0.1627	rs11878413	-2.77	rs11085824	0.115108	4.93	0.6087	327	327	susie	0.12	2e-06	0.3656	0.715	Caudate	1	0.898976
ENSG00000153157.12	6	10886830	10886831	0.288	rs1675414	-3.61	rs9379881	0.105795	5.26	0.2727	471	12	enet	0.13	4.8e-07	0.3646	0.715	Caudate	1	0.898976
ENSG00000070269.13	14	56488353	56488354	0.3264	rs2128673	-5.63	rs17714764	0.11291	-5.39	0.4725	647	647	susie	0.13	2.5e-07	-0.36487	0.715	Cerebellum	1	0.898976
ENSG00000139433.9	12	109880487	109880488	0.3099	rs3742021	-7.78	rs10850913	0.061968	-4.73	0.968	352	352	susie	0.072	0.0004	-0.36516	0.715	Cerebellar.Hemisphere	1	0.898976
ENSG00000188493.14	19	40751552	40751553	0.1738	rs11083568	-4.69	rs2369302	0.143124	5.29	-0.3655	429	1	top1	0.14	7.7e-08	-0.36555	0.715	Cortex	1	0.898976
ENSG00000153113.23	5	96525266	96525267	0.231	rs261227	3.41	rs152005	0.18698	5.81	-0.2	462	3	lasso	0.2	3.4e-09	-0.3656	0.715	Frontal.Cortex	1	0.898976
ENSG00000136810.12	9	110256639	110256640	0.2766	rs10739303	3.48	rs4135220	0.075128	4.8	0.54152	646	13	enet	0.16	1.4e-07	-0.366	0.715	Frontal.Cortex	1	0.898976
ENSG00000137474.19	11	77128263	77128264	0.3812	rs11603537	3.41	rs7116928	-0.000354	-4.13	0.9024	422	10	enet	0.073	0.00038	0.3657	0.715	Hypothalamus	1	0.898976
ENSG00000250284.1	5	136734926	136734927	0.1496	rs13360974	2.65	rs6861657	-0.00555	3.79	0.5248	405	405	susie	0.024	0.031	0.3651	0.715	Hypothalamus	1	0.898976
ENSG00000261159.1	3	128860525	128860526	0.292	rs2712371	-3.05	rs9871612	0.21414	6.38	0.0754	354	30	enet	0.24	1e-12	-0.3652	0.715	Nucleus.Accumbens	1	0.898976
ENSG00000251293.1	5	120333501	120333502	0.1954	rs10519647	-5.19	rs4895141	0.053491	4.05	0.0152	383	35	enet	0.064	0.00034	-0.36566	0.715	Nucleus.Accumbens	1	0.898976
ENSG00000106823.12	9	92536654	92536655	0.2088	rs10465156	-2.83	rs10992427	0.09518	4.29	0.3648	379	1	top1	0.095	6.2e-05	0.3648	0.715	Putamen	1	0.898976
ENSG00000136059.14	3	37988058	37988059	0.3716	rs6792008	2.61	rs6776745	0.058548	-4.71	-0.1333	415	415	susie	0.12	7.9e-05	-0.3649	0.715	Spine	1	0.898976
ENSG00000248290.1	6	32012471	32012472	0.348	rs429150	7.9	rs391165	0.05664	-4.48	-0.0625	186	17	enet	0.17	2.3e-06	-0.3646	0.715	Spine	1	0.898976
ENSG00000156049.6	9	77648306	77648307	0.537	rs894823	-3.28	rs11145462	0.31732	6.21	0.3652	382	1	top1	0.32	3.4e-11	0.3652	0.715	Spine	1	0.898976
ENSG00000168958.19	2	227325164	227325165	0.4525	rs7340134	-3.39	rs7559435	0.142935	-5.46	0.36468	534	1	top1	0.14	6.3e-07	-0.3647	0.715352	Cerebellar.Hemisphere	1	0.898976
ENSG00000139668.8	13	51584454	51584455	0.257	rs1006063	2.59	rs1885854	0.133941	5.38	1.1724	465	53	enet	0.15	3.6e-07	0.3646	0.715442	Putamen	1	0.898976
ENSG00000099330.8	19	17226203	17226204	0.572	rs16981660	-2.85	rs14129	0.367931	-7.76	-0.4678	412	412	susie	0.38	9.2e-18	0.36449	0.715493	Cerebellar.Hemisphere	1	0.898976
ENSG00000102699.5	13	24512809	24512810	0.2674	rs3783061	-2.84	rs2275660	0.012124	-4.15	-0.4781	650	6	lasso	0.034	0.0072	-0.3643	0.715614	Nucleus.Accumbens	1	0.898976
ENSG00000189223.14	2	113211521	113211522	0.545	rs3181051	3.94	rs11123172	0.23908	-6.17	-0.4348	448	23	enet	0.31	1.3e-09	0.364	0.71583	Substantia.Nigra	1	0.898976
ENSG00000241685.9	7	99325909	99325910	0.2679	rs2395015	-2.73	rs219798	0.00283	-3.59	0.0417	287	5	lasso	0.024	0.04	-0.36335	0.716	ACC	1	0.898976
ENSG00000243795.1	3	113167818	113167819	0.3807	rs931702	-4.39	rs2613946	0.20312	5.02	-0.364	465	1	top1	0.2	1.6e-07	-0.364	0.716	Amygdala	1	0.898976
ENSG00000129003.15	15	62060472	62060473	0.1381	rs1425266	4.04	rs7168164	0.108638	9.28	0.1364	537	537	susie	0.14	4.6e-20	0.36407	0.716	Blood	1	0.898976
ENSG00000105583.9	19	12671355	12671356	0.0679	rs11878413	-2.77	rs11881952	0.010673	-4.07	-1.234	298	28	enet	0.023	0.0002	-0.3642	0.716	Blood	1	0.898976
ENSG00000278129.1	19	58278950	58278951	0.0539	rs2304521	4.82	rs11671477	0.062475	6.34	-0.3636	348	1	top1	0.062	1.3e-09	-0.3636	0.716	Blood	1	0.898976
ENSG00000225476.1	2	143099932	143099933	0.1825	rs13405986	6.41	rs7560037	0.113683	-8.17	0.5357	374	4	lasso	0.11	1.3e-16	-0.36408	0.716	Blood	1	0.898976
ENSG00000277402.1	6	31355315	31355316	0.8403	rs3101018	5.79	rs2233976	0.0988	9.27	1.2619	216	78	enet	0.57	5.1e-104	-0.36371	0.716	Blood	1	0.898976
ENSG00000122550.17	7	23105757	23105758	0.0415	rs200717	-3.32	rs10256996	0.034835	4.58	0.3636	428	1	top1	0.035	5.4e-06	0.36364	0.716	Blood	1	0.898976
ENSG00000170266.15	3	33097229	33097230	0.3913	rs9862261	3.91	rs4350874	0.209354	6.41	-0.2414	360	360	susie	0.26	5.2e-14	-0.3641	0.716	Cerebellum	1	0.898976
ENSG00000176040.13	3	112034842	112034843	0.6476	rs2633574	3.11	rs3749310	0.536948	10.08	0.3636	535	1	top1	0.54	3.9e-33	0.3636	0.716	Cerebellum	1	0.898976
ENSG00000114529.12	3	112086334	112086335	0.5342	rs2633574	3.11	rs3749310	0.463248	9.37	0.3636	540	1	top1	0.46	3.8e-27	0.3636	0.716	Cerebellum	1	0.898976
ENSG00000124570.17	6	2972164	2972165	0.5229	rs6596966	3.43	rs2236277	0.153218	6.79	-0.3913	675	70	enet	0.2	1.3e-10	0.3637	0.716	Cerebellum	1	0.898976
ENSG00000166750.9	17	35243035	35243036	0.246	rs772124	-2.65	rs7215469	-0.004131	3.35	0.52	374	374	susie	0.04	0.0071	0.3636	0.716	Cerebellar.Hemisphere	1	0.898976
ENSG00000239282.7	22	30289626	30289627	0.3034	rs12537	5.05	rs2240422	0.07523	-5	0.24	425	425	susie	0.079	0.00022	-0.3636	0.716	Cerebellar.Hemisphere	1	0.898976
ENSG00000122870.11	10	58513139	58513140	0.1118	rs1769025	-3.5	rs10763558	0.10601	4.74	0.3636	395	1	top1	0.11	4.1e-06	0.3636	0.716	Cortex	1	0.898976
ENSG00000169299.13	4	37826632	37826633	0.3735	rs10011664	5.04	rs1115683	0.255815	7.01	0.3636	668	1	top1	0.26	1.7e-13	0.3636	0.716	Cortex	1	0.898976
ENSG00000140287.10	15	50266025	50266026	0.1694	rs4520793	3.29	rs2238292	0.00983	3.58	-0.9318	426	35	enet	0.07	0.00048	-0.36319	0.716	Frontal.Cortex	1	0.898976
ENSG00000176387.6	16	67430651	67430652	0.1137	rs35316276	3.35	rs6979	0.028027	3.82	-0.3636	222	1	top1	0.028	0.02	-0.3636	0.716	Frontal.Cortex	1	0.898976
ENSG00000132471.11	17	75856506	75856507	0.2837	rs881564	3.79	rs3785437	0.10831	-4.49	-0.3636	381	1	top1	0.11	1.5e-05	0.36364	0.716	Frontal.Cortex	1	0.898976
ENSG00000114529.12	3	112086334	112086335	0.1935	rs2633574	3.11	rs3749310	-0.000782	3.37	0.3636	540	1	top1	-0.00078	0.35	0.3636	0.716	Frontal.Cortex	1	0.898976
ENSG00000204623.9	6	30061252	30061253	0.4697	rs9258158	-2.19	rs1632957	0.03597	-3.22	-0.4	40	24	enet	0.14	9.1e-07	-0.3635	0.716	Frontal.Cortex	1	0.898976
ENSG00000000457.13	1	169894266	169894267	0.215	rs3917792	2.7	rs6683782	0.0584	-4.17	0.3636	551	1	top1	0.058	0.0017	-0.3636	0.716	Hippocampus	1	0.898976
ENSG00000164162.12	4	145098540	145098541	0.158	rs10016839	-2.67	rs11100883	0.075954	4.19	0.3636	249	1	top1	0.076	0.00038	0.3636	0.716	Hippocampus	1	0.898976
ENSG00000145911.5	5	178113442	178113443	0.2482	rs4590193	2.38	rs2973696	0.01574	-2.75	0.3636	397	1	top1	0.016	0.064	-0.3636	0.716	Hypothalamus	1	0.898976
ENSG00000204351.11	6	31959110	31959111	0.4807	rs429150	7.91	rs391165	0.254	6.48	-0.0625	222	18	lasso	0.27	1.4e-12	-0.36407	0.716	Hypothalamus	1	0.898976
ENSG00000257452.1	12	113017750	113017751	0.1938	rs11611074	2.61	rs13311	0.080989	5	0.3636	422	1	top1	0.081	6.1e-05	0.36364	0.716	Nucleus.Accumbens	1	0.898976
ENSG00000145817.16	5	144170713	144170714	0.1159	rs160870	3.5	rs7716084	-0.001109	3.45	-0.7391	410	410	susie	0.025	0.02	-0.36389	0.716	Nucleus.Accumbens	1	0.898976
ENSG00000233760.1	7	26551821	26551822	0.2108	rs12669192	3	rs1013688	0.076525	-3.89	-0.3642	457	1	top1	0.077	9.6e-05	0.36415	0.716	Nucleus.Accumbens	1	0.898976
ENSG00000141994.15	19	5791237	5791238	0.3857	rs10411604	-3.97	rs2436487	0.2578	-6.65	-0.3549	388	388	susie	0.27	3.4e-12	0.36399	0.716	Putamen	1	0.898976
ENSG00000163618.17	3	62875388	62875389	0.3463	rs6766993	-4.26	rs6770985	0.115987	4.8	-2.697	600	24	enet	0.16	5.1e-06	-0.364	0.716	Spine	1	0.898976
ENSG00000174227.15	4	499209	499210	0.158	rs6599338	3.68	rs7668455	-0.00641	3.67	0.0645	319	5	lasso	-0.0047	0.49	0.36418	0.716	Spine	1	0.898976
ENSG00000106605.10	7	43758679	43758680	0.38	rs10266210	4.56	rs2286297	0.054608	-3.69	0.36364	403	1	top1	0.055	0.011	-0.36364	0.716	Substantia.Nigra	1	0.898976
ENSG00000128872.9	15	51751585	51751586	0.206	rs2008691	3.56	rs8026828	0.033376	4	-0.2278	432	432	susie	0.07	0.0012	-0.3628	0.71675	ACC	1	0.899509
ENSG00000214212.8	19	10836574	10836575	0.354	rs7252007	3.25	rs7417	-0.00425	-3.43	0.6596	388	388	susie	0.031	0.017	-0.3627	0.716812	Hippocampus	1	0.899509
ENSG00000128699.13	2	189783572	189783573	0.4658	rs5743030	-2.52	rs2289226	0.399918	8.08	-0.3626	309	1	top1	0.4	5.1e-19	-0.3626	0.716928	Hypothalamus	1	0.899509
ENSG00000159479.16	1	43389807	43389808	0.2137	rs11210892	3.17	rs4660731	-0.0065	-3	0.75	457	457	susie	0.035	0.017	-0.36313	0.717	ACC	1	0.899509
ENSG00000214491.8	22	30546681	30546682	0.372	rs2412971	4.9	rs2899151	0.064819	-4.63	-0.3757	426	15	enet	0.13	1.4e-05	0.363	0.717	ACC	1	0.899509
ENSG00000188086.13	3	46744754	46744755	0.281	rs17079097	3.35	rs6810260	0.205327	5.81	-0.90323	328	328	susie	0.21	1.4e-08	-0.36263	0.717	ACC	1	0.899509
ENSG00000257949.6	17	75979363	75979364	0.5777	rs881564	3.71	rs2069528	0.45212	-7.42	-0.36	403	403	susie	0.46	1.8e-17	0.3627	0.717	Amygdala	1	0.899509
ENSG00000176083.17	1	26374521	26374522	0.0756	rs3121763	-2.35	rs12030833	0.0292	-5.69	-0.5556	375	15	enet	0.04	1.2e-06	0.36309	0.717	Blood	1	0.899509
ENSG00000116266.10	1	108746687	108746688	0.0602	rs12569030	2.55	rs1277236	0.0212	4.86	0.2459	336	336	susie	0.034	6.1e-06	0.36188	0.717	Blood	1	0.899509
ENSG00000107262.18	9	33264719	33264720	0.0783	rs1981009	3.16	rs3860990	-0.000902	3.43	-0.9412	461	4	lasso	0.0045	0.062	-0.362	0.717	Blood	1	0.899509
ENSG00000264359.1	17	16667117	16667118	0.4255	rs12938397	-3	rs8068349	0.284384	-7.52	-0.2286	338	338	susie	0.29	5e-16	0.36278	0.717	Cerebellum	1	0.899509
ENSG00000180822.11	6	3231402	3231403	0.384	rs6596966	3.43	rs11242831	0.22945	-6.61	0.30191	611	6	lasso	0.27	2.3e-12	-0.36261	0.717	Cerebellar.Hemisphere	1	0.899509
ENSG00000128052.8	4	55125588	55125589	0.4419	rs2703488	-4.19	rs1380061	0.03666	3.84	0.9091	436	18	enet	0.054	0.002	-0.3628	0.717	Frontal.Cortex	1	0.899509
ENSG00000128699.13	2	189783572	189783573	0.2287	rs5743030	-2.52	rs2289226	0.186459	5.66	-0.3626	311	1	top1	0.19	2.1e-08	-0.3626	0.717	Hippocampus	1	0.899509
ENSG00000185963.13	9	92764811	92764812	0.1697	rs1539670	-3.82	rs10992427	0.12235	4.72	0.3618	401	1	top1	0.12	4.5e-06	0.3618	0.717	Hypothalamus	1	0.899509
ENSG00000043514.15	1	39883510	39883511	0.3	rs546422	-3.78	rs12123609	0.051219	-5.42	-1.52778	387	6	lasso	0.12	1.2e-06	0.36237	0.717	Nucleus.Accumbens	1	0.899509
ENSG00000115594.11	2	102064543	102064544	0.1413	rs7603730	-3.42	rs2287047	-0.00105	-3.65	0.11428	516	14	enet	0.013	0.07	0.3626	0.717	Nucleus.Accumbens	1	0.899509
ENSG00000233448.2	7	77039943	77039944	0.1845	rs7810561	3.48	rs2539499	0.03268	-4.51	0.9583	256	13	enet	0.067	0.0007	0.36294	0.717	Putamen	1	0.899509
ENSG00000185963.13	9	92764811	92764812	0.1262	rs1539670	-3.82	rs1874128	0.07403	4.51	0.3375	403	403	susie	0.084	0.00016	0.3628	0.717	Putamen	1	0.899509
ENSG00000213420.7	7	100177368	100177369	0.334	rs7778571	3.83	rs17249588	-0.00125	3.62	3.01539	269	34	enet	0.041	0.017	-0.362763	0.717	Spine	1	0.899509
ENSG00000273240.1	2	189764455	189764456	0.2269	rs5743030	-2.52	rs1233284	0.113051	-4.85	-0.3688	309	309	susie	0.15	5.6e-06	0.3621	0.717278	Amygdala	1	0.899635
ENSG00000177465.4	14	73591705	73591706	0.306	rs125505	3.33	rs1074501	0.146	-5.74	-0.174	375	29	enet	0.17	4.4e-09	0.36182	0.71749	Nucleus.Accumbens	1	0.899635
ENSG00000267343.2	19	11680943	11680944	0.6449	rs34095	3.17	rs10403331	0.424177	-9.04	0.0769	348	348	susie	0.54	2.5e-33	0.3614	0.717821	Cerebellum	1	0.899635
ENSG00000155393.12	16	50065940	50065941	0.4668	rs7202513	-3.74	rs2287197	0.378767	-7.61	0.9067	374	22	enet	0.38	1.7e-17	-0.3613	0.717906	Hippocampus	1	0.899635
ENSG00000100150.16	22	31753950	31753951	0.258	rs3213524	3.06	rs5997930	0.092231	-4.32	0.3617	369	1	top1	0.092	0.0002	-0.362	0.718	ACC	1	0.899635
ENSG00000226677.3	14	34939323	34939324	0.0653	rs8013309	-2.71	rs1967723	0.02012	-4.88	0.4835	378	13	enet	0.029	2.7e-05	-0.36126	0.718	Blood	1	0.899635
ENSG00000187266.13	19	11384311	11384312	0.0861	rs34095	3.17	rs322153	0.020624	5.09	0.4969	401	401	susie	0.026	7.3e-05	0.3611	0.718	Blood	1	0.899635
ENSG00000125900.12	20	1558842	1558843	0.1256	rs202507	3.36	rs2263664	0.0835	-7.91	0.1227	640	16	enet	0.094	7.3e-14	0.3609	0.718	Blood	1	0.899635
ENSG00000128699.13	2	189783572	189783573	0.2893	rs5743030	-2.52	rs2033870	0.26912	7.05	-0.33333	311	311	susie	0.27	1.2e-13	-0.3617	0.718	Caudate	1	0.899635
ENSG00000047662.4	4	17781511	17781512	0.1294	rs17527941	4	rs11947857	0.0726	-4.34	0.4545	382	382	susie	0.084	6.5e-05	-0.360728	0.718	Caudate	1	0.899635
ENSG00000106404.13	7	101238819	101238820	0.2849	rs848650	-3.91	rs7778271	0.173	5.71	-0.3617	397	1	top1	0.17	8.2e-09	-0.3617	0.718	Caudate	1	0.899635
ENSG00000054118.13	1	36224415	36224416	0.1097	rs218985	-6.84	rs11804595	0.084491	4.72	0.25	320	2	lasso	0.09	1.8e-05	0.36095	0.718	Cerebellum	1	0.899635
ENSG00000175581.13	11	73787315	73787316	0.3283	rs670811	-3.28	rs1792199	0.107305	-5.44	-1.3125	331	331	susie	0.19	7e-10	-0.36136	0.718	Cortex	1	0.899635
ENSG00000139734.17	13	60163986	60163987	0.1233	rs1341845	4.62	rs12866976	0.03046	4.56	-0.08	382	382	susie	0.044	0.0025	0.3616	0.718	Cortex	1	0.899635
ENSG00000168661.14	19	34926902	34926903	0.2331	rs11084785	3.14	rs2546020	0.005752	-3.94	-1.3355	462	28	enet	0.03	0.01	0.36166	0.718	Cortex	1	0.899635
ENSG00000145451.12	4	174829313	174829314	0.1519	rs4624634	2.96	rs1352062	0.006829	3.6	0.5517	391	391	susie	0.02	0.032	-0.3607	0.718	Cortex	1	0.899635
ENSG00000106404.13	7	101238819	101238820	0.3504	rs848650	-3.91	rs7778271	0.198881	6.27	-0.3617	397	1	top1	0.2	1.5e-10	-0.3617	0.718	Cortex	1	0.899635
ENSG00000009830.11	14	77320882	77320883	0.245	rs12434850	4	rs10138030	0.13758	5.07	-1.5359	539	26	enet	0.14	1e-06	-0.36089	0.718	Frontal.Cortex	1	0.899635
ENSG00000165695.9	9	132878776	132878777	0.2001	rs306547	3.3	rs11243919	0.100313	-5.26	-0.43478	540	7	lasso	0.15	2.2e-07	0.361	0.718	Frontal.Cortex	1	0.899635
ENSG00000174373.16	14	35809303	35809304	0.307	rs1958618	3.29	rs12883816	0.05084	5.87	0.1515	399	24	enet	0.16	1.6e-07	0.36069	0.718	Hippocampus	1	0.899635
ENSG00000106404.13	7	101238819	101238820	0.1998	rs848650	-3.91	rs7778271	0.167509	5.56	-0.3617	397	1	top1	0.17	6.4e-09	-0.3617	0.718	Nucleus.Accumbens	1	0.899635
ENSG00000137699.16	11	120185528	120185529	0.4509	rs1790471	3.57	rs666432	0.01799	4.04	-0.0431	537	7	lasso	0.08	0.00023	0.3616	0.718	Putamen	1	0.899635
ENSG00000272324.5	5	10767623	10767624	0.25	rs11741626	-4.29	rs1010574	0.168394	-5.59	0.3333	619	619	susie	0.18	2.1e-08	-0.36149	0.718	Putamen	1	0.899635
ENSG00000228078.1	6	29934100	29934101	0.1328	rs9258158	-2.19	rs385492	0.02943	-3.68	0.8636	39	5	enet	0.097	5.1e-05	-0.3616	0.718	Putamen	1	0.899635
ENSG00000174469.19	7	146116001	146116002	0.186	rs17513926	-4.25	rs802568	-0.0045	3.28	0.3636	329	6	lasso	0.00036	0.31	0.36112	0.718	Putamen	1	0.899635
ENSG00000128699.13	2	189783572	189783573	0.4051	rs5743030	-2.52	rs2289226	0.352517	6.7	-0.3611	306	1	top1	0.35	6.7e-13	-0.3611	0.718034	Amygdala	1	0.899635
ENSG00000231441.1	6	56844001	56844002	0.1207	rs7767082	3.14	rs7775182	0.087263	4.49	0.3214	336	336	susie	0.11	1.4e-05	0.3609	0.71818	Hippocampus	1	0.899635
ENSG00000185963.13	9	92764811	92764812	0.2166	rs1539670	-3.82	rs10992427	0.03752	4.17	0.3607	402	1	top1	0.038	0.01	0.3607	0.7183	Hippocampus	1	0.899635
ENSG00000136425.12	15	78131496	78131497	0.5369	rs11072662	-7.48	rs8036417	0.38026	8.13	-0.36	409	1	top1	0.38	1.3e-19	-0.36	0.718847	Caudate	1	0.899635
ENSG00000104112.8	15	51681352	51681353	0.2286	rs2008691	3.56	rs2606143	0.136491	-5.41	0.36	458	1	top1	0.14	1.6e-07	-0.36	0.718847	Cortex	1	0.899635
ENSG00000276993.1	18	75387055	75387056	0.217	rs8084013	-3.48	rs7244148	0.288258	-7.39	-0.36	591	1	top1	0.29	2.8e-15	0.36	0.718847	Cortex	1	0.899635
ENSG00000136425.12	15	78131496	78131497	0.365	rs11072662	-7.48	rs8036417	0.25901	6.4	-0.36	411	1	top1	0.26	1.1e-11	-0.36	0.718847	Putamen	1	0.899635
ENSG00000136425.12	15	78131496	78131497	0.4677	rs11072662	-7.48	rs8036417	0.32974	5.87	-0.36	414	1	top1	0.33	2.5e-10	-0.36	0.718847	Substantia.Nigra	1	0.899635
ENSG00000136425.12	15	78131496	78131497	0.4055	rs11072662	-7.48	rs8036417	0.396507	7.47	-0.36	411	411	susie	0.4	6.9e-17	-0.36	0.71885	ACC	1	0.899635
ENSG00000136425.12	15	78131496	78131497	0.3954	rs11072662	-7.48	rs8036417	0.34032	6.38	-0.36	412	1	top1	0.34	2e-12	-0.36	0.71885	Amygdala	1	0.899635
ENSG00000257949.6	17	75979363	75979364	0.5794	rs881564	3.71	rs2069528	0.45859	-7.93	-0.36	405	1	top1	0.46	1.2e-19	0.36	0.719	ACC	1	0.899635
ENSG00000250506.7	17	76000905	76000906	0.4513	rs881564	3.74	rs2069528	0.39866	-7.36	-0.36	403	1	top1	0.4	1.3e-16	0.36	0.719	ACC	1	0.899635
ENSG00000121764.11	1	31617685	31617686	0.1356	rs4949356	3.57	rs4949213	0.032319	-3.69	-0.5652	351	351	susie	0.043	0.013	-0.36008	0.719	Amygdala	1	0.899635
ENSG00000244256.3	1	63655742	63655743	0.0755	rs12741716	-2.32	rs11208265	0.0205	-5.03	0.36	459	1	top1	0.021	0.00041	-0.36	0.719	Blood	1	0.899635
ENSG00000136425.12	15	78131496	78131497	0.1209	rs11072662	-7.48	rs8036417	0.087497	7.07	-0.36	409	1	top1	0.087	6e-13	-0.36	0.719	Blood	1	0.899635
ENSG00000150867.13	10	22714554	22714555	0.3034	rs1408986	-2.65	rs16922592	0.091108	-5.73	0.528302	344	12	enet	0.23	1.3e-11	-0.360455	0.719	Caudate	1	0.899635
ENSG00000254614.2	11	65181685	65181686	0.6747	rs7925823	3.12	rs3953797	0.452783	-8.93	-0.4488	327	327	susie	0.46	7.5e-25	0.36038	0.719	Caudate	1	0.899635
ENSG00000085741.12	11	76210735	76210736	0.4711	rs4944114	-3.32	rs749311	0.203236	-5.97	0.36	449	1	top1	0.2	3.3e-10	-0.36	0.719	Caudate	1	0.899635
ENSG00000258695.2	14	73530151	73530152	0.4498	rs125505	3.33	rs8018967	0.108531	-5.49	0.3698	354	354	susie	0.18	3.8e-09	-0.3594	0.719	Caudate	1	0.899635
ENSG00000257949.6	17	75979363	75979364	0.8063	rs881564	3.71	rs2069528	0.552269	-10.2	-0.36	405	1	top1	0.55	1.7e-34	0.36	0.719	Cerebellum	1	0.899635
ENSG00000172986.12	3	72888072	72888073	0.2111	rs1843618	-3.5	rs7618357	0.061049	-4.85	-0.1184	443	443	susie	0.089	1.9e-05	0.3604	0.719	Cerebellum	1	0.899635
ENSG00000156162.16	8	94719702	94719703	0.2293	rs2515114	-2.17	rs12675372	0.18	-5.99	-0.3593	444	28	enet	0.18	5.2e-10	0.3598	0.719	Cerebellum	1	0.899635
ENSG00000106853.18	9	111599854	111599855	0.3171	rs12002142	-3.37	rs10980952	0.11374	4.83	-0.1915	499	499	susie	0.12	4.6e-07	0.3599	0.719	Cerebellum	1	0.899635
ENSG00000149557.12	11	125496309	125496310	0.304	rs11603425	-3.12	rs11605207	0.187555	-5.87	0.46429	527	527	susie	0.19	5e-09	-0.36	0.719	Cerebellar.Hemisphere	1	0.899635
ENSG00000064115.10	12	27014433	27014434	0.2962	rs1098528	-3.19	rs841628	0.061125	-4.78	0.4249	525	525	susie	0.085	0.00013	-0.35975	0.719	Cerebellar.Hemisphere	1	0.899635
ENSG00000257949.6	17	75979363	75979364	0.7272	rs881564	3.69	rs2069528	0.468114	-8.6	-0.36	404	404	susie	0.47	2.3e-23	0.36	0.719	Cerebellar.Hemisphere	1	0.899635
ENSG00000225506.2	1	47179248	47179249	0.0992	rs6700838	-4.364	rs2494248	0.0744	3.97	-0.35986	408	1	top1	0.074	0.00011	-0.3599	0.719	Cortex	1	0.899635
ENSG00000101019.21	20	35412140	35412141	0.2836	rs7265992	-5.14	rs224331	0.01495	-3.78	1.75	329	28	enet	0.067	0.00024	-0.3599	0.719	Cortex	1	0.899635
ENSG00000137106.17	9	37422665	37422666	0.2302	rs4483247	-4.93	rs7856656	0.161838	5.8	0.36	462	1	top1	0.16	9.9e-09	0.36	0.719	Cortex	1	0.899635
ENSG00000152457.17	10	14954431	14954432	0.338	rs10906845	-3.76	rs7922341	0.148	4.97	-0.35918	549	1	top1	0.15	4e-07	-0.35918	0.719	Frontal.Cortex	1	0.899635
ENSG00000136425.12	15	78131496	78131497	0.4043	rs11072662	-7.48	rs8036417	0.355	7.54	-0.36	409	1	top1	0.35	1.2e-16	-0.36	0.719	Frontal.Cortex	1	0.899635
ENSG00000169609.13	15	83011640	83011641	0.6846	rs1431717	-3.88	rs6603038	0.518	-9	0.2293	321	321	susie	0.6	3.4e-33	0.35944	0.719	Frontal.Cortex	1	0.899635
ENSG00000128274.15	22	42721297	42721298	0.372	rs7286723	3.08	rs8136914	-0.00143	-3.74	-1.0236	471	16	enet	0.098	3.8e-05	0.3595	0.719	Frontal.Cortex	1	0.899635
ENSG00000257949.6	17	75979363	75979364	0.4384	rs881564	3.71	rs2069528	0.262	-6.39	-0.36	405	1	top1	0.26	1.2e-11	0.36	0.719	Hippocampus	1	0.899635
ENSG00000144182.16	2	99154964	99154965	0.1163	rs6733135	-2.76	rs11123761	0.137857	-5.13	0.487	298	298	susie	0.15	5.3e-07	-0.3598	0.719	Hippocampus	1	0.899635
ENSG00000144224.16	2	135741618	135741619	0.1149	rs4954265	-1.6	rs2304371	0.078205	-3.99	-0.3594	243	1	top1	0.078	0.00031	0.3594	0.719	Hippocampus	1	0.899635
ENSG00000257949.6	17	75979363	75979364	0.576	rs881564	3.71	rs2069528	0.423126	-8.18	-0.36	405	1	top1	0.42	2.4e-20	0.36	0.719	Hypothalamus	1	0.899635
ENSG00000150540.13	2	137964019	137964020	0.1327	rs6716175	-3.36	rs3791235	0.028014	-4.04	1.2963	364	14	enet	0.073	0.00013	-0.36011	0.719	Nucleus.Accumbens	1	0.899635
ENSG00000257949.6	17	75979363	75979364	0.5702	rs881564	3.69	rs2069528	0.334996	-7.2	-0.36	404	1	top1	0.33	2.8e-15	0.36	0.719	Putamen	1	0.899635
ENSG00000257949.6	17	75979363	75979364	0.4729	rs881564	3.66	rs2069528	0.33542	-6.34	-0.36	403	1	top1	0.34	7.2e-12	0.36	0.719	Spine	1	0.899635
ENSG00000250506.7	17	76000905	76000906	0.5797	rs7212635	3.6	rs2069528	0.165992	-5.07	-0.36	404	1	top1	0.17	1.5e-05	0.36	0.719	Substantia.Nigra	1	0.899635
ENSG00000204138.12	1	28369581	28369582	0.4078	rs6679755	-3.38	rs10794514	0.130604	-6.24	0.0973	276	6	lasso	0.21	1.2e-10	-0.359456	0.719254	Caudate	1	0.899917
ENSG00000144224.16	2	135741618	135741619	0.1918	rs4954265	-1.6	rs2304371	0.130417	-4.7	-0.3594	243	1	top1	0.13	2e-06	0.3594	0.719293	Cerebellar.Hemisphere	1	0.89993
ENSG00000125618.16	2	113278949	113278950	0.367	rs3181051	4.19	rs11123172	0.229	-6.24	-0.43478	450	450	susie	0.23	1.4e-10	0.3592	0.719473	Frontal.Cortex	1	0.900119
ENSG00000224078.13	15	24979556	24979557	0.2114	rs11161151	2.8	rs12441992	0.00107	-3.96	-1.2188	399	399	susie	0.054	0.00076	0.35907	0.719541	Cerebellum	1	0.900168
ENSG00000174171.5	15	41892792	41892793	0.53	rs16972507	3.03	rs1197701	0.32088	7.95	-0.3524	418	16	enet	0.4	1.6e-22	-0.35869	0.719825	Cerebellum	1	0.90031
ENSG00000259954.1	16	27453392	27453393	0.0761	rs3024633	2.7	rs3024633	0.004348	-3.74	2.7	520	520	susie	0.012	0.0064	-0.3584	0.72	Blood	1	0.90031
ENSG00000124299.13	19	33521793	33521794	0.0875	rs7254071	4.22	rs7255274	0.042819	5.22	-0.3588	465	1	top1	0.043	4.9e-07	-0.3588	0.72	Blood	1	0.90031
ENSG00000253559.1	2	189764854	189764855	0.1607	rs5743030	-2.52	rs1055091	0.12937	-4.9	-0.33333	314	314	susie	0.13	5.9e-07	0.3588	0.72	Caudate	1	0.90031
ENSG00000108883.12	17	44899661	44899662	0.2066	rs11079199	4.68	rs2231647	0.085789	-4.67	-0.1818	367	367	susie	0.091	7.3e-05	0.3581	0.72	Cerebellar.Hemisphere	1	0.90031
ENSG00000204348.9	6	31972291	31972292	0.3134	rs429150	7.93	rs17201560	0.03414	-4.22	-0.3393	219	219	susie	0.091	7.1e-05	-0.359	0.72	Cerebellar.Hemisphere	1	0.90031
ENSG00000099330.8	19	17226203	17226204	0.6622	rs16981660	-2.85	rs7254151	0.40876	-8.73	-0.2121	412	412	susie	0.44	4.1e-25	0.35897	0.72	Cortex	1	0.90031
ENSG00000054219.10	2	159904748	159904749	0.2822	rs16844848	-3.41	rs3806603	0.184064	-5.93	0.3913	444	444	susie	0.2	3.9e-09	-0.3589	0.72	Hippocampus	1	0.90031
ENSG00000165695.9	9	132878776	132878777	0.5971	rs306547	3.29	rs11243919	0.33701	-7.61	-0.4348	542	22	enet	0.44	1.5e-21	0.3579	0.72	Hypothalamus	1	0.90031
ENSG00000198520.10	1	44674712	44674713	0.2417	rs12058835	-5.79	rs7539312	0.078719	5.03	-0.44	359	359	susie	0.11	3.6e-06	-0.35794	0.72	Nucleus.Accumbens	1	0.90031
ENSG00000162366.7	1	47191043	47191044	0.2512	rs6700838	-4.36	rs2248907	0.256469	-7.02	-0.35791	407	407	susie	0.27	7.4e-14	0.35792	0.72	Nucleus.Accumbens	1	0.90031
ENSG00000179218.13	19	12938606	12938607	0.2809	rs11878413	-2.77	rs1049481	0.038846	-4.1	0.29538	327	327	susie	0.046	0.0021	-0.3587	0.72	Nucleus.Accumbens	1	0.90031
ENSG00000104064.16	15	50354957	50354958	0.2346	rs4520793	3.29	rs11855823	0.15211	-5.22	-0.13636	424	4	lasso	0.17	4.8e-08	0.3581	0.720291	Putamen	1	0.900637
ENSG00000105185.11	19	32581067	32581068	0.3244	rs4805758	5.43	rs12150976	0.0479	5.41	1.46913	397	42	enet	0.15	4.9e-07	0.35798	0.720359	Frontal.Cortex	1	0.900686
ENSG00000169299.13	4	37826632	37826633	0.352	rs10011664	5.04	rs1115683	0.27022	5.9	0.3636	667	667	susie	0.28	4.4e-10	0.3578	0.720496	Amygdala	1	0.900822
ENSG00000188493.14	19	40751552	40751553	0.377	rs11083568	-4.69	rs2369302	0.197948	5.72	-0.3457	430	430	susie	0.21	8.9e-10	-0.3577	0.72057	Cerebellar.Hemisphere	1	0.900878
ENSG00000273240.1	2	189764455	189764456	0.3528	rs5743030	-2.52	rs2033870	0.227578	-6.12	-0.3333	314	314	susie	0.24	1.1e-10	0.35757	0.720662	Putamen	1	0.900957
ENSG00000100284.20	22	35299274	35299275	0.407	rs17722036	3.49	rs2413345	0.02611	3.96	-1.318	595	595	susie	0.043	0.013	-0.3572	0.720949	Amygdala	1	0.900972
ENSG00000166682.10	11	113706372	113706373	0.617	rs4245154	8.73	rs876378	0.34506	6.49	0.35714	552	1	top1	0.35	1.3e-12	0.3571	0.721	Amygdala	1	0.900972
ENSG00000187097.12	14	74019351	74019352	0.0745	rs2240624	-3.35	rs3815331	0.037102	-4.9	-0.5725	394	5	lasso	0.051	4.1e-08	0.35746	0.721	Blood	1	0.900972
ENSG00000131127.13	4	337813	337814	0.1849	rs6599338	3.7	rs17164861	0.0296	3.82	-0.0606	240	6	lasso	0.071	0.00025	0.356799	0.721	Caudate	1	0.900972
ENSG00000124784.8	6	7389743	7389744	0.2763	rs2842363	-3.45	rs6597266	0.073266	-5.15	-0.5327	604	604	susie	0.1	5.7e-06	0.35717	0.721	Cerebellum	1	0.900972
ENSG00000149554.12	11	125625215	125625216	0.266	rs11603425	-3.12	rs665677	0.028448	4.22	0.24994	531	40	enet	0.072	0.00042	0.3571	0.721	Cerebellar.Hemisphere	1	0.900972
ENSG00000100095.18	22	26169473	26169474	0.5723	rs763088	3.71	rs2018293	0.05121	-4.95	-0.314	763	36	enet	0.23	9.7e-11	-0.3567	0.721	Cerebellar.Hemisphere	1	0.900972
ENSG00000232629.8	6	32763533	32763534	0.482	rs2854275	5.69	rs1063355	0.278872	-7.35	0.8432	260	260	susie	0.3	7.4e-16	-0.3568	0.721	Nucleus.Accumbens	1	0.900972
ENSG00000198131.13	19	58228593	58228594	0.2759	rs2304521	4.83	rs260468	0.070183	4.69	-0.6228	365	26	enet	0.078	0.00028	-0.35728	0.721	Putamen	1	0.900972
ENSG00000227191.8	7	38249571	38249572	0.6305	rs11765454	3.5	rs2240825	0.31262	-8.02	0.3319	647	647	susie	0.39	2.1e-18	-0.3575	0.721	Putamen	1	0.900972
ENSG00000111816.7	6	116060757	116060758	0.424	rs1204850	2.5	rs1547030	0.163	4.68	0.3569	402	1	top1	0.16	4.6e-06	0.3569	0.721	Spine	1	0.900972
ENSG00000155592.15	16	25257930	25257931	0.1465	rs11863561	-3.79	rs2157856	0.00467	3.7	0.124	432	432	susie	0.024	0.03	0.3571	0.72102	Cerebellar.Hemisphere	1	0.900972
ENSG00000124767.6	6	38703140	38703141	0.245	rs2654449	2.88	rs7746400	0.014902	-3.68	0.2391	543	48	enet	0.064	0.0032	0.3566	0.7214	Amygdala	1	0.901411
ENSG00000278129.1	19	58278950	58278951	0.287	rs2304521	4.82	rs260503	0.113193	5.25	-0.1119	348	348	susie	0.13	1.6e-06	-0.35597	0.721866	Cerebellar.Hemisphere	1	0.901512
ENSG00000248905.8	15	33194732	33194733	0.48	rs8038990	-3.12	rs16966230	0.168422	5.36	-0.3559	800	1	top1	0.17	1.1e-07	-0.35593	0.721891	Hippocampus	1	0.901512
ENSG00000165695.9	9	132878776	132878777	0.4366	rs306547	3.3	rs4962220	0.23403	6.09	0.3967	540	540	susie	0.26	2.2e-09	0.3558	0.722	Amygdala	1	0.901512
ENSG00000004139.13	17	28365115	28365116	0.0587	rs1023682	4.36	rs11080055	0.027186	4.94	-0.2478	273	273	susie	0.033	9.1e-06	-0.3555	0.722	Blood	1	0.901512
ENSG00000218891.4	19	55580844	55580845	0.0941	rs540607	-4.05	rs12974235	0.026371	-5.03	-0.1517	569	569	susie	0.029	2.8e-05	0.3553	0.722	Blood	1	0.901512
ENSG00000204528.3	6	31177898	31177899	0.4803	rs3130923	5.23	rs1265096	0.0832	8.7	0.9149	174	44	enet	0.23	1e-33	-0.35615	0.722	Blood	1	0.901512
ENSG00000185963.13	9	92764811	92764812	0.1216	rs1539670	-3.82	rs10992444	0.112796	8.24	0.3553	406	1	top1	0.11	2.1e-16	0.3553	0.722	Blood	1	0.901512
ENSG00000110768.11	11	18322294	18322295	0.4029	rs1029499	3.18	rs1520884	0.268533	-7.03	-0.76	438	7	lasso	0.28	5e-14	0.35538	0.722	Caudate	1	0.901512
ENSG00000183826.16	6	38640147	38640148	0.344	rs2654449	2.88	rs7742915	0.168398	-6.1	-0.4583	526	526	susie	0.17	7.5e-09	0.3554	0.722	Caudate	1	0.901512
ENSG00000150527.16	14	39265283	39265284	0.2325	rs28502509	-2.83	rs1594842	0.10723	-5.99	-0.7512	375	375	susie	0.17	3.3e-09	0.35537	0.722	Cerebellum	1	0.901512
ENSG00000272941.1	7	135168402	135168403	0.1318	rs10238683	3.18	rs6978050	0.015185	3.39	-0.48	453	453	susie	0.037	0.0045	0.35516	0.722	Cerebellum	1	0.901512
ENSG00000150433.9	11	125111762	125111763	0.348	rs11219971	-3.19	rs7030	0.191665	5.65	-0.08696	496	6	lasso	0.19	4.4e-09	0.356	0.722	Cerebellar.Hemisphere	1	0.901512
ENSG00000127419.16	4	932386	932387	0.2493	rs17164364	-3.33	rs3775127	0.124703	-5.07	-0.0863	417	4	lasso	0.13	5.1e-07	-0.3556	0.722	Cortex	1	0.901512
ENSG00000100987.14	20	25082364	25082365	0.3224	rs6037029	-2.93	rs4813547	0.09028	-4.27	-1.2174	469	469	susie	0.097	4.2e-05	-0.3557	0.722	Frontal.Cortex	1	0.901512
ENSG00000172661.17	10	45727231	45727232	0.5666	rs4948983	2.77	rs11239528	0.118761	-4.44	-0.6923	222	50	enet	0.15	6.9e-07	-0.3564	0.722	Hippocampus	1	0.901512
ENSG00000105258.8	19	36114250	36114251	0.2438	rs9676627	3.17	rs7247057	0.001124	3.62	1.91304	340	340	susie	0.0095	0.1	-0.35516	0.722	Nucleus.Accumbens	1	0.901512
ENSG00000253559.1	2	189764854	189764855	0.1509	rs5743030	-2.52	rs1899025	0.127721	-5.57	-0.34858	314	314	susie	0.16	1.6e-08	0.35588	0.722	Nucleus.Accumbens	1	0.901512
ENSG00000075975.15	3	12557013	12557014	0.3914	rs308956	-4.31	rs11710163	0.2155	6.79	-0.1795	468	5	lasso	0.25	5.5e-13	-0.356	0.722	Nucleus.Accumbens	1	0.901512
ENSG00000233695.2	13	113833491	113833492	0.317	rs12867405	-3.24	rs3088277	0.01492	-3.73	0.64	393	15	enet	0.038	0.0099	0.3554	0.7223	Hippocampus	1	0.901851
ENSG00000260077.1	2	10040662	10040663	0.4107	rs4669520	-4.43	rs4444493	0.082776	5.32	-0.0303	577	577	susie	0.32	9.1e-15	0.3552	0.72241	Cerebellar.Hemisphere	1	0.901952
ENSG00000227455.2	6	164827749	164827750	0.356	rs11753244	3.73	rs2743961	0.039396	4.58	-0.6	506	29	enet	0.21	2.1e-09	0.3552	0.72246	Hippocampus	1	0.901978
ENSG00000158747.13	1	19640553	19640554	0.3688	rs1115163	-3.91	rs2745217	0.226057	6.36	0.355	529	1	top1	0.23	2.6e-11	0.355007	0.722585	Caudate	1	0.902004
ENSG00000159128.14	21	33402895	33402896	0.081	rs2834116	-2.75	rs9808753	0.0783	6.71	-0.3548	463	1	top1	0.078	1e-11	-0.3548	0.7227	Blood	1	0.902004
ENSG00000266369.1	17	20855945	20855946	0.4042	rs16941857	-2.66	rs11653586	0.09041	4.45	-1.1383	190	7	lasso	0.15	2.4e-06	-0.3548	0.723	ACC	1	0.902004
ENSG00000117748.9	1	27914745	27914746	0.3004	rs568095	2.96	rs17257252	0.105	9.45	-0.5385	256	30	enet	0.2	1.6e-29	-0.35421	0.723	Blood	1	0.902004
ENSG00000107771.15	10	84328585	84328586	0.2065	rs7089039	-3.44	rs11591631	0.199607	-10.62	0.3548	526	1	top1	0.2	6e-29	-0.35484	0.723	Blood	1	0.902004
ENSG00000276107.1	15	39586560	39586561	0.1511	rs2898985	-3.56	rs997752	0.05641	-6.62	-0.6364	532	532	susie	0.07	1.2e-10	0.35444	0.723	Blood	1	0.902004
ENSG00000138777.19	4	105474080	105474081	0.2281	rs2298733	-3.53	rs6856615	0.112	8.61	-0.35411	400	1	top1	0.11	2.3e-16	-0.3541	0.723	Blood	1	0.902004
ENSG00000141994.15	19	5791237	5791238	0.4592	rs10411604	-3.97	rs2436487	0.417891	-8.53	-0.3549	388	1	top1	0.42	6e-22	0.3549	0.723	Caudate	1	0.902004
ENSG00000240356.6	2	113627089	113627090	0.4582	rs3181051	2.72	rs4849261	0.34037	7.75	0.77273	326	326	susie	0.37	3.1e-19	0.3549	0.723	Caudate	1	0.902004
ENSG00000136982.5	8	119856009	119856010	0.4705	rs7833689	3.82	rs7815122	0.3412	-7.75	-0.2745	447	447	susie	0.35	1.5e-17	0.3543	0.723	Caudate	1	0.902004
ENSG00000139780.7	13	102694503	102694504	0.5452	rs7329081	-2.95	rs3885617	0.284871	7.56	-1.1667	667	49	enet	0.33	4.7e-18	-0.3546	0.723	Cerebellum	1	0.902004
ENSG00000253403.1	5	161689407	161689408	0.1621	rs1350371	-3.85	rs4454083	0.13775	5.33	0.43439	351	351	susie	0.14	8e-07	0.35431	0.723	Cerebellar.Hemisphere	1	0.902004
ENSG00000141994.15	19	5791237	5791238	0.3901	rs10411604	-3.97	rs2436487	0.257872	-6.93	-0.3542	391	1	top1	0.26	1.3e-13	0.35416	0.723	Cortex	1	0.902004
ENSG00000272568.5	7	28979966	28979967	0.35	rs2282907	-2.82	rs886834	0.0452	-4.19	-0.6	705	705	susie	0.053	0.0027	0.3548	0.723	Hippocampus	1	0.902004
ENSG00000166548.15	16	66552543	66552544	0.1429	rs233551	3.547	rs9927963	0.034644	3.86	-0.3548	418	1	top1	0.035	0.0069	-0.35484	0.723	Nucleus.Accumbens	1	0.902004
ENSG00000145979.17	6	13328582	13328583	0.5059	rs202022	-2.88	rs4602719	0.354456	8.17	-0.263	513	513	susie	0.36	4.1e-19	-0.3539	0.723	Nucleus.Accumbens	1	0.902004
ENSG00000254415.3	19	51646800	51646801	0.677	rs273628	-3	rs7250849	0.320262	-6.16	0.35408	586	1	top1	0.32	2.6e-11	-0.3541	0.723	Spine	1	0.902004
ENSG00000043462.11	5	170298226	170298227	0.469	rs7720357	-3.35	rs9313511	-0.00945	-3.53	-0.52	748	748	susie	0.018	0.096	0.35466	0.723	Substantia.Nigra	1	0.902004
ENSG00000048544.5	6	42217864	42217865	0.3557	rs9381191	3.05	rs9471799	0.114377	-4.61	-0.42722	412	24	enet	0.13	3.2e-06	0.3542	0.723207	Frontal.Cortex	1	0.902196
ENSG00000141994.15	19	5791237	5791238	0.5577	rs10411604	-3.97	rs2446196	0.384121	-8.55	-0.3542	391	1	top1	0.38	1.5e-21	0.3542	0.723222	Cerebellum	1	0.902196
ENSG00000041357.15	15	78540404	78540405	0.2518	rs4887033	3.18	rs951266	0.0746	4.73	-0.0181	422	422	susie	0.12	7.7e-06	0.3541	0.72324	Cerebellar.Hemisphere	1	0.902196
ENSG00000160439.15	19	55071290	55071291	0.456	rs1749282	2.8	rs3745913	0.1263	-5.16	0.3226	456	5	lasso	0.13	2.6e-06	0.3539	0.723393	Hippocampus	1	0.90235
ENSG00000241399.6	2	159798254	159798255	0.1171	rs16844848	-3.41	rs883423	0.009298	3.76	0.5718	445	445	susie	0.039	0.0081	0.35382	0.723475	Putamen	1	0.902409
ENSG00000136982.5	8	119856009	119856010	0.6118	rs7833689	3.82	rs7815122	0.431023	-8.5	-0.26933	453	453	susie	0.45	6.9e-22	0.3538	0.723498	Frontal.Cortex	1	0.902409
ENSG00000111596.11	12	70242993	70242994	0.128	rs1431257	-2.41	rs41329849	0.0468	-5.34	-0.3529	574	1	top1	0.047	1.5e-07	0.3529	0.724	Blood	1	0.902495
ENSG00000091039.16	12	76559808	76559809	0.3329	rs11614925	-2.56	rs1512504	0.168	10.03	-0.5329	409	17	enet	0.18	1.3e-26	-0.353	0.724	Blood	1	0.902495
ENSG00000103489.11	16	17470880	17470881	0.2062	rs4780677	3.55	rs12446161	0.07348	-7.39	-0.0395	480	7	lasso	0.13	5.5e-19	-0.3527	0.724	Blood	1	0.902495
ENSG00000004142.11	17	28357521	28357522	0.0977	rs1023682	4.36	rs708100	0.035435	5.73	-0.3297	270	270	susie	0.045	2.9e-07	-0.353	0.724	Blood	1	0.902495
ENSG00000105072.8	19	16496310	16496311	0.071	rs9783986	-2.67	rs12982931	0.050977	-5.7	0.3527	384	1	top1	0.051	4.2e-08	-0.3527	0.724	Blood	1	0.902495
ENSG00000163577.7	3	170908692	170908693	0.2459	rs2052398	-3.09	rs6774171	0.001782	3.68	0.087	412	20	enet	0.0037	0.2	0.3537	0.724	Caudate	1	0.902495
ENSG00000119636.15	14	74019399	74019400	0.2029	rs2240624	-3.35	rs28548133	0.08865	5.59	-0.8889	394	40	enet	0.16	9.5e-09	-0.3527	0.724	Cerebellum	1	0.902495
ENSG00000100564.8	14	67600286	67600287	0.196	rs11158686	3.14	rs12882704	0.00177	3.95	-0.3301	368	9	lasso	0.021	0.04	-0.3535	0.724	Cerebellar.Hemisphere	1	0.902495
ENSG00000138942.15	22	31160192	31160193	0.152	rs7285683	4.69	rs5753683	0.04264	-3.86	1.0488	364	364	susie	0.059	0.0013	0.3529	0.724	Frontal.Cortex	1	0.902495
ENSG00000257139.1	12	70180337	70180338	0.2761	rs1431257	-2.41	rs6581924	0.167706	5.38	0.3527	578	1	top1	0.17	6.6e-08	0.3527	0.724	Hypothalamus	1	0.902495
ENSG00000175575.12	11	73876698	73876699	0.6783	rs670811	-3.32	rs634771	-0.00487	-3.77	-1.3793	334	34	enet	0.21	6.9e-11	-0.3536	0.724	Nucleus.Accumbens	1	0.902495
ENSG00000139133.6	12	34024134	34024135	0.0766	rs9943813	2.68	rs11052833	0.024553	3.63	0.6996	230	4	lasso	0.034	0.0076	0.35343	0.724	Nucleus.Accumbens	1	0.902495
ENSG00000167196.13	15	75903858	75903859	0.1336	rs4886481	2.93	rs4886747	0.06777	-4.3	-0.1606	288	5	lasso	0.082	5.6e-05	0.35282	0.724	Nucleus.Accumbens	1	0.902495
ENSG00000141994.15	19	5791237	5791238	0.5119	rs10411604	-3.97	rs2436487	0.371515	-8.32	-0.35416	391	4	lasso	0.37	4.9e-20	0.35246	0.724	Nucleus.Accumbens	1	0.902495
ENSG00000205085.10	7	128672265	128672266	0.305	rs6954433	4.09	rs13224451	-0.005981	-3.42	-0.2	367	367	susie	0.045	0.019	0.35287	0.724	Substantia.Nigra	1	0.902495
ENSG00000235280.2	13	112968823	112968824	0.381	rs7985666	-3.3	rs9603808	-0.004665	3.47	0.3043	442	35	enet	0.0071	0.19	0.35304	0.72406	Substantia.Nigra	1	0.902534
ENSG00000273540.3	15	86079972	86079973	0.149	rs4362360	5.58	rs11637444	0.02615	-3.78	0.35242	611	1	top1	0.026	0.016	-0.35242	0.72452	Cortex	1	0.903071
ENSG00000141956.13	21	41879481	41879482	0.392	rs2839453	3.59	rs13049896	0.0821	4.76	-1.1048	807	14	enet	0.15	3e-06	-0.352	0.72487	ACC	1	0.903345
ENSG00000058453.16	1	16921949	16921950	0.2809	rs11587313	3.07	rs6691985	0.257	12.08	-0.39	352	26	enet	0.27	2e-39	-0.35156	0.725	Blood	1	0.903345
ENSG00000234211.2	1	161674823	161674824	0.2146	rs13375736	-2.37	rs12722986	0.015	4.8	-0.3636	477	35	enet	0.066	4.2e-10	-0.3522	0.725	Blood	1	0.903345
ENSG00000183549.10	16	20409533	20409534	0.2621	rs7500343	3.865	rs12926084	0.000723	-3.54	0.1905	399	42	enet	0.049	0.0015	-0.3516	0.725	Cortex	1	0.903345
ENSG00000105072.8	19	16496310	16496311	0.3728	rs9783986	-2.67	rs12982931	0.256843	-7.15	0.352	382	1	top1	0.26	1.5e-13	-0.35204	0.725	Cortex	1	0.903345
ENSG00000250673.2	4	146214514	146214515	0.2228	rs10213552	-3.7	rs16998674	0.08537	4.49	-0.3522	359	1	top1	0.085	0.00012	-0.3522	0.725	Frontal.Cortex	1	0.903345
ENSG00000128699.13	2	189783572	189783573	0.2901	rs5743030	-2.52	rs1055091	0.260327	7.27	-0.33333	311	311	susie	0.28	1.4e-14	-0.35126	0.725	Nucleus.Accumbens	1	0.903345
ENSG00000136982.5	8	119856009	119856010	0.5282	rs7833689	3.82	rs7815122	0.36657	-7.69	-0.26933	453	453	susie	0.37	4.3e-17	0.35215	0.725	Putamen	1	0.903345
ENSG00000125409.12	17	15341640	15341641	0.448	rs2058178	3.26	rs230963	0.317511	-5.87	-0.2857	474	474	susie	0.33	3.5e-10	0.3511	0.725	Substantia.Nigra	1	0.903345
ENSG00000156261.12	21	29073796	29073797	0.222	rs974918	1.87	rs2070610	0.043769	3.97	0.24242	425	35	enet	0.065	0.00077	0.3516	0.725136	Cerebellar.Hemisphere	1	0.903479
ENSG00000196365.11	19	5720571	5720572	0.5393	rs12985637	-4.01	rs3892355	0.293	-6.84	-0.91667	394	3	lasso	0.31	2.8e-14	0.35154	0.725185	Frontal.Cortex	1	0.903504
ENSG00000187231.13	2	179264789	179264790	0.4061	rs10179050	4.28	rs13382185	0.179435	6.24	0.38462	510	510	susie	0.2	2.9e-09	0.3514	0.725289	Cerebellar.Hemisphere	1	0.903598
ENSG00000243708.10	15	41837774	41837775	0.3032	rs16972507	3.03	rs12593397	0.04861	4.84	-0.13636	403	36	enet	0.15	4.3e-07	-0.3507	0.725841	Putamen	1	0.904051
ENSG00000196793.13	10	43574617	43574618	0.0813	rs12570314	3.71	rs1338567	0.030104	-5.39	-0.1964	470	27	enet	0.057	6.8e-09	0.35098	0.726	Blood	1	0.904051
ENSG00000110906.12	12	109477400	109477401	0.1656	rs3742021	-7.78	rs2241209	0.0783	6.84	-0.3095	427	4	lasso	0.082	3.7e-12	0.3505	0.726	Blood	1	0.904051
ENSG00000279253.1	20	35264186	35264187	0.2925	rs17092148	-5.25	rs2425044	0.128	-9.11	0.7778	350	5	lasso	0.13	5.4e-19	-0.3502	0.726	Blood	1	0.904051
ENSG00000128274.15	22	42721297	42721298	0.5455	rs7286723	3.08	rs28992176	0.246847	11.86	-0.0303	472	30	enet	0.36	1.8e-55	0.35	0.726	Blood	1	0.904051
ENSG00000121552.3	3	122325243	122325244	0.0965	rs10511413	-3.44	rs5008830	0.057258	-5.78	-0.4	472	472	susie	0.063	1.2e-09	0.34982	0.726	Blood	1	0.904051
ENSG00000214491.8	22	30546681	30546682	0.5517	rs2412971	4.9	rs2899151	0.283065	-7.13	-0.376	427	31	enet	0.29	1.2e-14	0.35066	0.726	Caudate	1	0.904051
ENSG00000246695.7	12	25959764	25959765	0.2203	rs4963989	3.55	rs12424238	0.009083	4.03	0.32856	567	14	enet	0.014	0.055	-0.35052	0.726	Cerebellum	1	0.904051
ENSG00000237517.9	22	18970513	18970514	0.4044	rs2283650	3.22	rs2540627	0.10442	4.86	0.692	282	22	enet	0.24	7.2e-11	0.3509	0.726	Cerebellar.Hemisphere	1	0.904051
ENSG00000257815.5	12	70242892	70242893	0.1979	rs1431257	-2.41	rs11609337	0.086119	4.79	0.28445	574	574	susie	0.1	2.2e-05	0.35	0.726	Frontal.Cortex	1	0.904051
ENSG00000272426.1	1	16904775	16904776	0.233	rs1005753	3.12	rs149562	0.0444	-4.87	-0.16	348	13	enet	0.17	1.1e-07	-0.35	0.726	Hippocampus	1	0.904051
ENSG00000204965.8	5	140822193	140822194	0.3068	rs13385	4.01	rs12519400	-0.003215	-3.26	0.3137	377	55	enet	0.044	0.0051	-0.35093	0.726	Putamen	1	0.904051
ENSG00000258940.2	14	39267060	39267061	0.114	rs28502509	-2.83	rs1956157	0.012856	3.76	0.0769	375	6	enet	0.034	0.012	-0.3502	0.726178	Hypothalamus	1	0.904237
ENSG00000227963.1	1	110318881	110318882	0.2658	rs333076	-3.21	rs12756457	0.051859	-4.29	-0.8333	563	20	enet	0.092	3e-05	-0.34982	0.726474	Caudate	1	0.904569
ENSG00000253797.2	13	52029664	52029665	0.043	rs992583	2.45	rs9536046	0.006772	3.59	0.0435	345	345	susie	0.015	0.0021	0.3488	0.727	Blood	1	0.904755
ENSG00000214174.8	17	64975575	64975576	0.4969	rs7225402	-3.02	rs35020254	0.485274	16.55	-0.4474	292	292	susie	0.49	4.8e-83	-0.3494	0.727	Blood	1	0.904755
ENSG00000281162.2	2	101962055	101962056	0.458	rs7603730	-3.41	rs7601434	0.330291	-13.67	-1.0435	481	481	susie	0.38	8.4e-61	0.34885	0.727	Blood	1	0.904755
ENSG00000248936.1	4	37588844	37588845	0.0628	rs10011664	5.04	rs7690570	-0.000201	-3.93	-0.83333	636	636	susie	0.0039	0.075	0.3495	0.727	Blood	1	0.904755
ENSG00000113273.15	5	78986086	78986087	0.1733	rs12187625	3.57	rs163126	0.0772	-7.07	-0.5172	452	452	susie	0.11	3.3e-16	0.3487	0.727	Blood	1	0.904755
ENSG00000177465.4	14	73591705	73591706	0.3383	rs125505	3.33	rs1074501	0.014679	-4.46	-0.174	375	19	enet	0.068	0.00031	0.3495	0.727	Caudate	1	0.904755
ENSG00000144681.10	3	36380343	36380344	0.5093	rs6800131	3.41	rs6774457	0.204418	-6.32	0.4571	472	8	lasso	0.26	3.4e-14	-0.3497	0.727	Cerebellum	1	0.904755
ENSG00000187742.14	9	89318505	89318506	0.2928	rs1983065	3.4	rs3211698	0.25909	-7.44	0.6716	501	501	susie	0.28	2.1e-15	-0.3493	0.727	Cerebellum	1	0.904755
ENSG00000166971.16	16	53504410	53504411	0.3695	rs13335453	3.408	rs9931702	0.266409	-7.25	0.9545	399	30	enet	0.29	2.6e-15	-0.3486	0.727	Cortex	1	0.904755
ENSG00000267452.1	17	51435426	51435427	0.228	rs1263965	-4.13	rs720434	0.092689	5.14	-0.4874	480	480	susie	0.11	1.9e-06	-0.3485	0.727	Cortex	1	0.904755
ENSG00000181523.12	17	80220914	80220915	0.1543	rs745571	-4.19	rs12450437	0.058019	-4.53	0.1805	485	485	susie	0.074	0.00039	-0.3486	0.727	Putamen	1	0.904755
ENSG00000223500.1	7	135128443	135128444	0.2	rs10238683	3.18	rs10954477	0.11982	-4.95	0.2609	467	467	susie	0.14	1.1e-06	-0.34888	0.727	Putamen	1	0.904755
ENSG00000064102.14	12	26938325	26938326	0.384	rs4963998	-3.24	rs3210635	0.25403	-5.47	-0.30875	516	516	susie	0.25	5.5e-09	0.3497	0.727	Spine	1	0.904755
ENSG00000168502.17	18	8705660	8705661	0.4969	rs1784763	-3.02	rs690266	0.05904	-4.65	-0.678	690	690	susie	0.085	0.00013	0.349	0.727106	Cerebellar.Hemisphere	1	0.904851
ENSG00000104413.15	8	94641073	94641074	0.1331	rs13256327	2.18	rs12675372	0.113303	-4.77	-0.3489	428	1	top1	0.11	1.9e-06	0.34892	0.727148	Cortex	1	0.904868
ENSG00000105607.12	19	12891025	12891026	0.192	rs11878413	-2.77	rs2974752	0.119516	4.33	0.439	326	326	susie	0.15	4.1e-05	0.3485	0.72747	Substantia.Nigra	1	0.904943
ENSG00000163121.9	2	96508108	96508109	0.1894	rs7593754	-2.8	rs2579501	0.122498	4.67	0.3478	212	1	top1	0.12	5.5e-06	0.34783	0.727971	Putamen	1	0.904943
ENSG00000178882.14	12	124149594	124149595	0.3548	rs12230272	4.06	rs1875137	0.018019	-3.97	0.44	470	41	enet	0.12	2.7e-05	0.3479	0.728	ACC	1	0.904943
ENSG00000166750.9	17	35243035	35243036	0.3264	rs772124	-2.65	rs11080325	0.21657	5.9	0.2273	375	375	susie	0.23	2.7e-09	0.3482	0.728	ACC	1	0.904943
ENSG00000088888.17	20	3846798	3846799	0.282	rs238706	-5.04	rs998132	0.1776	5.1	0.3478	542	1	top1	0.18	1.1e-06	0.34783	0.728	Amygdala	1	0.904943
ENSG00000274209.4	10	46286344	46286345	0.2462	rs12781108	-3.18	rs4076960	0.193368	10.46	0.3478	98	1	top1	0.19	5.2e-28	0.34783	0.728	Blood	1	0.904943
ENSG00000254477.1	11	59754974	59754975	0.0326	rs1286182	2.91	rs477577	0.018307	-3.74	0.34783	343	1	top1	0.018	0.00079	-0.34783	0.728	Blood	1	0.904943
ENSG00000275476.1	12	29277881	29277882	0.2407	rs17659307	4.29	rs2278093	0.174	9.95	-1.0841	599	599	susie	0.18	4.7e-26	-0.3472	0.728	Blood	1	0.904943
ENSG00000156535.13	6	73695784	73695785	0.0573	rs7771861	3.58	rs2351528	0.038433	5.4	0.5741	370	7	lasso	0.045	2.9e-07	0.3473	0.728	Blood	1	0.904943
ENSG00000135597.18	6	138988260	138988261	0.2104	rs12523677	-3.86	rs6902027	0.071536	7.08	0.6429	462	41	enet	0.11	1.1e-16	0.3481	0.728	Blood	1	0.904943
ENSG00000168090.9	7	100088953	100088954	0.1567	rs7778571	3.84	rs4134927	0.091522	-7.38	-0.5769	272	272	susie	0.099	1.6e-14	0.34753	0.728	Blood	1	0.904943
ENSG00000277130.1	12	79819464	79819465	0.1544	rs10746114	-2.29	rs7953683	-0.005268	2.93	-1.25758	277	24	enet	0.0023	0.24	0.3483	0.728	Caudate	1	0.904943
ENSG00000079435.9	19	42427425	42427426	0.123	rs10418871	2.92	rs3810148	-0.001921	2.6	-0.9	135	135	susie	0.038	0.0058	0.3472	0.728	Caudate	1	0.904943
ENSG00000174483.19	11	66510605	66510606	0.0958	rs966021	4	rs7925108	0.0695	4.25	-0.34783	269	1	top1	0.069	0.00015	-0.3478	0.728	Cerebellum	1	0.904943
ENSG00000188342.11	13	45120514	45120515	0.1405	rs2025418	3.14	rs7988454	0.077359	4.81	0.8	388	388	susie	0.11	3e-06	0.3477	0.728	Cerebellum	1	0.904943
ENSG00000163697.16	4	41216713	41216714	0.4758	rs10014254	-3.65	rs17528008	0.2	6.32	0.7059	466	8	lasso	0.26	4.1e-14	0.3474	0.728	Cerebellum	1	0.904943
ENSG00000109265.13	4	56049072	56049073	0.3704	rs2279458	-3.09	rs6839870	0.197	-6.29	0.3478	438	1	top1	0.2	1.1e-10	-0.3478	0.728	Cerebellum	1	0.904943
ENSG00000144597.13	3	15427354	15427355	0.8288	rs6808450	-2.55	rs4124949	0.601	9.74	0.5653	372	372	susie	0.65	5.6e-37	0.3477	0.728	Cerebellar.Hemisphere	1	0.904943
ENSG00000186364.11	1	145845628	145845629	0.2676	rs2992020	-2.739	rs1471634	0.142	5.57	0.625	107	107	susie	0.15	3.8e-08	0.3484	0.728	Cortex	1	0.904943
ENSG00000141295.13	17	47841332	47841333	0.3427	rs11650451	-4.23	rs11079797	0.17402	-5.5	-0.7931	385	12	enet	0.18	2.1e-08	0.34818	0.728	Frontal.Cortex	1	0.904943
ENSG00000257139.1	12	70180337	70180338	0.4199	rs1431257	-2.41	rs4761184	0.327	7.08	0.34806	577	1	top1	0.33	1.2e-14	0.34806	0.728	Hippocampus	1	0.904943
ENSG00000115486.11	2	85561546	85561547	0.3133	rs4247303	3.94	rs2028900	0.22584	6.07	-0.4545	472	472	susie	0.23	2.7e-10	-0.3476	0.728	Hippocampus	1	0.904943
ENSG00000275371.1	16	30110894	30110895	0.1233	rs10871452	3.99	rs3809624	0.034779	3.79	-1.2514	225	13	enet	0.051	0.0013	0.34799	0.728	Nucleus.Accumbens	1	0.904943
ENSG00000254415.3	19	51646800	51646801	0.5507	rs273628	-3	rs7250849	0.193961	-5.74	0.3478	595	1	top1	0.19	7.3e-09	-0.34783	0.728	Putamen	1	0.904943
ENSG00000170523.3	12	52321397	52321398	0.574	rs11612312	-4.48	rs998820	0.32931	6.18	0.34783	784	1	top1	0.33	1.2e-11	0.3478	0.728	Spine	1	0.904943
ENSG00000185519.8	1	16073631	16073632	0.271	rs3766163	2.88	rs10803414	0.2121	-4.69	-0.3478	369	1	top1	0.21	8.5e-07	0.3478	0.728	Substantia.Nigra	1	0.904943
ENSG00000162669.15	1	91404868	91404869	0.349	rs613574	3.68	rs876761	0.17062	4.62	-0.4872	524	524	susie	0.19	3.4e-06	-0.3478	0.728	Substantia.Nigra	1	0.904943
ENSG00000270659.1	2	213152969	213152970	0.3331	rs7571418	3.74	rs11889674	0.11871	-5.18	-0.04153	375	375	susie	0.13	1.4e-06	-0.3478	0.728019	Cerebellar.Hemisphere	1	0.904943
ENSG00000137860.11	15	45252229	45252230	0.1228	rs34806113	-2	rs1153845	0.08663	-4.14	-0.3477	335	1	top1	0.087	0.00068	0.3477	0.72807	Amygdala	1	0.904966
ENSG00000100714.15	14	64388030	64388031	0.1608	rs928554	3.37	rs2987969	0.005255	-3.59	-1.182	500	500	susie	0.03	0.011	0.3477	0.728096	Cortex	1	0.904966
ENSG00000092036.18	14	22957160	22957161	0.5723	rs3783436	4.59	rs2145542	0.38384	6.95	-0.4348	566	3	lasso	0.4	3.3e-14	-0.3475	0.72819	Spine	1	0.905047
ENSG00000198885.9	2	96325330	96325331	0.197	rs13014679	-2.04	rs772156	0.08562	-3.77	-0.6087	161	25	enet	0.11	0.00015	0.3472	0.72841	Spine	1	0.90521
ENSG00000105479.15	19	48320810	48320811	0.272	rs12985868	-3.08	rs275838	0.156	-5.37	-0.3471	505	1	top1	0.16	1.9e-07	0.3471	0.728485	Hypothalamus	1	0.90521
ENSG00000130348.11	6	106629577	106629578	0.671	rs908819	2.86	rs2054365	0.479204	-8.69	-0.18182	506	21	enet	0.49	2.1e-24	0.3471	0.728493	Frontal.Cortex	1	0.90521
ENSG00000276282.1	18	31896409	31896410	0.4376	rs645526	3.17	rs11081718	0.28782	6.95	-0.458	468	41	enet	0.31	2.9e-14	0.347	0.728628	Cerebellar.Hemisphere	1	0.90521
ENSG00000099330.8	19	17226203	17226204	0.339	rs16981660	-2.85	rs14129	0.21769	-6.09	-0.4678	412	412	susie	0.23	4e-10	0.3469	0.728643	Hippocampus	1	0.90521
ENSG00000226499.1	1	44844081	44844082	0.1599	rs1291178	-4.82	rs2228084	0.000373	3.19	0.75	317	317	susie	0.057	0.0031	0.34638	0.729	ACC	1	0.90521
ENSG00000280255.1	7	26538377	26538378	0.592	rs12669192	3	rs1013688	0.458445	-7.44	-0.4889	450	8	lasso	0.47	8.3e-18	0.3458	0.729	Amygdala	1	0.90521
ENSG00000126457.21	19	49675785	49675786	0.0641	rs1578944	-3.33	rs2286948	0.012721	4.04	1	322	3	lasso	0.03	2.6e-05	0.3468	0.729	Blood	1	0.90521
ENSG00000138411.10	2	196593691	196593692	0.0749	rs16857304	3.04	rs13431857	0.015211	-4.58	0.7561	399	19	enet	0.024	0.00013	0.34704	0.729	Blood	1	0.90521
ENSG00000177646.18	3	128879595	128879596	0.3748	rs2712371	-3.05	rs16851889	0.217282	11.12	-0.41489	348	348	susie	0.23	6.4e-34	-0.34618	0.729	Blood	1	0.90521
ENSG00000170374.5	12	53345314	53345315	0.17	rs11170287	-2.19	rs2280446	0.010581	-3.5	-1.8961	401	12	enet	0.07	0.00028	0.3459	0.729	Caudate	1	0.90521
ENSG00000099330.8	19	17226203	17226204	0.5721	rs16981660	-2.85	rs7254151	0.254845	-6.99	-0.2121	412	412	susie	0.34	2.9e-17	0.3463	0.729	Caudate	1	0.90521
ENSG00000235563.1	1	53114575	53114576	0.1802	rs5174	4.98	rs874349	0.100665	4.53	-0.3463	492	1	top1	0.1	5.4e-06	-0.34631	0.729	Cerebellum	1	0.90521
ENSG00000229727.6	2	7421260	7421261	0.3795	rs17625931	3.29	rs11694815	0.03513	-4.51	0.236	543	50	enet	0.11	2e-06	0.3466	0.729	Cerebellum	1	0.90521
ENSG00000204961.6	5	140847462	140847463	0.6933	rs2337515	3.82	rs155808	0.308	7.74	-0.82609	375	375	susie	0.47	6.8e-28	-0.3465	0.729	Cerebellum	1	0.90521
ENSG00000077514.8	11	74592529	74592530	0.1423	rs17310577	-3.77	rs1655475	0.04543	3.91	-0.3466	403	1	top1	0.045	0.0042	-0.34661	0.729	Frontal.Cortex	1	0.90521
ENSG00000275700.4	17	36948874	36948875	0.2102	rs9889382	3.05	rs4584871	-0.00402	-3.12	0.4977	424	424	susie	0.03	0.017	-0.34589	0.729	Frontal.Cortex	1	0.90521
ENSG00000117226.11	1	89022893	89022894	0.801	rs10801696	-3.43	rs17433780	0.467	-8.57	-0.2174	343	343	susie	0.48	4.7e-23	0.3469	0.729	Hippocampus	1	0.90521
ENSG00000198892.6	1	201888679	201888680	0.385	rs17432675	5.32	rs16849387	0.0461	-5.05	-1.1429	505	26	enet	0.14	2e-06	-0.3459	0.729	Hippocampus	1	0.90521
ENSG00000139323.13	12	89526023	89526024	0.2182	rs17456901	-3.42	rs11105389	0.030271	-3.94	-1.5128	355	24	enet	0.075	0.00031	-0.3469	0.729	Hypothalamus	1	0.90521
ENSG00000237212.1	9	96095210	96095211	0.2474	rs10819754	3.79	rs4562454	0.14719	5.09	0.3465	504	1	top1	0.15	4.6e-07	0.3465	0.729	Hypothalamus	1	0.90521
ENSG00000143494.15	1	212950519	212950520	0.1831	rs12568314	3.82	rs1391549	0.072974	4.99	-1.26833	423	28	enet	0.12	9e-07	-0.34699	0.729	Nucleus.Accumbens	1	0.90521
ENSG00000198648.10	2	168248140	168248141	0.1795	rs1375311	-4.9	rs4668059	0.021656	-3.71	0.34669	495	1	top1	0.022	0.027	-0.34669	0.729	Nucleus.Accumbens	1	0.90521
ENSG00000279834.1	15	81060952	81060953	0.2672	rs12916361	3.24	rs2683259	0.011858	-3.57	-0.1269	462	43	enet	0.032	0.014	0.3464	0.729016	Cerebellar.Hemisphere	1	0.90521
ENSG00000097046.12	1	91500892	91500893	0.2518	rs613574	3.7	rs13447454	0.022048	-4.71	0.3333	541	6	lasso	0.096	2e-05	-0.346329	0.729096	Caudate	1	0.905273
ENSG00000250565.6	2	46542556	46542557	0.324	rs1105595	3.44	rs1868844	0.08827	4.19	0.08333	667	8	lasso	0.095	0.00049	0.3462	0.72922	Spine	1	0.905292
ENSG00000088766.11	20	6006089	6006090	0.2409	rs6085352	2.27	rs6085357	0.11225	-5.03	-0.3462	603	1	top1	0.11	4.2e-06	0.3462	0.729224	Caudate	1	0.905292
ENSG00000283973.1	1	42961863	42961864	0.3656	rs4660655	2.95	rs2297977	0.038415	4.38	-0.3462	433	1	top1	0.038	0.0057	-0.346154	0.729227	Caudate	1	0.905292
ENSG00000167904.14	8	55773120	55773121	0.1949	rs2036619	-2.88	rs4737416	0.16433	5.25	-0.346	404	1	top1	0.16	9.1e-08	-0.3462	0.729227	Hypothalamus	1	0.905292
ENSG00000273240.1	2	189764455	189764456	0.5586	rs5743030	-2.52	rs2033870	0.379575	-7.96	-0.33333	311	311	susie	0.39	8.4e-19	0.3459	0.729431	Cerebellar.Hemisphere	1	0.90551
ENSG00000095383.19	9	98255720	98255721	0.343	rs7861460	-3.73	rs7036186	0.298088	5.57	-0.3458	601	1	top1	0.3	2.5e-09	-0.3458	0.72948	Substantia.Nigra	1	0.905534
ENSG00000273389.1	4	86000477	86000478	0.358	rs4693763	-3.5	rs346482	0.10127	-4.65	-0.7826	416	21	enet	0.17	2.4e-06	0.3457	0.729543	Amygdala	1	0.905569
ENSG00000188493.14	19	40751552	40751553	0.2468	rs11083568	-4.69	rs2369302	0.14	4.92	-0.34567	430	1	top1	0.14	8.2e-07	-0.34567	0.729592	Frontal.Cortex	1	0.905569
ENSG00000136982.5	8	119856009	119856010	0.485	rs7833689	3.82	rs7815122	0.28019	-6.37	-0.2577	451	451	susie	0.33	8.4e-12	0.3454	0.729771	Spine	1	0.905569
ENSG00000160299.16	21	46324121	46324122	0.229	rs7277210	-3.4	rs2298695	0.020011	-3.98	0.09091	452	452	susie	0.025	0.026	-0.3452	0.729954	Cerebellar.Hemisphere	1	0.905569
ENSG00000106771.12	9	109119944	109119945	0.2485	rs16913355	3.66	rs11791855	0.00847	-3.88	0.345	609	1	top1	0.0085	0.15	-0.345	0.73	ACC	1	0.905569
ENSG00000166979.12	21	32412041	32412042	0.1415	rs2833921	-3.24	rs7276508	0.0928	-7.45	0.7879	491	11	enet	0.099	1.8e-14	-0.3451	0.73	Blood	1	0.905569
ENSG00000250318.1	22	30654813	30654814	0.2806	rs7285683	4.69	rs13053290	0.27145	-12.36	-0.1424	452	452	susie	0.27	8.2e-41	0.3449	0.73	Blood	1	0.905569
ENSG00000214135.8	3	197627905	197627906	0.1799	rs4857596	4.73	rs28703192	0.090007	7.27	-0.10256	370	5	lasso	0.096	4.2e-14	-0.34464	0.73	Blood	1	0.905569
ENSG00000161640.15	19	49961171	49961172	0.302	rs28413128	-3	rs9304690	0.117698	4.88	0.2593	335	335	susie	0.14	3.1e-07	0.3454	0.73	Caudate	1	0.905569
ENSG00000136152.14	13	45464897	45464898	0.2613	rs2025418	3.14	rs2404216	0.093758	-6.07	0.2759	465	11	enet	0.13	2.3e-07	-0.3452	0.73	Cerebellum	1	0.905569
ENSG00000151208.16	10	77926525	77926526	0.5297	rs1878002	3.36	rs2165046	0.298664	7	-0.3456	513	1	top1	0.3	8e-14	-0.3456	0.73	Cerebellar.Hemisphere	1	0.905569
ENSG00000118690.12	6	108848415	108848416	0.516	rs6939241	3.46	rs2768558	0.37957	7.86	0.34558	387	1	top1	0.38	5.3e-18	0.34558	0.73	Cerebellar.Hemisphere	1	0.905569
ENSG00000261052.5	16	30199230	30199231	0.1274	rs10871452	3.93	rs2005219	0.026882	-4.01	-0.337	210	14	enet	0.034	0.012	0.3452	0.73	Frontal.Cortex	1	0.905569
ENSG00000176273.14	10	93893972	93893973	0.2355	rs11187852	3.83	rs1223467	0.04686	-4.13	-0.803	470	7	lasso	0.049	0.0016	0.3452	0.73	Nucleus.Accumbens	1	0.905569
ENSG00000182993.3	12	14803571	14803572	0.4075	rs1117152	-3.91	rs11610238	0.252686	6.53	-0.545	369	369	susie	0.26	1.7e-11	-0.345	0.73	Putamen	1	0.905569
ENSG00000230869.1	10	45678691	45678692	0.3761	rs4948983	2.77	rs11592181	0.200629	5.04	-0.6061	231	11	enet	0.24	2.2e-08	-0.34551	0.73	Spine	1	0.905569
ENSG00000225465.8	22	29478174	29478175	0.207	rs140147	-3.91	rs12484086	-0.005467	-3.6	0.7143	407	407	susie	0.044	0.021	0.3452	0.73	Substantia.Nigra	1	0.905569
ENSG00000101639.18	18	12991361	12991362	0.718	rs2155734	-2.74	rs576963	0.572028	10.24	0.345	402	1	top1	0.57	2.1e-35	0.3449	0.73017	Cortex	1	0.905743
ENSG00000267368.1	7	102642790	102642791	0.4892	rs4989124	1.85	rs11760934	0.0475	4.74	-0.8286	206	206	susie	0.22	4.8e-09	-0.34445	0.731	ACC	1	0.906234
ENSG00000196449.3	1	37806975	37806976	0.0546	rs573744	-3.7	rs626352	0.0249	4.81	-0.625	457	457	susie	0.033	1e-05	-0.34421	0.731	Blood	1	0.906234
ENSG00000225217.1	1	161606290	161606291	0.3608	rs13375736	-2.37	rs12142755	0.0209	-5.96	-0.5435	449	45	enet	0.15	1.8e-21	0.34337	0.731	Blood	1	0.906234
ENSG00000134882.15	13	99200773	99200774	0.0775	rs4772157	3.31	rs7322572	0.067495	6.54	-0.0889	516	11	enet	0.068	2.5e-10	-0.3438	0.731	Blood	1	0.906234
ENSG00000054219.10	2	159904748	159904749	0.2188	rs16844848	-3.41	rs7601374	0.27647	-7.15	0.30435	444	444	susie	0.28	5.7e-14	-0.3441	0.731	Caudate	1	0.906234
ENSG00000116883.8	1	36323733	36323734	0.5721	rs4653218	-7.55	rs12116935	0.302531	7.63	0.6818	332	10	lasso	0.34	9.7e-19	0.34405	0.731	Cerebellum	1	0.906234
ENSG00000265519.1	17	15788204	15788205	0.2134	rs8073259	3	rs2324027	0.078557	-4.68	0.6543	332	332	susie	0.089	2.5e-05	-0.3442	0.731	Cortex	1	0.906234
ENSG00000259762.1	15	85752900	85752901	0.3693	rs1496882	-3.58	rs2937952	0.0462	4.35	0.3438	558	1	top1	0.046	0.004	0.34375	0.731	Frontal.Cortex	1	0.906234
ENSG00000188729.6	3	191199240	191199241	0.222	rs9864904	-3.26	rs6780671	0.064814	4.36	0.3442	477	1	top1	0.065	0.00097	0.3442	0.731	Hippocampus	1	0.906234
ENSG00000125804.13	20	26054654	26054655	0.6	rs6132882	-2.76	rs2424750	0.303545	6.92	1.0034	97	97	susie	0.42	4.8e-20	0.3441	0.731	Hypothalamus	1	0.906234
ENSG00000113734.17	5	173144577	173144578	0.3226	rs29656	-3	rs17662639	0.176351	-6.21	0.2188	568	568	susie	0.18	1.9e-09	-0.34437	0.731	Nucleus.Accumbens	1	0.906234
ENSG00000205763.13	7	32943175	32943176	0.2469	rs10276466	4.77	rs2893441	0.140737	-5.36	0.1984	329	329	susie	0.15	5.8e-08	-0.34314	0.731	Nucleus.Accumbens	1	0.906234
ENSG00000272854.1	7	107579975	107579976	0.2557	rs17154444	-2.6	rs6965674	-0.00506	-3.05	-1.3469	375	375	susie	0.047	0.0019	0.3439	0.731	Nucleus.Accumbens	1	0.906234
ENSG00000204959.4	7	144286965	144286966	0.1391	rs6963694	3.03	rs1635079	0.051595	-4.29	0.5654	327	327	susie	0.12	1.3e-06	-0.34351	0.731	Nucleus.Accumbens	1	0.906234
ENSG00000133597.10	7	140673152	140673153	0.248	rs1733826	3.89	rs7802537	-0.00455	-3.31	-0.179487	357	357	susie	0.018	0.084	-0.343633	0.731	Spine	1	0.906234
ENSG00000144182.16	2	99154964	99154965	0.1526	rs6733135	-2.76	rs720228	0.179861	-5.55	0.34296	298	1	top1	0.18	1.9e-08	-0.343	0.731629	Cerebellar.Hemisphere	1	0.906574
ENSG00000144182.16	2	99154964	99154965	0.278	rs6733135	-2.76	rs720228	0.219	-6.06	0.34296	298	1	top1	0.22	3.7e-10	-0.343	0.731629	Frontal.Cortex	1	0.906574
ENSG00000144182.16	2	99154964	99154965	0.232	rs6733135	-2.76	rs720228	0.09707	-3.45	0.343	298	1	top1	0.097	0.00094	-0.343	0.73163	Substantia.Nigra	1	0.906574
ENSG00000120370.12	1	170532128	170532129	0.2821	rs4644548	2.82	rs11589376	0.226266	-6.45	-0.3429	405	1	top1	0.23	2.6e-11	0.342857	0.731706	Caudate	1	0.906574
ENSG00000112619.7	6	42722573	42722574	0.605	rs6914964	-3.56	rs6900726	0.46573	8.05	0.75	362	31	enet	0.48	5.6e-21	0.3428	0.731738	ACC	1	0.906574
ENSG00000135823.13	1	181023120	181023121	0.3844	rs2609473	-4.33	rs6665134	0.0558	4.3	-0.0792	473	473	susie	0.1	8e-05	0.34291	0.732	ACC	1	0.906574
ENSG00000167555.13	19	52397848	52397849	0.4947	rs11880474	-2.73	rs2245620	0.28521	-6.59	0.0429	462	462	susie	0.3	4.7e-12	-0.34302	0.732	ACC	1	0.906574
ENSG00000273032.1	22	19017833	19017834	0.462	rs13447279	-3.7	rs2041780	0.10038	5.01	-0.0937	308	35	enet	0.17	2.9e-07	-0.342	0.732	ACC	1	0.906574
ENSG00000105393.15	19	17267349	17267350	0.0557	rs8101609	-3.46	rs1529482	0.022175	4.38	-0.1818	411	4	lasso	0.026	7.8e-05	0.3427	0.732	Blood	1	0.906574
ENSG00000183207.13	19	48993447	48993448	0.1293	rs2303053	3.59	rs11558795	0.056816	-5.94	-0.3424	426	1	top1	0.057	7.2e-09	0.3424	0.732	Blood	1	0.906574
ENSG00000239282.7	22	30289626	30289627	0.2597	rs12537	5.05	rs2240422	0.199073	-10.69	0.24	425	425	susie	0.22	1.1e-31	-0.3424	0.732	Blood	1	0.906574
ENSG00000180822.11	6	3231402	3231403	0.1056	rs6596966	3.43	rs4421240	0.076476	-6.77	0.3427	612	1	top1	0.076	1.8e-11	-0.3427	0.732	Blood	1	0.906574
ENSG00000122783.16	7	135170794	135170795	0.1601	rs10238683	3.18	rs1035695	0.151553	9.26	0.343	453	1	top1	0.15	7.5e-22	0.34295	0.732	Blood	1	0.906574
ENSG00000185742.6	11	109422119	109422120	0.1295	rs2716052	-3.25	rs2186671	0.01064	-3.65	-0.34306	314	1	top1	0.011	0.084	0.3431	0.732	Cerebellum	1	0.906574
ENSG00000136104.19	13	50909677	50909678	0.2455	rs1006063	2.59	rs9535526	0.043173	-4.75	-0.5536	531	27	enet	0.064	0.00028	0.3422	0.732	Cerebellum	1	0.906574
ENSG00000090273.13	1	26902281	26902282	0.3094	rs11576136	2.089	rs12741472	0.189	5.98	-0.4878	256	17	enet	0.21	2.8e-11	-0.3428	0.732	Cortex	1	0.906574
ENSG00000127328.21	12	69738680	69738681	0.1665	rs12367370	2.52	rs737371	-0.002951	3.66	0.89655	556	556	susie	0.055	0.0018	0.342	0.732	Frontal.Cortex	1	0.906574
ENSG00000203705.10	1	212791827	212791828	0.2573	rs12568314	3.82	rs11800991	0.129541	-5.17	0.34211	416	1	top1	0.13	3.9e-07	-0.34211	0.732	Nucleus.Accumbens	1	0.906574
ENSG00000174080.10	11	66568840	66568841	0.2602	rs966021	4	rs3179961	0.18834	6.23	0.5769	259	23	enet	0.22	2.5e-11	0.3419	0.732	Nucleus.Accumbens	1	0.906574
ENSG00000135951.14	2	99154953	99154954	0.3217	rs6733135	-2.76	rs720228	0.225287	-6.45	0.34296	298	1	top1	0.23	8.9e-12	-0.34296	0.732	Nucleus.Accumbens	1	0.906574
ENSG00000257139.1	12	70180337	70180338	0.2178	rs1431257	-2.41	rs4761184	0.154229	5.24	0.342	578	1	top1	0.15	3.1e-07	0.342	0.732	Putamen	1	0.906574
ENSG00000230051.1	22	27331786	27331787	0.397	rs5997178	-4.59	rs9608600	0.05264	-4.5	0.9197	938	938	susie	0.072	0.00045	-0.34261	0.732	Putamen	1	0.906574
ENSG00000228065.10	10	65570337	65570338	0.4165	rs10996336	-3.23	rs7094716	0.018711	4.1	1	544	40	enet	0.15	1.2e-05	0.34263	0.732	Spine	1	0.906574
ENSG00000168036.16	3	41194836	41194837	0.3899	rs9868485	2.61	rs7630377	0.109418	5.09	0.2253	369	369	susie	0.13	4.4e-05	0.3422	0.732	Spine	1	0.906574
ENSG00000186715.10	1	16770236	16770237	0.45	rs11587313	3.07	rs7513616	0.1043	-4.85	-0.0904	290	16	enet	0.25	6e-08	0.3423	0.732	Substantia.Nigra	1	0.906574
ENSG00000227258.5	13	44110450	44110451	0.7201	rs2275252	-3.32	rs9525917	0.416621	8.71	1.3077	485	31	enet	0.43	1.2e-23	0.3422	0.732164	Nucleus.Accumbens	1	0.906716
ENSG00000268686.1	19	49388080	49388081	0.2849	rs2303053	3.59	rs2303759	0.13267	-4.65	1.625	372	16	enet	0.14	1.2e-05	-0.34224	0.732172	Amygdala	1	0.906716
ENSG00000240356.6	2	113627089	113627090	0.7309	rs3181051	2.72	rs4849261	0.4991	8.23	0.7727	324	324	susie	0.58	2.6e-27	0.3415	0.73273	ACC	1	0.907047
ENSG00000253559.1	2	189764854	189764855	0.4405	rs5743030	-2.52	rs11679767	0.29821	-6.93	-0.34146	311	1	top1	0.3	8.4e-14	0.3415	0.732758	Cerebellar.Hemisphere	1	0.907047
ENSG00000092036.18	14	22957160	22957161	0.654	rs3783436	4.55	rs2145542	0.408	8.83	-0.4348	567	567	susie	0.41	8.3e-23	-0.3413	0.73288	Nucleus.Accumbens	1	0.907047
ENSG00000256073.3	21	32393129	32393130	0.198	rs2833921	-3.24	rs2070379	0.028917	-4.67	-0.38235	481	481	susie	0.061	0.0011	0.3413	0.732882	Cerebellar.Hemisphere	1	0.907047
ENSG00000215302.8	15	30470778	30470779	0.1628	rs16956362	-2.31	rs8027951	0.061384	4.07	-0.4445	134	134	susie	0.064	0.001	-0.34124	0.732925	Hippocampus	1	0.907047
ENSG00000214872.8	11	57542640	57542641	0.31	rs9420	-7.33	rs2729382	0.24142	5.92	-0.31983	378	378	susie	0.25	4.8e-09	-0.3418	0.733	Amygdala	1	0.907047
ENSG00000092036.18	14	22957160	22957161	0.612	rs3783436	4.56	rs4536383	0.4737	7.73	-0.3023	565	565	susie	0.51	5.8e-20	-0.3406	0.733	Amygdala	1	0.907047
ENSG00000185619.18	4	705747	705748	0.7383	rs6599338	3.7	rs4690293	0.294	-13.51	-0.52	386	386	susie	0.59	3.6e-109	0.3414	0.733	Blood	1	0.907047
ENSG00000257398.6	12	107864561	107864562	0.2329	rs3764002	-3.64	rs7311985	0.119388	5.09	-0.3418	483	1	top1	0.12	5.6e-06	-0.34178	0.733	Cerebellar.Hemisphere	1	0.907047
ENSG00000099282.9	10	69451472	69451473	0.4871	rs4553261	-3.04	rs972570	0.19078	6.35	-0.1905	716	716	susie	0.27	4e-14	0.3407	0.733	Cortex	1	0.907047
ENSG00000254415.3	19	51646800	51646801	0.4368	rs273628	-3	rs7250849	0.221513	-6.48	0.3412	594	1	top1	0.22	1.1e-11	-0.3412	0.733	Cortex	1	0.907047
ENSG00000230295.1	7	66880707	66880708	0.1279	rs2421292	2.38	rs1796226	0.002896	3.69	0.2721	213	213	susie	0.0051	0.17	0.34163	0.733	Cortex	1	0.907047
ENSG00000214872.8	11	57542640	57542641	0.3273	rs9420	-7.32	rs2729368	0.31549	7.41	-0.5	379	379	susie	0.33	2.8e-15	-0.34083	0.733	Frontal.Cortex	1	0.907047
ENSG00000262681.2	17	19719058	19719059	0.3457	rs203462	-3.77	rs2386141	0.17445	5.91	0.5095	297	3	lasso	0.18	1.8e-09	0.3409	0.733	Nucleus.Accumbens	1	0.907047
ENSG00000271344.1	7	128690450	128690451	0.2545	rs6954433	4.09	rs2443110	0.029647	4.99	-1.613	361	361	susie	0.1	8.1e-06	-0.34093	0.733	Nucleus.Accumbens	1	0.907047
ENSG00000139405.15	12	113185525	113185526	0.1847	rs11611074	2.61	rs34831139	0.076099	-4.25	0.341	478	1	top1	0.076	0.00033	-0.3409	0.733	Putamen	1	0.907047
ENSG00000100890.15	14	35121845	35121846	0.159	rs8013309	-2.71	rs17593787	0.093048	-4.68	0.7273	367	367	susie	0.12	6.4e-06	-0.3415	0.733	Putamen	1	0.907047
ENSG00000181458.10	3	100492618	100492619	0.2665	rs10511178	2.77	rs6441316	0.192977	-5.25	-0.4091	396	396	susie	0.2	2.9e-07	0.3409	0.733	Spine	1	0.907047
ENSG00000236333.3	12	72274906	72274907	0.35	rs4073007	4.34	rs7970417	0.23656	4.92	0.3412	394	1	top1	0.24	1.7e-07	0.3412	0.733	Substantia.Nigra	1	0.907047
ENSG00000203872.6	6	87344848	87344849	0.1575	rs16878128	3.49	rs9353482	0.115904	-4.73	-0.4412	409	409	susie	0.12	1.1e-05	0.3411	0.73302	Hippocampus	1	0.907047
ENSG00000255568.3	21	39313934	39313935	0.293	rs2836753	4.17	rs1013129	0.19986	4.86	0.34101	671	1	top1	0.2	3.3e-07	0.34101	0.7331	Spine	1	0.90711
ENSG00000189223.14	2	113211521	113211522	0.464	rs3181051	3.97	rs11123172	0.334	-7.3	-0.43478	448	448	susie	0.34	4.7e-16	0.3409	0.733197	Frontal.Cortex	1	0.907194
ENSG00000180458.2	19	37549170	37549171	0.1527	rs856299	-3.95	rs11668384	0.07619	4.52	0.3408	281	1	top1	0.076	7.4e-05	0.3408	0.733273	Cerebellum	1	0.907252
ENSG00000259562.2	15	78291220	78291221	0.3515	rs3936093	6.3	rs7173851	0.098274	-5.59	1.8261	393	28	enet	0.13	1.6e-06	-0.3403	0.733615	Cerebellar.Hemisphere	1	0.907433
ENSG00000112584.13	6	170290702	170290703	0.1955	rs9295405	4.19	rs12189864	0.072673	-4.66	3.08011	334	334	susie	0.09	8.2e-05	-0.3401	0.733745	Frontal.Cortex	1	0.907433
ENSG00000126217.20	13	112894377	112894378	0.215	rs7985666	-3.3	rs9549622	-0.005585	4.14	0.1745	443	32	enet	0.028	0.014	0.34	0.733822	Nucleus.Accumbens	1	0.907433
ENSG00000254415.3	19	51646800	51646801	0.6637	rs273628	-3	rs7250849	0.23317	-6	0.3593	588	588	susie	0.25	5.7e-09	-0.33994	0.733902	Amygdala	1	0.907433
ENSG00000266904.5	19	19776422	19776423	0.682	rs4808200	-4.59	rs12327770	0.130033	5.66	1.5045	300	300	susie	0.35	3.3e-16	0.3399	0.733931	Cerebellar.Hemisphere	1	0.907433
ENSG00000171517.5	1	84893212	84893213	0.1881	rs634531	-3.5	rs4579776	0.0784	7.75	-1.1154	554	18	enet	0.095	5.8e-14	-0.34009	0.734	Blood	1	0.907433
ENSG00000140463.13	15	72686178	72686179	0.2864	rs8036599	2.71	rs11637927	0.16289	9.76	-0.2683	275	275	susie	0.17	5e-24	-0.34017	0.734	Blood	1	0.907433
ENSG00000181523.12	17	80220914	80220915	0.1286	rs745571	-4.19	rs9894254	0.03658	5.94	0.3922	485	485	susie	0.039	1.7e-06	0.3395	0.734	Blood	1	0.907433
ENSG00000273448.1	7	67333046	67333047	0.1315	rs6973730	-2.74	rs7804093	0.08966	7.37	0.6087	366	366	susie	0.093	1e-13	0.33999	0.734	Blood	1	0.907433
ENSG00000106610.14	7	67305986	67305987	0.7319	rs6973730	-2.74	rs13230948	0.561	-9.84	-0.0662	363	363	susie	0.56	1.7e-32	0.3396	0.734	Caudate	1	0.907433
ENSG00000122694.15	9	36136535	36136536	0.223	rs2181027	-2.72	rs10758348	0.002346	4.17	-0.2952	402	13	enet	0.027	0.018	-0.3392	0.734	Caudate	1	0.907433
ENSG00000100354.20	22	40044816	40044817	0.1423	rs17406386	-3.57	rs139915	0.004455	-3.84	0.17391	302	302	susie	0.02	0.03	-0.3394	0.734	Cerebellum	1	0.907433
ENSG00000117595.10	1	209806174	209806175	0.6755	rs9429829	-4.36	rs7545542	0.52262	-9.08	1.15967	506	6	lasso	0.52	4.7e-27	-0.3393	0.734	Cerebellar.Hemisphere	1	0.907433
ENSG00000114125.13	3	141738203	141738204	0.2297	rs4683422	2.67	rs1533501	0.146	4.78	0.3396	405	1	top1	0.15	4.9e-07	0.3396	0.734	Cerebellar.Hemisphere	1	0.907433
ENSG00000114124.2	3	141778147	141778148	0.2111	rs4683422	2.67	rs1533501	0.158	5.13	0.3396	392	1	top1	0.16	1.5e-07	0.3396	0.734	Cerebellar.Hemisphere	1	0.907433
ENSG00000137760.14	11	107565745	107565746	0.2565	rs10890773	3.42	rs650218	0.096971	-5.24	0.3538	464	464	susie	0.11	2.1e-06	-0.34022	0.734	Cortex	1	0.907433
ENSG00000185963.13	9	92764811	92764812	0.1745	rs1539670	-3.82	rs1874128	0.22148	6.49	0.3393	402	1	top1	0.22	1.4e-11	0.3393	0.734	Nucleus.Accumbens	1	0.907433
ENSG00000141295.13	17	47841332	47841333	0.4693	rs11650451	-4.23	rs11079797	0.245242	-6.44	-0.7931	386	24	enet	0.25	4.5e-11	-0.3394	0.734	Putamen	1	0.907433
ENSG00000179428.2	7	22726704	22726705	0.1755	rs11770879	3.14	rs2905347	0.01206	-3.89	-0.6957	510	6	lasso	0.039	0.0083	-0.3398	0.734	Putamen	1	0.907433
ENSG00000164597.13	7	107563956	107563957	0.116	rs10435360	-2.54	rs6946931	0.12923	-4.61	-0.013956	372	372	susie	0.14	3.1e-05	0.339827	0.734	Spine	1	0.907433
ENSG00000125656.8	19	6361451	6361452	0.392	rs10411604	-3.97	rs17625356	0.02617	3.63	-1.7654	397	397	susie	0.029	0.037	-0.33975	0.734047	Amygdala	1	0.907456
ENSG00000232855.6	21	28674847	28674848	0.171	rs974918	1.87	rs2142206	0.08648	4.05	0.262	496	496	susie	0.095	0.0011	0.3395	0.73423	Substantia.Nigra	1	0.907646
ENSG00000115486.11	2	85561546	85561547	0.6589	rs4247303	3.94	rs6705971	0.509922	9.06	-0.42857	473	10	lasso	0.55	3e-29	-0.3388	0.734768	Cerebellar.Hemisphere	1	0.907951
ENSG00000211688.1	7	38256395	38256396	0.2319	rs10279367	4.22	rs11971259	0.211056	-10.91	0.3385	646	1	top1	0.21	1.1e-30	-0.33852	0.735	Blood	1	0.907951
ENSG00000276597.1	7	142554835	142554836	0.1003	rs3134906	3.37	rs17211	0.10184	7.7	-0.3389	462	1	top1	0.1	6.8e-15	-0.3389	0.735	Blood	1	0.907951
ENSG00000138759.18	4	78057569	78057570	0.2871	rs6847517	2.84	rs10518184	0.0414	4.56	0.3561	479	17	lasso	0.098	1.8e-05	0.33805	0.735	Caudate	1	0.907951
ENSG00000206503.12	6	29941259	29941260	0.3582	rs9258158	-2.19	rs9257940	0.0682	-3.66	-1.6491	39	25	enet	0.099	1.6e-05	0.338	0.735	Caudate	1	0.907951
ENSG00000265566.2	11	57528364	57528365	0.3571	rs9420	-7.33	rs2848640	0.14029	5.9	0.20941	379	379	susie	0.15	3e-08	0.3387	0.735	Cerebellum	1	0.907951
ENSG00000168958.19	2	227325164	227325165	0.2936	rs7340134	-3.39	rs7577008	0.1096	-6.05	0.2308	534	10	enet	0.2	9.8e-11	0.3386	0.735	Cerebellum	1	0.907951
ENSG00000214872.8	11	57542640	57542641	0.511	rs9420	-7.32	rs2649656	0.380082	8.03	-0.31605	379	379	susie	0.4	2.5e-19	-0.3381	0.735	Cerebellar.Hemisphere	1	0.907951
ENSG00000136436.14	17	48830987	48830988	0.6371	rs3809770	4.34	rs497270	0.315368	7.27	-0.9602	392	38	enet	0.4	6.2e-19	0.3391	0.735	Cerebellar.Hemisphere	1	0.907951
ENSG00000279960.1	6	132891923	132891924	0.334	rs9399035	-2.76	rs10782248	0.00988	-4.04	0.68223	549	11	lasso	0.098	3.8e-05	0.33801	0.735	Cerebellar.Hemisphere	1	0.907951
ENSG00000197859.9	9	133532163	133532164	0.4561	rs7047706	3.03	rs2097628	0.024219	4.33	1.8209	581	10	lasso	0.072	0.00039	0.3379	0.735	Cerebellar.Hemisphere	1	0.907951
ENSG00000118096.7	11	118572969	118572970	0.3219	rs17122154	-4.2	rs12289253	0.167346	-5.97	-0.5821	436	12	lasso	0.18	2.1e-09	-0.3384	0.735	Cortex	1	0.907951
ENSG00000115602.16	2	102311501	102311502	0.4534	rs7603730	-3.38	rs974389	0.36596	-8.28	0.0762	570	14	enet	0.38	4.5e-21	-0.3381	0.735	Cortex	1	0.907951
ENSG00000243317.7	7	135662495	135662496	0.3702	rs7784162	-3.07	rs4294134	0.214921	-6.67	-0.3599	459	459	susie	0.22	1.7e-11	0.33787	0.735	Cortex	1	0.907951
ENSG00000277763.1	14	56117812	56117813	0.268	rs10143506	-3.52	rs241548	0.04055	4.34	0.2972	675	4	lasso	0.073	0.00036	0.33854	0.735	Frontal.Cortex	1	0.907951
ENSG00000240344.8	2	200889302	200889303	0.5543	rs842825	4.31	rs2136600	0.538489	-9.12	0.4353	448	10	lasso	0.56	4.8e-28	-0.3391	0.735	Hippocampus	1	0.907951
ENSG00000136982.5	8	119856009	119856010	0.3531	rs7833689	3.82	rs7815122	0.21041	-6.45	-0.2693	453	453	susie	0.22	6.4e-10	0.3384	0.735	Hippocampus	1	0.907951
ENSG00000145241.10	4	67545605	67545606	0.263	rs10518019	4.52	rs2242331	0.17432	5.64	-0.5417	406	42	enet	0.2	2.5e-07	-0.33895	0.735	Spine	1	0.907951
ENSG00000144182.16	2	99154964	99154965	0.1658	rs6733135	-2.76	rs12999417	0.17302	-5.46	0.1344	298	9	enet	0.22	7.7e-09	0.33801	0.73535	ACC	1	0.908348
ENSG00000083535.15	13	72782096	72782097	0.342	rs2483173	3.54	rs4883918	0.21679	-6.21	-0.6705	511	9	lasso	0.25	2.5e-11	0.3373	0.735891	Cerebellar.Hemisphere	1	0.908648
ENSG00000132704.15	1	157777131	157777132	0.0483	rs2274165	2.59	rs12143912	0.00881	-4.12	-0.2	522	522	susie	0.014	0.003	-0.33766	0.736	Blood	1	0.908648
ENSG00000128815.19	10	48684875	48684876	0.2722	rs730509	3.08	rs7072606	0.123275	8.48	-0.4911	620	620	susie	0.2	1.3e-28	-0.33746	0.736	Blood	1	0.908648
ENSG00000140092.14	14	91947986	91947987	0.2529	rs3814837	-2.82	rs2284339	0.18027	-10.24	-0.3373	474	1	top1	0.18	4.8e-26	0.33728	0.736	Blood	1	0.908648
ENSG00000136286.14	7	44979097	44979098	0.123	rs217426	3.8	rs6946581	0.074631	6.82	0.3171	430	18	enet	0.085	1.2e-12	-0.33723	0.736	Blood	1	0.908648
ENSG00000174695.9	5	83077862	83077863	0.1926	rs4703918	-3.26	rs27363	0.101331	-5.42	-0.9091	409	3	lasso	0.18	5.7e-09	0.3374	0.736	Caudate	1	0.908648
ENSG00000271553.1	7	128667042	128667043	0.7577	rs6954433	4.09	rs7794447	0.282952	8.11	0.0897	355	355	susie	0.59	2e-32	0.3377	0.736	Cerebellar.Hemisphere	1	0.908648
ENSG00000082438.15	2	164843678	164843679	0.1632	rs353139	-4.41	rs3769876	0.0557	-4.73	0.1229	370	370	susie	0.075	0.00011	-0.3378	0.736	Cortex	1	0.908648
ENSG00000211689.7	7	38265677	38265678	0.3742	rs10279367	4.22	rs1860517	0.2342	-6.3	0.2517	648	8	lasso	0.3	4.8e-14	-0.3378	0.736	Frontal.Cortex	1	0.908648
ENSG00000256574.6	10	45315607	45315608	0.1958	rs4948983	2.77	rs7098888	0.039511	4.66	-0.2846	362	30	enet	0.073	0.0005	0.3367	0.736	Hippocampus	1	0.908648
ENSG00000230876.6	2	32825442	32825443	0.2821	rs2710624	3.78	rs897508	0.131844	-4.75	-0.3365	445	1	top1	0.13	3e-06	0.3365	0.736	Hippocampus	1	0.908648
ENSG00000127328.21	12	69738680	69738681	0.3344	rs12367370	2.52	rs775428	0.02241	4.28	-0.2996	557	32	enet	0.045	0.0025	0.33651	0.736	Nucleus.Accumbens	1	0.908648
ENSG00000137714.2	11	110429882	110429883	0.1961	rs12420766	2.74	rs12575639	0.07712	4.66	0.1462	432	3	lasso	0.1	3.5e-05	0.3378	0.736	Putamen	1	0.908648
ENSG00000166682.10	11	113706372	113706373	0.562	rs4245154	8.73	rs4938050	0.349566	5.97	0.33718	547	1	top1	0.35	5.7e-11	0.3372	0.736	Substantia.Nigra	1	0.908648
ENSG00000179630.10	13	43879283	43879284	0.382	rs2275252	-3.39	rs11617551	0.066055	4.58	3	527	43	enet	0.13	2.5e-06	0.3366	0.736399	Putamen	1	0.909013
ENSG00000136425.12	15	78131496	78131497	0.284	rs11072662	-7.48	rs8036417	0.174017	5.69	-0.36	408	408	susie	0.19	1.1e-08	-0.33618	0.736733	Hippocampus	1	0.909013
ENSG00000124713.5	6	42960757	42960758	0.6982	rs9394952	4.34	rs2395943	0.394229	8.03	0.458	366	366	susie	0.4	4.9e-19	0.3358	0.736998	Hypothalamus	1	0.909013
ENSG00000257139.1	12	70180337	70180338	0.2417	rs1431257	-2.41	rs4761184	0.150765	5.1	0.3481	577	577	susie	0.18	2.6e-07	0.3355	0.737	ACC	1	0.909013
ENSG00000164167.10	4	146175684	146175685	0.198	rs10213552	-3.7	rs3815967	0.05043	4.26	1.2609	370	32	enet	0.085	0.00035	0.3355	0.737	ACC	1	0.909013
ENSG00000116857.16	1	201171573	201171574	0.6153	rs11591030	-2.77	rs7542768	0.503	16.78	0.3182	667	667	susie	0.5	6.6e-87	0.33559	0.737	Blood	1	0.909013
ENSG00000188375.4	12	31792240	31792241	0.1771	rs10843989	2.56	rs11051596	0.0853	7.61	0.2683	496	4	lasso	0.085	1.2e-12	0.3356	0.737	Blood	1	0.909013
ENSG00000223960.6	2	178413938	178413939	0.0743	rs17354544	-3.08	rs6757474	0.038012	4.99	-0.3361	473	1	top1	0.038	2.1e-06	-0.33605	0.737	Blood	1	0.909013
ENSG00000112514.15	6	33418316	33418317	0.1203	rs9296097	-5.48	rs7752202	0.0233	-5.78	-2.3548	472	13	enet	0.07	1.1e-10	-0.33522	0.737	Blood	1	0.909013
ENSG00000236088.9	17	14069494	14069495	0.2629	rs16948872	3.2	rs10445254	0.121291	5.04	0.7143	588	5	lasso	0.14	9.6e-08	0.33599	0.737	Cerebellum	1	0.909013
ENSG00000070785.16	1	44986721	44986722	0.1802	rs12138495	-2.775	rs263966	0.123	5.6	0.22782	310	310	susie	0.15	3.4e-08	0.3363	0.737	Cortex	1	0.909013
ENSG00000134330.18	2	9473657	9473658	0.2574	rs6431990	2.78	rs1111976	0.02255	3.94	-0.7826	450	450	susie	0.073	0.00013	-0.3356	0.737	Cortex	1	0.909013
ENSG00000134825.15	11	61792635	61792636	0.2656	rs3019187	4.4	rs174555	0.00327	3.55	-0.913	404	404	susie	0.072	0.00041	-0.33572	0.737	Frontal.Cortex	1	0.909013
ENSG00000137338.5	6	28281571	28281572	0.2249	rs200973	6.4	rs2130357	0.0653	-4.55	-0.64	404	28	enet	0.07	0.00046	-0.3356	0.737	Frontal.Cortex	1	0.909013
ENSG00000197147.13	1	89524835	89524836	0.197	rs1343778	-2.71	rs1335647	0.0302	-3.61	0.1428	348	30	enet	0.034	0.014	0.336	0.737	Hippocampus	1	0.909013
ENSG00000113318.9	5	80655151	80655152	0.1572	rs2405867	3.61	rs1677653	0.00917	-4.1	-0.1602	479	13	lasso	0.068	0.00059	0.3364	0.737	Hypothalamus	1	0.909013
ENSG00000100023.18	22	21666008	21666009	0.184	rs17821866	-4.37	rs447001	0.08044	5.05	-0.2711	318	3	lasso	0.12	8.3e-06	0.33547	0.737	Putamen	1	0.909013
ENSG00000135898.9	2	230961065	230961066	0.2374	rs6714334	3.25	rs6726593	0.013756	-4.4	0.375	450	8	lasso	0.022	0.036	-0.33506	0.737576	Putamen	1	0.909013
ENSG00000140280.13	15	51751559	51751560	0.1182	rs2008691	3.56	rs2622770	0.01549	-3.37	0.33504	432	1	top1	0.015	0.068	-0.335	0.737593	Putamen	1	0.909013
ENSG00000225151.10	15	84230135	84230136	0.3508	rs6603018	2.35	rs4842939	0.11587	-5.66	-1.20369	199	19	enet	0.24	4e-11	0.335	0.737661	Hypothalamus	1	0.909013
ENSG00000142185.16	21	44350162	44350163	0.2175	rs3788094	2.44	rs4169	0.151	9.76	0.25	408	408	susie	0.16	6.2e-23	0.3348	0.7378	Blood	1	0.909013
ENSG00000250508.1	11	68870663	68870664	0.2228	rs901824	3.57	rs535559	0.10869	4.91	-0.23634	424	424	susie	0.13	1.2e-05	-0.3344	0.738	ACC	1	0.909013
ENSG00000165055.15	7	128476728	128476729	0.2721	rs1044226	4.1	rs2443110	0.101	4.66	-1.5936	381	35	enet	0.14	3.7e-06	-0.33463	0.738	ACC	1	0.909013
ENSG00000158428.3	2	218356855	218356856	0.2661	rs3791961	3.12	rs6745037	0.136826	-8.89	-0.7217	397	11	enet	0.14	6.8e-20	0.33388	0.738	Blood	1	0.909013
ENSG00000114850.6	3	156555183	156555184	0.0668	rs2653817	3.16	rs6795731	0.000502	-4.16	-0.09375	397	397	susie	0.01	0.01	-0.33498	0.738	Blood	1	0.909013
ENSG00000113356.11	5	90471747	90471748	0.0652	rs2935499	3.14	rs625135	0.0717	6.86	0.4091	360	360	susie	0.073	5.6e-11	0.3346	0.738	Blood	1	0.909013
ENSG00000146859.6	7	135148163	135148164	0.0946	rs10238683	3.18	rs1035695	0.110808	-8.05	0.3349	461	1	top1	0.11	4e-16	-0.33491	0.738	Blood	1	0.909013
ENSG00000167555.13	19	52397848	52397849	0.7077	rs11880474	-2.73	rs2245620	0.433312	-8.79	0.0429	462	10	enet	0.45	4.1e-24	-0.3341	0.738	Caudate	1	0.909013
ENSG00000197969.11	9	77177352	77177353	0.3046	rs10747004	3.55	rs10781432	0.047012	-4.62	-1.0455	526	6	lasso	0.13	8.6e-07	0.3342	0.738	Caudate	1	0.909013
ENSG00000125772.12	20	5611025	5611026	0.2348	rs17777402	-3.32	rs6053561	0.0415	4.01	0.3351	619	1	top1	0.041	0.0029	0.3351	0.738	Cerebellum	1	0.909013
ENSG00000197142.10	10	112374017	112374018	0.1926	rs2804616	-2.91	rs8624	0.091088	4.73	-0.3348	462	1	top1	0.091	7.2e-05	-0.3348	0.738	Cerebellar.Hemisphere	1	0.909013
ENSG00000268858.2	20	63864292	63864293	0.2317	rs2261092	-3.45	rs6062551	0.0088	-4.69	-0.0478	415	415	susie	0.17	2.6e-09	0.3348	0.738	Cortex	1	0.909013
ENSG00000152582.13	5	35617843	35617844	0.5656	rs696733	3.16	rs6414876	0.428058	8.99	0.4472	463	27	enet	0.45	1.2e-25	0.3342	0.738	Cortex	1	0.909013
ENSG00000270866.1	8	76403997	76403998	0.227	rs7846606	2.73	rs12681744	0.016541	3.62	-0.2697	330	330	susie	0.03	0.018	-0.3345	0.738	Hippocampus	1	0.909013
ENSG00000169598.15	1	3857266	3857267	0.7167	rs7523426	3.3	rs4073324	0.345083	-8.03	-0.23604	573	36	enet	0.4	5.2e-22	0.33431	0.738	Nucleus.Accumbens	1	0.909013
ENSG00000135773.12	1	230747383	230747384	0.4859	rs16851315	3.66	rs11579420	0.129935	-5.86	0.0909	689	16	lasso	0.24	1.2e-10	0.33489	0.738	Putamen	1	0.909013
ENSG00000158865.12	16	24845840	24845841	0.345	rs2548682	2.96	rs4788439	0.22562	-5.34	-0.2	395	395	susie	0.23	2.8e-08	0.3348	0.738	Spine	1	0.909013
ENSG00000272391.5	7	75486270	75486271	0.451	rs3815455	4.33	rs17207196	0.25865	-5.74	0.138617	197	197	susie	0.28	8.3e-10	-0.33443	0.738	Spine	1	0.909013
ENSG00000144182.16	2	99154964	99154965	0.2039	rs6733135	-2.76	rs720228	0.19196	-5.27	0.343	298	298	susie	0.21	1.2e-07	-0.3343	0.738184	Amygdala	1	0.909013
ENSG00000224452.1	20	32170789	32170790	0.101	rs6089096	-2.3	rs4911088	0.038911	3.94	0.3704	313	313	susie	0.057	0.0059	0.33409	0.738309	Spine	1	0.909013
ENSG00000146476.10	6	151452257	151452258	0.4146	rs1159327	-4.79	rs9383932	0.005534	3.67	0.9699	571	571	susie	0.078	0.00025	0.3339	0.738426	Hypothalamus	1	0.909013
ENSG00000248905.8	15	33194732	33194733	0.6503	rs8038990	-3.12	rs16966230	-0.00626	4.63	-0.3559	802	47	enet	0.17	1.1e-05	-0.3337	0.738626	Substantia.Nigra	1	0.909013
ENSG00000244754.8	13	32538884	32538885	0.1072	rs9315155	3.62	rs9595795	0.037622	4.11	0.3335	482	1	top1	0.038	0.0062	0.3335	0.738792	Caudate	1	0.909013
ENSG00000277782.1	15	80999980	80999981	0.2644	rs12916361	3.24	rs7178551	0.158428	-5.06	0.3333	458	1	top1	0.16	1e-06	-0.3333	0.73888	ACC	1	0.909013
ENSG00000259429.5	15	82355141	82355142	0.1866	rs1431717	-3.88	rs7163848	0.05347	-3.93	0.3333	327	1	top1	0.053	0.0065	-0.3333	0.73888	Amygdala	1	0.909013
ENSG00000100749.7	14	96797303	96797304	0.2263	rs2064485	4.52	rs10149364	0.156254	-5.51	0.333	473	1	top1	0.16	1.8e-08	-0.3333	0.738883	Cortex	1	0.909013
ENSG00000277782.1	15	80999980	80999981	0.3089	rs12916361	3.24	rs7178551	0.289793	-7.43	0.33333	460	1	top1	0.29	2.3e-15	-0.33333	0.738883	Cortex	1	0.909013
ENSG00000103723.12	15	82709913	82709914	0.2038	rs1431717	-3.88	rs7163848	0.136361	5.4	0.33333	263	1	top1	0.14	1.6e-07	0.33333	0.738883	Cortex	1	0.909013
ENSG00000146386.7	6	139028681	139028682	0.2134	rs12523677	-3.86	rs7769010	0.020814	-3.81	-0.3333	466	1	top1	0.021	0.04	0.3333	0.738883	Hypothalamus	1	0.909013
ENSG00000088448.14	13	110915068	110915069	0.43	rs4773270	-4.96	rs9583539	0.014416	4.14	-0.333	643	1	top1	0.014	0.11	-0.3333	0.7389	Spine	1	0.909013
ENSG00000162769.12	1	212858254	212858255	0.3815	rs12568314	3.82	rs6680409	0.231215	5.33	0.3333	412	1	top1	0.23	1.9e-08	0.33333	0.739	Amygdala	1	0.909013
ENSG00000174606.13	1	213015825	213015826	0.1103	rs7543981	2.58	rs34868056	0.0896	7.2	0.3333	417	1	top1	0.09	3.1e-13	0.33333	0.739	Blood	1	0.909013
ENSG00000065618.18	10	104086001	104086002	0.1513	rs6584568	-4.08	rs805688	0.140514	8.97	0.3333	428	1	top1	0.14	2.8e-20	0.33333	0.739	Blood	1	0.909013
ENSG00000258512.1	14	101730436	101730437	0.0492	rs2256537	3.48	rs7153805	0.04003	-4.87	-0.3333	378	1	top1	0.04	1.1e-06	0.33333	0.739	Blood	1	0.909013
ENSG00000166682.10	11	113706372	113706373	0.6538	rs4245154	8.73	rs4938050	0.358656	8.08	0.3333	559	559	susie	0.37	8e-19	0.33332	0.739	Caudate	1	0.909013
ENSG00000277632.1	17	36090140	36090141	0.155	rs2702958	-3.41	rs10491118	0.0391	-3.49	-1.2446	282	282	susie	0.059	0.00074	-0.3337	0.739	Caudate	1	0.909013
ENSG00000180992.6	6	44127456	44127457	0.333	rs693955	4.01	rs877112	0.144108	-5.35	-0.3333	552	1	top1	0.14	1.7e-07	0.3333	0.739	Caudate	1	0.909013
ENSG00000146386.7	6	139028681	139028682	0.228	rs12523677	-3.86	rs7769010	0.118315	-4.71	-0.3333	466	1	top1	0.12	2.3e-06	0.3333	0.739	Caudate	1	0.909013
ENSG00000227191.8	7	38249571	38249572	0.7261	rs11765454	3.5	rs2240825	0.517	-9.56	0.3319	647	647	susie	0.52	2.4e-29	-0.3327	0.739	Caudate	1	0.909013
ENSG00000186704.9	7	76978616	76978617	0.2704	rs7810561	3.48	rs804025	0.109	5.19	0.2727	255	255	susie	0.13	4.5e-07	0.3338	0.739	Caudate	1	0.909013
ENSG00000129083.12	11	14500026	14500027	0.1282	rs11603589	3.4	rs2597201	0.03037	-4.53	-0.30435	334	334	susie	0.057	0.00058	-0.3333	0.739	Cerebellum	1	0.909013
ENSG00000115486.11	2	85561546	85561547	0.645	rs4247303	3.94	rs6705971	0.47281	9.45	-0.4286	473	11	lasso	0.5	3.6e-30	-0.3331	0.739	Cerebellum	1	0.909013
ENSG00000273240.1	2	189764455	189764456	0.4375	rs5743030	-2.52	rs2033870	0.29227	-7.77	-0.3333	312	1	top1	0.29	7e-16	0.3333	0.739	Cerebellum	1	0.909013
ENSG00000111850.10	6	87322674	87322675	0.4084	rs16878128	3.49	rs7745870	0.287767	7.74	-0.4118	406	20	enet	0.34	1.8e-18	0.333	0.739	Cerebellum	1	0.909013
ENSG00000232022.7	1	46432128	46432129	0.5631	rs1052607	3.57	rs2145408	0.445267	8.36	-1.11365	330	330	susie	0.52	7e-27	-0.33262	0.739	Cerebellar.Hemisphere	1	0.909013
ENSG00000172456.17	1	59296637	59296638	0.2709	rs332230	2.97	rs11207506	0.052719	-4.11	-0.7037	393	14	enet	0.13	1.4e-06	0.33283	0.739	Cerebellar.Hemisphere	1	0.909013
ENSG00000214655.10	10	73785581	73785582	0.1324	rs10824139	4.38	rs3740293	0.021918	-3.71	0.3333	235	1	top1	0.022	0.036	-0.3333	0.739	Cerebellar.Hemisphere	1	0.909013
ENSG00000233820.2	9	96725889	96725890	0.5611	rs2476927	-2.17	rs10816458	0.369293	-7.93	0.303	254	254	susie	0.38	5.5e-18	-0.3331	0.739	Cerebellar.Hemisphere	1	0.909013
ENSG00000133063.15	1	203273640	203273641	0.3614	rs7521975	-3.08	rs2244783	0.218	-6.62	-0.33333	495	1	top1	0.22	1.6e-11	0.3333	0.739	Cortex	1	0.909013
ENSG00000185155.11	1	226223617	226223618	0.2498	rs1288934	-3.667	rs1813323	0.129	-5.38	-0.33333	405	1	top1	0.13	3.5e-07	0.3333	0.739	Cortex	1	0.909013
ENSG00000280734.2	13	99499305	99499306	0.1514	rs12430038	3.37	rs7321735	0.03446	-4.48	0.333	498	1	top1	0.034	0.0068	-0.3333	0.739	Cortex	1	0.909013
ENSG00000111666.10	12	101696946	101696947	0.3757	rs11829258	3.32	rs2695284	0.190532	-5.73	0.03387	476	31	enet	0.2	1.8e-09	0.333	0.739	Frontal.Cortex	1	0.909013
ENSG00000151229.12	12	40106088	40106089	0.2125	rs7960976	4.17	rs10877840	0.176	5.27	-0.33333	513	1	top1	0.18	5.3e-08	-0.33333	0.739	Hippocampus	1	0.909013
ENSG00000153113.23	5	96525266	96525267	0.3457	rs261227	3.41	rs26484	0.23164	6.32	-0.3333	459	1	top1	0.23	1.2e-10	-0.3333	0.739	Hypothalamus	1	0.909013
ENSG00000122417.15	1	86396341	86396342	0.2321	rs581405	4.62	rs3737672	0.258924	-6.92	-0.33263	443	1	top1	0.26	1.6e-13	0.33263	0.739	Nucleus.Accumbens	1	0.909013
ENSG00000166682.10	11	113706372	113706373	0.3783	rs4245154	8.73	rs4938050	0.20671	6.18	0.3333	559	1	top1	0.21	7.7e-11	0.3333	0.739	Nucleus.Accumbens	1	0.909013
ENSG00000277782.1	15	80999980	80999981	0.267	rs12916361	3.24	rs7178551	0.2127	-6.41	0.3333	459	1	top1	0.21	3.9e-11	-0.33333	0.739	Nucleus.Accumbens	1	0.909013
ENSG00000273240.1	2	189764455	189764456	0.3587	rs5743030	-2.52	rs2033870	0.35604	-8.07	-0.33333	314	1	top1	0.36	4.7e-19	0.33333	0.739	Nucleus.Accumbens	1	0.909013
ENSG00000213519.2	3	197580628	197580629	0.4393	rs4857596	4.72	rs28703192	0.15476	-5.36	-0.1026	381	381	susie	0.21	8.6e-11	0.3336	0.739	Nucleus.Accumbens	1	0.909013
ENSG00000146386.7	6	139028681	139028682	0.31	rs12523677	-3.86	rs7769010	0.061564	-4.15	-0.3333	467	1	top1	0.062	0.00044	0.3333	0.739	Nucleus.Accumbens	1	0.909013
ENSG00000222011.8	7	102748970	102748971	0.1991	rs11532769	1.93	rs803105	-0.005392	3.08	-0.4545	190	190	susie	0.017	0.045	-0.33314	0.739	Nucleus.Accumbens	1	0.909013
ENSG00000166682.10	11	113706372	113706373	0.7154	rs4245154	8.73	rs4938050	0.41181	7.93	0.3333	559	1	top1	0.41	2.4e-19	0.3333	0.739	Putamen	1	0.909013
ENSG00000153113.23	5	96525266	96525267	0.4833	rs261227	3.41	rs26484	0.363558	7.58	-0.3333	464	1	top1	0.36	9.8e-17	-0.33333	0.739	Putamen	1	0.909013
ENSG00000146386.7	6	139028681	139028682	0.178	rs12523677	-3.86	rs7769010	0.156734	-5.03	-0.3333	464	1	top1	0.16	2.4e-07	0.3333	0.739	Putamen	1	0.909013
ENSG00000211689.7	7	38265677	38265678	0.3808	rs10279367	4.22	rs2240825	0.18302	-5.75	0.3327	649	1	top1	0.18	2.1e-08	-0.33268	0.739	Putamen	1	0.909013
ENSG00000116266.10	1	108746687	108746688	0.247	rs12569030	2.55	rs6604120	0.022949	-3.83	0.1761	334	334	susie	0.052	0.0084	-0.3337	0.739	Spine	1	0.909013
ENSG00000162769.12	1	212858254	212858255	0.505	rs12568314	3.82	rs6680409	0.399461	6.8	0.3333	414	1	top1	0.4	2.2e-14	0.3333	0.739	Spine	1	0.909013
ENSG00000105072.8	19	16496310	16496311	0.32	rs9783986	-2.67	rs12982931	0.177851	-4.76	0.33307	381	1	top1	0.18	1.6e-06	-0.3331	0.739	Spine	1	0.909013
ENSG00000154781.15	3	14651745	14651746	0.3094	rs2341985	3.54	rs4684236	0.19365	4.98	0.3333	620	1	top1	0.19	5.1e-07	0.3333	0.739	Spine	1	0.909013
ENSG00000213523.10	5	140558251	140558252	0.198	rs4913079	4.23	rs250431	0.115075	-4.76	-0.4783	327	327	susie	0.15	8.9e-06	0.3331	0.739	Spine	1	0.909013
ENSG00000250120.6	5	140855882	140855883	0.648	rs2337515	3.82	rs17208327	0.265251	-5.69	-1.2251	376	38	enet	0.29	2.5e-10	-0.3327	0.739	Spine	1	0.909013
ENSG00000137500.9	11	83286126	83286127	0.248	rs488600	4.18	rs673021	0.111575	-4.19	0.01395	391	391	susie	0.14	7.2e-05	0.3336	0.739	Substantia.Nigra	1	0.909013
ENSG00000153113.23	5	96525266	96525267	0.433	rs261227	3.41	rs26484	0.29499	5.56	-0.33333	465	1	top1	0.29	3.2e-09	-0.33333	0.739	Substantia.Nigra	1	0.909013
ENSG00000160013.8	19	46625117	46625118	0.1754	rs2239380	-3.47	rs384842	0.0171	4.04	1.1818	362	362	susie	0.064	0.00083	0.3331	0.739092	Hypothalamus	1	0.90909
ENSG00000270112.3	18	46759723	46759724	0.6781	rs16939951	4	rs12457104	0.46586	8.72	0.739	476	27	enet	0.5	3.3e-25	0.3328	0.739275	Cerebellar.Hemisphere	1	0.909279
ENSG00000186020.12	19	36589700	36589701	0.1839	rs17884776	3.54	rs2912420	0.086503	-5.05	0.0909	303	303	susie	0.1	4.1e-06	-0.3323	0.7397	Cerebellum	1	0.909455
ENSG00000183530.13	22	31750139	31750140	0.126	rs3213524	3.06	rs5998067	0.00647	-3.29	0.958	372	372	susie	0.017	0.059	0.3321	0.739834	Hippocampus	1	0.909455
ENSG00000246067.7	11	83072065	83072066	0.2815	rs666845	4.19	rs17144544	0.0802	-4.51	-0.14507	422	16	enet	0.17	2.7e-07	-0.3322	0.74	ACC	1	0.909455
ENSG00000255517.6	11	66478095	66478096	0.1005	rs966021	4	rs1671062	0.05389	7.24	-0.18182	284	14	enet	0.093	1e-13	-0.33145	0.74	Blood	1	0.909455
ENSG00000025772.7	20	44960485	44960486	0.2425	rs1015519	4.29	rs2299971	0.02	-4.96	-0.8636	414	38	enet	0.079	7.5e-12	-0.3323	0.74	Blood	1	0.909455
ENSG00000105887.10	7	135977352	135977353	0.0507	rs7784162	-3.08	rs13246297	0.017923	4.08	-0.3316	456	1	top1	0.018	0.00089	-0.33164	0.74	Blood	1	0.909455
ENSG00000227258.5	13	44110450	44110451	0.4929	rs2275252	-3.32	rs7981575	0.361204	8.34	-0.7879	486	21	enet	0.39	1e-21	-0.3316	0.74	Cerebellum	1	0.909455
ENSG00000106605.10	7	43758679	43758680	0.3902	rs10266210	4.56	rs10245456	0.280719	-7.36	0.3317	403	1	top1	0.28	3.2e-15	-0.33166	0.74	Cerebellum	1	0.909455
ENSG00000227191.8	7	38249571	38249572	0.6035	rs11765454	3.5	rs2240825	0.420775	-8.29	0.3319	647	1	top1	0.42	2.5e-20	-0.3319	0.74	Cerebellar.Hemisphere	1	0.909455
ENSG00000196431.3	22	26621963	26621964	0.258	rs763088	3.7	rs7289238	0.0016	3.31	1.6286	854	854	susie	0.025	0.018	-0.3324	0.74	Cortex	1	0.909455
ENSG00000146733.13	7	56051603	56051604	0.4556	rs6953035	3.23	rs11982736	0.281956	7.07	0.5773	277	277	susie	0.32	1.1e-14	0.3322	0.74	Hypothalamus	1	0.909455
ENSG00000005156.11	17	34980493	34980494	0.3728	rs9889895	-3	rs10853174	0.302038	-7.67	-0.3214	488	488	susie	0.32	1.2e-16	0.3325	0.74	Nucleus.Accumbens	1	0.909455
ENSG00000161265.14	19	35744980	35744981	0.462	rs11878345	-2.92	rs12459634	0.153653	5.4	0.19355	432	15	lasso	0.2	1.8e-10	0.33167	0.74	Nucleus.Accumbens	1	0.909455
ENSG00000154781.15	3	14651745	14651746	0.5946	rs2341985	3.54	rs1901	0.4851	9.5	-0.4783	621	21	enet	0.49	1.7e-28	-0.3322	0.74	Nucleus.Accumbens	1	0.909455
ENSG00000112584.13	6	170290702	170290703	0.167	rs9295405	4.19	rs3800265	0.015212	-3.73	0.2812	340	340	susie	0.025	0.02	-0.3319	0.74	Nucleus.Accumbens	1	0.909455
ENSG00000223534.1	6	32660354	32660355	0.276	rs2854275	5.69	rs1063355	0.135172	5.95	0.8341	220	9	enet	0.21	4.5e-11	-0.3314	0.74	Nucleus.Accumbens	1	0.909455
ENSG00000255139.1	11	59616428	59616429	0.133	rs1286182	2.91	rs477729	0.10562	4.55	0.3312	330	1	top1	0.11	2.5e-05	0.3312	0.74	Putamen	1	0.909455
ENSG00000214491.8	22	30546681	30546682	0.497	rs2412971	4.9	rs2899151	0.2656	-6.42	-0.3757	427	30	enet	0.31	3.3e-14	-0.33183	0.74	Putamen	1	0.909455
ENSG00000163110.14	4	94451856	94451857	0.1507	rs280069	2.71	rs1472961	0.12066	4.94	0.1304	373	6	enet	0.14	1.3e-06	-0.3315	0.74	Putamen	1	0.909455
ENSG00000164904.17	5	126595417	126595418	0.46	rs7712923	4.08	rs17598867	-0.00868	-3.46	0.31429	414	35	enet	0.04	0.025	-0.33166	0.74	Substantia.Nigra	1	0.909455
ENSG00000115486.11	2	85561546	85561547	0.301	rs4247303	3.93	rs6705971	0.229	5.83	-0.42857	472	472	susie	0.23	3.1e-08	-0.3318	0.74005	Spine	1	0.909481
ENSG00000116237.15	1	6235971	6235972	0.348	rs4412595	-3.61	rs14281	0.19588	-6.08	0.3316	442	1	top1	0.2	7.3e-10	-0.33161	0.740184	Caudate	1	0.90961
ENSG00000128699.13	2	189783572	189783573	0.3434	rs5743030	-2.52	rs5743063	0.240269	6.98	0.11538	308	13	enet	0.27	2.5e-12	0.3312	0.740477	Cerebellar.Hemisphere	1	0.909934
ENSG00000085491.15	1	108199924	108199925	0.3644	rs6701083	3.41	rs533233	0.283933	-5.97	0.4	368	368	susie	0.29	2.4e-10	-0.33096	0.741	Amygdala	1	0.91004
ENSG00000134215.15	1	107965143	107965144	0.1026	rs6701083	3.41	rs17020055	0.0911	7.21	-0.7222	460	3	lasso	0.093	9.5e-14	-0.3302	0.741	Blood	1	0.91004
ENSG00000232229.5	10	89829509	89829510	0.6767	rs7894782	-2.81	rs1125326	0.501692	9.43	-0.677419	492	37	enet	0.53	9.3e-30	-0.330408	0.741	Caudate	1	0.91004
ENSG00000100003.17	22	30396856	30396857	0.2765	rs12537	5.05	rs5994305	0.133952	-5.13	0.207	443	443	susie	0.16	4.8e-08	0.33087	0.741	Caudate	1	0.91004
ENSG00000145604.15	5	36151988	36151989	0.1659	rs2967055	3.35	rs7725060	0.021078	-4.1	-1.2692	527	3	lasso	0.021	0.032	0.3304	0.741	Caudate	1	0.91004
ENSG00000100592.15	14	59188679	59188680	0.1867	rs1013822	-3.4	rs1252989	0.06632	4.66	-0.3305	618	1	top1	0.066	0.00021	-0.33047	0.741	Cerebellum	1	0.91004
ENSG00000204033.9	10	84225588	84225589	0.435	rs7089039	-3.44	rs4933977	0.0765	4.87	1.08333	533	18	enet	0.19	6.7e-09	0.33031	0.741	Frontal.Cortex	1	0.91004
ENSG00000227191.8	7	38249571	38249572	0.5848	rs11765454	3.5	rs2240825	0.472666	-8.82	0.333	646	646	susie	0.48	8.5e-24	-0.3308	0.741	Frontal.Cortex	1	0.91004
ENSG00000248174.5	4	174220397	174220398	0.386	rs13122347	-3.3	rs1992021	0.226352	6.21	-0.5758	433	5	enet	0.25	3.7e-11	-0.3306	0.741	Hippocampus	1	0.91004
ENSG00000105072.8	19	16496310	16496311	0.1888	rs9783986	-2.67	rs10409518	0.142503	-5.32	0.33116	382	1	top1	0.14	9.7e-08	-0.33116	0.741	Nucleus.Accumbens	1	0.91004
ENSG00000138029.13	2	26243169	26243170	0.245	rs1275980	-4.86	rs6745226	0.199178	6.29	-0.30106	346	346	susie	0.21	5.2e-11	-0.3307	0.741	Nucleus.Accumbens	1	0.91004
ENSG00000243795.1	3	113167818	113167819	0.2374	rs931702	-4.39	rs2700201	0.17215	5.87	-0.2983	465	465	susie	0.17	3.3e-09	-0.3306	0.741	Nucleus.Accumbens	1	0.91004
ENSG00000231982.1	3	186826548	186826549	0.3101	rs4686799	-2.89	rs3917118	-0.00116	3.86	1.0141	555	58	enet	0.026	0.018	-0.3301	0.741	Nucleus.Accumbens	1	0.91004
ENSG00000233929.1	1	16241397	16241398	0.1964	rs11576404	-2.51	rs12728772	0.036339	3.98	-0.8824	317	317	susie	0.081	0.00021	-0.33016	0.741	Putamen	1	0.91004
ENSG00000235241.1	1	16889094	16889095	0.395	rs1005753	3.14	rs6691985	0.19889	4.58	-0.331	338	1	top1	0.2	2e-06	-0.331	0.741	Substantia.Nigra	1	0.91004
ENSG00000259420.5	15	77568969	77568970	0.1272	rs11072662	-7.48	rs2667774	0.051038	-3.71	-0.52174	311	10	lasso	0.062	0.00042	0.33036	0.741126	Cortex	1	0.910147
ENSG00000105509.10	19	51723993	51723994	0.508	rs273628	-3	rs3794977	0.22685	6.01	-0.3303	611	1	top1	0.23	4.4e-10	-0.3303	0.741145	Hippocampus	1	0.910147
ENSG00000205822.10	13	24408156	24408157	0.602	rs3783061	-2.76	rs4770708	0.27663	-6.62	-0.4723	705	6	lasso	0.39	3.1e-16	-0.33	0.741392	ACC	1	0.910412
ENSG00000268001.1	19	48255674	48255675	0.433	rs12985868	-3.08	rs10420505	0.065627	-4.31	-0.0741	513	30	enet	0.12	4.3e-06	-0.32997	0.741419	Cerebellar.Hemisphere	1	0.910412
ENSG00000188761.11	1	113887546	113887547	0.1008	rs6537788	3.21	rs3827733	0.0549	6.37	-0.1429	474	10	enet	0.057	6.4e-09	0.32971	0.742	Blood	1	0.910569
ENSG00000109016.17	17	21123363	21123364	0.0651	rs7222571	2.24	rs12452369	0.035763	-5.08	-0.3913	222	222	susie	0.036	3.9e-06	0.3292	0.742	Blood	1	0.910569
ENSG00000111877.17	6	118935161	118935162	0.1278	rs12216440	3.22	rs12526935	0.089014	-7.21	0.3295	383	1	top1	0.089	3.7e-13	-0.3295	0.742	Blood	1	0.910569
ENSG00000146674.14	7	45921873	45921874	0.0665	rs12702181	-2.05	rs2453836	0.026173	4.73	-0.25	414	22	enet	0.037	2.5e-06	-0.32861	0.742	Blood	1	0.910569
ENSG00000080345.17	2	151409882	151409883	0.3031	rs4233653	-3.44	rs2444256	0.18108	-6.68	0.3129	400	6	lasso	0.22	7.7e-11	-0.3297	0.742	Caudate	1	0.910569
ENSG00000178722.12	5	61637707	61637708	0.3104	rs17456587	-3.67	rs153380	0.208	-6.38	0.24988	420	420	susie	0.21	2.2e-11	-0.329	0.742	Cerebellum	1	0.910569
ENSG00000177721.4	5	43043169	43043170	0.2993	rs13177679	2.49	rs10941609	-0.00237	3.93	-1.21838	328	20	enet	0.098	3.8e-05	0.32906	0.742	Cerebellar.Hemisphere	1	0.910569
ENSG00000169218.13	1	37634922	37634923	0.2028	rs2497991	-4.125	rs4074961	0.066	4.34	1.13535	444	444	susie	0.077	8.8e-05	0.3287	0.742	Cortex	1	0.910569
ENSG00000278619.4	17	36601571	36601572	0.3082	rs9889382	3.25	rs2028068	0.03069	4.13	0.9399	319	40	enet	0.087	0.00011	0.32926	0.742	Frontal.Cortex	1	0.910569
ENSG00000154781.15	3	14651745	14651746	0.6829	rs2341985	3.54	rs1901	0.493187	8.86	-0.4783	620	620	susie	0.5	4.6e-25	-0.3288	0.742	Frontal.Cortex	1	0.910569
ENSG00000169814.12	3	15601340	15601341	0.1071	rs1466245	-2.55	rs2654649	0.029016	3.7	-0.5185	396	396	susie	0.038	0.0084	-0.329	0.742	Frontal.Cortex	1	0.910569
ENSG00000164010.13	1	42817123	42817124	0.4436	rs4660655	2.95	rs12406279	0.311411	-7.63	0	430	430	susie	0.32	4.4e-17	0.32957	0.742	Nucleus.Accumbens	1	0.910569
ENSG00000226516.7	2	113577381	113577382	0.1202	rs3181051	3.2	rs2044686	0.122979	5.17	0	365	365	susie	0.13	3.2e-07	0.32934	0.742	Nucleus.Accumbens	1	0.910569
ENSG00000271727.1	6	711532	711533	0.2074	rs17133849	3.14	rs7754106	-0.005245	3.28	0.5053	623	623	susie	0.0061	0.15	0.3288	0.742	Nucleus.Accumbens	1	0.910569
ENSG00000137494.13	11	83193794	83193795	0.408	rs488600	4.18	rs6592113	0.123103	4.71	-0.00328	403	403	susie	0.13	0.00017	-0.3296	0.742	Substantia.Nigra	1	0.910569
ENSG00000253596.1	8	74350049	74350050	0.3081	rs16938741	-4.41	rs6996800	0.14794	-5.22	-0.329	404	1	top1	0.15	4.3e-07	0.3292	0.742013	Hypothalamus	1	0.910569
ENSG00000055950.16	10	100987365	100987366	0.322	rs4917928	3.54	rs3802724	0.04639	3.89	0.3291	419	1	top1	0.046	0.011	0.3291	0.74208	Amygdala	1	0.910615
ENSG00000189042.13	19	36687627	36687628	0.139	rs2562598	3.48	rs9676958	-0.0063	3.43	0.2174	286	10	lasso	0.022	0.035	-0.3289	0.742246	Hypothalamus	1	0.910783
ENSG00000196151.10	2	159286798	159286799	0.4826	rs7576462	-3.23	rs6761921	0.276439	-7.11	0.42726	425	425	susie	0.3	4e-14	-0.3286	0.742447	Cerebellar.Hemisphere	1	0.910958
ENSG00000101639.18	18	12991361	12991362	0.4411	rs2155734	-2.74	rs8090667	0.31838	-7.79	-0.709	400	26	enet	0.35	2.9e-16	0.3286	0.742477	Cerebellar.Hemisphere	1	0.910958
ENSG00000267343.2	19	11680943	11680944	0.635	rs34095	3.17	rs10403331	0.324635	-7.66	0.0769	343	343	susie	0.54	6.3e-28	0.32822	0.742747	Cerebellar.Hemisphere	1	0.910958
ENSG00000121289.17	19	32971990	32971991	0.2113	rs4805762	4.93	rs4805827	0.124225	-5.89	-0.1889	445	445	susie	0.15	4.1e-08	0.3279	0.742958	Cerebellum	1	0.910958
ENSG00000235106.9	9	134025438	134025439	0.447	rs10993907	-4.57	rs3847320	0.02053	3.66	0.3077	580	9	lasso	0.039	0.0087	0.3279	0.74296	Hippocampus	1	0.910958
ENSG00000145777.14	5	111070061	111070062	0.248	rs11748647	2.88	rs1379300	0.146612	-5.24	0.2341	375	375	susie	0.16	6.1e-07	-0.3273	0.743	ACC	1	0.910958
ENSG00000271964.1	3	16314438	16314439	0.2846	rs9858071	-7.29	rs842246	0.15352	4.77	-0.3274	552	1	top1	0.15	6.3e-06	-0.3274	0.743	Amygdala	1	0.910958
ENSG00000273628.1	13	24933005	24933006	0.182	rs2025409	-3.77	rs1050112	0.201339	10.67	-0.3043	526	3	lasso	0.2	1.5e-29	-0.3278	0.743	Blood	1	0.910958
ENSG00000109756.8	4	159104177	159104178	0.0618	rs6856295	-5.14	rs12645714	0.0411	6.09	-0.42105	304	304	susie	0.054	1.6e-08	-0.3281	0.743	Blood	1	0.910958
ENSG00000172780.16	3	129122800	129122801	0.1297	rs2712371	-3.05	rs9826969	0.086666	4.15	-0.3277	310	1	top1	0.087	5.2e-05	-0.3277	0.743	Caudate	1	0.910958
ENSG00000178722.12	5	61637707	61637708	0.4536	rs17456587	-3.67	rs153380	0.182246	-5.86	0.2499	420	7	lasso	0.22	8.9e-11	0.3282	0.743	Caudate	1	0.910958
ENSG00000149262.16	11	77994677	77994678	0.1764	rs866901	5.1	rs1793343	0.07204	-4.6	-0.43078	350	350	susie	0.085	2.8e-05	0.3282	0.743	Cerebellum	1	0.910958
ENSG00000271344.1	7	128690450	128690451	0.4862	rs6954433	4.09	rs339072	0.276812	7.34	-0.4743	358	49	enet	0.46	6e-27	0.32809	0.743	Cerebellum	1	0.910958
ENSG00000152954.11	6	24126121	24126122	0.575	rs554400	4.81	rs12210008	0.25233	-6.52	0.79487	617	617	susie	0.29	3.6e-13	-0.32774	0.743	Cerebellar.Hemisphere	1	0.910958
ENSG00000274104.1	19	34733836	34733837	0.1888	rs11084785	3.19	rs751792	0.01577	3.74	0.6103	426	426	susie	0.084	4.1e-05	0.32775	0.743	Cortex	1	0.910958
ENSG00000162769.12	1	212858254	212858255	0.3373	rs12568314	3.82	rs3768548	0.078	5	0.4074	413	413	susie	0.12	5.9e-06	0.3276	0.743	Hypothalamus	1	0.910958
ENSG00000205307.11	7	100573819	100573820	0.536	rs17249588	3.02	rs11977607	0.172084	5.33	0.5	305	305	susie	0.19	5.3e-09	0.3282	0.743	Hypothalamus	1	0.910958
ENSG00000203965.12	1	63523502	63523503	0.2864	rs1887808	-2.42	rs7528129	0.157797	5.92	-0.32731	494	1	top1	0.16	1.8e-08	-0.32731	0.743	Nucleus.Accumbens	1	0.910958
ENSG00000182118.7	1	231040245	231040246	0.6184	rs6541266	-3.35	rs6660782	0.253149	7.47	0.20382	599	27	enet	0.37	9.7e-20	-0.32838	0.743	Nucleus.Accumbens	1	0.910958
ENSG00000264920.1	17	47895811	47895812	0.3278	rs11650451	-4.23	rs11079803	0.031495	4.69	-1.0909	379	22	enet	0.11	3e-06	0.3274	0.743	Nucleus.Accumbens	1	0.910958
ENSG00000273837.1	19	51639930	51639931	0.363	rs273628	-3	rs7250849	0.198476	-5.02	0.32788	584	1	top1	0.2	3.6e-07	-0.3279	0.743	Spine	1	0.910958
ENSG00000101558.13	18	9914001	9914002	0.2153	rs6506676	-3.8	rs561102	0.18173	10.2	0.4583	676	676	susie	0.2	3.5e-29	0.3277	0.74315	Blood	1	0.911106
ENSG00000164002.11	1	40508740	40508741	0.4519	rs661221	-3.84	rs7511983	0.00234	3.93	-0.1333	435	435	susie	0.13	1.1e-05	0.32716	0.744	ACC	1	0.911754
ENSG00000116874.11	1	119140394	119140395	0.6314	rs12143914	-2.4	rs2645303	0.331232	-6.63	0.3597	416	416	susie	0.34	2.3e-12	-0.32674	0.744	Amygdala	1	0.911754
ENSG00000160323.18	9	133414357	133414358	0.2429	rs10481811	3.42	rs28552957	0.20356	5.11	0.3262	574	1	top1	0.2	1.6e-07	0.3262	0.744	Amygdala	1	0.911754
ENSG00000104998.3	19	14031747	14031748	0.1488	rs4926199	2.9	rs12327666	0.119773	-8.42	0.3265	282	1	top1	0.12	2.3e-17	-0.3265	0.744	Blood	1	0.911754
ENSG00000114757.18	3	180037052	180037053	0.1697	rs11708154	4.17	rs2339932	0.056723	3.9	-0.3271	308	1	top1	0.057	0.00058	-0.3271	0.744	Cerebellum	1	0.911754
ENSG00000175137.10	1	248826632	248826633	0.1236	rs28769991	-3	rs12058711	0.025252	-4.24	0.13767	146	9	enet	0.065	0.00076	-0.32659	0.744	Cerebellar.Hemisphere	1	0.911754
ENSG00000168092.13	11	117144266	117144267	0.345	rs582285	-4.08	rs1060211	0.193258	-6.4	0.85714	544	544	susie	0.22	2.1e-10	-0.326	0.744	Cerebellar.Hemisphere	1	0.911754
ENSG00000221829.9	9	35080015	35080016	0.2971	rs10972320	3.61	rs10972284	0.174327	-5.5	-0.3267	344	1	top1	0.17	3.2e-08	0.3267	0.744	Cerebellar.Hemisphere	1	0.911754
ENSG00000124587.13	6	42979219	42979220	0.6974	rs9381237	-4.31	rs9462859	0.50817	9.8	0.590909	372	372	susie	0.52	7.4e-31	0.3271	0.744	Cortex	1	0.911754
ENSG00000188878.19	17	75941055	75941056	0.6676	rs881564	3.78	rs1135889	0.44833	9	0.5769	399	399	susie	0.45	2.6e-25	0.3267	0.744	Nucleus.Accumbens	1	0.911754
ENSG00000185963.13	9	92764811	92764812	0.268	rs1539670	-3.83	rs10992427	0.20515	5.59	0.3538	406	406	susie	0.24	1.9e-08	0.3262	0.744	Spine	1	0.911754
ENSG00000159167.11	8	23854806	23854807	0.4001	rs2928686	4	rs749145	0.059927	-4.23	-0.25548	496	9	lasso	0.09	8.1e-05	-0.3262	0.744251	Frontal.Cortex	1	0.912026
ENSG00000147533.16	8	41490395	41490396	0.0602	rs11779707	2.73	rs7005484	0.0107	4.09	0.6486	433	433	susie	0.021	0.00036	-0.32568	0.74466	Blood	1	0.9123
ENSG00000156253.6	21	29019377	29019378	0.454	rs974918	1.87	rs2832153	0.42484	8	0.56	418	418	susie	0.46	1.8e-19	0.3256	0.74475	ACC	1	0.9123
ENSG00000146556.14	2	113588549	113588550	0.4214	rs3181051	3.15	rs4849261	0.306358	-7.47	0.7727	349	24	enet	0.32	1.2e-14	-0.32539	0.744884	Putamen	1	0.9123
ENSG00000159479.16	1	43389807	43389808	0.0521	rs11210892	3.17	rs11541153	0.011	4.02	0.3256	457	1	top1	0.011	0.0075	0.32558	0.745	Blood	1	0.9123
ENSG00000240065.7	6	32854160	32854161	0.3894	rs2854275	5.69	rs1351383	0.381	14.58	-0.5455	272	3	lasso	0.39	2.3e-61	-0.32462	0.745	Blood	1	0.9123
ENSG00000183605.16	10	119165666	119165667	0.7804	rs7069375	3.52	rs10749291	0.495094	9.26	-0.324911	491	1	top1	0.5	3.1e-27	-0.324911	0.745	Caudate	1	0.9123
ENSG00000205212.3	17	20896139	20896140	0.3037	rs9898948	-2.24	rs16962541	0.147	5.47	0.6364	199	199	susie	0.16	3e-08	0.3252	0.745	Caudate	1	0.9123
ENSG00000104341.16	8	97775056	97775057	0.2943	rs4735530	3.61	rs7815283	0.102	-6.06	0.1154	510	6	lasso	0.23	1.6e-12	-0.3251	0.745	Cerebellum	1	0.9123
ENSG00000136870.10	9	101398872	101398873	0.4989	rs17189604	-3.33	rs2777345	0.30819	7.68	0.3256	532	1	top1	0.31	8.3e-17	0.3256	0.745	Cerebellum	1	0.9123
ENSG00000227963.1	1	110318881	110318882	0.4754	rs333076	-3.21	rs666493	0.280325	-6.78	0.32571	549	1	top1	0.28	6.1e-13	-0.32571	0.745	Cerebellar.Hemisphere	1	0.9123
ENSG00000185619.18	4	705747	705748	0.6813	rs6599338	3.69	rs10034650	0.272	-6.67	1.08696	384	384	susie	0.41	1.6e-19	-0.32485	0.745	Cerebellar.Hemisphere	1	0.9123
ENSG00000257949.6	17	75979363	75979364	0.661	rs881564	3.74	rs2069528	0.429764	-8.92	-0.36	404	404	susie	0.43	3.7e-24	0.3254	0.745	Cortex	1	0.9123
ENSG00000166682.10	11	113706372	113706373	0.5509	rs4245154	8.73	rs4938050	0.2935	6.91	0.3259	556	1	top1	0.29	1.4e-13	0.32586	0.745	Frontal.Cortex	1	0.9123
ENSG00000166682.10	11	113706372	113706373	0.6675	rs4245154	8.73	rs4938050	0.423584	8.15	0.3259	556	1	top1	0.42	2.2e-20	0.3259	0.745	Hypothalamus	1	0.9123
ENSG00000183605.16	10	119165666	119165667	0.5879	rs7069375	3.52	rs10749291	0.52557	9.74	-0.3249	491	1	top1	0.53	5.2e-31	-0.3249	0.745	Nucleus.Accumbens	1	0.9123
ENSG00000258072.1	12	107903947	107903948	0.1708	rs3764002	-3.64	rs10861834	0.147734	-5.9	-0.4959	471	471	susie	0.16	9.4e-09	0.32527	0.745	Nucleus.Accumbens	1	0.9123
ENSG00000167555.13	19	52397848	52397849	0.6202	rs11880474	-2.73	rs4801914	0.412107	-8.06	0.126	462	462	susie	0.42	9.4e-20	-0.32519	0.745	Putamen	1	0.9123
ENSG00000214872.8	11	57542640	57542641	0.127	rs9420	-7.33	rs2848624	0.15516	4.88	-0.3251	378	1	top1	0.16	7.9e-06	-0.3251	0.745	Spine	1	0.9123
ENSG00000261819.1	16	14990159	14990160	0.2078	rs4781668	-3.57	rs2966129	0.024708	-3.89	0.5462	106	106	susie	0.052	0.0015	0.3251	0.745089	Caudate	1	0.912374
ENSG00000088298.12	20	35147363	35147364	0.23	rs6059969	-5.36	rs2425024	0.136503	-5.05	-0.2174	344	15	lasso	0.15	3.2e-07	-0.32506	0.745132	Putamen	1	0.91239
ENSG00000104112.8	15	51681352	51681353	0.4499	rs2008691	3.56	rs1902590	0.25383	-6.9	0.49906	458	21	enet	0.29	7.1e-13	-0.3249	0.745269	Putamen	1	0.912522
ENSG00000262700.1	16	25093386	25093387	0.5029	rs7189258	-2.57	rs7498466	0.209065	-6.25	-0.8437	396	396	susie	0.23	1.8e-11	0.3248	0.745347	Caudate	1	0.912579
ENSG00000230061.2	21	44425271	44425272	0.2655	rs2226687	-2.49	rs1556314	0.0746	-4.92	0.4503	447	7	lasso	0.1	1.4e-05	-0.3247	0.7454	Caudate	1	0.912579
ENSG00000268038.1	19	22623970	22623971	0.248	rs8101792	-2.39	rs937078	-0.00263	-3.5	-0.1714	294	294	susie	0.081	0.00024	-0.3247	0.745403	Hippocampus	1	0.912579
ENSG00000151327.12	14	35044906	35044907	0.2734	rs8013309	-2.71	rs1741177	0.239225	-6.85	0.324	371	1	lasso	0.25	2.9e-13	-0.3245	0.745582	Cortex	1	0.912738
ENSG00000256073.3	21	32393129	32393130	0.166	rs2833921	-3.24	rs17401876	0.04854	-4.19	-0.4118	484	484	susie	0.06	0.0014	0.324	0.74584	Hippocampus	1	0.912738
ENSG00000280734.2	13	99499305	99499306	0.203	rs12430038	3.37	rs9300545	0.038567	-4.09	-0.3241	497	1	top1	0.039	0.0078	0.3241	0.745886	Cerebellar.Hemisphere	1	0.912738
ENSG00000226791.6	2	98772919	98772920	0.2236	rs17429299	-2.87	rs6712597	0.03353	3.97	0.5892	297	297	susie	0.067	0.0014	0.32402	0.74592	ACC	1	0.912738
ENSG00000198670.11	6	160664258	160664259	0.223	rs3127572	2.58	rs2186129	0.02118	-3.64	0.32398	537	1	top1	0.021	0.05	-0.324	0.745953	ACC	1	0.912738
ENSG00000169299.13	4	37826632	37826633	0.269	rs10011664	5.04	rs1115683	0.15458	5.32	0.3636	667	667	susie	0.16	7.7e-07	0.324	0.746	ACC	1	0.912738
ENSG00000130038.9	12	3764818	3764819	0.062	rs2724243	3.03	rs10848895	-0.00024	-4.26	-0.8148	624	7	enet	0.0069	0.028	0.3242	0.746	Blood	1	0.912738
ENSG00000257815.5	12	70242892	70242893	0.2026	rs1431257	-2.41	rs11609337	0.144	9.15	0.2763	574	9	lasso	0.16	1.6e-22	0.324	0.746	Blood	1	0.912738
ENSG00000205302.6	5	122774995	122774996	0.0458	rs304374	4.09	rs10066638	0.0319	4.47	-0.3239	436	1	top1	0.032	1.3e-05	-0.3239	0.746	Blood	1	0.912738
ENSG00000272391.5	7	75486270	75486271	0.2598	rs3815455	4.33	rs6964720	0.091231	5.34	-0.0184	200	7	lasso	0.14	1.2e-07	0.32365	0.746	Cerebellum	1	0.912738
ENSG00000151327.12	14	35044906	35044907	0.211	rs8013309	-2.71	rs1741177	0.08205	-4.61	0.3245	371	1	top1	0.082	0.00016	-0.3245	0.746	Cerebellar.Hemisphere	1	0.912738
ENSG00000104863.11	19	49114323	49114324	0.185	rs2303053	3.59	rs7247125	0.116857	4.97	1.3913	397	6	lasso	0.13	3.2e-07	0.32385	0.746	Cortex	1	0.912738
ENSG00000163762.6	3	149334413	149334414	0.2745	rs9883066	-3.72	rs3772601	-0.006243	3.65	-0.0952	504	8	lasso	0.014	0.077	-0.3239	0.746	Frontal.Cortex	1	0.912738
ENSG00000152422.15	5	83077497	83077498	0.329	rs4703918	-3.26	rs3901654	0.263622	-7.36	-0.516	414	414	susie	0.27	4.5e-14	0.32349	0.746	Nucleus.Accumbens	1	0.912738
ENSG00000273837.1	19	51639930	51639931	0.303	rs273628	-3	rs7250849	0.158004	-5.02	0.3245	593	1	top1	0.16	2.2e-07	-0.32455	0.746	Putamen	1	0.912738
ENSG00000144712.11	3	12796471	12796472	0.4069	rs6790533	-2.99	rs2002218	-0.00647	-3.67	0.4302	539	7	lasso	0.028	0.022	0.3244	0.746	Putamen	1	0.912738
ENSG00000115866.10	2	135985876	135985877	0.1872	rs10496746	-4.29	rs961360	0.024607	3.34	0.3235	303	1	top1	0.025	0.028	0.3235	0.746294	Hypothalamus	1	0.913062
ENSG00000011590.13	19	35704526	35704527	0.2869	rs11878345	-2.92	rs107068	0.176462	5.92	-0.0619	443	443	susie	0.19	2.1e-10	0.323	0.746662	Cerebellum	1	0.913439
ENSG00000130529.15	19	49157740	49157741	0.2696	rs2303053	3.59	rs11083963	0.213639	-6.55	0.0482	392	2	lasso	0.26	6.1e-14	-0.323	0.746689	Cerebellum	1	0.913439
ENSG00000160299.16	21	46324121	46324122	0.1549	rs7277210	-3.4	rs6518305	0.029429	-4.14	0.4475	451	451	susie	0.048	0.0017	-0.323	0.74669	Cortex	1	0.913439
ENSG00000243789.10	15	41828084	41828085	0.233	rs16972507	3.03	rs4924575	0.05782	4.48	-0.47898	409	12	enet	0.074	0.00034	-0.3229	0.746802	Hypothalamus	1	0.913461
ENSG00000090020.10	1	27166980	27166981	0.0479	rs17340642	-1.89	rs12753649	0.007	-4.42	0.221	236	236	susie	0.022	0.00025	-0.32305	0.747	Blood	1	0.913461
ENSG00000140374.15	15	76311471	76311472	0.3107	rs4886481	2.93	rs11631423	0.172038	9.89	0.2121	278	278	susie	0.21	2e-30	0.32293	0.747	Blood	1	0.913461
ENSG00000272645.3	1	223992593	223992594	0.5562	rs6693884	-3.36	rs7516230	0.26364	-7.13	-0.322	301	1	top1	0.26	2.9e-14	0.32199	0.747	Cerebellum	1	0.913461
ENSG00000115648.13	2	237485427	237485428	0.1882	rs6719401	2.57	rs302673	-0.00537	-2.98	-0.4979	512	512	susie	0.016	0.048	0.3219	0.747	Cortex	1	0.913461
ENSG00000235370.6	15	84411700	84411701	0.2864	rs3748375	2.51	rs12910334	0.12	5.87	-1.3462	258	258	susie	0.16	8.5e-08	-0.3221	0.747	Frontal.Cortex	1	0.913461
ENSG00000255320.1	11	66246238	66246239	0.7009	rs17494956	3.66	rs3132851	0.51284	8.82	-0.3226	323	1	top1	0.51	4.2e-25	-0.3226	0.747	Hippocampus	1	0.913461
ENSG00000135632.11	2	73214221	73214222	0.3262	rs546576	-2.42	rs17348756	0.103821	-5.09	-0.9412	267	267	susie	0.12	7e-06	-0.3226	0.747	Hippocampus	1	0.913461
ENSG00000130158.13	19	11262451	11262452	0.2089	rs34095	3.17	rs17001244	-0.006621	3.24	0.331	386	386	susie	0.01	0.11	0.32245	0.747	Putamen	1	0.913461
ENSG00000239900.12	22	40346499	40346500	0.249	rs13054099	-7.5	rs8135371	0.15887	5.05	0.3226	304	1	top1	0.16	2e-07	0.32258	0.747	Putamen	1	0.913461
ENSG00000267079.1	18	11914343	11914344	0.4325	rs4796922	-2.75	rs649039	0.302518	7.46	-0.926	447	19	enet	0.33	2.1e-17	-0.3225	0.74704	Nucleus.Accumbens	1	0.913474
ENSG00000137831.14	15	70763592	70763593	0.1763	rs908341	-3.25	rs11072202	0.00609	-3.49	-0.4015	363	31	enet	0.024	0.023	0.32238	0.747168	Caudate	1	0.913595
ENSG00000137817.16	15	72272998	72272999	0.1074	rs8041246	-3.06	rs2016661	0.0726	4.5	0.2346	273	3	lasso	0.079	5.4e-05	0.3223	0.747226	Cerebellum	1	0.91363
ENSG00000160570.13	19	42220139	42220140	0.1299	rs1115885	2.21	rs4803520	0.067068	4.46	0.7759	195	195	susie	0.089	2e-05	0.3221	0.747367	Cerebellum	1	0.913767
ENSG00000163053.10	2	230068998	230068999	0.196	rs4973246	3.76	rs33079	-0.00545	3.41	-1.31802	473	65	enet	-0.00093	0.36	0.3219	0.747497	Frontal.Cortex	1	0.913833
ENSG00000155906.16	6	151452180	151452181	0.269	rs1159327	-4.79	rs12525200	-0.001624	3.91	0.64	568	568	susie	0.04	0.017	0.3214	0.74792	Amygdala	1	0.913833
ENSG00000211688.1	7	38256395	38256396	0.2671	rs10279367	4.22	rs2240825	0.163	-5.48	0.3212	645	645	susie	0.17	4.8e-07	-0.3208	0.748	ACC	1	0.913833
ENSG00000132334.16	10	127907060	127907061	0.0886	rs4751433	3.43	rs9943332	0.012708	4.78	0.0938	708	708	susie	0.018	0.00076	0.32096	0.748	Blood	1	0.913833
ENSG00000271795.1	5	151509452	151509453	0.1068	rs248452	-3.35	rs6873947	0.00813	4.62	-0.8542	630	12	enet	0.017	0.001	0.3219	0.748	Blood	1	0.913833
ENSG00000075790.10	7	107580057	107580058	0.0948	rs17154444	-2.6	rs4730250	0.114	4.86	-0.3214	375	1	top1	0.11	3.5e-06	-0.3214	0.748	Caudate	1	0.913833
ENSG00000116329.10	1	28812141	28812142	0.2277	rs602345	-3.23	rs12749204	0.084263	4.22	-0.3214	311	1	top1	0.084	3.2e-05	-0.32143	0.748	Cerebellum	1	0.913833
ENSG00000276790.1	17	47280046	47280047	0.1357	rs415430	-9.24	rs35161461	0.058994	4.5	-0.2128	330	330	susie	0.07	0.00014	-0.32188	0.748	Cerebellum	1	0.913833
ENSG00000273179.1	4	1167777	1167778	0.2539	rs3806761	-3.32	rs11247975	0.182	5.98	0.0477	384	25	enet	0.2	6e-11	-0.3219	0.748	Cerebellum	1	0.913833
ENSG00000124641.15	6	41921138	41921139	0.3369	rs4714556	-2.96	rs3804281	0.141621	-5.97	0.1455	472	472	susie	0.15	2.7e-08	0.32108	0.748	Cerebellum	1	0.913833
ENSG00000239272.1	14	77683988	77683989	0.318	rs17106996	-2.69	rs7160307	0.15536	5.74	0.1667	627	627	susie	0.17	3.9e-08	0.3216	0.748	Cerebellar.Hemisphere	1	0.913833
ENSG00000232934.7	10	112420006	112420007	0.3838	rs2804614	-2.9	rs8624	0.129852	5.38	-0.3044	456	3	lasso	0.19	7.3e-09	0.3218	0.748	Hypothalamus	1	0.913833
ENSG00000103485.17	16	29679007	29679008	0.3674	rs9928448	3.113	rs9933310	0.175626	-5.69	0.6096	182	7	lasso	0.18	1.2e-09	-0.32101	0.748	Nucleus.Accumbens	1	0.913833
ENSG00000081087.14	6	108165853	108165854	0.1509	rs846951	3.71	rs2097525	0.099835	4.85	-0.1852	390	390	susie	0.11	3.4e-06	-0.3212	0.748	Nucleus.Accumbens	1	0.913833
ENSG00000196937.10	7	121396363	121396364	0.1594	rs2968349	4.04	rs2707460	0.135645	-5.39	-0.3214	365	1	top1	0.14	2e-07	0.32143	0.748	Nucleus.Accumbens	1	0.913833
ENSG00000075790.10	7	107580057	107580058	0.3202	rs17154444	-2.6	rs4730250	0.22892	6.25	-0.3214	375	1	top1	0.23	2.4e-10	-0.32143	0.748	Putamen	1	0.913833
ENSG00000198677.10	5	95555006	95555007	0.199	rs253715	-3.56	rs2303650	0.086735	4.19	-0.3211	411	1	top1	0.087	0.00082	-0.3211	0.748	Spine	1	0.913833
ENSG00000124466.8	19	43465659	43465660	0.2	rs4251864	-2.8	rs2599469	0.028125	-3.71	-0.0233	335	7	lasso	0.045	0.0045	0.32109	0.748139	Cerebellar.Hemisphere	1	0.913833
ENSG00000116127.17	2	73385757	73385758	0.2125	rs546576	-2.42	rs6710726	0.023776	-3.09	-0.9424	295	4	lasso	0.027	0.042	0.321	0.748212	Amygdala	1	0.913833
ENSG00000085978.21	2	233210050	233210051	0.238	rs17864661	3.54	rs7563345	-0.00221	3.98	1.11083	512	29	enet	0.075	0.0018	0.321	0.74823	Spine	1	0.913833
ENSG00000227279.1	18	27954518	27954519	0.271	rs4800841	-5.45	rs8098920	0.17562	-6.1	0.2968	442	442	susie	0.18	4.4e-09	-0.3206	0.74851	Caudate	1	0.913833
ENSG00000058085.14	1	183186237	183186238	0.2034	rs6678117	-2.64	rs2276543	0.202949	5.95	-0.32	450	1	top1	0.2	3.4e-10	-0.32	0.748968	Caudate	1	0.913833
ENSG00000104112.8	15	51681352	51681353	0.46	rs2008691	3.56	rs1551657	0.403247	-8.05	0.32	455	1	top1	0.4	2.5e-19	-0.32	0.748968	Cerebellar.Hemisphere	1	0.913833
ENSG00000182109.7	1	39546186	39546187	0.1395	rs17570718	-4.31	rs12134412	0.0726	-4.22	0.32	375	1	top1	0.073	0.00092	-0.32	0.749	ACC	1	0.913833
ENSG00000058085.14	1	183186237	183186238	0.2895	rs6678117	-2.58	rs2276543	0.34876	6.47	-0.32	445	1	top1	0.35	9.4e-13	-0.32	0.749	Amygdala	1	0.913833
ENSG00000161888.11	19	11155807	11155808	0.0918	rs34095	3.17	rs2738456	0.021059	-5.73	-0.8994	379	44	enet	0.047	1.2e-07	0.3202	0.749	Blood	1	0.913833
ENSG00000235111.1	22	49615715	49615716	0.3642	rs9616393	-4.61	rs739240	0.372318	14.43	0.32	661	1	top1	0.37	2e-58	0.32	0.749	Blood	1	0.913833
ENSG00000181555.20	3	47163966	47163967	0.0361	rs6775343	2.83	rs2278963	0.060498	-6.28	0.38723	212	212	susie	0.065	5.9e-10	-0.31943	0.749	Blood	1	0.913833
ENSG00000235111.1	22	49615715	49615716	0.2189	rs9616393	-4.61	rs739240	0.107779	4.94	0.32	663	1	top1	0.11	6.5e-06	0.32	0.749	Caudate	1	0.913833
ENSG00000166984.11	6	167146413	167146414	0.214	rs400837	5.24	rs12665391	0.095894	-4.54	0.32	511	1	top1	0.096	2.1e-05	-0.32	0.749	Caudate	1	0.913833
ENSG00000211688.1	7	38256395	38256396	0.4178	rs10279367	4.22	rs2240825	0.356	-7.88	0.3197	646	1	top1	0.36	3.3e-18	-0.3197	0.749	Caudate	1	0.913833
ENSG00000159658.10	1	46719063	46719064	0.1656	rs977747	-3.73	rs12094663	0.0234	3.74	0.125	361	33	enet	0.03	0.01	-0.31938	0.749	Cerebellum	1	0.913833
ENSG00000235111.1	22	49615715	49615716	0.278	rs9616393	-4.61	rs739240	0.221746	6.69	0.32	659	1	top1	0.22	5.5e-12	0.32	0.749	Cerebellum	1	0.913833
ENSG00000243795.1	3	113167818	113167819	0.3512	rs931702	-4.39	rs2613946	0.244505	7.17	-0.364	464	464	susie	0.26	7.2e-14	-0.3197	0.749	Cerebellum	1	0.913833
ENSG00000204623.9	6	30061252	30061253	0.4085	rs9258158	-2.19	rs1632957	0.185	-6.01	-0.4	40	29	enet	0.24	6.8e-13	-0.3205	0.749	Cerebellum	1	0.913833
ENSG00000007933.12	1	171090876	171090877	0.2492	rs6670505	-4.44	rs2281006	0.01744	4.48	0.38523	520	9	lasso	0.089	8.9e-05	-0.32004	0.749	Cerebellar.Hemisphere	1	0.913833
ENSG00000232934.7	10	112420006	112420007	0.5952	rs2804614	-2.9	rs7904918	0.203036	6.71	-0.1056	456	24	enet	0.32	4.8e-15	0.3193	0.749	Cerebellar.Hemisphere	1	0.913833
ENSG00000058085.14	1	183186237	183186238	0.2482	rs6678117	-2.638	rs2276543	0.253	7.01	-0.32	451	1	top1	0.25	2.3e-13	-0.32	0.749	Cortex	1	0.913833
ENSG00000111358.13	12	123633766	123633767	0.1117	rs4759377	-3.36	rs6488898	0.015562	-4.16	-0.4186	383	4	lasso	0.065	0.00029	0.32017	0.749	Cortex	1	0.913833
ENSG00000085491.15	1	108199924	108199925	0.335	rs6701083	3.41	rs538717	0.303245	-6.95	0.32	368	1	top1	0.3	4.8e-14	-0.32	0.749	Frontal.Cortex	1	0.913833
ENSG00000058085.14	1	183186237	183186238	0.4188	rs6678117	-2.59	rs2276543	0.247906	6.36	-0.32	448	1	top1	0.25	2e-11	-0.32	0.749	Frontal.Cortex	1	0.913833
ENSG00000014138.8	11	65261761	65261762	0.2437	rs7925823	3.12	rs677740	0.15037	4.96	0.3204	327	1	top1	0.15	3.1e-07	0.32035	0.749	Frontal.Cortex	1	0.913833
ENSG00000109758.8	4	3441886	3441887	0.2812	rs16844401	-3.5	rs1320763	0.12288	5.29	-0.5566	358	7	lasso	0.15	4.9e-07	0.3197	0.749	Frontal.Cortex	1	0.913833
ENSG00000085491.15	1	108199924	108199925	0.298	rs6701083	3.41	rs538717	0.134	-4.72	0.32	368	1	top1	0.13	2.3e-06	-0.32	0.749	Hippocampus	1	0.913833
ENSG00000058085.14	1	183186237	183186238	0.2407	rs6678117	-2.54	rs2276543	0.262	6.44	-0.32	444	1	top1	0.26	5.4e-12	-0.32	0.749	Hypothalamus	1	0.913833
ENSG00000225988.1	20	9514997	9514998	0.2044	rs6118852	-3.47	rs4816144	-0.000767	3.38	-0.7419	589	11	lasso	0.034	0.012	-0.3199	0.749	Hypothalamus	1	0.913833
ENSG00000104112.8	15	51681352	51681353	0.1847	rs2008691	3.56	rs1551657	0.12503	-5.02	0.32	459	1	top1	0.13	6.2e-07	-0.32	0.749	Nucleus.Accumbens	1	0.913833
ENSG00000167711.13	17	1742835	1742836	0.6255	rs7224496	-4.81	rs2070862	0.3792	8.52	0.64	435	10	lasso	0.42	1.9e-23	0.3198	0.749	Nucleus.Accumbens	1	0.913833
ENSG00000085491.15	1	108199924	108199925	0.3139	rs6701083	3.41	rs538717	0.245909	-6.35	0.32	368	1	top1	0.25	4.3e-11	-0.32	0.749	Putamen	1	0.913833
ENSG00000248174.5	4	174220397	174220398	0.5697	rs13122347	-3.3	rs6838064	0.227664	7.13	-0.1161	433	3	enet	0.35	5e-16	-0.3205	0.749	Putamen	1	0.913833
ENSG00000085491.15	1	108199924	108199925	0.244	rs6701083	3.41	rs538717	0.15276	-4.8	0.32	366	1	top1	0.15	9.3e-06	-0.32	0.749	Spine	1	0.913833
ENSG00000203872.6	6	87344848	87344849	0.2	rs16878128	3.49	rs9353482	0.162	-4.48	-0.4412	409	4	lasso	0.16	4.8e-06	-0.3203	0.749	Spine	1	0.913833
ENSG00000075234.16	22	46267960	46267961	0.455	rs2748335	3.9	rs6008495	0.214143	5.51	-0.1864	460	460	susie	0.23	2.2e-07	-0.3201	0.749	Substantia.Nigra	1	0.913833
ENSG00000170629.14	7	103280409	103280410	0.333	rs7792249	-4.72	rs11972261	0.000867	-3.73	0.125	366	29	enet	0.083	0.0021	-0.3195	0.749	Substantia.Nigra	1	0.913833
ENSG00000261460.1	15	72278866	72278867	0.0746	rs8041246	-3.06	rs7165735	0.03361	-3.58	-0.4088	267	267	susie	0.065	0.00089	0.319	0.749753	Putamen	1	0.914019
ENSG00000171109.18	3	179347691	179347692	0.1963	rs4611860	3.08	rs11720405	0.06776	-4.09	0.16	346	346	susie	0.094	0.0004	-0.3189	0.75	Amygdala	1	0.914019
ENSG00000164300.16	5	80256078	80256079	0.1452	rs6860568	-3.91	rs11950944	0.109	-7.99	-0.3182	507	1	top1	0.11	7.8e-16	0.3182	0.75	Blood	1	0.914019
ENSG00000112294.12	6	24494851	24494852	0.196	rs554400	4.81	rs2744583	0.046354	4.36	0.3182	613	1	top1	0.046	0.0026	0.3182	0.75	Caudate	1	0.914019
ENSG00000119950.20	10	110207604	110207605	0.1815	rs6584960	3.27	rs1050755	0.09895	4.63	-0.31818	371	1	top1	0.099	6.5e-06	-0.31818	0.75	Cerebellum	1	0.914019
ENSG00000165490.12	11	82899974	82899975	0.1766	rs10792636	-3.48	rs4944419	0.10186	-5.03	-0.31818	412	1	top1	0.1	4.8e-06	0.3182	0.75	Cerebellum	1	0.914019
ENSG00000271424.1	14	39370755	39370756	0.2813	rs28502509	-2.83	rs2274396	0.182	6.3	-0.75	391	23	enet	0.19	3.9e-10	-0.3185	0.75	Cerebellum	1	0.914019
ENSG00000100284.20	22	35299274	35299275	0.2174	rs17722036	3.49	rs2235148	0.085436	4.53	-0.31818	598	1	top1	0.085	2.8e-05	-0.31818	0.75	Cerebellum	1	0.914019
ENSG00000076067.12	12	56521928	56521929	0.3805	rs1082214	-4.11	rs7299115	0.201563	-5.96	0.3182	302	1	top1	0.2	2.2e-09	-0.31818	0.75	Cerebellar.Hemisphere	1	0.914019
ENSG00000166260.10	17	54968763	54968764	0.4638	rs963955	-3.06	rs12165058	0.08564	4.66	0.307	499	499	susie	0.094	5.8e-05	0.3187	0.75	Cerebellar.Hemisphere	1	0.914019
ENSG00000183605.16	10	119165666	119165667	0.6847	rs7069375	3.52	rs10749291	0.54366	9.95	-0.3189	484	1	top1	0.54	7.1e-33	-0.3189	0.75	Cortex	1	0.914019
ENSG00000184232.8	11	120210766	120210767	0.273	rs1790471	3.6	rs508205	0.05427	-4.77	1.2406	542	542	susie	0.074	0.00012	-0.31856	0.75	Cortex	1	0.914019
ENSG00000144320.13	2	176002838	176002839	0.2741	rs1374369	4.81	rs847175	0.07761	4.61	-0.3182	449	1	top1	0.078	7.9e-05	-0.3182	0.75	Cortex	1	0.914019
ENSG00000243795.1	3	113167818	113167819	0.3943	rs931702	-4.39	rs3872610	0.0639	4.56	0.3333	465	465	susie	0.092	1.9e-05	0.318898	0.75	Cortex	1	0.914019
ENSG00000164220.6	5	76623433	76623434	0.2144	rs17748939	2.98	rs2069664	0.113586	4.87	0.3182	572	1	top1	0.11	1.8e-06	0.3182	0.75	Cortex	1	0.914019
ENSG00000165140.9	9	94640248	94640249	0.2528	rs10993267	4.09	rs4129219	0.092654	4.42	-1.0345	371	23	enet	0.095	1.3e-05	-0.3188	0.75	Cortex	1	0.914019
ENSG00000067533.5	1	218285286	218285287	0.3215	rs10495076	-3.52	rs10863387	0.282114	7.05	0.31818	475	475	susie	0.3	1.1e-13	0.317993	0.75	Frontal.Cortex	1	0.914019
ENSG00000183605.16	10	119165666	119165667	0.6314	rs7069375	3.52	rs10749291	0.427999	8.05	-0.3189	486	1	top1	0.43	6.7e-20	-0.3189	0.75	Hippocampus	1	0.914019
ENSG00000175782.9	12	68746105	68746106	0.3381	rs373291	-4.03	rs1144943	0.135	-4.92	-0.31818	502	1	top1	0.13	2.2e-06	0.31818	0.75	Hippocampus	1	0.914019
ENSG00000244045.12	17	28357580	28357581	0.2928	rs1023682	4.36	rs241775	0.0507	-3.98	0.3182	265	1	top1	0.051	0.0032	-0.3182	0.75	Hippocampus	1	0.914019
ENSG00000084774.13	2	27217389	27217390	0.1052	rs10203050	2.77	rs2293571	0.079325	-3.95	0.3182	310	1	top1	0.079	0.00028	-0.3182	0.75	Hippocampus	1	0.914019
ENSG00000067533.5	1	218285286	218285287	0.5117	rs10495076	-3.52	rs10863387	0.411	8.08	0.3182	477	1	top1	0.41	1.2e-19	0.3182	0.75	Hypothalamus	1	0.914019
ENSG00000120555.13	10	38402915	38402916	0.1231	rs1208606	-2.72	rs2754428	0.00311	-3.4	0.8453	131	15	enet	0.019	0.036	0.3181	0.75	Nucleus.Accumbens	1	0.914019
ENSG00000099282.9	10	69451472	69451473	0.3761	rs4553261	-3.02	rs972570	0.20687	6.64	-0.1905	713	6	lasso	0.25	2.6e-13	-0.319	0.75	Nucleus.Accumbens	1	0.914019
ENSG00000244045.12	17	28357580	28357581	0.1591	rs1023682	4.36	rs241775	0.144318	-5.39	0.3182	269	1	top1	0.14	8e-08	-0.3182	0.75	Nucleus.Accumbens	1	0.914019
ENSG00000206562.11	3	15426634	15426635	0.287	rs6808450	-2.55	rs9853193	0.11922	4.88	-0.319	372	1	top1	0.12	1.2e-06	-0.319	0.75	Nucleus.Accumbens	1	0.914019
ENSG00000114473.13	3	197960141	197960142	0.1955	rs6583217	-4.04	rs1985077	0.00365	4.1	-0.0857	204	6	lasso	0.079	7.5e-05	0.3186	0.75	Nucleus.Accumbens	1	0.914019
ENSG00000240720.7	7	92165275	92165276	0.0811	rs2111200	2.68	rs7808587	0.000438	3.67	0.0952	300	300	susie	0.024	0.022	-0.31864	0.75	Nucleus.Accumbens	1	0.914019
ENSG00000186715.10	1	16770236	16770237	0.356	rs11587313	3.07	rs761423	0.303771	-6.12	0.3913	289	289	susie	0.31	4.4e-11	-0.3191	0.75	Spine	1	0.914019
ENSG00000259762.1	15	85752900	85752901	0.2153	rs1496882	-3.58	rs2430832	0.03361	4.55	-0.9749	558	558	susie	0.091	0.00023	-0.3186	0.75005	ACC	1	0.914044
ENSG00000105193.8	19	39435947	39435948	0.1648	rs1433110	-2.93	rs11881477	0.054757	4.16	0.3183	441	1	top1	0.055	0.00072	0.3183	0.750249	Cerebellum	1	0.914251
ENSG00000112294.12	6	24494851	24494852	0.195	rs554400	4.81	rs2744583	0.082959	5.06	0.31818	613	1	top1	0.083	0.00015	0.3182	0.750347	Frontal.Cortex	1	0.914303
ENSG00000035141.7	2	70302089	70302090	0.1659	rs12989348	-2.62	rs1986601	0.0584	-4.14	-0.3182	462	1	top1	0.058	0.0028	0.31818	0.75035	ACC	1	0.914303
ENSG00000169684.13	15	78565519	78565520	0.4684	rs4887033	3.15	rs12591557	0.452877	9.3	0.09091	430	10	lasso	0.49	3.2e-28	0.31786	0.750588	Cortex	1	0.914346
ENSG00000162383.11	1	53142631	53142632	0.7281	rs5174	4.88	rs11206109	0.412458	8.47	-0.5417	481	481	susie	0.48	5e-26	-0.317666	0.750738	Caudate	1	0.914346
ENSG00000183207.13	19	48993447	48993448	0.291	rs2303053	3.59	rs3764622	0.2623	-6.1	-0.3171	423	1	top1	0.26	1.3e-10	0.31707	0.751	ACC	1	0.914346
ENSG00000108556.7	17	4903073	4903074	0.4698	rs12600578	3.48	rs16954223	0.21102	5.44	-0.34744	442	442	susie	0.23	1.4e-08	-0.3176	0.751	Amygdala	1	0.914346
ENSG00000023572.8	1	193106113	193106114	0.0386	rs10494682	2.31	rs9887974	0.00326	-3.63	0.4721	346	15	enet	0.018	0.00088	0.31731	0.751	Blood	1	0.914346
ENSG00000153574.8	2	88691643	88691644	0.0804	rs11684404	2.13	rs6707271	0.010888	5.01	0.5145	196	35	enet	0.053	2.3e-08	-0.3177	0.751	Blood	1	0.914346
ENSG00000237977.1	22	30902218	30902219	0.0806	rs7285683	4.69	rs2240182	0.058177	5.91	-0.3176	394	1	top1	0.058	4.7e-09	-0.3176	0.751	Blood	1	0.914346
ENSG00000183207.13	19	48993447	48993448	0.429	rs2303053	3.59	rs3764622	0.328918	-7.62	-0.3171	426	1	top1	0.33	1.2e-16	0.3171	0.751	Caudate	1	0.914346
ENSG00000139168.7	12	42326117	42326118	0.1419	rs2406870	-2.99	rs3747562	0.07494	4.63	0.17391	427	427	susie	0.076	7.3e-05	0.31761	0.751	Cerebellum	1	0.914346
ENSG00000251348.1	5	95768998	95768999	0.593	rs253715	-3.56	rs6556883	0.194	-6.77	0.2065	397	19	enet	0.3	4.4e-16	0.317	0.751	Cerebellum	1	0.914346
ENSG00000112773.15	6	81752773	81752774	0.7288	rs6904953	-2.55	rs11963665	0.28156	7.93	0.3929	410	14	lasso	0.45	4.7e-26	0.3177	0.751	Cerebellum	1	0.914346
ENSG00000107159.12	9	35675866	35675867	0.2858	rs1927962	3.36	rs4878625	0.04398	5.79	0.1765	405	405	susie	0.1	4.1e-06	-0.3176	0.751	Cerebellum	1	0.914346
ENSG00000253304.1	1	29123934	29123935	0.2157	rs1338064	-2.97	rs927727	0.004931	-3.31	0.26087	384	384	susie	0.02	0.043	0.317211	0.751	Frontal.Cortex	1	0.914346
ENSG00000089177.18	20	16573433	16573434	0.2844	rs6080493	2.92	rs7267108	0.04549	-4.08	0.3168	760	1	top1	0.045	0.0051	-0.31682	0.751	Hippocampus	1	0.914346
ENSG00000183207.13	19	48993447	48993448	0.3369	rs2303053	3.59	rs3764622	0.100269	-4.88	-0.31707	426	1	top1	0.1	8.4e-06	0.31707	0.751	Nucleus.Accumbens	1	0.914346
ENSG00000196735.11	6	32628178	32628179	0.206	rs2854275	5.69	rs17843604	0.06788	4.65	0.5	220	220	susie	0.099	9.5e-06	0.3169	0.751	Nucleus.Accumbens	1	0.914346
ENSG00000175164.13	9	133275213	133275214	0.3447	rs10481811	2.64	rs11244053	0.21928	-6.44	-0.2308	566	566	susie	0.22	1.7e-11	0.3179	0.751	Nucleus.Accumbens	1	0.914346
ENSG00000132881.11	1	16237161	16237162	0.1595	rs945416	2.45	rs6603850	0.111183	5.05	-0.5	318	17	enet	0.12	7.3e-06	-0.3167	0.751	Putamen	1	0.914346
ENSG00000214872.8	11	57542640	57542641	0.2261	rs9420	-7.32	rs2729368	0.20276	5.86	-0.5	379	379	susie	0.21	2.1e-09	-0.3167	0.751	Putamen	1	0.914346
ENSG00000240207.6	3	158734560	158734561	0.4194	rs6804180	5.83	rs12489730	0.14251	5.36	-0.2906	398	6	lasso	0.23	1.8e-10	-0.3178	0.751	Putamen	1	0.914346
ENSG00000223396.2	1	201518702	201518703	0.308	rs1022361	5.34	rs10920176	-0.01016	3.66	-0.4444	669	5	lasso	-0.0035	0.42	0.3167	0.751	Substantia.Nigra	1	0.914346
ENSG00000183207.13	19	48993447	48993448	0.613	rs2303053	3.59	rs3764622	0.188	-5.87	-0.31707	425	1	top1	0.19	8.2e-09	0.31707	0.751188	Frontal.Cortex	1	0.914504
ENSG00000183207.13	19	48993447	48993448	0.2937	rs2303053	3.59	rs3764622	0.0734	-4.46	-0.3171	424	1	top1	0.073	0.00037	0.3171	0.751188	Hypothalamus	1	0.914504
ENSG00000104998.3	19	14031747	14031748	0.231	rs4926199	2.88	rs8111764	0.046982	-3.77	-0.1852	280	280	susie	0.11	0.00033	0.3167	0.75147	Substantia.Nigra	1	0.914811
ENSG00000127616.17	19	10961000	10961001	0.1666	rs7252007	3.26	rs11879293	0.00127	-3.24	0.219	389	389	susie	0.046	0.0041	0.31661	0.751543	Frontal.Cortex	1	0.914865
ENSG00000173699.15	2	230996120	230996121	0.204	rs6714334	3.07	rs2175149	0.12	-5.06	0.2754	431	431	susie	0.12	4.8e-06	-0.3162	0.751813	Frontal.Cortex	1	0.914958
ENSG00000198093.10	19	51905039	51905040	0.0815	rs6509574	2.79	rs7247017	0.019304	-4.46	-0.6667	612	32	enet	0.022	0.00028	0.3164	0.752	Blood	1	0.914958
ENSG00000160439.15	19	55071290	55071291	0.4778	rs1749282	2.8	rs6509916	0.335024	13.71	-0.0494	456	21	enet	0.5	8.6e-86	0.3157	0.752	Blood	1	0.914958
ENSG00000230869.1	10	45678691	45678692	0.4366	rs4948983	2.77	rs11592181	0.094629	4.93	-0.606061	230	26	enet	0.18	4e-09	0.31594	0.752	Caudate	1	0.914958
ENSG00000127947.15	7	77537274	77537275	0.2731	rs757583	4.32	rs12113982	0.0941	-4.56	0.0427	371	8	lasso	0.1	1.4e-05	0.3161	0.752	Caudate	1	0.914958
ENSG00000162383.11	1	53142631	53142632	0.6542	rs5174	4.93	rs11206109	0.407955	8.03	-0.54167	482	31	enet	0.49	1.3e-24	-0.31623	0.752	Cerebellar.Hemisphere	1	0.914958
ENSG00000253955.1	5	173579642	173579643	0.3941	rs359477	-3.86	rs746215	0.09863	5	0.3077	574	574	susie	0.13	2.4e-06	0.3158	0.752	Hypothalamus	1	0.914958
ENSG00000160323.18	9	133414357	133414358	0.2511	rs10481811	3.45	rs1055432	0.04139	4.5	0.3159	575	1	top1	0.041	0.0062	0.3159	0.752	Hypothalamus	1	0.914958
ENSG00000152582.13	5	35617843	35617844	0.3151	rs696733	3.16	rs11748763	0.160774	6.56	0.5467	462	20	enet	0.26	1.6e-13	-0.3158	0.752	Nucleus.Accumbens	1	0.914958
ENSG00000121764.11	1	31617685	31617686	0.1362	rs4949356	3.57	rs6670560	-0.002315	-3.68	-1	351	351	susie	0.03	0.017	-0.31572	0.752	Putamen	1	0.914958
ENSG00000261324.2	12	14767930	14767931	0.2059	rs12580862	-3.65	rs10772825	0.000444	-3.47	1.281	374	16	enet	0.042	0.0062	-0.3161	0.752	Putamen	1	0.914958
ENSG00000267065.2	17	76799043	76799044	0.3349	rs4789306	3.5	rs1507072	0.151358	5.44	-0.3166	512	1	top1	0.15	4e-07	-0.3166	0.752	Putamen	1	0.914958
ENSG00000272556.2	7	45769104	45769105	0.3738	rs12702181	-2.05	rs9993	0.14637	-5.56	-0.1034	404	4	lasso	0.19	1e-08	0.31607	0.752	Putamen	1	0.914958
ENSG00000265750.1	18	24162042	24162043	0.218	rs9965550	-3.06	rs4800550	0.03291	4.11	-1	483	6	lasso	0.088	0.00028	-0.316	0.75204	ACC	1	0.914961
ENSG00000131323.14	14	102777475	102777476	0.235	rs11629090	3.55	rs11160706	0.133521	4.94	-0.3159	338	1	top1	0.13	1.6e-06	-0.3159	0.752061	Hypothalamus	1	0.914961
ENSG00000101353.14	20	37179587	37179588	0.1801	rs749183	-2.96	rs6017596	0.021701	-3.8	-0.1304	312	16	lasso	0.068	0.0013	0.3154	0.752476	ACC	1	0.915248
ENSG00000118939.17	13	75549479	75549480	0.529	rs9573480	-4.36	rs9543976	0.3254	-7.68	-0.1875	552	552	susie	0.35	6.1e-16	0.315	0.752743	Putamen	1	0.915248
ENSG00000165929.12	14	91867535	91867536	0.5485	rs3814837	-2.83	rs2402074	0.403441	8.65	-0.713	458	28	enet	0.41	7.1e-23	-0.315	0.752781	Cortex	1	0.915248
ENSG00000131401.11	19	50344760	50344761	0.5416	rs8106843	-4.13	rs676314	0.212	-6.63	0.1739	399	399	susie	0.26	7.2e-12	-0.3149	0.752865	Hypothalamus	1	0.915248
ENSG00000150361.11	13	70108492	70108493	0.215	rs9634970	-3.96	rs2501200	0.05265	-4.3	0.126	478	478	susie	0.065	0.0017	-0.3148	0.75292	ACC	1	0.915248
ENSG00000227191.8	7	38249571	38249572	0.568	rs11765454	3.5	rs2240825	0.455	-7.85	0.333	646	646	susie	0.46	1.2e-19	-0.31411	0.753	ACC	1	0.915248
ENSG00000181240.13	19	6433778	6433779	0.2968	rs10411604	-3.97	rs2860185	0.204305	-10.72	0.6877	411	44	enet	0.21	1.2e-30	-0.3147	0.753	Blood	1	0.915248
ENSG00000063169.10	19	47609122	47609123	0.1036	rs2032809	4.05	rs2242495	0.048727	5.32	0.3148	424	1	top1	0.049	8.2e-08	0.3148	0.753	Blood	1	0.915248
ENSG00000004139.13	17	28365115	28365116	0.1787	rs1023682	4.36	rs9910163	0.000425	-3.39	0.8757	272	272	susie	0.031	0.012	-0.3145	0.753	Caudate	1	0.915248
ENSG00000223534.1	6	32660354	32660355	0.3673	rs2854275	5.69	rs1063355	0.09036	5.5	0.8341	220	17	enet	0.16	3.3e-08	-0.3153	0.753	Caudate	1	0.915248
ENSG00000137955.15	1	75786698	75786699	0.1396	rs184095	-5.07	rs1146646	0.058217	-4.27	-0.8792	457	457	susie	0.066	0.00023	0.31417	0.753	Cerebellum	1	0.915248
ENSG00000000457.13	1	169894266	169894267	0.3171	rs3917792	2.7	rs6683782	0.220807	-6.51	0.36364	553	553	susie	0.26	7.3e-12	-0.31497	0.753	Cerebellar.Hemisphere	1	0.915248
ENSG00000231305.3	3	128871539	128871540	0.309	rs2712371	-3.05	rs1683791	0.118	5.99	-0.3182	355	36	enet	0.22	5.3e-10	-0.3147	0.753	Cerebellar.Hemisphere	1	0.915248
ENSG00000249129.1	5	177971315	177971316	0.2339	rs4590193	2.38	rs2233788	0.0484	-4.43	-0.16667	355	17	enet	0.059	0.0012	-0.31426	0.753	Cerebellar.Hemisphere	1	0.915248
ENSG00000146733.13	7	56051603	56051604	0.5419	rs6953035	3.23	rs11982736	0.271086	6.59	0.5773	277	36	enet	0.34	3.9e-16	-0.3141	0.753	Cerebellar.Hemisphere	1	0.915248
ENSG00000265241.6	1	145927062	145927063	0.23	rs2992020	-2.739	rs4126494	0.0895	-5.09	0.31481	107	1	top1	0.09	2.3e-05	-0.3148	0.753	Cortex	1	0.915248
ENSG00000118939.17	13	75549479	75549480	0.7293	rs9573480	-4.31	rs3818355	0.20835	-6.69	-0.559	554	554	susie	0.36	1.4e-19	-0.3151	0.753	Cortex	1	0.915248
ENSG00000180185.11	16	1827194	1827195	0.6338	rs9930956	-4.25	rs3743854	0.433315	8.44	-0.2667	471	471	susie	0.45	2.7e-22	-0.3145	0.753	Frontal.Cortex	1	0.915248
ENSG00000261924.1	17	80971212	80971213	0.4941	rs4969391	7.6	rs1976702	0.25	6.38	-0.2407	435	435	susie	0.25	3e-11	-0.3149	0.753	Hippocampus	1	0.915248
ENSG00000101307.15	20	1620060	1620061	0.6576	rs202507	3.35	rs4813321	0.323187	7.16	0.5272	624	624	susie	0.49	1.1e-24	-0.3142	0.753	Hypothalamus	1	0.915248
ENSG00000182993.3	12	14803571	14803572	0.4001	rs1117152	-3.91	rs11610238	0.33088	7.9	-0.5455	368	368	susie	0.34	4.9e-18	-0.31411	0.753	Nucleus.Accumbens	1	0.915248
ENSG00000180914.10	3	8769627	8769628	0.6803	rs2137216	-3.05	rs2287580	0.2132	6.43	0.1111	732	732	susie	0.41	3.3e-19	-0.3149	0.753	Putamen	1	0.915248
ENSG00000196295.11	7	30585971	30585972	0.8069	rs42586	-2.85	rs38487	0.6415	9.89	0.4615	466	466	susie	0.65	4.9e-36	0.31457	0.753	Putamen	1	0.915248
ENSG00000174348.13	1	53062051	53062052	0.271	rs5174	4.91	rs1288367	-0.004941	-3.19	0.8077	474	474	susie	0.062	0.0042	-0.3143	0.753	Spine	1	0.915248
ENSG00000259251.2	15	62060502	62060503	0.3137	rs1425266	4.04	rs9788635	0.146597	5.4	-0.31429	537	1	top1	0.15	5.3e-08	-0.31429	0.753304	Cortex	1	0.915582
ENSG00000080166.15	13	94479681	94479682	0.433	rs943916	-4.26	rs9561623	0.286164	6.24	-0.3142	564	1	top1	0.29	2.2e-10	-0.3142	0.7534	Amygdala	1	0.915663
ENSG00000131966.13	14	58200079	58200080	0.333	rs8015634	-2.83	rs17832891	0.21086	-6.37	1.1452	388	27	enet	0.32	5.2e-13	-0.3138	0.754	ACC	1	0.915799
ENSG00000117226.11	1	89022893	89022894	0.5135	rs10801696	-3.43	rs17433780	0.449	-15.85	-0.2174	343	18	enet	0.45	1.7e-75	0.31383	0.754	Blood	1	0.915799
ENSG00000108556.7	17	4903073	4903074	0.2024	rs12600578	3.48	rs34461890	0.239549	12.06	-0.4737	443	8	enet	0.25	6.7e-37	-0.314	0.754	Blood	1	0.915799
ENSG00000165695.9	9	132878776	132878777	0.4043	rs306547	3.31	rs2771995	0.259446	-6.83	-0.0469	538	538	susie	0.27	2e-13	0.3139	0.754	Caudate	1	0.915799
ENSG00000164978.17	9	34329505	34329506	0.6629	rs13297645	-2.61	rs10971957	0.40957	-8.87	-0.16	342	26	enet	0.44	1.4e-25	-0.3135	0.754	Cerebellum	1	0.915799
ENSG00000095917.13	16	1256058	1256059	0.5281	rs7187700	-3.52	rs3760122	0.238733	-6.71	-0.4691	439	439	susie	0.4	8.4e-22	0.3135	0.754	Cortex	1	0.915799
ENSG00000180822.11	6	3231402	3231403	0.344	rs6596966	3.43	rs4602754	0.29935	-7.53	0.283192	611	611	susie	0.31	3.2e-16	-0.3136	0.754	Cortex	1	0.915799
ENSG00000117601.13	1	173917377	173917378	0.124	rs7536987	6.04	rs9425436	0.0535	3.99	0.0999	259	259	susie	0.084	0.00018	0.3134	0.754	Hippocampus	1	0.915799
ENSG00000126775.8	14	55411857	55411858	0.296	rs4901602	-3.44	rs9323283	0.16267	5.53	0.1721	433	5	lasso	0.21	2.3e-09	0.31352	0.754	Hippocampus	1	0.915799
ENSG00000080345.17	2	151409882	151409883	0.2008	rs4233653	-3.44	rs2444256	0.062153	-4.25	0.3134	398	1	top1	0.062	0.0012	-0.3134	0.754	Hippocampus	1	0.915799
ENSG00000135914.5	2	231125117	231125118	0.1667	rs6714334	3.08	rs16827840	0.003145	-3.53	-1.0667	422	422	susie	0.0083	0.14	0.3132	0.754	Hippocampus	1	0.915799
ENSG00000118579.12	4	17614630	17614631	0.122	rs6449287	-3.07	rs17499929	0.139385	-4.89	0.3128	416	1	top1	0.14	9.5e-07	-0.31283	0.754	Hypothalamus	1	0.915799
ENSG00000096696.13	6	7541574	7541575	0.31	rs2842363	-3.45	rs6930732	0.013638	-3.99	0.84	581	10	lasso	0.083	5.2e-05	0.3127	0.754	Nucleus.Accumbens	1	0.915799
ENSG00000188818.12	5	850985	850986	0.261	rs6555568	2.24	rs12188164	0.003208	-3.73	-0.4545	355	35	enet	0.036	0.011	0.3138	0.754	Putamen	1	0.915799
ENSG00000212123.3	19	5784764	5784765	0.421	rs10411604	-3.97	rs2436493	0.134582	4.68	-0.28568	390	390	susie	0.15	1.4e-05	-0.3132	0.754	Spine	1	0.915799
ENSG00000099282.9	10	69451472	69451473	0.656	rs4553261	-3.02	rs972570	0.21109	4.76	-0.1905	714	29	enet	0.23	2.8e-07	-0.313	0.754	Substantia.Nigra	1	0.915799
ENSG00000080345.17	2	151409882	151409883	0.3532	rs4233653	-3.44	rs2444256	0.2279	-5.8	0.3134	398	1	top1	0.23	2.9e-09	-0.31336	0.75401	ACC	1	0.915799
ENSG00000101639.18	18	12991361	12991362	0.552	rs2155734	-2.74	rs7234960	0.53873	8.61	0.3131	397	1	top1	0.54	2.5e-24	0.3131	0.75424	ACC	1	0.916043
ENSG00000281026.1	13	32509394	32509395	0.163	rs9315155	3.62	rs7337687	-0.00648	-3.17	0.256	457	457	susie	0.027	0.026	-0.3127	0.7545	Hippocampus	1	0.91612
ENSG00000253559.1	2	189764854	189764855	0.166	rs5743030	-2.52	rs1437891	0.11	-4.83	-0.54167	312	312	susie	0.12	7.4e-06	0.3121	0.754988	Frontal.Cortex	1	0.91612
ENSG00000164308.16	5	96875938	96875939	0.6671	rs261227	3.41	rs2549794	0.680713	9.72	0.4442	496	496	susie	0.69	1.3e-35	0.3121	0.755	ACC	1	0.91612
ENSG00000167196.13	15	75903858	75903859	0.0513	rs4886481	2.93	rs34608804	0.01539	4.11	0.4286	288	26	enet	0.043	4.5e-07	0.31151	0.755	Blood	1	0.91612
ENSG00000166971.16	16	53504410	53504411	0.0578	rs13335453	3.41	rs17800727	0.02346	5.12	-0.08567	399	4	lasso	0.041	9.1e-07	-0.3115	0.755	Blood	1	0.91612
ENSG00000176658.16	17	32877176	32877177	0.1304	rs225186	-2.94	rs9912761	0.099806	8.01	0.6897	480	480	susie	0.1	3.9e-15	0.3126	0.755	Blood	1	0.91612
ENSG00000131981.15	14	55124109	55124110	0.1064	rs11628843	3.78	rs2878174	0.037031	-4.04	0.1304	421	421	susie	0.046	0.0027	-0.3115	0.755	Caudate	1	0.91612
ENSG00000197417.7	17	3636321	3636322	0.4409	rs150853	3.09	rs17707155	0.262	6.79	0.0385	526	526	susie	0.41	3.4e-21	0.3124	0.755	Caudate	1	0.91612
ENSG00000164118.12	4	174285433	174285434	0.2789	rs13122347	-3.3	rs13101580	0.0284	-4.04	0.2609	440	29	enet	0.068	0.00031	0.312675	0.755	Caudate	1	0.91612
ENSG00000232237.3	1	201127183	201127184	0.388	rs12562552	3.22	rs3738262	0.292286	-8.02	-0.3212	655	655	susie	0.31	3.6e-17	0.31229	0.755	Cerebellum	1	0.91612
ENSG00000166750.9	17	35243035	35243036	0.1502	rs772124	-2.65	rs17547201	0.023893	4.51	0.4003	375	375	susie	0.042	0.0027	0.31189	0.755	Cerebellum	1	0.91612
ENSG00000113597.17	5	65624715	65624716	0.3104	rs261253	-5.05	rs17590975	0.00309	-4.1	1.74652	390	39	enet	0.13	3.1e-07	0.312	0.755	Cerebellum	1	0.91612
ENSG00000180245.4	4	109827993	109827994	0.5139	rs12510061	-2.5	rs7679048	0.112	-5.28	0.91304	402	28	enet	0.18	1.9e-08	-0.31144	0.755	Cerebellar.Hemisphere	1	0.91612
ENSG00000260947.1	9	33697458	33697459	0.8498	rs2142063	-2.96	rs16933401	0.431082	8.51	1.234	326	16	lasso	0.52	5.7e-27	0.3127	0.755	Cerebellar.Hemisphere	1	0.91612
ENSG00000099956.18	22	23786962	23786963	0.21	rs140506	-3.15	rs17003912	0.08431	-4.85	0.5455	463	11	enet	0.12	1.5e-06	-0.3127	0.755	Cortex	1	0.91612
ENSG00000092036.18	14	22957160	22957161	0.527	rs3783436	4.59	rs4536383	0.37498	8.17	-0.302	565	565	susie	0.4	5.1e-19	-0.31245	0.755	Frontal.Cortex	1	0.91612
ENSG00000117601.13	1	173917377	173917378	0.1097	rs7536987	6.04	rs12089405	0.0656	4.12	0.3125	260	1	top1	0.066	0.00073	0.3125	0.755	Hypothalamus	1	0.91612
ENSG00000162383.11	1	53142631	53142632	0.3557	rs5174	4.89	rs11206109	0.190534	6.93	-0.54167	485	3	lasso	0.3	1.1e-15	-0.31183	0.755	Nucleus.Accumbens	1	0.91612
ENSG00000138115.13	10	95069496	95069497	0.101	rs4918716	-3.12	rs10786188	0.08446	4.89	-0.2727	485	485	susie	0.089	2.6e-05	-0.3124	0.755	Nucleus.Accumbens	1	0.91612
ENSG00000257497.2	12	75489819	75489820	0.183	rs2168903	4.64	rs4565938	0.138966	5.08	0.312	505	1	top1	0.14	1.2e-06	0.3124	0.755	Putamen	1	0.91612
ENSG00000211688.1	7	38256395	38256396	0.4136	rs10279367	4.22	rs2240825	0.26866	-6.9	0.3197	646	646	susie	0.29	5.1e-13	-0.31175	0.755	Putamen	1	0.91612
ENSG00000177409.11	7	93148368	93148369	0.2655	rs4729059	5	rs17043	0.09886	-4.85	-0.617	350	350	susie	0.13	3.9e-06	0.31251	0.755	Putamen	1	0.91612
ENSG00000166682.10	11	113706372	113706373	0.751	rs4245154	8.73	rs4938050	0.50916	7.65	0.3118	545	1	top1	0.51	2.2e-19	0.3118	0.755	Spine	1	0.91612
ENSG00000135631.16	2	73156720	73156721	0.1217	rs546576	-2.42	rs7573275	0.003621	3.02	-1.4	256	20	enet	0.05	0.0029	-0.312	0.755007	Cerebellar.Hemisphere	1	0.91612
ENSG00000225151.10	15	84230135	84230136	0.3921	rs6603018	2.35	rs3860265	0.208976	-5.86	-1.2006	199	24	enet	0.24	1.3e-10	-0.3115	0.755423	Hippocampus	1	0.916578
ENSG00000139998.14	14	64972775	64972776	0.1597	rs7159888	-3.35	rs4902355	0.0299	3.87	0.1818	479	479	susie	0.071	0.00017	0.31137	0.75552	Nucleus.Accumbens	1	0.916578
ENSG00000080166.15	13	94479681	94479682	0.48	rs943916	-4.26	rs9561623	0.26569	6.35	-0.3112	565	1	top1	0.27	9.5e-11	-0.3112	0.755616	ACC	1	0.916578
ENSG00000226124.6	2	199851172	199851173	0.718	rs7579004	5.53	rs6759018	0.48272	7.46	0.1612	308	9	lasso	0.55	8.7e-19	0.3109	0.75587	Substantia.Nigra	1	0.916578
ENSG00000124299.13	19	33521793	33521794	0.2982	rs7254071	4.22	rs3556	0.14507	4.96	-0.1923	462	462	susie	0.15	2.1e-06	0.31097	0.756	ACC	1	0.916578
ENSG00000214765.8	7	45768984	45768985	0.1314	rs12702181	-2.05	rs2960287	0.0626	-4.64	-0.1978	400	400	susie	0.13	1.3e-05	-0.31102	0.756	ACC	1	0.916578
ENSG00000283317.1	1	161440995	161440996	0.3803	rs13375736	-2.37	rs4656298	0.019406	-3.78	-1.087	405	57	enet	0.11	0.00011	0.31072	0.756	Amygdala	1	0.916578
ENSG00000151148.13	12	109477544	109477545	0.0915	rs3742021	-7.78	rs2241209	0.0806	7.04	-0.3095	427	427	susie	0.082	3.8e-12	-0.3101	0.756	Blood	1	0.916578
ENSG00000125648.14	19	6465202	6465203	0.2551	rs10411604	-3.97	rs348373	-0.000905	3.55	0.6736	425	425	susie	0.078	0.00012	0.3113	0.756	Caudate	1	0.916578
ENSG00000183765.20	22	28742421	28742422	0.2353	rs5752839	-3.31	rs5752793	0.013039	-3.48	0.46	306	306	susie	0.029	0.015	0.31081	0.756	Caudate	1	0.916578
ENSG00000154079.5	6	70566916	70566917	0.165	rs1983761	-3.32	rs6911983	0.083618	-4.26	-0.3103	505	1	top1	0.084	7.1e-05	0.3103	0.756	Caudate	1	0.916578
ENSG00000205659.10	14	74084795	74084796	0.2819	rs7148461	3.67	rs12895268	0.13368	-5.72	-0.5209	417	417	susie	0.17	2.1e-09	0.3112	0.756	Cerebellum	1	0.916578
ENSG00000056736.9	3	53846579	53846580	0.5016	rs7340675	-4.07	rs893367	0.246	6.41	-0.5777	504	34	enet	0.25	1.8e-11	-0.3112	0.756	Cerebellar.Hemisphere	1	0.916578
ENSG00000272810.1	6	26013240	26013241	0.1187	rs198856	5.9	rs1130000	0.03051	-3.83	0.1364	685	685	susie	0.041	0.0065	0.3101	0.756	Cerebellar.Hemisphere	1	0.916578
ENSG00000007933.12	1	171090876	171090877	0.2459	rs6670505	-4.451	rs12752688	0.0651	-4.83	0.4375	517	3	lasso	0.079	6.7e-05	-0.3105	0.756	Cortex	1	0.916578
ENSG00000140368.12	15	76993358	76993359	0.1373	rs932046	-3	rs17384809	0.0141	3.75	0.9702	230	7	enet	0.018	0.05	0.31013	0.756	Frontal.Cortex	1	0.916578
ENSG00000142892.14	1	77219429	77219430	0.26	rs1933399	-3.94	rs4949766	0.0115	3.64	0.2587	460	15	enet	0.041	0.0077	-0.3104	0.756	Hippocampus	1	0.916578
ENSG00000120725.12	5	139293556	139293557	0.113	rs355158	-2.37	rs10064130	-0.00448	3.35	0.2917	263	263	susie	0.029	0.019	0.3109	0.756	Hypothalamus	1	0.916578
ENSG00000259584.1	15	40078703	40078704	0.234	rs2898985	-3.56	rs8026641	0.06573	4.17	0.25	459	459	susie	0.075	0.00011	0.31064	0.756	Nucleus.Accumbens	1	0.916578
ENSG00000245937.7	5	128083171	128083172	0.2381	rs790478	3.23	rs10519971	0.097805	4.91	0.1892	379	10	enet	0.15	3.9e-08	0.31138	0.756	Nucleus.Accumbens	1	0.916578
ENSG00000122741.15	9	37800501	37800502	0.2683	rs9644884	-3.82	rs1409145	0.22556	5.97	-0.3103	493	1	top1	0.23	3.3e-10	-0.3103	0.756	Putamen	1	0.916578
ENSG00000272902.2	2	101151659	101151660	0.2393	rs1876802	-2.72	rs882272	0.012113	-3.86	0.7039	445	445	susie	0.047	0.0042	0.31056	0.756134	Putamen	1	0.916705
ENSG00000198885.9	2	96325330	96325331	0.119	rs13014679	-2.04	rs4144055	0.107	5.16	0.00914	162	13	enet	0.18	2.3e-08	0.3094	0.756993	Frontal.Cortex	1	0.917363
ENSG00000095574.11	10	123008816	123008817	0.182	rs705150	2.71	rs11248560	0.05942	-4.18	-0.5119	579	579	susie	0.063	0.002	0.30896	0.757	ACC	1	0.917363
ENSG00000273765.1	12	48360919	48360920	0.0835	rs7304711	3.84	rs2732477	0.0407	-5.75	-0.3226	473	473	susie	0.045	2.9e-07	0.3098	0.757	Blood	1	0.917363
ENSG00000129219.13	17	4807095	4807096	0.476	rs10852863	3.29	rs2286670	0.309579	13.16	0.1392	436	17	enet	0.35	4.5e-55	0.3098	0.757	Blood	1	0.917363
ENSG00000164308.16	5	96875938	96875939	0.6769	rs261227	3.41	rs2762	0.748	20.5	-0.0909	496	496	susie	0.76	3.3e-173	-0.3099	0.757	Blood	1	0.917363
ENSG00000125388.19	4	2963607	2963608	0.1882	rs16844401	-4.31	rs2515960	0.00219	-4.54	-0.2273	378	15	enet	0.046	0.0026	-0.3094	0.757	Caudate	1	0.917363
ENSG00000229261.1	10	69232489	69232490	0.2181	rs4553261	-3.77	rs12774307	0.157955	-5.57	-0.24	553	553	susie	0.17	5.8e-08	0.3093	0.757	Cerebellar.Hemisphere	1	0.917363
ENSG00000173715.15	11	66744450	66744451	0.283	rs966021	4	rs11110	0.075128	-4.5	-0.42308	242	9	lasso	0.091	7e-05	0.31	0.757	Cerebellar.Hemisphere	1	0.917363
ENSG00000183605.16	10	119165666	119165667	0.6504	rs7069375	3.52	rs10749291	0.481421	8.78	-0.3249	491	491	susie	0.5	6.4e-25	-0.3095	0.757	Hypothalamus	1	0.917363
ENSG00000138829.11	5	128659184	128659185	0.2712	rs4482943	-2.07	rs6877748	0.1169	4.99	-0.2581	453	453	susie	0.14	6e-07	-0.3099	0.757	Hypothalamus	1	0.917363
ENSG00000186704.9	7	76978616	76978617	0.369	rs7810561	3.48	rs2110465	0.158686	-4.35	0.30933	255	1	top1	0.16	2.4e-05	-0.30933	0.757	Substantia.Nigra	1	0.917363
ENSG00000137877.9	15	41890204	41890205	0.271	rs16972507	3.03	rs1209334	0.20633	-5.63	0.2371	415	415	susie	0.24	2e-08	-0.3093	0.757072	Spine	1	0.917401
ENSG00000103723.12	15	82709913	82709914	0.4706	rs1431717	-3.88	rs7163848	0.33284	8.1	0.3333	263	263	susie	0.34	1.4e-18	0.30927	0.757114	Cerebellum	1	0.917401
ENSG00000180822.11	6	3231402	3231403	0.3891	rs6596966	3.43	rs4602754	0.218821	-6.8	0.2832	611	611	susie	0.27	3.7e-12	-0.3092	0.757186	Hypothalamus	1	0.917401
ENSG00000160117.14	19	17281644	17281645	0.244	rs8101609	-3.46	rs8102890	0.06344	-4.08	-0.0385	416	416	susie	0.067	0.00078	0.3088	0.757503	Hippocampus	1	0.917401
ENSG00000267702.1	18	13486461	13486462	0.1207	rs1299360	2.8	rs1785113	0.04612	5.84	0.7144	496	6	enet	0.055	1.2e-08	0.3087	0.757516	Blood	1	0.917401
ENSG00000225506.2	1	47179248	47179249	0.3088	rs6700838	-4.36	rs10890446	0.0996	4.75	-0.1739	407	407	susie	0.1	9.2e-05	-0.30771	0.758	ACC	1	0.917401
ENSG00000014138.8	11	65261761	65261762	0.398	rs7925823	3.12	rs677740	0.07363	5.36	0.33505	327	327	susie	0.2	2.9e-07	0.3078	0.758	Amygdala	1	0.917401
ENSG00000184497.12	13	113759239	113759240	0.0692	rs12867405	-3.27	rs7996145	0.04105	-5.06	-0.6667	374	374	susie	0.042	6.2e-07	0.3077	0.758	Blood	1	0.917401
ENSG00000214725.8	16	29863833	29863834	0.0684	rs35480350	-3.96	rs889695	0.038676	-5.02	0.30769	160	1	top1	0.039	1.7e-06	-0.3077	0.758	Blood	1	0.917401
ENSG00000105732.12	19	42068476	42068477	0.0326	rs2191240	-2.35	rs16975684	0.019285	4.53	0.0556	220	220	susie	0.027	6.5e-05	0.3087	0.758	Blood	1	0.917401
ENSG00000277938.1	20	25229149	25229150	0.0582	rs6037029	-2.93	rs11699316	0.039	5.07	-0.0909	432	432	susie	0.042	7.3e-07	0.3081	0.758	Blood	1	0.917401
ENSG00000187742.14	9	89318505	89318506	0.1733	rs1983065	3.45	rs3211650	0.078924	6.89	0.35	499	499	susie	0.082	3.2e-12	0.308	0.758	Blood	1	0.917401
ENSG00000197256.10	19	11197547	11197548	0.2859	rs34095	3.17	rs7188	0.210881	6.1	-0.7826	387	6	lasso	0.22	8.4e-11	-0.3082	0.758	Caudate	1	0.917401
ENSG00000085365.17	5	78360582	78360583	0.1408	rs10514124	-4.65	rs6453391	0.031988	3.88	-0.1922	437	437	susie	0.063	0.00051	-0.3087	0.758	Caudate	1	0.917401
ENSG00000160963.13	7	101362819	101362820	0.4814	rs848650	-3.91	rs7799285	0.247	7.08	0.64	384	37	enet	0.31	2.4e-15	0.3082	0.758	Caudate	1	0.917401
ENSG00000168116.13	6	57046531	57046532	0.3061	rs7767082	3.14	rs3778515	0.19818	-6.32	-0.3077	251	1	top1	0.2	9.3e-11	0.30769	0.758	Cerebellum	1	0.917401
ENSG00000177409.11	7	93148368	93148369	0.1821	rs4729059	5	rs10231084	0.084776	-4.85	0.0417	350	350	susie	0.1	5.5e-06	0.3079	0.758	Cerebellum	1	0.917401
ENSG00000232934.7	10	112420006	112420007	0.3183	rs2804614	-2.91	rs8624	0.29204	7.4	-0.3082	450	1	top1	0.29	1.7e-15	-0.3082	0.758	Cortex	1	0.917401
ENSG00000105479.15	19	48320810	48320811	0.5012	rs12985868	-3.08	rs504103	0.207872	-6.68	-0.3283	509	25	enet	0.24	1.7e-12	0.30802	0.758	Cortex	1	0.917401
ENSG00000163161.12	2	127294175	127294176	0.1683	rs705048	4.32	rs1504136	0.1586	-5.57	0.0417	457	4	lasso	0.17	4.2e-09	-0.308	0.758	Cortex	1	0.917401
ENSG00000132321.16	2	236507541	236507542	0.284	rs10929173	-4.31	rs1922798	0.02383	-4.84	-0.4835	461	9	lasso	0.035	0.0062	0.3076	0.758	Cortex	1	0.917401
ENSG00000165806.19	10	113679161	113679162	0.384	rs2302373	-3.74	rs3124739	0.0498	4.26	-0.8323	597	597	susie	0.058	0.0014	0.30849	0.758	Frontal.Cortex	1	0.917401
ENSG00000214725.8	16	29863833	29863834	0.2229	rs35480350	-3.95	rs889695	0.193628	-5.64	0.3077	159	1	top1	0.19	4.9e-09	-0.3077	0.758	Frontal.Cortex	1	0.917401
ENSG00000141293.15	17	48430274	48430275	0.1909	rs2597177	-4.2	rs2240120	0.03908	4.27	0.6389	437	437	susie	0.044	0.005	0.3083	0.758	Frontal.Cortex	1	0.917401
ENSG00000152582.13	5	35617843	35617844	0.5428	rs696733	3.16	rs7447772	0.26869	7.55	-1.1575	462	28	enet	0.39	1.8e-18	-0.3083	0.758	Frontal.Cortex	1	0.917401
ENSG00000139133.6	12	34024134	34024135	0.1199	rs9943813	2.68	rs2035660	0.067425	-4.32	-0.0285	225	225	susie	0.071	0.00047	0.3082	0.758	Hypothalamus	1	0.917401
ENSG00000183831.6	1	173669861	173669862	0.1745	rs10912735	5.96	rs1321637	0.039854	-4.61	-0.00246	283	283	susie	0.05	0.0015	0.30799	0.758	Nucleus.Accumbens	1	0.917401
ENSG00000162139.9	11	74988133	74988134	0.1592	rs12271945	-3.85	rs12577127	0.03771	4.35	-1.647	444	32	enet	0.097	1.2e-05	0.3086	0.758	Nucleus.Accumbens	1	0.917401
ENSG00000214725.8	16	29863833	29863834	0.3073	rs35480350	-3.951	rs889695	0.270964	-7.19	0.3077	159	1	top1	0.27	3.5e-14	-0.30769	0.758	Nucleus.Accumbens	1	0.917401
ENSG00000253955.1	5	173579642	173579643	0.23	rs359477	-3.86	rs746215	0.129444	5.04	0.3077	574	1	top1	0.13	3.9e-07	0.30769	0.758	Nucleus.Accumbens	1	0.917401
ENSG00000119673.14	14	73567619	73567620	0.347	rs125505	3.33	rs6574128	0.053391	5.13	0.1598	360	16	enet	0.13	2e-06	-0.3076	0.758	Putamen	1	0.917401
ENSG00000277288.3	10	44292734	44292735	0.5843	rs10899990	3.72	rs1436927	0.074663	-4.7	1.1538	540	540	susie	0.2	4e-07	-0.30837	0.758	Spine	1	0.917401
ENSG00000214725.8	16	29863833	29863834	0.157	rs35480350	-3.97	rs889695	0.21165	-5.07	0.308	158	1	top1	0.21	1.4e-07	-0.3077	0.758	Spine	1	0.917401
ENSG00000161640.15	19	49961171	49961172	0.313	rs28413128	-3	rs9304690	0.016748	4.22	0.2593	337	337	susie	0.06	0.0082	0.3078	0.758233	Substantia.Nigra	1	0.917611
ENSG00000214725.8	16	29863833	29863834	0.1962	rs35480350	-3.95	rs889695	0.258239	-6.02	0.3077	159	1	top1	0.26	1.9e-10	-0.3077	0.758316	ACC	1	0.917611
ENSG00000214725.8	16	29863833	29863834	0.2033	rs35480350	-3.95	rs889695	0.139142	-5.01	0.3077	158	1	top1	0.14	1.5e-06	-0.3077	0.758316	Hippocampus	1	0.917611
ENSG00000214725.8	16	29863833	29863834	0.2717	rs35480350	-3.96	rs889695	0.2476	-6.51	0.3077	157	1	top1	0.25	3.6e-11	-0.3077	0.758316	Putamen	1	0.917611
ENSG00000214725.8	16	29863833	29863834	0.2472	rs35480350	-3.97	rs889695	0.2239	-6.18	0.3077	159	1	top1	0.22	2.3e-10	-0.3077	0.75832	Cerebellar.Hemisphere	1	0.917611
ENSG00000196365.11	19	5720571	5720572	0.599	rs12985637	-4	rs806710	0.280865	-7.74	-0.5	397	18	enet	0.35	3.2e-16	0.30719	0.758695	Cerebellar.Hemisphere	1	0.917901
ENSG00000226026.5	1	95233981	95233982	0.0681	rs859062	3.77	rs12410620	0.031	-4.35	0.3062	492	1	top1	0.031	1.7e-05	-0.30618	0.759	Blood	1	0.917901
ENSG00000167748.10	19	50823786	50823787	0.1233	rs7258816	-3.73	rs2288417	0.032206	5.15	0.1674	533	5	lasso	0.038	2.4e-06	0.3066	0.759	Blood	1	0.917901
ENSG00000246640.1	17	50055738	50055739	0.2419	rs2250422	-2.64	rs17774763	0.171	5.65	0.3065	421	1	top1	0.17	1e-08	0.3065	0.759	Caudate	1	0.917901
ENSG00000113812.13	3	53882201	53882202	0.3199	rs7340675	-4.07	rs3733079	0.238904	-6.92	-0.1739	505	505	susie	0.24	4.7e-12	0.307	0.759	Caudate	1	0.917901
ENSG00000149557.12	11	125496309	125496310	0.4441	rs11603425	-3.12	rs11220099	0.28617	-7.66	0.14286	527	527	susie	0.29	8.6e-16	-0.307	0.759	Cerebellum	1	0.917901
ENSG00000183615.5	1	32247232	32247233	0.1368	rs6660562	2.94	rs686729	-0.005348	3.61	1.12982	197	197	susie	0.028	0.021	0.3068	0.759	Cerebellar.Hemisphere	1	0.917901
ENSG00000232237.3	1	201127183	201127184	0.4891	rs12562552	3.22	rs2281845	0.399374	-8.09	-0.30019	655	655	susie	0.41	2e-19	0.30686	0.759	Cerebellar.Hemisphere	1	0.917901
ENSG00000160294.10	21	46286296	46286297	0.1908	rs7277210	-3.4	rs2839189	0.043887	4.31	0.9872	461	16	enet	0.075	0.00011	0.3068	0.759	Cortex	1	0.917901
ENSG00000211688.1	7	38256395	38256396	0.4395	rs10279367	4.22	rs1860517	0.302646	-7.76	0.2702	645	8	lasso	0.33	1.4e-17	-0.30718	0.759	Cortex	1	0.917901
ENSG00000099282.9	10	69451472	69451473	0.5127	rs4553261	-3.06	rs972570	0.17189	5.81	-0.1905	713	713	susie	0.17	6.1e-08	0.3071	0.759	Hippocampus	1	0.917901
ENSG00000272902.2	2	101151659	101151660	0.1878	rs1876802	-2.72	rs17025323	0.002317	4.21	-0.13168	446	14	enet	0.037	0.0056	-0.30626	0.759	Nucleus.Accumbens	1	0.917901
ENSG00000173699.15	2	230996120	230996121	0.572	rs6714334	3.17	rs2175149	0.250197	-7.37	0.28238	432	14	lasso	0.27	4.2e-14	-0.30615	0.759	Nucleus.Accumbens	1	0.917901
ENSG00000126860.11	17	31321883	31321884	0.2537	rs11080149	-3.97	rs2525570	0.016105	-4	-1.4091	365	35	enet	0.047	0.0039	-0.3069	0.759	Putamen	1	0.917901
ENSG00000260855.1	1	246772300	246772301	0.579	rs12066507	-2.88	rs7532928	0.100258	5.38	-1.6364	433	24	enet	0.14	2e-05	-0.3067	0.759	Spine	1	0.917901
ENSG00000276710.4	15	82459471	82459472	0.34	rs1431717	-3.88	rs2621228	0.09763	4.17	-1.0805	315	315	susie	0.11	0.00048	-0.3066	0.759126	Substantia.Nigra	1	0.917904
ENSG00000082397.17	18	5630699	5630700	0.1066	rs8094829	2.93	rs7233680	0.04232	-5.12	-0.3066	585	1	top1	0.042	5.7e-07	0.3066	0.759178	Blood	1	0.917904
ENSG00000264247.1	18	74598507	74598508	0.2149	rs12458812	-3.28	rs12956584	0.09141	4.77	0.5576	545	12	enet	0.11	1.2e-06	-0.3065	0.75925	Cerebellum	1	0.917904
ENSG00000273628.1	13	24933005	24933006	0.467	rs2025409	-3.76	rs2084756	0.03873	3.92	-0.9277	521	521	susie	0.083	0.0004	0.3064	0.759285	ACC	1	0.917904
ENSG00000101639.18	18	12991361	12991362	0.674	rs2155734	-2.74	rs8097038	0.576053	10.24	0.306	399	1	top1	0.58	2.1e-35	0.306	0.75958	Nucleus.Accumbens	1	0.917904
ENSG00000153531.13	13	113453523	113453524	0.456	rs12867405	-3.28	rs7331116	-0.008723	-3.65	-0.458	392	35	enet	0.11	0.00015	0.3061	0.7596	Spine	1	0.917904
ENSG00000203392.3	15	75678547	75678548	0.1814	rs4886481	2.93	rs12593327	0.00647	-3.73	0.53029	234	17	enet	0.046	0.0041	0.3059	0.759693	Hypothalamus	1	0.917904
ENSG00000248124.7	16	21820409	21820410	0.1125	rs12923444	-3.86	rs4577074	0.030628	-4.13	0.2914	141	3	lasso	0.078	0.00063	-0.3059	0.759713	ACC	1	0.917904
ENSG00000160439.15	19	55071290	55071291	0.297	rs1749282	2.8	rs1654439	0.077668	4.21	-0.3056	455	1	top1	0.078	0.00024	-0.30562	0.759894	Cerebellar.Hemisphere	1	0.917904
ENSG00000128699.13	2	189783572	189783573	0.361	rs5743030	-2.52	rs2033870	0.272	6.79	-0.33333	309	4	lasso	0.29	1.5e-13	-0.3056	0.759939	Frontal.Cortex	1	0.917904
ENSG00000137802.13	15	41774433	41774434	0.2512	rs16972507	3.03	rs11070349	0.173963	6.47	-0.32867	412	23	enet	0.19	3.2e-10	-0.30552	0.759973	Cortex	1	0.917904
ENSG00000172818.9	11	65787021	65787022	0.1583	rs17494956	3.66	rs2306364	0.07572	4.38	-0.30505	329	1	top1	0.076	0.00072	-0.305	0.76	ACC	1	0.917904
ENSG00000115084.13	2	113756822	113756823	0.0481	rs12474753	-2.44	rs3748905	0.028661	-4.94	0.25	317	9	enet	0.031	1.9e-05	-0.30596	0.76	Blood	1	0.917904
ENSG00000235821.1	6	29751147	29751148	0.4436	rs9258158	-2.19	rs1362126	0.105	7.78	-0.5	38	29	enet	0.18	1.8e-26	-0.30483	0.76	Blood	1	0.917904
ENSG00000127993.15	7	92528772	92528773	0.1051	rs4729059	5	rs4729043	0.030547	-4.83	0.5325	312	312	susie	0.033	8.2e-06	-0.30492	0.76	Blood	1	0.917904
ENSG00000118307.18	12	25195161	25195162	0.2524	rs2291894	-2.92	rs4491339	0.013244	3.76	0.00269	573	9	lasso	0.048	0.0023	0.306	0.76	Caudate	1	0.917904
ENSG00000157992.12	2	27442365	27442366	0.2549	rs10203050	2.77	rs809673	0.13033	5.2	0.30559	296	1	top1	0.13	6.8e-07	0.3056	0.76	Caudate	1	0.917904
ENSG00000120370.12	1	170532128	170532129	0.3092	rs4644548	2.82	rs7552922	0.172935	-6.35	-0.3053	406	1	top1	0.17	1.8e-09	0.30531	0.76	Cerebellum	1	0.917904
ENSG00000161921.14	17	4739921	4739922	0.2233	rs10852863	3.29	rs4790224	0.011792	3.9	-0.9768	443	443	susie	0.041	0.0032	0.30576	0.76	Cerebellum	1	0.917904
ENSG00000124164.15	20	58389121	58389122	0.3076	rs7262243	-3.17	rs6015262	0.178	6.12	-0.3053	635	1	top1	0.18	1e-09	-0.3053	0.76	Cerebellum	1	0.917904
ENSG00000236088.9	17	14069494	14069495	0.6561	rs16948872	3.2	rs10445254	0.157046	6.54	0.7143	584	13	lasso	0.33	1.7e-15	0.3052	0.76	Cerebellar.Hemisphere	1	0.917904
ENSG00000227963.1	1	110318881	110318882	0.139	rs333076	-3.208	rs666493	0.0918	-5.22	0.28752	565	2	lasso	0.11	2.3e-06	-0.3052	0.76	Cortex	1	0.917904
ENSG00000271811.1	1	170667380	170667381	0.3641	rs4644548	2.818	rs10919449	0.222	6.85	-0.1701	449	449	susie	0.25	2e-13	-0.3058	0.76	Cortex	1	0.917904
ENSG00000242687.2	7	99013243	99013244	0.252	rs11770277	-3.22	rs10253606	0.006261	3.54	0.6613	336	29	enet	0.04	0.0038	-0.30525	0.76	Cortex	1	0.917904
ENSG00000106244.12	7	99408639	99408640	0.1919	rs2395015	-2.78	rs952319	-0.005056	-3.62	-0.6452	308	22	enet	0.019	0.035	-0.30551	0.76	Cortex	1	0.917904
ENSG00000134809.8	11	57530802	57530803	0.2173	rs9420	-7.33	rs2581923	0.08415	5.42	0	378	378	susie	0.13	3.1e-06	0.30494	0.76	Frontal.Cortex	1	0.917904
ENSG00000204959.4	7	144286965	144286966	0.2209	rs6963694	3.03	rs6942765	-0.001819	3.49	0.8883	327	327	susie	0.074	0.00034	-0.3055	0.76	Hypothalamus	1	0.917904
ENSG00000272933.1	10	102644139	102644140	0.1124	rs17115100	6.05	rs11596235	0.06117	4.27	0.2609	362	362	susie	0.076	9.7e-05	-0.3051	0.76	Nucleus.Accumbens	1	0.917904
ENSG00000236409.1	3	47011541	47011542	0.1187	rs17079097	3.27	rs4682844	0.02427	3.41	0.3049	287	1	top1	0.024	0.02	0.3049	0.76	Nucleus.Accumbens	1	0.917904
ENSG00000059573.8	10	95656705	95656706	0.299	rs11188514	3.04	rs2282305	0.062893	-3.92	1.1481	497	55	enet	0.091	8.9e-05	-0.30524	0.76	Putamen	1	0.917904
ENSG00000196735.11	6	32628178	32628179	0.1609	rs2854275	5.69	rs17843604	0.11214	4.69	0.5	220	220	susie	0.13	3.4e-06	0.3053	0.76	Putamen	1	0.917904
ENSG00000111666.10	12	101696946	101696947	0.567	rs11829258	3.32	rs2695284	0.32697	-6.01	0.0319	478	478	susie	0.33	2.2e-10	0.305	0.76	Substantia.Nigra	1	0.917904
ENSG00000231720.1	6	167240479	167240480	0.6574	rs400837	5.24	rs206990	0.276074	6.56	-1.4	462	462	susie	0.41	8.1e-20	-0.3046	0.760661	Hypothalamus	1	0.917904
ENSG00000256612.7	19	40924218	40924219	0.369	rs11083568	-4.69	rs3865451	0.0155	4.29	-0.38462	419	39	enet	0.12	4.7e-06	0.30459	0.760677	Frontal.Cortex	1	0.917904
ENSG00000153157.12	6	10886830	10886831	0.206	rs1675414	-3.61	rs518204	0.019052	-3.5	0.3043	470	1	top1	0.019	0.072	-0.3043	0.76086	Amygdala	1	0.917904
ENSG00000065060.16	6	34792014	34792015	0.183	rs17644393	-4.38	rs2814984	0.12295	4.7	0.30435	352	1	top1	0.12	1.8e-05	0.3043	0.760863	ACC	1	0.917904
ENSG00000261136.1	15	39782570	39782571	0.2086	rs2898985	-3.56	rs10520153	0.127451	-4.66	-0.3043	489	1	top1	0.13	2.6e-06	0.3043	0.760863	Cerebellar.Hemisphere	1	0.917904
ENSG00000153157.12	6	10886830	10886831	0.244	rs1675414	-3.61	rs518204	0.155113	-5.12	0.30435	471	1	top1	0.16	2e-07	-0.3043	0.760863	Frontal.Cortex	1	0.917904
ENSG00000242852.6	19	12513853	12513854	0.325	rs269807	-2.88	rs3859517	0.226	6.18	0.3043	286	1	top1	0.23	2.1e-10	0.3043	0.760863	Hypothalamus	1	0.917904
ENSG00000180992.6	6	44127456	44127457	0.3824	rs693955	4.11	rs877111	0.167428	-5.21	-0.3043	556	1	top1	0.17	6.8e-08	0.3043	0.760863	Hypothalamus	1	0.917904
ENSG00000198677.10	5	95555006	95555007	0.2334	rs253715	-3.56	rs10866765	0.032619	4.61	0.0333	414	414	susie	0.053	0.0041	-0.3038	0.761	ACC	1	0.917904
ENSG00000129083.12	11	14500026	14500027	0.1561	rs11603589	3.4	rs2597201	0.160031	-9.51	-0.30435	334	1	top1	0.16	4.5e-23	0.30435	0.761	Blood	1	0.917904
ENSG00000197555.9	14	71320448	71320449	0.0564	rs1204997	-5.24	rs1859551	-0.000855	3.79	-2.2174	326	326	susie	0.0082	0.018	0.30412	0.761	Blood	1	0.917904
ENSG00000171150.7	2	46698951	46698952	0.0808	rs1105595	3.44	rs930853	0.038056	-4.99	-0.3035	623	1	top1	0.038	2e-06	0.30351	0.761	Blood	1	0.917904
ENSG00000099889.13	22	20016807	20016808	0.1238	rs175162	3.31	rs165849	0.072103	-6.5	0.3047	548	1	top1	0.072	6.8e-11	-0.3047	0.761	Blood	1	0.917904
ENSG00000226950.6	4	52712403	52712404	0.1049	rs11941906	2.36	rs17051666	0.0932	7.58	-0.30381	289	1	top1	0.093	1e-13	-0.3038	0.761	Blood	1	0.917904
ENSG00000230521.1	6	29888267	29888268	0.1479	rs9258158	-2.19	rs1362126	0.0326	-4.84	-0.5	38	30	enet	0.064	8.6e-10	0.30413	0.761	Blood	1	0.917904
ENSG00000091490.10	4	25863759	25863760	0.3677	rs10027814	2.52	rs2309286	0.189	6.09	0.5227	470	9	lasso	0.21	2.4e-11	0.3044	0.761	Cerebellum	1	0.917904
ENSG00000271817.2	4	158700690	158700691	0.2269	rs4691544	-2.32	rs8396	0.151	5.64	-0.3043	274	1	top1	0.15	2.1e-08	-0.3043	0.761	Cerebellum	1	0.917904
ENSG00000272138.1	8	79768141	79768142	0.1942	rs11994245	-2.75	rs2247008	0.114	4.73	-0.304	383	1	top1	0.11	1.3e-06	-0.304	0.761	Cerebellum	1	0.917904
ENSG00000248375.1	4	52720830	52720831	0.1191	rs11941906	2.36	rs17051666	0.0467	-4.1	-0.30381	287	1	top1	0.047	0.0038	0.30381	0.761	Cerebellar.Hemisphere	1	0.917904
ENSG00000249915.7	5	271620	271621	0.4692	rs7709758	2.56	rs4957014	0.14573	5.56	-0.45777	289	289	susie	0.29	1.5e-13	0.30406	0.761	Cerebellar.Hemisphere	1	0.917904
ENSG00000250326.1	4	143184860	143184861	0.1354	rs13111543	4.29	rs3805257	0.115692	-4.99	0.3043	292	1	top1	0.12	1.5e-06	-0.3043	0.761	Cortex	1	0.917904
ENSG00000133597.10	7	140673152	140673153	0.2913	rs1733826	3.87	rs2930320	0.158929	-5.79	-0.4774	359	359	susie	0.22	1.2e-11	-0.30419	0.761	Cortex	1	0.917904
ENSG00000041515.15	13	108596151	108596152	0.382	rs16972864	2.81	rs12584299	-0.00535	3.51	0.205	623	623	susie	0.058	0.0014	-0.3047	0.761	Frontal.Cortex	1	0.917904
ENSG00000273466.1	2	218634013	218634014	0.1766	rs4672907	-3.27	rs10171839	0.012539	3.57	0.3043	373	1	lasso	0.046	0.0049	0.3043	0.761	Hippocampus	1	0.917904
ENSG00000132854.18	1	62319413	62319414	0.2513	rs17123057	3.24	rs13375306	-0.00198	3.66	0.7161	454	31	enet	0.018	0.051	0.3041	0.761	Hypothalamus	1	0.917904
ENSG00000188729.6	3	191199240	191199241	0.2069	rs9864904	-3.26	rs13100749	0.109	4.41	0.3043	486	1	top1	0.11	1.5e-05	0.3043	0.761	Hypothalamus	1	0.917904
ENSG00000229666.1	5	67003952	67003953	0.231	rs16895422	3.82	rs469394	0.13564	-4.97	0.3043	514	1	top1	0.14	1.3e-06	-0.3043	0.761	Hypothalamus	1	0.917904
ENSG00000106809.10	9	92404695	92404696	0.1056	rs10465156	-2.83	rs7867300	0.00361	-3.71	-0.3043	376	1	top1	0.0036	0.21	0.3043	0.761	Hypothalamus	1	0.917904
ENSG00000234773.7	19	12195014	12195015	0.1606	rs269807	-2.88	rs3859517	0.000196	3.37	0.30435	293	1	top1	0.0002	0.31	0.30435	0.761	Nucleus.Accumbens	1	0.917904
ENSG00000180992.6	6	44127456	44127457	0.3895	rs693955	4.07	rs877111	0.167129	-5.8	-0.3043	552	1	top1	0.17	6.6e-09	0.3043	0.761	Nucleus.Accumbens	1	0.917904
ENSG00000272138.1	8	79768141	79768142	0.3025	rs11994245	-2.75	rs2247008	0.22019	6.4	-0.304	383	1	top1	0.22	1.6e-11	-0.304	0.761	Nucleus.Accumbens	1	0.917904
ENSG00000269332.5	19	22596256	22596257	0.3917	rs8101792	-2.39	rs16999362	0.253333	6.24	0.3045	300	1	top1	0.25	2e-11	0.30453	0.761	Putamen	1	0.917904
ENSG00000180992.6	6	44127456	44127457	0.403	rs693955	4.11	rs877111	0.123005	-4.58	-0.3043	554	1	top1	0.12	5.2e-06	0.3043	0.761	Putamen	1	0.917904
ENSG00000204227.4	6	33208494	33208495	0.2828	rs9296097	-5.45	rs2076311	0.00295	-3.86	0.7391	406	32	enet	0.13	3.2e-06	0.3043	0.761	Putamen	1	0.917904
ENSG00000266947.1	17	35242962	35242963	0.2148	rs772124	-2.65	rs8076291	0.199654	-5.18	-0.3043	374	1	top1	0.2	3.3e-07	0.3043	0.761	Spine	1	0.917904
ENSG00000113621.14	5	134873802	134873803	0.303	rs6877546	-2.84	rs319602	0.06901	-4.25	-0.30435	335	1	top1	0.069	0.0048	0.30435	0.761	Substantia.Nigra	1	0.917904
ENSG00000276282.1	18	31896409	31896410	0.3104	rs645526	3.17	rs3737374	0.090657	4.65	-0.4583	469	469	susie	0.13	5.7e-07	-0.304	0.7611	Nucleus.Accumbens	1	0.91799
ENSG00000272138.1	8	79768141	79768142	0.2375	rs11994245	-2.75	rs2247008	0.132209	5.1	-0.304	383	1	top1	0.13	2.5e-07	-0.30397	0.761149	Cortex	1	0.918013
ENSG00000116688.16	1	11980180	11980181	0.3969	rs17457661	-3.57	rs3753579	0.04603	4.49	-0.125	448	26	enet	0.088	4.4e-05	-0.303589	0.761441	Caudate	1	0.918296
ENSG00000172345.13	15	81324182	81324183	0.2334	rs12916361	3.24	rs4778889	0.06835	-5.21	-0.2308	391	12	lasso	0.12	7.7e-07	0.30309	0.761819	Cerebellum	1	0.918296
ENSG00000183798.4	20	41366826	41366827	0.2405	rs7269761	3.71	rs12625845	0.05803	-4.71	-0.0638	352	8	lasso	0.17	1.8e-08	0.3031	0.761831	Caudate	1	0.918296
ENSG00000186364.11	1	145845628	145845629	0.177	rs2992020	-2.74	rs4970859	0.0871	4.2	0.1959	107	107	susie	0.1	8.4e-05	0.30321	0.762	ACC	1	0.918296
ENSG00000233820.2	9	96725889	96725890	0.23	rs2476927	-2.17	rs10816458	0.15092	-4.62	0.303	244	1	top1	0.15	7.5e-06	-0.303	0.762	Amygdala	1	0.918296
ENSG00000134668.12	1	31816050	31816051	0.1096	rs2050256	-3.18	rs7543090	0.0489	-5.29	0.303	319	1	top1	0.049	7.8e-08	-0.30303	0.762	Blood	1	0.918296
ENSG00000198673.10	12	62279149	62279150	0.3397	rs6581454	-3.77	rs1245645	0.157	9.41	-0.1154	476	38	enet	0.24	9.3e-35	0.3023	0.762	Blood	1	0.918296
ENSG00000128482.15	17	19411124	19411125	0.2342	rs203462	-3.77	rs7502682	0.236573	11.56	0.1794	272	272	susie	0.25	4.2e-36	0.3033	0.762	Blood	1	0.918296
ENSG00000277072.4	7	74890609	74890610	0.1473	rs9647718	-4.11	rs35005436	0.026588	4.82	-1.0997	90	22	enet	0.067	3.7e-10	0.30311	0.762	Blood	1	0.918296
ENSG00000168255.19	7	102572655	102572656	0.288	rs201512	-2.48	rs4729790	0.068998	6.42	-0.3393	225	225	susie	0.1	6.5e-15	0.30286	0.762	Blood	1	0.918296
ENSG00000168405.15	6	25166554	25166555	0.462	rs6456651	4.03	rs9393617	0.248549	7.16	0.1626	609	5	lasso	0.29	1.7e-14	0.3027	0.762	Caudate	1	0.918296
ENSG00000164597.13	7	107563956	107563957	0.1399	rs10435360	-2.54	rs763386	0.013	4.21	-0.0357	373	10	enet	0.074	0.00019	-0.3033	0.762	Caudate	1	0.918296
ENSG00000083454.21	17	3696403	3696404	0.5298	rs2176323	-3.17	rs3809806	0.23749	6.92	-0.3026	528	1	top1	0.24	8e-13	-0.30257	0.762	Cerebellum	1	0.918296
ENSG00000204677.10	5	178006404	178006405	0.3523	rs4590193	2.38	rs1800197	0.186	-6.08	0.52174	367	29	enet	0.21	2.7e-11	-0.3026	0.762	Cerebellum	1	0.918296
ENSG00000233820.2	9	96725889	96725890	0.3793	rs2476927	-2.17	rs10816458	0.29462	-7.59	0.303	252	1	top1	0.29	5.1e-16	-0.303	0.762	Cerebellum	1	0.918296
ENSG00000233820.2	9	96725889	96725890	0.4134	rs2476927	-2.17	rs10816458	0.246061	-6.93	0.303	254	1	top1	0.25	5.6e-13	-0.303	0.762	Cortex	1	0.918296
ENSG00000184588.17	1	65792513	65792514	0.363	rs1392812	4.32	rs17128450	-0.00614	2.95	1.8247	474	31	enet	-0.0034	0.49	0.3023	0.762	Hippocampus	1	0.918296
ENSG00000127957.17	7	75528147	75528148	0.4429	rs3815455	4.22	rs17207196	0.234447	6.54	0.1781	213	213	susie	0.25	2.1e-11	0.3031	0.762	Hypothalamus	1	0.918296
ENSG00000233820.2	9	96725889	96725890	0.3933	rs2476927	-2.17	rs10816458	0.19547	-5.82	0.303	252	1	top1	0.2	4.5e-09	-0.303	0.762	Hypothalamus	1	0.918296
ENSG00000235241.1	1	16889094	16889095	0.4497	rs1005753	3.13	rs6691985	0.154214	5.52	-0.32266	339	31	enet	0.18	2.5e-09	-0.30236	0.762	Nucleus.Accumbens	1	0.918296
ENSG00000145428.14	4	153760234	153760235	0.1556	rs13135353	-3.14	rs6843172	0.08998	-4.66	0.4665	420	420	susie	0.11	2.3e-05	0.3029	0.762	Putamen	1	0.918296
ENSG00000169071.14	9	91950161	91950162	0.233	rs10465156	-2.83	rs4467997	0.052913	3.66	0.4629	473	9	lasso	0.058	0.0092	0.3025	0.76224	Substantia.Nigra	1	0.918549
ENSG00000092036.18	14	22957160	22957161	0.541	rs3783436	4.56	rs4536383	0.303356	6.99	-0.3023	565	1	top1	0.3	5.7e-14	-0.3023	0.762431	Hypothalamus	1	0.918686
ENSG00000277782.1	15	80999980	80999981	0.4754	rs12916361	3.24	rs16972604	0.12181	-4.88	0.3704	459	459	susie	0.2	2.1e-06	-0.3018	0.762772	Substantia.Nigra	1	0.918686
ENSG00000274776.1	18	46789296	46789297	0.2662	rs16939951	4	rs732109	0.00539	-3.51	0.5614	475	475	susie	0.069	0.00022	-0.3016	0.76295	Nucleus.Accumbens	1	0.918686
ENSG00000272689.1	22	30421535	30421536	0.31	rs12537	5.05	rs4820845	0.06639	4.84	0.842	443	14	enet	0.1	4.2e-05	0.3016	0.762972	Hippocampus	1	0.918686
ENSG00000174080.10	11	66568840	66568841	0.1315	rs966021	4	rs17495838	0.02458	3.48	0.48687	256	256	susie	0.035	0.017	0.302	0.763	ACC	1	0.918686
ENSG00000092036.18	14	22957160	22957161	0.548	rs3783436	4.59	rs4536383	0.44071	8.01	-0.302	566	1	top1	0.44	1e-18	-0.302	0.763	ACC	1	0.918686
ENSG00000154027.18	1	77282050	77282051	0.4592	rs1933399	-3.94	rs4949655	0.271	12.37	0.3021	442	1	top1	0.27	2.8e-40	0.30208	0.763	Blood	1	0.918686
ENSG00000065882.15	4	37891086	37891087	0.1335	rs10011664	5.04	rs17425534	0.0782	6.72	-0.42857	668	12	enet	0.092	1.5e-13	-0.3019	0.763	Blood	1	0.918686
ENSG00000228668.1	7	38345498	38345499	0.624	rs1155507	4.86	rs12532845	0.463654	16.1	-0.0709	639	639	susie	0.48	9.3e-82	0.30129	0.763	Blood	1	0.918686
ENSG00000182324.6	19	48461248	48461249	0.3051	rs12985868	-3.08	rs1799257	0.099758	4.73	0.4832	532	7	lasso	0.14	4.2e-07	-0.3021	0.763	Caudate	1	0.918686
ENSG00000278416.1	7	75359549	75359550	0.5125	rs12532457	-3.03	rs12535096	0.102	5.08	0.0484	159	159	susie	0.12	2.4e-06	0.3013	0.763	Caudate	1	0.918686
ENSG00000206562.11	3	15426634	15426635	0.246	rs6808450	-2.55	rs6807885	0.123025	-5.48	-0.026	372	372	susie	0.16	7.3e-09	0.3017	0.763	Cerebellum	1	0.918686
ENSG00000174963.17	3	147406859	147406860	0.2526	rs16859444	3.39	rs6766244	0.192	-5.85	-0.4458	305	305	susie	0.2	3.8e-09	0.3019	0.763	Cerebellar.Hemisphere	1	0.918686
ENSG00000151327.12	14	35044906	35044907	0.367	rs8013309	-2.71	rs712314	0.13961	-5.25	0.011	371	371	susie	0.16	2.6e-07	-0.30108	0.763	Hippocampus	1	0.918686
ENSG00000260236.1	3	47380998	47380999	0.1087	rs6775343	2.83	rs2276854	0.008028	-3.19	0.2727	147	147	susie	0.034	0.014	-0.3013	0.763	Hippocampus	1	0.918686
ENSG00000173542.8	4	70902325	70902326	0.247	rs4694388	-3.03	rs16846228	0.005369	-3.79	0.1224	318	318	susie	0.064	0.0011	0.3019	0.763	Hippocampus	1	0.918686
ENSG00000245937.7	5	128083171	128083172	0.4932	rs790478	3.23	rs3749748	0.31034	-7.03	0.4231	379	379	susie	0.33	2.2e-15	-0.3009	0.763	Hypothalamus	1	0.918686
ENSG00000149150.8	11	57515785	57515786	0.186	rs9420	-7.31	rs2848634	0.12906	5.85	0.238	371	371	susie	0.15	3.1e-08	0.3018	0.763	Nucleus.Accumbens	1	0.918686
ENSG00000099330.8	19	17226203	17226204	0.485	rs16981660	-2.85	rs14129	0.067175	-4.56	-0.4678	412	412	susie	0.11	2.3e-05	0.30138	0.763	Putamen	1	0.918686
ENSG00000180822.11	6	3231402	3231403	0.359	rs6596966	3.43	rs11242831	0.183063	-5.69	0.3019	609	1	top1	0.18	2.1e-08	-0.3019	0.763	Putamen	1	0.918686
ENSG00000174606.13	1	213015825	213015826	0.202	rs7543981	2.58	rs10864032	0.120821	4.39	-0.3012	415	1	top1	0.12	8.3e-05	-0.3012	0.763	Spine	1	0.918686
ENSG00000227191.8	7	38249571	38249572	0.537	rs11765454	3.5	rs2240825	0.46133	-7.29	0.302159	632	1	top1	0.46	4.4e-17	-0.302159	0.763	Spine	1	0.918686
ENSG00000234917.2	1	42678734	42678735	0.2408	rs4660655	2.95	rs585320	-0.005718	-3.55	0.4815	376	376	susie	0.0075	0.13	0.301484	0.763045	Caudate	1	0.918705
ENSG00000160117.14	19	17281644	17281645	0.2001	rs8101609	-3.46	rs6512182	0.011547	-4.35	1.4573	416	18	enet	0.039	0.0038	-0.3014	0.763076	Cerebellum	1	0.918707
ENSG00000179399.14	13	91398606	91398607	0.393	rs1324062	-3.63	rs435417	0.145353	5.07	0.121	433	433	susie	0.19	7.1e-07	0.3013	0.7632	Spine	1	0.918821
ENSG00000105612.8	19	12881467	12881468	0.2475	rs11878413	-2.77	rs17706531	0.183048	6.29	0.4783	329	329	susie	0.19	1.7e-10	0.3007	0.763626	Cerebellum	1	0.918899
ENSG00000106733.20	9	75088216	75088217	0.809	rs10781268	4.77	rs6560421	0.47679	-7.27	0.3039	443	443	susie	0.49	3.6e-16	-0.3007	0.76367	Substantia.Nigra	1	0.918899
ENSG00000215474.7	18	47251602	47251603	0.1622	rs16955746	-2.88	rs2684814	0.02299	-3.33	0.261	421	421	susie	0.046	0.0042	-0.3005	0.763808	Cerebellar.Hemisphere	1	0.918899
ENSG00000160294.10	21	46286296	46286297	0.221	rs7277210	-3.4	rs2839168	0.103	-5.09	0.14246	461	461	susie	0.13	3e-06	-0.30037	0.7639	Putamen	1	0.918899
ENSG00000277782.1	15	80999980	80999981	0.3401	rs12916361	3.24	rs16972604	0.19709	-5.89	0.37037	457	457	susie	0.22	8.8e-10	-0.3004	0.763909	Putamen	1	0.918899
ENSG00000183605.16	10	119165666	119165667	0.624	rs7069375	3.52	rs10749291	0.58451	9.09	-0.3189	486	4	lasso	0.62	9.8e-30	-0.30061	0.764	ACC	1	0.918899
ENSG00000139410.14	12	113422236	113422237	0.0835	rs2075387	-3.92	rs35106464	0.0554	5.99	-0.3	507	1	top1	0.055	1.1e-08	-0.3	0.764	Blood	1	0.918899
ENSG00000270574.1	2	178578789	178578790	0.0663	rs17354544	-3.08	rs12464787	0.026807	-4.75	-0.2999	462	1	top1	0.027	6e-05	0.29987	0.764	Blood	1	0.918899
ENSG00000249476.1	5	109326368	109326369	0.4073	rs17450387	3.63	rs246104	0.312	13.41	0.2113	371	14	enet	0.34	3.7e-53	0.3003	0.764	Blood	1	0.918899
ENSG00000204531.17	6	31180730	31180731	0.2549	rs3130923	5.23	rs1265098	0.0823	6.95	1.9161	174	28	enet	0.093	9.6e-14	-0.30051	0.764	Blood	1	0.918899
ENSG00000174791.10	11	66336839	66336840	0.1836	rs17494956	3.66	rs4930355	0.010211	-4.15	-1.2917	303	13	enet	0.062	0.0006	0.29999	0.764	Caudate	1	0.918899
ENSG00000176393.10	1	201982371	201982372	0.1943	rs17432675	5.47	rs4950752	0.007062	3.94	0.4006	455	11	enet	0.037	0.0046	-0.29972	0.764	Cerebellum	1	0.918899
ENSG00000143643.12	1	230978874	230978875	0.194	rs6541266	-3.35	rs7413309	0.08198	-5	0.1304	620	620	susie	0.082	3.9e-05	-0.29967	0.764	Cerebellum	1	0.918899
ENSG00000117054.13	1	75724346	75724347	0.596	rs184095	-5.37	rs1858536	0.35592	-7.67	-0.32025	460	460	susie	0.37	2.4e-17	0.30071	0.764	Cerebellar.Hemisphere	1	0.918899
ENSG00000198502.5	6	32530286	32530287	0.6852	rs429150	8	rs9271055	0.52537	9.07	0.0088	262	31	enet	0.53	1.2e-27	-0.3001	0.764	Cerebellar.Hemisphere	1	0.918899
ENSG00000104490.17	8	102124906	102124907	0.323	rs4734636	4.55	rs718262	0.03224	3.84	-0.199	484	484	susie	0.037	0.0087	-0.3005	0.764	Cerebellar.Hemisphere	1	0.918899
ENSG00000117601.13	1	173917377	173917378	0.213	rs7536987	6.04	rs767053	0.167	6.3	0.25	261	261	susie	0.19	4.7e-10	0.3	0.764	Cortex	1	0.918899
ENSG00000178852.15	17	47323289	47323290	0.3344	rs11650451	-4.23	rs3809863	0.226776	6.49	-0.6087	343	6	lasso	0.23	2.3e-12	-0.2998	0.764	Cortex	1	0.918899
ENSG00000197417.7	17	3636321	3636322	0.6199	rs150853	3.09	rs17707155	0.26596	6.61	0.0385	518	518	susie	0.39	2.4e-18	0.29983	0.764	Frontal.Cortex	1	0.918899
ENSG00000211688.1	7	38256395	38256396	0.3759	rs10279367	4.22	rs2240825	0.315622	-7.39	0.3212	645	645	susie	0.33	2.4e-15	-0.3	0.764	Frontal.Cortex	1	0.918899
ENSG00000163002.12	2	183117512	183117513	0.2126	rs288316	4.29	rs2705730	0.047099	-4.31	1.2374	379	23	enet	0.097	6.1e-05	-0.3004	0.764	Hippocampus	1	0.918899
ENSG00000253404.1	5	138753308	138753309	0.3498	rs11242417	3.26	rs1651358	0.410262	8.82	0.2533	303	28	enet	0.43	1.4e-23	0.29967	0.764	Nucleus.Accumbens	1	0.918899
ENSG00000187686.4	11	125113160	125113161	0.3735	rs11219971	-3.2	rs606567	0.1184	4.66	-0.1651	497	24	enet	0.14	1.3e-06	-0.3007	0.764	Putamen	1	0.918899
ENSG00000204427.11	6	31703443	31703444	0.2266	rs429150	7.96	rs4151659	-0.00118	3.5	1.6667	242	242	susie	0.042	0.0064	-0.3002	0.764	Putamen	1	0.918899
ENSG00000162769.12	1	212858254	212858255	0.443	rs12568314	3.82	rs3816954	0.13601	4.59	0.262	413	6	lasso	0.15	3.3e-05	0.3004	0.764	Substantia.Nigra	1	0.918899
ENSG00000100987.14	20	25082364	25082365	0.3981	rs6037029	-2.93	rs743018	0.14239	-6.19	-0.7241	467	4	lasso	0.25	1.8e-12	-0.2999	0.764244	Caudate	1	0.919157
ENSG00000229771.2	20	40698615	40698616	0.214	rs2228246	-3.28	rs6029399	0.03537	-4.33	-0.1905	424	424	susie	0.047	0.0025	0.2995	0.76459	Caudate	1	0.9195
ENSG00000250934.1	3	126266795	126266796	0.3309	rs1827492	4.19	rs6796916	0.000258	3.43	0.2989	486	1	top1	0.00026	0.31	0.29894	0.76498	Substantia.Nigra	1	0.9195
ENSG00000251584.1	4	174536639	174536640	0.2917	rs13122347	-3.3	rs4315752	0.165	-9.68	-0.16	452	452	susie	0.19	2.7e-27	0.2987	0.765	Blood	1	0.9195
ENSG00000203797.9	6	110415561	110415562	0.3439	rs1564078	4.23	rs9481066	0.242662	12.08	0	407	407	susie	0.27	1.7e-40	-0.2996	0.765	Blood	1	0.9195
ENSG00000243795.1	3	113167818	113167819	0.3524	rs931702	-4.39	rs2700201	0.223189	6.35	-0.2983	465	1	top1	0.22	3.6e-11	-0.2983	0.765	Caudate	1	0.9195
ENSG00000180822.11	6	3231402	3231403	0.395	rs6596966	3.43	rs11242831	0.270115	-7.22	0.3019	611	611	susie	0.29	1.3e-14	-0.2992	0.765	Caudate	1	0.9195
ENSG00000144583.4	2	216372026	216372027	0.2065	rs13015993	-3.64	rs11687270	0.07322	4.69	0.0734	512	26	enet	0.085	2.8e-05	-0.2985	0.765	Cerebellum	1	0.9195
ENSG00000171204.12	11	85628572	85628573	0.164	rs12362209	3.3	rs575050	0.070014	-4.38	-0.30383	342	9	enet	0.082	0.00016	0.2992	0.765	Cerebellar.Hemisphere	1	0.9195
ENSG00000198468.7	1	212858087	212858088	0.838	rs12568314	3.82	rs1047881	0.575289	-9.53	0.09091	413	18	lasso	0.58	2.3e-31	-0.298613	0.765	Frontal.Cortex	1	0.9195
ENSG00000177666.16	11	818901	818902	0.585	rs11246374	3.41	rs10902222	0.34377	7.96	-0.2061	425	24	enet	0.42	2.8e-20	-0.29947	0.765	Frontal.Cortex	1	0.9195
ENSG00000214872.8	11	57542640	57542641	0.4899	rs9420	-7.32	rs722823	0.278604	6.8	-0.2727	379	379	susie	0.29	4e-13	-0.2985	0.765	Hypothalamus	1	0.9195
ENSG00000188596.10	12	96489574	96489575	0.1984	rs12314498	-3.62	rs1044910	0.000834	3.7	0.6087	457	457	susie	0.038	0.0049	0.29833	0.765	Nucleus.Accumbens	1	0.9195
ENSG00000181826.9	4	37686375	37686376	0.247	rs10011664	5.04	rs13353739	0.00354	-3.39	1.34781	637	29	enet	0.037	0.0054	-0.2992	0.765	Nucleus.Accumbens	1	0.9195
ENSG00000118579.12	4	17614630	17614631	0.1964	rs6449287	-3.07	rs2286771	0.150274	-5.21	0.3033	417	417	susie	0.16	1.3e-07	-0.2989	0.765	Putamen	1	0.9195
ENSG00000106327.12	7	100642720	100642721	0.403	rs17249588	3.02	rs6942824	0.00953	3.01	-1.09816	305	305	susie	0.057	0.0059	0.298682	0.765	Spine	1	0.9195
ENSG00000121691.4	11	34438924	34438925	0.244	rs11032912	2.78	rs12807961	0.043647	4.21	-1.62872	608	12	lasso	0.16	2e-05	-0.2989	0.765	Substantia.Nigra	1	0.9195
ENSG00000221821.3	6	42890815	42890816	0.252	rs9381237	-4.32	rs9471938	0.09988	-4.59	0.08287	351	3	lasso	0.12	3.3e-05	0.2988	0.765057	ACC	1	0.919532
ENSG00000268751.1	19	34577700	34577701	0.4989	rs11084785	3.2	rs1270273	0.135	-5.38	-0.20387	393	393	susie	0.17	6.6e-08	0.29881	0.765085	Frontal.Cortex	1	0.919532
ENSG00000123739.10	4	109730076	109730077	0.424	rs10018930	-2.46	rs5030539	-0.00233	-4.36	1.0063	390	26	enet	0.042	0.014	-0.2985	0.765332	Amygdala	1	0.919793
ENSG00000279026.1	14	73580693	73580694	0.225	rs125505	3.33	rs6574128	0.102615	4.75	0.1646	368	43	enet	0.14	1e-06	0.2978	0.765875	Hypothalamus	1	0.920064
ENSG00000175575.12	11	73876698	73876699	0.743	rs670811	-3.32	rs699138	0.01134	-3.24	-2.6136	339	17	lasso	0.11	0.00017	0.2976	0.766	Amygdala	1	0.920064
ENSG00000140367.11	15	75843284	75843285	0.0502	rs4886481	2.93	rs17427548	0.043542	-5.09	0.3545	282	282	susie	0.054	1.9e-08	0.29822	0.766	Blood	1	0.920064
ENSG00000101236.16	20	4015581	4015582	0.2002	rs238706	-5.04	rs6084603	0.0327	-5.92	0.4633	612	63	enet	0.12	1.8e-17	-0.2973	0.766	Blood	1	0.920064
ENSG00000164978.17	9	34329505	34329506	0.5222	rs13297645	-2.61	rs10971957	0.301333	-7.45	-0.164	339	339	susie	0.42	6.4e-22	0.2975	0.766	Caudate	1	0.920064
ENSG00000261959.1	17	50165315	50165316	0.7343	rs2250422	-2.59	rs2586471	0.4789	9.56	-0.25	444	9	lasso	0.49	2.7e-29	-0.29826	0.766	Cerebellum	1	0.920064
ENSG00000181016.9	7	112481017	112481018	0.4536	rs2523016	2.46	rs6966318	0.233886	6.83	0.1886	407	14	enet	0.24	8.8e-13	0.29732	0.766	Cerebellum	1	0.920064
ENSG00000183323.12	5	69332808	69332809	0.3415	rs2561159	-3.41	rs7734513	0.23914	6.26	1.12121	235	12	lasso	0.28	6.6e-13	0.29826	0.766	Cerebellar.Hemisphere	1	0.920064
ENSG00000112977.15	5	10761271	10761272	0.1865	rs11741626	-4.22	rs2930059	0.01863	4.15	-0.7022	627	6	lasso	0.04	0.0038	-0.2973	0.766	Cortex	1	0.920064
ENSG00000187837.3	6	26056427	26056428	0.1737	rs198856	5.9	rs199750	0.048933	-4.74	-3.301	685	685	susie	0.095	1.3e-05	0.2982	0.766	Cortex	1	0.920064
ENSG00000239704.10	17	15475727	15475728	0.4824	rs2058178	3.26	rs9911005	0.15689	-5.44	0.5742	409	409	susie	0.16	9.3e-08	-0.29815	0.766	Frontal.Cortex	1	0.920064
ENSG00000178722.12	5	61637707	61637708	0.362	rs17456587	-3.67	rs253531	0.13488	-5.35	-0.5	419	419	susie	0.15	2.2e-07	0.2973	0.766	Hypothalamus	1	0.920064
ENSG00000211688.1	7	38256395	38256396	0.33	rs10279367	4.22	rs2109364	0.273015	-6.88	0.2835	646	646	susie	0.28	5.3e-13	-0.297	0.766	Hypothalamus	1	0.920064
ENSG00000152492.13	3	191329076	191329077	0.2	rs9864904	-3.26	rs13327281	0.06578	4.6	0.12	468	40	enet	0.074	0.00013	-0.298	0.766	Nucleus.Accumbens	1	0.920064
ENSG00000188086.13	3	46744754	46744755	0.4121	rs17079097	3.32	rs6810260	0.328182	6.28	-0.9032	335	7	lasso	0.35	2.9e-12	-0.2975	0.766	Spine	1	0.920064
ENSG00000258859.1	14	87573021	87573022	0.1045	rs1805078	-3.32	rs1430566	0.054358	4.19	-0.5	411	411	susie	0.063	0.00036	-0.2974	0.766146	Cortex	1	0.920064
ENSG00000205822.10	13	24408156	24408157	0.4367	rs3783061	-2.82	rs9551113	0.199782	-6.72	-0.3302	703	5	lasso	0.28	6.1e-15	-0.2967	0.766727	Nucleus.Accumbens	1	0.920064
ENSG00000186715.10	1	16770236	16770237	0.419	rs11587313	3.07	rs7513616	0.244	-5.99	-0.0904	289	5	lasso	0.31	1.4e-12	0.29669	0.767	ACC	1	0.920064
ENSG00000162383.11	1	53142631	53142632	0.7075	rs5174	4.9	rs3737989	0.392	7.32	-0.6075	482	11	lasso	0.45	2e-19	-0.29574	0.767	ACC	1	0.920064
ENSG00000162769.12	1	212858254	212858255	0.2709	rs12568314	3.82	rs12038225	0.0273	4.29	0.2414	412	412	susie	0.064	0.0018	0.29664	0.767	ACC	1	0.920064
ENSG00000256073.3	21	32393129	32393130	0.272	rs2833921	-3.24	rs2070379	0.17065	-5.17	-0.3824	485	485	susie	0.18	1.3e-06	0.296	0.767	Amygdala	1	0.920064
ENSG00000211688.1	7	38256395	38256396	0.2833	rs10279367	4.22	rs1860517	0.104337	-5.13	0.2687	646	646	susie	0.17	1.7e-06	-0.2966	0.767	Amygdala	1	0.920064
ENSG00000099282.9	10	69451472	69451473	0.154	rs4553261	-3.06	rs17569412	0.087249	7.17	-0.4	715	715	susie	0.091	1.8e-13	-0.29566	0.767	Blood	1	0.920064
ENSG00000255557.1	11	65745728	65745729	0.1099	rs17494956	3.66	rs2277304	0.105204	-7.82	-0.2963	330	1	top1	0.11	2.3e-15	0.2963	0.767	Blood	1	0.920064
ENSG00000211667.2	22	22771823	22771824	0.0856	rs13054331	4.52	rs9623882	0.030619	-4.62	0.296	260	1	top1	0.031	1.9e-05	-0.296	0.767	Blood	1	0.920064
ENSG00000173597.8	4	69787960	69787961	0.1247	rs2736488	3.75	rs1847364	0.0188	-5.43	-0.04545	493	7	lasso	0.043	4.8e-07	0.2966	0.767	Blood	1	0.920064
ENSG00000260641.1	4	98658903	98658904	0.1241	rs846015	-4.39	rs12505801	0.0161	-5.04	-0.50632	434	28	enet	0.028	3.7e-05	0.2962	0.767	Blood	1	0.920064
ENSG00000088002.11	19	48552074	48552075	0.2341	rs2292342	-2.81	rs3760808	-0.001079	-3.69	-0.4456	484	42	enet	0.056	0.001	-0.296	0.767	Caudate	1	0.920064
ENSG00000205307.11	7	100573819	100573820	0.2831	rs17249588	3.02	rs11977607	0.17	5.55	0.5	306	306	susie	0.18	2.5e-09	0.2969	0.767	Caudate	1	0.920064
ENSG00000227963.1	1	110318881	110318882	0.5491	rs333076	-3.21	rs666493	0.418738	-8.94	0.2962	565	1	top1	0.42	6.6e-24	-0.29617	0.767	Cerebellum	1	0.920064
ENSG00000185155.11	1	226223617	226223618	0.4438	rs1288934	-3.67	rs41357249	0.17313	6.34	-1.079	405	405	susie	0.26	7.8e-14	0.29592	0.767	Cerebellum	1	0.920064
ENSG00000270344.2	12	89525653	89525654	0.2798	rs17456901	-3.42	rs11105314	0.155281	-5.62	-0.0963	352	45	enet	0.2	4.4e-11	0.29663	0.767	Cerebellum	1	0.920064
ENSG00000091164.12	18	56651599	56651600	0.2513	rs12606608	4.05	rs573399	0.17642	6.08	-0.2963	404	1	top1	0.18	1.2e-09	-0.2963	0.767	Cerebellum	1	0.920064
ENSG00000116883.8	1	36323733	36323734	0.4998	rs4653218	-7.55	rs12116935	0.266976	6.62	0.68182	334	334	susie	0.32	5.3e-15	0.29647	0.767	Cerebellar.Hemisphere	1	0.920064
ENSG00000161929.14	17	5234859	5234860	0.4341	rs12600578	3.48	rs2439945	0.291723	6.93	-0.2963	468	1	top1	0.29	1.7e-13	-0.2963	0.767	Cerebellar.Hemisphere	1	0.920064
ENSG00000135537.16	6	108294893	108294894	0.188	rs6939241	3.46	rs579257	0.12164	4.96	0.54286	360	360	susie	0.13	2.6e-06	0.29686	0.767	Cerebellar.Hemisphere	1	0.920064
ENSG00000134684.10	1	32818152	32818153	0.1562	rs2936005	-2.819	rs696625	0.0014	4.19	-1.08108	253	253	susie	0.068	0.00021	-0.2965	0.767	Cortex	1	0.920064
ENSG00000152104.11	1	214552448	214552449	0.3218	rs11120454	-4.196	rs4465172	0.000694	4.32	-1.12388	564	53	enet	0.068	0.0002	-0.2967	0.767	Cortex	1	0.920064
ENSG00000148296.6	9	133336397	133336398	0.295	rs10481811	2.98	rs616836	0.140268	-5.85	0.3387	578	578	susie	0.17	6.5e-09	-0.2958	0.767	Cortex	1	0.920064
ENSG00000139505.11	13	25288008	25288009	0.244	rs2025409	-3.64	rs9319210	0.0686	4.94	0.1	485	9	lasso	0.076	0.00029	0.2958	0.767	Frontal.Cortex	1	0.920064
ENSG00000204301.6	6	32224066	32224067	0.326	rs429150	7.74	rs3130342	0.09732	4.46	1.48428	169	11	enet	0.17	7.2e-08	-0.2959	0.767	Frontal.Cortex	1	0.920064
ENSG00000273240.1	2	189764455	189764456	0.3311	rs5743030	-2.52	rs1055091	0.219846	-5.94	-0.3333	314	314	susie	0.22	7.4e-10	0.2969	0.767	Hippocampus	1	0.920064
ENSG00000120802.13	12	98515897	98515898	0.2045	rs12307261	-4.76	rs829897	0.044851	4.32	0.2963	444	1	top1	0.045	0.0024	0.2963	0.767	Nucleus.Accumbens	1	0.920064
ENSG00000106153.12	7	56106575	56106576	0.4079	rs6953035	3.23	rs10499761	0.219013	7.19	-0.7353	269	269	susie	0.37	7.2e-20	0.2957	0.767	Nucleus.Accumbens	1	0.920064
ENSG00000264343.5	1	146229025	146229026	0.0676	rs2992020	-2.74	rs4970857	0.024799	-3.53	-0.2961	98	1	top1	0.025	0.029	0.29609	0.767	Putamen	1	0.920064
ENSG00000211688.1	7	38256395	38256396	0.304	rs10279367	4.22	rs2240825	0.28392	-5.83	0.296606	633	1	top1	0.28	5.3e-10	-0.296606	0.767	Spine	1	0.920064
ENSG00000122694.15	9	36136535	36136536	0.402	rs2181027	-2.72	rs4879956	-0.00776	3.94	0.8836	402	27	enet	0.021	0.065	-0.2961	0.767	Spine	1	0.920064
ENSG00000131748.15	17	39637064	39637065	0.1726	rs11078936	5.55	rs12946510	0.065648	-3.81	-0.8308	328	328	susie	0.091	0.0013	0.2968	0.767	Substantia.Nigra	1	0.920064
ENSG00000154065.16	18	23662884	23662885	0.3716	rs10502437	2.95	rs7227562	-0.000594	-3.88	0.0737	382	5	lasso	0.016	0.11	0.297	0.767	Substantia.Nigra	1	0.920064
ENSG00000132016.11	19	13906199	13906200	0.2303	rs4926199	2.97	rs897790	0.18299	-6.59	-0.3462	303	303	susie	0.22	6e-12	0.2956	0.767525	Cerebellum	1	0.920628
ENSG00000179218.13	19	12938606	12938607	0.3078	rs11878413	-2.77	rs1049481	0.152	-5.13	0.29548	325	1	top1	0.15	2.8e-07	-0.29548	0.767624	Frontal.Cortex	1	0.920628
ENSG00000215474.7	18	47251602	47251603	0.1526	rs16955746	-2.88	rs11875918	0.05845	-3.76	0.2955	423	1	top1	0.058	0.00049	-0.2955	0.76765	Cerebellum	1	0.920628
ENSG00000184227.7	14	73537113	73537114	0.3955	rs125505	3.33	rs8015976	0.306255	-13.15	0.0178	355	17	enet	0.31	2e-47	-0.29465	0.768	Blood	1	0.920628
ENSG00000070031.3	11	627142	627143	0.4602	rs11246374	3.41	rs7479861	0.089547	-5.52	0.087	469	58	enet	0.2	5.8e-10	0.29508	0.768	Caudate	1	0.920628
ENSG00000086544.2	19	40717102	40717103	0.1494	rs11083568	-4.69	rs2561530	0.039029	4.53	1.0385	427	427	susie	0.06	0.00067	0.2952	0.768	Caudate	1	0.920628
ENSG00000270638.1	6	145735855	145735856	0.154	rs552965	3.99	rs2250387	0.14999	5.73	0.3913	300	300	susie	0.17	1.7e-08	0.2955	0.768	Caudate	1	0.920628
ENSG00000088888.17	20	3846798	3846799	0.3646	rs238706	-5.04	rs3746660	0.125	6.34	1.1739	543	5	lasso	0.23	2e-12	0.2955	0.768	Cerebellum	1	0.920628
ENSG00000179218.13	19	12938606	12938607	0.1885	rs11878413	-2.77	rs1049481	0.152013	-5.67	0.2954	326	1	top1	0.15	2.9e-08	-0.29538	0.768	Cortex	1	0.920628
ENSG00000198885.9	2	96325330	96325331	0.1383	rs13014679	-2.04	rs584811	0.1512	5.47	-0.295	163	1	top1	0.15	3.2e-08	-0.295	0.768	Cortex	1	0.920628
ENSG00000277782.1	15	80999980	80999981	0.2856	rs12916361	3.24	rs7178551	0.117	-5.17	0.3333	457	457	susie	0.14	6.7e-07	-0.29459	0.768	Frontal.Cortex	1	0.920628
ENSG00000058085.14	1	183186237	183186238	0.178	rs6678117	-2.58	rs3118182	0.179	5.47	-0.3913	429	429	susie	0.18	2.5e-08	-0.2956	0.768	Hippocampus	1	0.920628
ENSG00000233297.4	7	102690468	102690469	0.441	rs4989124	1.85	rs11764446	0.03348	-4.06	1.0306	204	30	enet	0.17	8e-08	-0.2947	0.768	Hippocampus	1	0.920628
ENSG00000273142.1	7	66902856	66902857	0.2757	rs2421292	2.36	rs11028	0.044519	-4.99	0.026	226	15	lasso	0.16	1.7e-07	-0.2949	0.768	Hypothalamus	1	0.920628
ENSG00000259200.1	15	45705077	45705078	0.1635	rs12708407	-5.5	rs8025923	0.09957	4.5	-0.2944	361	1	top1	0.1	9e-06	-0.29444	0.768	Nucleus.Accumbens	1	0.920628
ENSG00000141519.14	17	80036631	80036632	0.6443	rs745571	-4.19	rs11650121	0.400329	8.71	-0.4112	402	27	enet	0.42	2.3e-23	-0.2949	0.768	Nucleus.Accumbens	1	0.920628
ENSG00000223812.5	3	191557323	191557324	0.1979	rs7627247	3.17	rs6766478	0.00085	-3.87	0.0352	479	33	enet	0.027	0.015	0.2953	0.768	Nucleus.Accumbens	1	0.920628
ENSG00000162383.11	1	53142631	53142632	0.7586	rs5174	4.97	rs3737989	0.311519	7.6	-0.6201	472	32	enet	0.43	2.1e-20	-0.29459	0.768	Putamen	1	0.920628
ENSG00000228135.1	2	218930635	218930636	0.1891	rs11236	-3.82	rs12053317	-0.00604	-3.67	-0.9931	370	38	enet	0.033	0.019	0.29473	0.7682	ACC	1	0.920825
ENSG00000196605.7	19	9793179	9793180	0.3331	rs12461967	3.57	rs7246772	-0.003085	-4.11	-0.2553	340	48	enet	0.046	0.0018	0.2947	0.768234	Cerebellum	1	0.920825
ENSG00000269883.1	14	77140744	77140745	0.3252	rs12434850	4	rs2021852	0.168765	5.97	-0.13	531	531	susie	0.18	2e-09	-0.2946	0.768264	Cortex	1	0.920825
ENSG00000263335.1	16	15726673	15726674	0.7401	rs4781668	-3.6	rs16967494	0.597905	9.47	0.5326	452	7	lasso	0.6	1.1e-31	0.2946	0.768282	Hippocampus	1	0.920825
ENSG00000145979.17	6	13328582	13328583	0.366	rs202022	-2.88	rs442614	0.075997	4.49	-2.3224	511	511	susie	0.13	3.5e-05	-0.2944	0.76847	Amygdala	1	0.921015
ENSG00000283345.1	15	30507623	30507624	0.4029	rs16956362	-2.31	rs4779762	0.06586	5.28	-0.8333	126	10	enet	0.13	9.9e-07	-0.29419	0.76861	Caudate	1	0.921147
ENSG00000227191.8	7	38249571	38249572	0.4828	rs11765454	3.5	rs2109364	0.315199	-6.56	0.2918	647	647	susie	0.32	9.5e-12	-0.2941	0.769	Amygdala	1	0.921191
ENSG00000138303.17	10	72217133	72217134	0.1965	rs1992823	-3.32	rs3780944	0.096459	7.49	-0.8718	424	424	susie	0.11	6.2e-16	-0.29371	0.769	Blood	1	0.921191
ENSG00000102796.10	13	51803722	51803723	0.21	rs992583	2.45	rs9535773	0.011403	-4.24	-0.2371	372	34	enet	0.049	8e-08	0.2939	0.769	Blood	1	0.921191
ENSG00000258919.1	14	101632529	101632530	0.1484	rs2256537	3.48	rs7153805	0.065996	-6.63	-0.3333	412	412	susie	0.074	3.6e-11	0.29343	0.769	Blood	1	0.921191
ENSG00000115919.14	2	142877497	142877498	0.2724	rs1472080	-3.74	rs16858172	0.168886	9.72	-0.3542	364	364	susie	0.2	3.5e-29	-0.29335	0.769	Blood	1	0.921191
ENSG00000133863.7	8	30890605	30890606	0.2496	rs2725390	2.84	rs323344	0.08036	4.6	1.5806	351	15	lasso	0.11	8e-06	0.2933	0.769	Caudate	1	0.921191
ENSG00000117593.9	1	173824502	173824503	0.3851	rs10912735	5.96	rs12564699	0.16743	-5.76	1.44	276	28	enet	0.21	1.5e-11	-0.29425	0.769	Cerebellum	1	0.921191
ENSG00000214922.9	6	29748992	29748993	0.5413	rs9258158	-2.19	rs385492	0.2377	6.94	0.8636	41	19	enet	0.38	2.7e-18	0.2934	0.769	Cerebellar.Hemisphere	1	0.921191
ENSG00000119977.20	10	95694142	95694143	0.486	rs11188514	3.04	rs3176893	0.12878	5.93	-0.3922	504	504	susie	0.27	5.4e-14	-0.2939	0.769	Cortex	1	0.921191
ENSG00000197978.9	15	82430019	82430020	0.4487	rs1431717	-3.88	rs4778686	0.11229	-6.69	1.7249	327	35	enet	0.28	1e-14	-0.29311	0.769	Nucleus.Accumbens	1	0.921191
ENSG00000178722.12	5	61637707	61637708	0.6482	rs17456587	-3.67	rs153380	0.297205	-6.87	0.256	416	70	enet	0.32	1.2e-14	-0.29422	0.769	Putamen	1	0.921191
ENSG00000162383.11	1	53142631	53142632	0.706	rs5174	4.93	rs1298238	0.34346	6.28	0.3926	485	41	enet	0.39	1.6e-12	0.2939	0.769	Substantia.Nigra	1	0.921191
ENSG00000169684.13	15	78565519	78565520	0.4075	rs4887033	3.16	rs4886571	0.404494	7.78	0.1203	428	24	enet	0.42	6.7e-18	0.293	0.7695	ACC	1	0.921694
ENSG00000260685.1	15	75951143	75951144	0.2919	rs4886481	2.93	rs184580	0.17985	-5.46	0.29262	295	1	top1	0.18	2.1e-08	-0.2926	0.769811	Hypothalamus	1	0.921694
ENSG00000084652.15	1	32179685	32179686	0.1445	rs2050256	-3.18	rs10798893	0.088117	4.04	-0.2925	217	1	top1	0.088	4.5e-05	-0.292503	0.769902	Caudate	1	0.921694
ENSG00000132481.6	17	75876370	75876371	0.2262	rs881564	3.88	rs936393	0.03508	-4.5	0.7407	382	4	lasso	0.05	0.0052	-0.2918	0.77	ACC	1	0.921694
ENSG00000135773.12	1	230747383	230747384	0.4171	rs16851315	3.66	rs12059555	0.103732	5.13	0.2381	685	18	enet	0.21	1.2e-07	0.29221	0.77	Amygdala	1	0.921694
ENSG00000205710.3	17	4899417	4899418	0.162	rs12600578	3.48	rs34461890	0.192261	10.66	-0.4737	443	7	lasso	0.2	1.3e-28	-0.2928	0.77	Blood	1	0.921694
ENSG00000189241.6	6	116279902	116279903	0.1037	rs10457307	-2.53	rs4286814	0.018622	4.95	0.1176	375	15	enet	0.034	7.1e-06	-0.2928	0.77	Blood	1	0.921694
ENSG00000177990.11	12	63668848	63668849	0.1916	rs11175239	3.12	rs12231958	0.155537	-5.27	-0.29191	331	1	top1	0.16	5.2e-08	0.2919	0.77	Caudate	1	0.921694
ENSG00000164620.8	5	141636949	141636950	0.1926	rs9324858	3.55	rs251018	0.0953	-4.89	0.0277	525	2	lasso	0.11	3.5e-06	-0.2924	0.77	Caudate	1	0.921694
ENSG00000275005.1	10	129845327	129845328	0.4976	rs7088014	-3.84	rs3750832	0.110263	-5.9	0.8261	558	558	susie	0.3	7.3e-14	-0.2922	0.77	Cerebellar.Hemisphere	1	0.921694
ENSG00000108591.9	17	18087885	18087886	0.7003	rs854777	5.12	rs2955387	0.289704	-7.32	0.3333	327	327	susie	0.32	6.6e-15	-0.2922	0.77	Cerebellar.Hemisphere	1	0.921694
ENSG00000149922.10	16	30091886	30091887	0.2256	rs10871452	4	rs8060511	0.019118	3.83	3.0909	224	16	enet	0.11	1.6e-05	-0.2922	0.77	Frontal.Cortex	1	0.921694
ENSG00000245937.7	5	128083171	128083172	0.2636	rs790478	3.23	rs1864922	0.12946	4.83	0.292	379	1	top1	0.13	2.2e-06	0.292	0.77	Frontal.Cortex	1	0.921694
ENSG00000005156.11	17	34980493	34980494	0.2662	rs9889895	-3	rs10853174	0.198284	-5.01	-0.3115	487	5	lasso	0.21	1.8e-07	0.2923	0.77	Spine	1	0.921694
ENSG00000279329.1	19	34677580	34677581	0.282	rs11084785	3.21	rs12327730	0.014544	-3.53	-0.30952	414	414	susie	0.096	0.00046	0.2919	0.77	Spine	1	0.921694
ENSG00000117226.11	1	89022893	89022894	0.812	rs10801696	-3.43	rs17433780	0.41172	-6.84	-0.2174	343	40	enet	0.46	7.3e-15	0.2919	0.77	Substantia.Nigra	1	0.921694
ENSG00000234477.1	17	40921429	40921430	0.2858	rs11654834	-2.91	rs4890127	0.0076	3.3	-0.4783	437	437	susie	0.087	0.0017	-0.2921	0.77	Substantia.Nigra	1	0.921694
ENSG00000068097.14	17	60078930	60078931	0.4955	rs1295925	-3.79	rs345168	-0.000354	4.28	0.2157	221	13	enet	0.064	0.0065	0.293	0.77	Substantia.Nigra	1	0.921694
ENSG00000227191.8	7	38249571	38249572	0.587	rs11765454	3.5	rs2109364	0.477327	-7.22	0.29069	642	642	susie	0.51	6e-17	-0.2928	0.77	Substantia.Nigra	1	0.921694
ENSG00000119888.10	2	47345157	47345158	0.608	rs9789429	-2.87	rs4953497	0.4416	6.73	0.2195	509	509	susie	0.44	2.6e-14	0.2924	0.77001	Substantia.Nigra	1	0.921694
ENSG00000123179.13	13	49691474	49691475	0.6306	rs9568292	-2.96	rs9596178	0.298787	-7.76	-0.1667	394	27	enet	0.44	3.1e-24	0.2921	0.770198	Nucleus.Accumbens	1	0.92182
ENSG00000101474.11	20	24992978	24992979	0.43	rs6037029	-2.93	rs227658	0.166901	-5.77	0.3077	482	482	susie	0.32	3.6e-11	0.29206	0.770244	Spine	1	0.92182
ENSG00000166377.19	18	79069284	79069285	0.3097	rs8087023	-3.2	rs12456140	0.24817	-12.24	0.859	452	27	enet	0.33	3.7e-51	-0.2919	0.770343	Blood	1	0.92182
ENSG00000154721.14	21	25639271	25639272	0.307	rs2830031	3.74	rs11087969	0.19241	6	0.2917	386	1	top1	0.19	3.9e-10	0.2917	0.77054	Nucleus.Accumbens	1	0.92182
ENSG00000164924.17	8	100953387	100953388	0.2212	rs10505002	-2.97	rs3105460	0.12129	4.63	-0.292	477	1	top1	0.12	5e-06	-0.2917	0.770541	Hypothalamus	1	0.92182
ENSG00000205822.10	13	24408156	24408157	0.5751	rs3783061	-2.82	rs9551113	0.211511	-6.37	-0.3302	703	9	lasso	0.27	2.2e-12	-0.2914	0.770715	Hypothalamus	1	0.92182
ENSG00000240207.6	3	158734560	158734561	0.3114	rs6804180	5.83	rs12489730	0.21214	5.27	-0.2906	398	1	top1	0.21	8.1e-08	-0.2906	0.771	Amygdala	1	0.92182
ENSG00000143553.10	1	153658653	153658654	0.121	rs2455010	2.71	rs4845563	0.0638	6.45	-0.2569	403	403	susie	0.065	5.6e-10	-0.29081	0.771	Blood	1	0.92182
ENSG00000163362.10	1	200891047	200891048	0.0691	rs12562552	3.22	rs296513	0.0167	4.55	-0.779	604	12	enet	0.044	3.6e-07	-0.29075	0.771	Blood	1	0.92182
ENSG00000165572.7	13	41132745	41132746	0.0719	rs12873706	2.72	rs1572018	0.002161	-4.24	0.9174	309	28	enet	0.01	0.01	-0.2912	0.771	Blood	1	0.92182
ENSG00000176903.4	14	73714371	73714372	0.0662	rs125505	3.33	rs7153989	0.009611	-4.79	0.375	402	9	enet	0.02	0.00045	0.29097	0.771	Blood	1	0.92182
ENSG00000166710.17	15	44711476	44711477	0.0475	rs12905495	2.05	rs16966424	0.036966	4.92	-0.2917	245	1	top1	0.037	2.8e-06	-0.29167	0.771	Blood	1	0.92182
ENSG00000112893.9	5	109689365	109689366	0.0665	rs2962986	4.23	rs31593	0.0478	-6.14	-0.2917	428	1	top1	0.048	1.1e-07	0.2917	0.771	Blood	1	0.92182
ENSG00000233621.1	1	37474410	37474411	0.2456	rs563293	4.26	rs2492301	0.131957	-5.96	-0.4783	435	7	enet	0.17	2.9e-09	0.29162	0.771	Cerebellum	1	0.92182
ENSG00000127325.18	12	69699475	69699476	0.2039	rs12367370	2.52	rs12425422	0.143001	5.4	-0.29107	556	1	top1	0.14	5.3e-08	-0.29107	0.771	Cerebellum	1	0.92182
ENSG00000281106.2	13	51845174	51845175	0.305	rs992583	2.45	rs1924609	0.232656	-7.65	0.3586	353	353	susie	0.29	1.2e-15	-0.2914	0.771	Cerebellum	1	0.92182
ENSG00000253730.1	17	50161275	50161276	0.4515	rs2250422	-2.6	rs2412299	0.319791	7.98	-0.2917	444	1	top1	0.32	1.7e-17	-0.29167	0.771	Cerebellum	1	0.92182
ENSG00000145919.10	5	173616659	173616660	0.267	rs359477	-3.86	rs1469068	-0.00447	3.74	-1.12821	572	10	enet	0.0094	0.097	-0.2909	0.771	Cerebellum	1	0.92182
ENSG00000085491.15	1	108199924	108199925	0.6983	rs6701083	3.41	rs533233	0.460105	-8.6	0.4	368	368	susie	0.48	6.1e-24	-0.29087	0.771	Cerebellar.Hemisphere	1	0.92182
ENSG00000186642.15	11	72674590	72674591	0.272	rs10898864	-3.33	rs11235547	0.031314	4.38	-0.78788	312	16	enet	0.13	2.2e-06	0.2909	0.771	Cerebellar.Hemisphere	1	0.92182
ENSG00000182870.12	12	132329202	132329203	0.2211	rs28534932	-2.78	rs6598205	0.04444	4.31	0.2909	329	1	top1	0.044	0.0046	0.29094	0.771	Cerebellar.Hemisphere	1	0.92182
ENSG00000205583.13	7	75359256	75359257	0.3802	rs12532457	-3.03	rs12535096	0.005709	3.9	0.0484	160	40	enet	0.092	6.5e-05	-0.2908	0.771	Cerebellar.Hemisphere	1	0.92182
ENSG00000107518.16	10	115093364	115093365	0.1872	rs17092788	-3.33	rs1389647	0.0343	-4.67	-0.2917	288	1	top1	0.034	0.0069	0.2917	0.771	Cortex	1	0.92182
ENSG00000275212.1	12	126032994	126032995	0.3671	rs11058593	3.84	rs4765311	0.036295	-5.35	0.06096	586	15	enet	0.19	6.1e-10	0.29072	0.771	Cortex	1	0.92182
ENSG00000197566.9	17	16653855	16653856	0.1736	rs12938397	-3	rs3794774	0.029583	3.77	0.0837	334	30	enet	0.036	0.0055	-0.2907	0.771	Cortex	1	0.92182
ENSG00000239704.10	17	15475727	15475728	0.2439	rs2058178	3.26	rs7211982	0.037	-4.28	0.3636	408	408	susie	0.051	0.0031	-0.2916	0.771	Hippocampus	1	0.92182
ENSG00000114850.6	3	156555183	156555184	0.3159	rs2653817	3.16	rs16826288	0.026339	-4.26	0.2488	397	6	lasso	0.078	0.00031	-0.2911	0.771	Hippocampus	1	0.92182
ENSG00000138303.17	10	72217133	72217134	0.2756	rs1992823	-3.32	rs1245543	0.008971	-4.1	-1.0455	411	26	enet	0.084	0.00015	-0.2911	0.771	Hypothalamus	1	0.92182
ENSG00000273036.2	9	38545371	38545372	0.415	rs6476727	2.61	rs12555495	0.21551	-6.17	-0.1562	398	10	enet	0.26	5.7e-12	0.2906	0.771	Hypothalamus	1	0.92182
ENSG00000145777.14	5	111070061	111070062	0.576	rs11748647	2.88	rs3806932	0.30578	-5.79	0.45455	375	375	susie	0.32	7.4e-10	-0.2911	0.771	Substantia.Nigra	1	0.92182
ENSG00000188051.6	19	17448566	17448567	0.2671	rs8101609	-3.46	rs17457472	-0.00534	-3.02	-1.2963	436	436	susie	0.0088	0.11	-0.2908	0.77123	Cerebellum	1	0.92206
ENSG00000164919.10	8	99894061	99894062	0.366	rs7816786	2.55	rs6982694	-0.0093	3.84	0.355	351	351	susie	0.12	0.00028	0.2905	0.77143	Substantia.Nigra	1	0.922264
ENSG00000235875.3	13	111114557	111114558	0.325	rs4773270	-4.96	rs4771730	0.014687	3.64	-0.2904	582	1	top1	0.015	0.061	-0.2904	0.771537	Caudate	1	0.922356
ENSG00000277782.1	15	80999980	80999981	0.2213	rs12916361	3.24	rs7178551	0.153149	-5.16	0.3333	457	457	susie	0.16	3.3e-07	-0.29018	0.771677	Hippocampus	1	0.922381
ENSG00000092529.23	15	42359499	42359500	0.1111	rs35538776	3.97	rs2138831	0.06372	-6.14	-0.2903	403	1	top1	0.064	8.8e-10	0.29032	0.772	Blood	1	0.922381
ENSG00000089060.11	12	113359492	113359493	0.192	rs2075387	-3.92	rs4271426	0.064797	4.76	0.09375	503	8	lasso	0.16	3.3e-08	-0.2897	0.772	Caudate	1	0.922381
ENSG00000198000.11	9	92325482	92325483	0.119	rs10465156	-2.83	rs7872739	0.00722	-3.67	0.6865	404	404	susie	0.031	0.012	0.2904	0.772	Caudate	1	0.922381
ENSG00000113312.10	5	160009112	160009113	0.2045	rs13180487	4.07	rs6874816	0.115	-4.9	-0.29032	444	1	top1	0.11	1.2e-06	0.2903	0.772	Cerebellum	1	0.922381
ENSG00000168653.10	1	39026317	39026318	0.5636	rs2004330	-3.7	rs4147753	0.1987	-6.55	-0.76348	395	395	susie	0.28	7e-13	0.29016	0.772	Cerebellar.Hemisphere	1	0.922381
ENSG00000214788.2	11	59938454	59938455	0.2702	rs1286182	2.91	rs17510841	-0.001043	3.62	0.4717	396	396	susie	0.055	0.00079	0.2899	0.772	Cortex	1	0.922381
ENSG00000267260.1	19	36773152	36773153	0.1426	rs2562598	3.48	rs320881	0.049642	-4.39	1	276	7	lasso	0.089	2.5e-05	-0.28986	0.772	Cortex	1	0.922381
ENSG00000109534.16	4	109815509	109815510	0.3456	rs12510061	-2.5	rs3188897	0.194644	-6.19	0	400	4	lasso	0.21	5.4e-11	-0.2892	0.772	Cortex	1	0.922381
ENSG00000173905.8	3	168095974	168095975	0.5661	rs16852344	-2.53	rs877439	-0.0019	3.89	-0.0601	334	29	enet	0.094	5.5e-05	-0.2899	0.772	Frontal.Cortex	1	0.922381
ENSG00000106636.7	7	44200967	44200968	0.2232	rs13240269	4.26	rs1050916	0.063904	-4.44	-0.1748	359	6	lasso	0.077	0.00025	-0.2904	0.772	Frontal.Cortex	1	0.922381
ENSG00000075826.16	10	100519863	100519864	0.2717	rs10509746	3.18	rs11190604	0.224472	-5.97	-0.2308	427	8	lasso	0.24	6.6e-11	-0.2893	0.772	Hypothalamus	1	0.922381
ENSG00000139651.10	12	53180699	53180700	0.1513	rs939607	-2.56	rs11170632	-0.002836	-3.23	-0.381	478	478	susie	0.028	0.013	0.28936	0.772	Nucleus.Accumbens	1	0.922381
ENSG00000141527.16	17	80169991	80169992	0.2381	rs745571	-4.19	rs12450199	0.021225	4.12	-0.0909	470	9	lasso	0.043	0.0057	0.29	0.772	Putamen	1	0.922381
ENSG00000198093.10	19	51905039	51905040	0.361	rs6509574	2.79	rs11672744	0.195939	-5.17	-0.27387	602	602	susie	0.2	3.2e-07	0.2897	0.772	Spine	1	0.922381
ENSG00000269332.5	19	22596256	22596257	0.3535	rs8101792	-2.39	rs16999362	0.0763	5.41	0.30471	301	301	susie	0.18	1.9e-08	0.28948	0.772217	Frontal.Cortex	1	0.922605
ENSG00000162775.14	1	110338505	110338506	0.2402	rs333076	-3.21	rs923826	-6.37e-05	-3.42	0.5881	533	533	susie	0.028	0.03	-0.28849	0.773	ACC	1	0.922941
ENSG00000239257.1	6	29726881	29726882	0.268	rs9258158	-2.19	rs9257940	0.04003	3.36	-1.6491	39	7	enet	0.086	0.0007	-0.2887	0.773	Amygdala	1	0.922941
ENSG00000170667.14	7	102517780	102517781	0.1655	rs12668959	2.55	rs7809047	0.059538	6.99	-0.8384	238	20	enet	0.13	1.5e-18	-0.28812	0.773	Blood	1	0.922941
ENSG00000091428.17	2	172735273	172735274	0.2969	rs16861191	-3.42	rs41514546	0.01583	3.94	-0.766	493	36	enet	0.075	8.7e-05	-0.288	0.773	Cerebellum	1	0.922941
ENSG00000000460.16	1	169662006	169662007	0.5793	rs3737681	3.77	rs12760399	0.293179	-6.83	0.24896	528	528	susie	0.36	5.6e-17	-0.28806	0.773	Cerebellar.Hemisphere	1	0.922941
ENSG00000113396.12	5	128845579	128845580	0.1933	rs4482943	-2.07	rs2577424	0.07707	-4.54	0.28806	448	1	top1	0.077	0.00025	-0.28806	0.773	Cerebellar.Hemisphere	1	0.922941
ENSG00000164924.17	8	100953387	100953388	0.6205	rs10505002	-2.97	rs3105460	0.31007	7.34	-0.2917	477	477	susie	0.32	4.3e-15	-0.2878	0.773	Cerebellar.Hemisphere	1	0.922941
ENSG00000134697.12	1	37595934	37595935	0.1713	rs2497991	-4.125	rs4652964	0.123	5.72	-0.29163	448	448	susie	0.14	8.9e-08	-0.2888	0.773	Cortex	1	0.922941
ENSG00000211689.7	7	38265677	38265678	0.3361	rs10279367	4.22	rs1860517	0.135427	-5.96	0.2517	648	648	susie	0.14	1.5e-07	-0.28788	0.773	Cortex	1	0.922941
ENSG00000095596.11	10	93073474	93073475	0.165	rs17483894	2.78	rs2488067	0.0656	-4.36	0.00601	523	18	enet	0.13	2.2e-06	0.28887	0.773	Frontal.Cortex	1	0.922941
ENSG00000140795.12	16	46763245	46763246	0.1093	rs33994299	-1.84	rs11860484	0.040056	-3.78	-0.0757	117	42	enet	0.083	0.00014	0.2884	0.773	Frontal.Cortex	1	0.922941
ENSG00000113396.12	5	128845579	128845580	0.2016	rs4482943	-2.07	rs2577424	0.10432	-4.95	0.2881	449	1	top1	0.1	2.2e-05	-0.2881	0.773	Frontal.Cortex	1	0.922941
ENSG00000272941.1	7	135168402	135168403	0.1321	rs10238683	3.18	rs10954477	0.018176	3.8	0.2609	453	453	susie	0.024	0.029	0.2891	0.773	Hypothalamus	1	0.922941
ENSG00000272221.1	6	31395494	31395495	0.413	rs3101018	5.79	rs2596503	0.058099	4.62	2.3575	240	24	enet	0.13	6e-07	0.2884	0.773	Nucleus.Accumbens	1	0.922941
ENSG00000160325.14	9	133459964	133459965	0.2555	rs10481811	2.89	rs28552957	0.10028	4.41	0.2889	593	1	top1	0.1	8.3e-06	0.2889	0.773	Nucleus.Accumbens	1	0.922941
ENSG00000214338.10	6	127519190	127519191	0.177	rs9491764	3.73	rs12207896	-0.003629	-2.93	-1.1852	340	340	susie	0.023	0.035	-0.288	0.773	Putamen	1	0.922941
ENSG00000106771.12	9	109119944	109119945	0.5188	rs16913355	3.66	rs4978374	0.05513	-4.94	0.88	609	46	enet	0.27	5.4e-12	-0.2882	0.773	Putamen	1	0.922941
ENSG00000158865.12	16	24845840	24845841	0.437	rs2548682	3	rs17624671	0.15803	-4.82	-0.5223	394	394	susie	0.22	5.1e-07	0.2879	0.773456	Substantia.Nigra	1	0.923429
ENSG00000277782.1	15	80999980	80999981	0.23	rs12916361	3.24	rs7178551	0.17828	-6.09	0.3333	460	460	susie	0.18	6.1e-10	-0.28755	0.773689	Cerebellum	1	0.923429
ENSG00000230563.2	20	5471206	5471207	0.7605	rs17777402	-3.32	rs3810569	0.26622	6.7	0.5704	573	25	lasso	0.32	3.3e-13	0.2875	0.773707	ACC	1	0.923429
ENSG00000242715.7	13	36297839	36297840	0.4696	rs8000458	3.42	rs943893	0.177613	-6.56	-0.744	528	528	susie	0.26	1.1e-13	0.2872	0.773983	Nucleus.Accumbens	1	0.923429
ENSG00000137720.7	11	111878934	111878935	0.0908	rs479658	-3.23	rs7128353	0.04752	-3.86	0.26625	319	319	susie	0.075	0.00075	-0.2877	0.774	ACC	1	0.923429
ENSG00000175106.16	17	15563594	15563595	0.2826	rs12603413	-3.5	rs12943480	0.03855	-3.9	-0.2308	378	44	enet	0.065	0.0016	-0.2871	0.774	ACC	1	0.923429
ENSG00000183735.9	12	64455839	64455840	0.374	rs12319677	-3.23	rs12309081	0.04996	3.71	0.2872	320	1	top1	0.05	0.0083	0.2872	0.774	Amygdala	1	0.923429
ENSG00000130811.11	19	10119917	10119918	0.2482	rs12461967	3.54	rs759920	0.115535	-8.93	-0.4343	361	21	enet	0.2	6.1e-29	0.2868	0.774	Blood	1	0.923429
ENSG00000112685.13	6	693110	693111	0.3457	rs12203592	-2.83	rs1890361	0.089047	9.05	-0.7873	627	44	enet	0.26	4.7e-38	-0.2868	0.774	Blood	1	0.923429
ENSG00000230539.1	7	36600119	36600120	0.1204	rs13235896	-3.15	rs4640959	0.055676	5.99	-0.1809	610	26	enet	0.067	3.1e-10	-0.2871	0.774	Blood	1	0.923429
ENSG00000233448.2	7	77039943	77039944	0.3176	rs7810561	3.48	rs11768176	0.220578	11.13	0.1686	256	16	enet	0.24	7.2e-35	0.28776	0.774	Blood	1	0.923429
ENSG00000164597.13	7	107563956	107563957	0.323	rs10435360	-2.54	rs11535285	0.367599	14.56	0.2963	373	373	susie	0.37	1e-58	0.28777	0.774	Blood	1	0.923429
ENSG00000026652.13	6	161274060	161274061	0.269	rs12210160	3.11	rs4709501	0.109415	5.48	0.72	618	24	enet	0.15	4.1e-08	-0.28668	0.774	Cerebellum	1	0.923429
ENSG00000164961.15	8	125091677	125091678	0.2521	rs13279330	-3.03	rs966946	0.00162	2.92	0.4395	489	42	enet	0.0077	0.12	-0.2878	0.774	Cerebellum	1	0.923429
ENSG00000139631.18	12	53180908	53180909	0.2803	rs939607	-2.56	rs2272300	0.028501	-4.71	0.1316	477	9	enet	0.087	0.0001	-0.2869	0.774	Cerebellar.Hemisphere	1	0.923429
ENSG00000257815.5	12	70242892	70242893	0.2386	rs1431257	-2.41	rs11609337	0.115395	5.1	0.28179	575	575	susie	0.13	2.6e-07	0.28683	0.774	Cortex	1	0.923429
ENSG00000145506.13	5	1008828	1008829	0.2123	rs6555568	2.24	rs1058508	0.20705	-6.17	0.2865	365	1	top1	0.21	1.3e-09	-0.2865	0.774	Frontal.Cortex	1	0.923429
ENSG00000245156.1	11	66272591	66272592	0.0995	rs17494956	3.66	rs3816492	0.022176	-4	0.1879	326	326	susie	0.073	0.00037	-0.2877	0.774	Hypothalamus	1	0.923429
ENSG00000085491.15	1	108199924	108199925	0.4073	rs6701083	3.41	rs533233	0.289506	-7.48	0.4	368	368	susie	0.29	1.9e-15	-0.28729	0.774	Nucleus.Accumbens	1	0.923429
ENSG00000143199.17	1	167914214	167914215	0.364	rs275143	-3.62	rs1050036	0.121197	5.12	-1.71053	536	536	susie	0.21	4.2e-11	0.28701	0.774	Nucleus.Accumbens	1	0.923429
ENSG00000174446.12	15	66497812	66497813	0.2812	rs17198181	-3.72	rs2439422	0.0171	-3.83	0.14374	558	28	enet	0.035	0.011	-0.287	0.774107	Putamen	1	0.923521
ENSG00000117906.13	15	76931618	76931619	0.169	rs932046	-3	rs17364076	0.00109	-3.41	0.79209	233	233	susie	0.041	0.0071	0.2868	0.77423	Putamen	1	0.923614
ENSG00000141458.12	18	23586897	23586898	0.227	rs10502437	2.95	rs1652376	0.225087	6.52	0.12	364	9	enet	0.23	6.3e-12	-0.2868	0.774244	Cortex	1	0.923614
ENSG00000196151.10	2	159286798	159286799	0.511	rs7576462	-3.23	rs2159876	0.38583	-7.45	0.2083	425	9	lasso	0.44	1.2e-18	-0.28628	0.77467	ACC	1	0.923917
ENSG00000104805.15	19	48900049	48900050	0.2923	rs3745297	3.64	rs7260579	0.213882	-11.11	-0.5301	421	6	lasso	0.22	1e-32	0.2861	0.775	Blood	1	0.923917
ENSG00000163428.3	3	120349338	120349339	0.0758	rs4688054	3.8	rs787193	0.047876	5.92	0.28571	380	1	top1	0.048	1.1e-07	0.28571	0.775	Blood	1	0.923917
ENSG00000203799.12	6	109165830	109165831	0.2202	rs6939241	3.46	rs4946956	0.188041	-10.36	0.2861	423	1	top1	0.19	3.3e-27	-0.2861	0.775	Blood	1	0.923917
ENSG00000214870.8	7	26398592	26398593	0.1683	rs12669192	3	rs17153696	0.10299	7.76	-0.2391	490	490	susie	0.1	3.2e-15	-0.28612	0.775	Blood	1	0.923917
ENSG00000133961.19	14	73463490	73463491	0.2468	rs997667	3.68	rs7148830	0.05154	-4.68	0.7621	356	42	enet	0.099	6.3e-06	0.28564	0.775	Cerebellum	1	0.923917
ENSG00000275318.1	9	92841687	92841688	0.309	rs1539670	-3.47	rs10992475	0.02561	4.7	1.44	422	11	lasso	0.13	1.3e-07	-0.2864	0.775	Cerebellum	1	0.923917
ENSG00000180998.11	14	52553147	52553148	0.238	rs8004270	-3.34	rs762063	0.11979	-4.86	-0.2857	428	1	top1	0.12	5.3e-06	0.2857	0.775	Cerebellar.Hemisphere	1	0.923917
ENSG00000278845.4	17	38297022	38297023	0.2406	rs11079059	-3.52	rs8066255	0.08825	5.1	0.491	188	188	susie	0.11	9.3e-06	0.2863	0.775	Cerebellar.Hemisphere	1	0.923917
ENSG00000205838.13	5	34839163	34839164	0.233	rs460053	-2.39	rs13164867	-0.0062	-3.36	-0.3049	496	496	susie	0.022	0.035	0.28608	0.775	Cerebellar.Hemisphere	1	0.923917
ENSG00000112378.11	6	138107510	138107511	0.376	rs9373202	-3.25	rs2484066	0.00884	-4.39	1.21739	470	25	enet	0.043	0.0053	-0.28568	0.775	Cerebellar.Hemisphere	1	0.923917
ENSG00000144401.14	2	207625927	207625928	0.1363	rs746485	3.44	rs2551641	0.06702	-4.2	-0.2857	405	1	top1	0.067	0.00024	0.2857	0.775	Cortex	1	0.923917
ENSG00000251432.6	4	128292750	128292751	0.1365	rs3870129	3.52	rs11737026	-0.003655	-3.67	-0.9583	290	290	susie	0.015	0.056	0.2861	0.775	Cortex	1	0.923917
ENSG00000125409.12	17	15341640	15341641	0.4676	rs2058178	3.26	rs7211982	0.194884	-6.41	0.3636	472	472	susie	0.24	7.7e-11	-0.286	0.775	Putamen	1	0.923917
ENSG00000275700.4	17	36948874	36948875	0.2489	rs9889382	3.06	rs2411163	0.076321	4.66	-0.2857	422	1	top1	0.076	0.00032	-0.2857	0.775	Putamen	1	0.923917
ENSG00000148296.6	9	133336397	133336398	0.682	rs10481811	2.97	rs11655	0.27954	5.95	-0.5	576	576	susie	0.56	3.1e-22	-0.2854	0.775	Spine	1	0.923917
ENSG00000160325.14	9	133459964	133459965	0.353	rs10481811	2.78	rs28552957	0.11197	4.06	0.2864	585	1	top1	0.11	0.00015	0.2864	0.775	Spine	1	0.923917
ENSG00000283103.1	19	58326932	58326933	0.4194	rs2304521	4.84	rs7359922	0.113	4.43	0.2857	332	1	top1	0.11	1.1e-05	0.2857	0.775097	Hypothalamus	1	0.923962
ENSG00000283103.1	19	58326932	58326933	0.296	rs2304521	4.89	rs7359922	0.180725	4.72	0.2857	330	1	top1	0.18	6.2e-06	0.2857	0.775097	Substantia.Nigra	1	0.923962
ENSG00000138400.12	2	206765355	206765356	0.3762	rs17281469	3.71	rs7596719	0.189468	5.54	0.4375	480	480	susie	0.19	7.8e-09	0.2857	0.775142	Hypothalamus	1	0.923977
ENSG00000144182.16	2	99154964	99154965	0.3401	rs6733135	-2.76	rs11695751	0.201024	-6.07	0.2849	298	298	susie	0.2	2.5e-09	-0.2856	0.775169	Hypothalamus	1	0.923977
ENSG00000023516.8	13	42272152	42272153	0.202	rs9525616	2.53	rs17521870	0.059146	-4.92	1.6538	510	8	enet	0.083	7.4e-05	-0.2855	0.775246	Caudate	1	0.924034
ENSG00000138400.12	2	206765355	206765356	0.5245	rs17281469	3.71	rs6435346	0.33288	7.2	-0.1538	480	6	lasso	0.37	3.2e-15	0.28525	0.77545	ACC	1	0.924066
ENSG00000115486.11	2	85561546	85561547	0.307	rs4247303	3.94	rs6705971	0.054133	5.21	-0.4286	473	473	susie	0.12	7.4e-06	-0.28521	0.775482	Putamen	1	0.924066
ENSG00000259298.1	15	50498743	50498744	0.2043	rs4520793	3.29	rs12911753	-0.000523	-3.4	1.3824	376	20	enet	0.069	0.00069	0.28512	0.775552	Hippocampus	1	0.924066
ENSG00000234678.1	1	202001259	202001260	0.2569	rs17432675	5.44	rs4950752	0.177	-10.08	0.3867	436	436	susie	0.18	8.4e-26	-0.28419	0.776	Blood	1	0.924066
ENSG00000107731.12	10	71212569	71212570	0.2364	rs12784923	3.18	rs10999739	0.190207	10.43	-0.4583	746	4	lasso	0.2	5.3e-29	-0.28488	0.776	Blood	1	0.924066
ENSG00000181045.14	17	80219698	80219699	0.0724	rs745571	-4.19	rs4889841	0.013356	4.11	0.3387	485	485	susie	0.017	0.001	-0.2849	0.776	Blood	1	0.924066
ENSG00000100596.6	14	77616772	77616773	0.1923	rs6574405	2.6	rs2299926	0.02762	4.59	-1.3025	615	15	enet	0.056	0.00061	-0.28424	0.776	Cerebellum	1	0.924066
ENSG00000136928.6	9	98709196	98709197	0.3897	rs7861460	-3.61	rs4743254	-0.001778	3.35	-0.0189	586	586	susie	0.066	0.00066	0.2843	0.776	Cerebellar.Hemisphere	1	0.924066
ENSG00000272645.3	1	223992593	223992594	0.3801	rs6693884	-3.361	rs7516230	0.292	-7.5	-0.32199	301	301	susie	0.3	1.1e-15	0.2843	0.776	Cortex	1	0.924066
ENSG00000182118.7	1	231040245	231040246	0.4869	rs6541266	-3.348	rs4658875	0.255	7.32	0.04348	596	14	enet	0.34	3.6e-18	-0.2851	0.776	Cortex	1	0.924066
ENSG00000060982.14	12	24949458	24949459	0.194	rs2291894	-3.05	rs1075063	0.068212	-4.37	0.29167	559	559	susie	0.069	0.0002	0.28421	0.776	Cortex	1	0.924066
ENSG00000138111.14	10	102461394	102461395	0.467	rs17115100	6.05	rs2025713	0.101	4.88	-1.80952	338	338	susie	0.22	3.3e-10	0.28423	0.776	Frontal.Cortex	1	0.924066
ENSG00000223813.2	7	29563669	29563670	0.2501	rs850074	-2.85	rs1558634	0.01479	4.07	-1.462	630	35	enet	0.03	0.017	-0.2847	0.776	Frontal.Cortex	1	0.924066
ENSG00000144535.19	2	231961244	231961245	0.1512	rs1797394	-2.92	rs3116240	0.043493	-4.04	-0.285	354	1	top1	0.043	0.006	0.285	0.776	Hippocampus	1	0.924066
ENSG00000145217.13	4	993439	993440	0.276	rs17164364	-3.46	rs3796622	0.123829	5.03	0.0902	400	5	lasso	0.14	9.8e-07	0.285	0.776	Hippocampus	1	0.924066
ENSG00000213512.1	1	89176039	89176040	0.2385	rs10801696	-3.43	rs6428494	0.194	-5.69	-0.1818	355	7	lasso	0.21	1.6e-09	0.2843	0.776	Hypothalamus	1	0.924066
ENSG00000254459.1	11	77872173	77872174	0.2016	rs866901	5.1	rs7929510	0.04735	-4.64	-0.8286	349	28	enet	0.14	7.5e-08	-0.2851	0.776	Nucleus.Accumbens	1	0.924066
ENSG00000119888.10	2	47345157	47345158	0.3954	rs9789429	-2.85	rs4953497	0.161586	6.17	0.21951	508	7	lasso	0.18	1.4e-09	0.28494	0.776	Nucleus.Accumbens	1	0.924066
ENSG00000088298.12	20	35147363	35147364	0.2799	rs17092148	-5.25	rs3746446	0.06056	-4.61	1.8571	345	23	enet	0.095	1.5e-05	-0.2848	0.776	Nucleus.Accumbens	1	0.924066
ENSG00000260236.1	3	47380998	47380999	0.0765	rs6775343	2.83	rs2276854	0.02425	-3.91	0.2727	147	147	susie	0.056	0.00078	-0.2847	0.776	Nucleus.Accumbens	1	0.924066
ENSG00000242593.5	7	124049131	124049132	0.5153	rs2108764	4.23	rs10224465	0.49409	-9.47	-0.04	395	395	susie	0.52	2.3e-30	-0.28507	0.776	Nucleus.Accumbens	1	0.924066
ENSG00000154079.5	6	70566916	70566917	0.267	rs1983761	-3.32	rs7750238	0.001331	3.24	0.2845	503	1	top1	0.0013	0.27	0.2845	0.776	Putamen	1	0.924066
ENSG00000164241.13	5	127073491	127073492	0.121	rs3734173	-3.79	rs3936305	0.008596	-3.63	0	352	37	enet	0.061	0.0044	0.2848	0.776	Spine	1	0.924066
ENSG00000278845.4	17	38297022	38297023	0.4447	rs11079059	-3.52	rs9897134	-0.007413	3.09	0.7073	189	42	enet	0.044	0.02	0.2845	0.776	Substantia.Nigra	1	0.924066
ENSG00000125863.18	20	10434221	10434222	0.216	rs663380	3.4	rs6077729	0.037595	4.55	0.068	577	18	enet	0.092	8.1e-05	-0.28452	0.776012	Putamen	1	0.924066
ENSG00000148296.6	9	133336397	133336398	0.79	rs10481811	2.92	rs2491	0.216564	5.18	0.2979	581	24	lasso	0.36	2.7e-11	0.2841	0.77636	Substantia.Nigra	1	0.924362
ENSG00000142207.6	21	32393025	32393026	0.1776	rs2833921	-3.24	rs2833761	0.184	10.53	-0.1212	485	485	susie	0.2	2.6e-28	-0.2838	0.7766	Blood	1	0.924362
ENSG00000253553.5	8	88326835	88326836	0.2769	rs16884419	-3.4	rs11995369	0.057404	-4.4	-2.4231	294	43	enet	0.17	2.6e-09	0.28353	0.776772	Cortex	1	0.924362
ENSG00000149582.15	11	118531197	118531198	0.1779	rs17122154	-4.15	rs11216899	0.10901	-4.42	-0.21212	441	441	susie	0.12	3.3e-05	0.2835	0.777	ACC	1	0.924362
ENSG00000141994.15	19	5791237	5791238	0.3668	rs10411604	-3.97	rs2446193	0.23308	-6.06	-0.0392	389	389	susie	0.25	5.9e-10	0.28332	0.777	ACC	1	0.924362
ENSG00000259081.1	14	76774912	76774913	0.0913	rs12434850	4	rs10483877	0.06121	6.51	-0.08	559	559	susie	0.064	7.3e-10	-0.28385	0.777	Blood	1	0.924362
ENSG00000166260.10	17	54968763	54968764	0.0477	rs963955	-3.06	rs12165058	0.010425	4.94	0.307	499	499	susie	0.014	0.0029	0.2837	0.777	Blood	1	0.924362
ENSG00000278765.1	17	48067292	48067293	0.1818	rs11650451	-4.23	rs12450008	0.0114	3.47	0.94	423	11	lasso	0.031	0.012	-0.2827	0.777	Caudate	1	0.924362
ENSG00000049860.13	5	74640022	74640023	0.4113	rs2134152	3.39	rs820869	0.239502	6.95	-0.3355	538	538	susie	0.26	4.7e-13	-0.2829	0.777	Caudate	1	0.924362
ENSG00000225177.5	6	138692571	138692572	0.621	rs12523677	-3.86	rs1129180	0.427018	8.58	-0.4379	443	3	lasso	0.43	9.2e-23	-0.2831	0.777	Caudate	1	0.924362
ENSG00000160796.16	3	46979682	46979683	0.2359	rs17079097	3.32	rs11920354	0.181395	6.44	0.5455	290	15	lasso	0.19	2.8e-10	0.2835	0.777	Cerebellum	1	0.924362
ENSG00000114650.18	3	47477125	47477126	0.5786	rs6775343	2.83	rs2306628	0.140288	5.41	-0.4397	146	146	susie	0.18	9.5e-10	-0.2829	0.777	Cerebellum	1	0.924362
ENSG00000251453.1	5	140581503	140581504	0.2187	rs4913079	4.23	rs1019933	0.18313	5.58	-0.61229	328	328	susie	0.19	1e-08	-0.28301	0.777	Cerebellar.Hemisphere	1	0.924362
ENSG00000189212.12	7	35186040	35186041	0.3608	rs17791935	-2.72	rs17205723	0.194029	6.25	-1.0435	470	470	susie	0.23	9.9e-11	-0.2835	0.777	Cerebellar.Hemisphere	1	0.924362
ENSG00000108094.14	10	35090641	35090642	0.0707	rs2384288	-4.63	rs10827475	0.01376	3.72	-0.2551	296	296	susie	0.019	0.034	0.2828	0.777	Cortex	1	0.924362
ENSG00000206127.10	15	32455633	32455634	0.4368	rs8038990	-3.12	rs12101641	0.0364	-3.84	1.7917	358	31	enet	0.059	0.0012	-0.28285	0.777	Frontal.Cortex	1	0.924362
ENSG00000108591.9	17	18087885	18087886	0.3382	rs854777	5.12	rs2975004	0.00349	-4.43	0.431	330	25	enet	0.048	0.0032	0.2826	0.777	Frontal.Cortex	1	0.924362
ENSG00000111581.9	12	68686733	68686734	0.2939	rs373291	-4.03	rs2920022	0.142	-5.94	-0.3434	524	11	enet	0.22	1.2e-09	0.28266	0.777	Hippocampus	1	0.924362
ENSG00000167842.15	17	5486284	5486285	0.2058	rs12600578	3.48	rs2074438	0.00857	-3.82	1.2647	525	15	enet	0.0089	0.13	0.2831	0.777	Hippocampus	1	0.924362
ENSG00000047346.12	15	52709816	52709817	0.2578	rs8042629	3.03	rs933860	0.04387	-4.6	-0.4231	481	7	lasso	0.084	4.6e-05	0.28287	0.777	Nucleus.Accumbens	1	0.924362
ENSG00000180822.11	6	3231402	3231403	0.3712	rs6596966	3.43	rs4602754	0.312854	-7.76	0.2832	611	1	top1	0.31	1.7e-16	-0.2832	0.777	Nucleus.Accumbens	1	0.924362
ENSG00000164929.16	8	103140709	103140710	0.4547	rs1473541	-3	rs1391118	0.19118	6.32	-0.038	475	51	enet	0.24	2.8e-12	0.2837	0.777	Nucleus.Accumbens	1	0.924362
ENSG00000255120.5	11	65790867	65790868	0.353	rs17494956	3.66	rs589253	0.02011	3.37	0.2273	331	5	enet	0.047	0.011	0.2828	0.777	Spine	1	0.924362
ENSG00000122417.15	1	86396341	86396342	0.281	rs581405	4.62	rs5744329	0.14034	-4.55	0.68	442	442	susie	0.15	3.5e-05	0.2828	0.777	Substantia.Nigra	1	0.924362
ENSG00000008294.20	17	51120864	51120865	0.4766	rs4626	-4.43	rs8125	0.000275	3.66	-0.9188	427	11	lasso	0.0094	0.17	-0.2826	0.777	Substantia.Nigra	1	0.924362
ENSG00000198729.4	6	150143075	150143076	0.2333	rs9397420	-3.36	rs661005	-0.001776	3.24	0	614	614	susie	0.021	0.039	-0.283	0.777151	Frontal.Cortex	1	0.924507
ENSG00000197978.9	15	82430019	82430020	0.1759	rs1431717	-3.88	rs4238534	0.02792	-4.63	-0.00615	325	15	enet	0.046	0.0041	-0.283	0.777208	Hypothalamus	1	0.924539
ENSG00000167315.17	18	49813959	49813960	0.245	rs17660888	-3.18	rs2457971	0.0465	3.95	-0.0051	566	566	susie	0.059	0.0026	0.2828	0.77731	ACC	1	0.924625
ENSG00000242715.7	13	36297839	36297840	0.468	rs8000458	3.42	rs9547431	0.197141	-5.87	0.4385	527	527	susie	0.25	6e-09	-0.2827	0.77743	Amygdala	1	0.924672
ENSG00000177465.4	14	73591705	73591706	0.5451	rs125505	3.33	rs1074501	0.222574	-6.92	-0.217	369	25	enet	0.33	1.1e-17	0.2825	0.777554	Cortex	1	0.924672
ENSG00000274776.1	18	46789296	46789297	0.216	rs16939951	4	rs11872472	0.115471	4.79	0.282	476	1	top1	0.12	1.5e-06	0.2821	0.777904	Cortex	1	0.924672
ENSG00000228106.5	1	222815021	222815022	0.2564	rs17538197	2.28	rs11487861	0.137901	4.17	-0.2821	354	1	top1	0.14	1.9e-05	-0.28205	0.778	Amygdala	1	0.924672
ENSG00000137494.13	11	83193794	83193795	0.211	rs488600	4.18	rs6592113	0.13637	4.7	-0.00778	401	401	susie	0.14	1.3e-05	0.2818	0.778	Amygdala	1	0.924672
ENSG00000187581.2	14	93347190	93347191	0.341	rs4586354	-3.28	rs7159126	0.00196	3.43	-0.6044	406	406	susie	0.0055	0.2	-0.2824	0.778	Amygdala	1	0.924672
ENSG00000106404.13	7	101238819	101238820	0.3409	rs848650	-3.91	rs10250685	0.132046	5.33	0.7917	397	9	lasso	0.22	3.6e-08	0.282	0.778	Amygdala	1	0.924672
ENSG00000196123.12	16	67184039	67184040	0.0456	rs9938631	-2.44	rs13336470	-0.001503	3.91	0.26135	252	4	lasso	0.013	0.0045	0.2818	0.778	Blood	1	0.924672
ENSG00000100023.18	22	21666008	21666009	0.169	rs17821866	-4.37	rs12484060	0.050968	6.9	-0.3613	320	320	susie	0.097	3.2e-14	0.2823	0.778	Blood	1	0.924672
ENSG00000108823.15	17	50165984	50165985	0.5546	rs2250422	-2.56	rs2412299	0.327	7.97	-0.2917	445	445	susie	0.34	1.9e-17	-0.2825	0.778	Caudate	1	0.924672
ENSG00000229980.4	17	50866678	50866679	0.2907	rs4626	-4.43	rs9905480	0.096	5.07	2.6667	408	22	enet	0.12	1.4e-06	0.2821	0.778	Caudate	1	0.924672
ENSG00000197122.11	20	37344684	37344685	0.1488	rs749183	-2.96	rs13043411	0.00609	-4.07	-0.3077	339	27	enet	0.035	0.006	-0.2814	0.778	Cerebellum	1	0.924672
ENSG00000164924.17	8	100953387	100953388	0.5073	rs10505002	-2.97	rs3105460	0.346	8.46	-0.2917	479	479	susie	0.35	2.2e-19	-0.2816	0.778	Cerebellum	1	0.924672
ENSG00000273559.4	17	38825480	38825481	0.3739	rs9914748	3.68	rs228241	0.302611	7.06	0.0814	365	365	susie	0.31	2.3e-14	0.2815	0.778	Cerebellar.Hemisphere	1	0.924672
ENSG00000225177.5	6	138692571	138692572	0.5326	rs12523677	-3.86	rs1129180	0.37215	8.37	-0.468883	441	14	enet	0.39	2.7e-21	-0.2817	0.778	Cortex	1	0.924672
ENSG00000102882.11	16	30123505	30123506	0.3935	rs10871452	3.95	rs2005219	0.236447	6.42	-0.2826	226	1	top1	0.24	6.5e-11	-0.2826	0.778	Frontal.Cortex	1	0.924672
ENSG00000125409.12	17	15341640	15341641	0.336	rs2058178	3.26	rs7211982	0.144	-5	0.3636	472	472	susie	0.16	1.7e-07	-0.2816	0.778	Hippocampus	1	0.924672
ENSG00000253731.2	5	141373913	141373914	0.2373	rs248618	3.42	rs6895700	0.07912	-4.71	-0.8085	502	10	enet	0.11	8.9e-06	0.2822	0.778	Hypothalamus	1	0.924672
ENSG00000172500.12	11	65888538	65888539	0.2366	rs17494956	3.66	rs583887	0.10229	4.63	0.4936	344	34	enet	0.13	5.9e-07	0.2821	0.778	Nucleus.Accumbens	1	0.924672
ENSG00000196220.15	3	9330595	9330596	0.2462	rs3898760	4.77	rs434766	-0.00536	3.71	-2.0936	564	564	susie	0.059	0.00055	-0.2819	0.778	Nucleus.Accumbens	1	0.924672
ENSG00000223878.1	17	15506865	15506866	0.3631	rs2058178	3.26	rs236815	0.009335	-3.94	0.2	397	9	lasso	0.12	8.1e-05	0.2825	0.778	Spine	1	0.924672
ENSG00000167747.13	19	50804928	50804929	0.489	rs7258816	-3.88	rs11668998	0.192929	5.32	0.38654	534	534	susie	0.21	2e-07	0.2817	0.778	Spine	1	0.924672
ENSG00000259081.1	14	76774912	76774913	0.3039	rs12434850	4	rs2242621	0.009181	4.7	0.706	560	12	lasso	0.075	0.0001	0.2812	0.778565	Cortex	1	0.924794
ENSG00000213290.4	19	12559570	12559571	0.277	rs269807	-2.88	rs12975560	0.206149	4.82	0.2812	288	1	top1	0.21	1.2e-06	0.2812	0.778586	Substantia.Nigra	1	0.924794
ENSG00000248905.8	15	33194732	33194733	0.3107	rs8038990	-3.12	rs16966230	0.03097	4.6	-0.35593	800	41	enet	0.11	1.8e-05	0.2811	0.778622	Putamen	1	0.924794
ENSG00000180228.12	2	178451434	178451435	0.1992	rs17354544	-3.08	rs12465449	0.020571	4.11	1.36364	468	468	susie	0.043	0.0051	0.2809	0.778794	Cerebellar.Hemisphere	1	0.924794
ENSG00000111581.9	12	68686733	68686734	0.2616	rs373291	-4.03	rs10748108	0.02375	-4.4	-0.08	523	523	susie	0.078	0.00058	0.2812	0.779	ACC	1	0.924794
ENSG00000124422.11	17	21043759	21043760	0.1012	rs7222571	2.24	rs1044414	0.089146	7.72	-0.1391	218	218	susie	0.12	1.3e-17	0.2802	0.779	Blood	1	0.924794
ENSG00000105447.12	19	48445772	48445773	0.179	rs12985868	-3.08	rs1643487	0.097368	-7.65	-0.3025	524	524	susie	0.1	8.3e-15	0.2811	0.779	Blood	1	0.924794
ENSG00000100297.15	22	35400062	35400063	0.213	rs17722036	3.49	rs133415	0.129269	-9.08	-0.2812	558	558	susie	0.14	1.6e-19	0.2812	0.779	Blood	1	0.924794
ENSG00000231130.1	6	29896653	29896654	0.083	rs9258158	-2.19	rs3129063	0.0224	-4.68	-0.4016	37	24	enet	0.044	3.5e-07	0.2811	0.779	Blood	1	0.924794
ENSG00000188037.10	7	143316125	143316126	0.5433	rs870662	-4.33	rs4726606	0.326337	13.67	-0.4783	322	30	enet	0.42	1.3e-67	-0.28007	0.779	Blood	1	0.924794
ENSG00000239704.10	17	15475727	15475728	0.6052	rs2058178	3.26	rs7211982	0.256	-7.56	0.3636	410	410	susie	0.43	5.2e-23	-0.2802	0.779	Caudate	1	0.924794
ENSG00000128482.15	17	19411124	19411125	0.1516	rs203462	-3.77	rs7222869	0.0733	-4.1	0.28	272	1	top1	0.073	0.00019	-0.28	0.779	Caudate	1	0.924794
ENSG00000107819.13	10	101031233	101031234	0.1852	rs4917928	3.54	rs2275382	0.1968	6.31	-0.28	406	1	top1	0.2	1.1e-10	-0.28	0.779	Cerebellum	1	0.924794
ENSG00000139998.14	14	64972775	64972776	0.2742	rs7159888	-3.36	rs11621450	0.20744	6.35	-0.0641	478	7	lasso	0.22	5.9e-12	0.28043	0.779	Cerebellum	1	0.924794
ENSG00000149548.14	11	124954120	124954121	0.304	rs10893268	-3.52	rs12276686	0.137223	5.44	-0.00625	508	508	susie	0.17	4.2e-08	-0.2805	0.779	Cerebellar.Hemisphere	1	0.924794
ENSG00000160796.16	3	46979682	46979683	0.2842	rs17079097	3.32	rs4682844	0.177	5.69	0.3101	290	290	susie	0.18	1.8e-08	0.2806	0.779	Cerebellar.Hemisphere	1	0.924794
ENSG00000273340.1	6	29745233	29745234	0.3129	rs9258158	-2.19	rs385492	0.18534	5.56	0.8636	41	41	susie	0.19	4.6e-09	0.2803	0.779	Cerebellar.Hemisphere	1	0.924794
ENSG00000147526.19	8	38728185	38728186	0.3871	rs11985941	2.84	rs13252226	0.00857	-4.07	0.5619	324	27	enet	0.081	0.00019	0.2811	0.779	Cerebellar.Hemisphere	1	0.924794
ENSG00000152404.15	11	107457843	107457844	0.1321	rs10890773	3.52	rs11824931	0.057397	-4.2	0.28	469	1	top1	0.057	0.00064	-0.28	0.779	Cortex	1	0.924794
ENSG00000131697.17	1	5992361	5992362	0.3316	rs4412595	-3.58	rs12120967	0.128899	-5.18	-0.51137	506	506	susie	0.17	5.5e-08	0.280382	0.779	Frontal.Cortex	1	0.924794
ENSG00000152404.15	11	107457843	107457844	0.1329	rs10890773	3.52	rs11824931	0.13702	-4.84	0.28	462	1	top1	0.14	1.1e-06	-0.28	0.779	Frontal.Cortex	1	0.924794
ENSG00000075790.10	7	107580057	107580058	0.1116	rs17154444	-2.6	rs7793613	0.095757	-4.48	0.28	375	1	top1	0.096	4.7e-05	-0.28	0.779	Frontal.Cortex	1	0.924794
ENSG00000163795.13	2	27380789	27380790	0.0947	rs10203050	2.77	rs7602534	0.032147	-3.63	0.0455	298	298	susie	0.035	0.013	-0.28	0.779	Hippocampus	1	0.924794
ENSG00000167083.6	17	49209399	49209400	0.1943	rs3809770	4.39	rs4794029	0.013552	3.87	0.28	375	1	top1	0.014	0.079	0.28	0.779	Hypothalamus	1	0.924794
ENSG00000251432.6	4	128292750	128292751	0.27	rs3870129	3.52	rs4975234	0.088937	5.03	0.26087	290	16	enet	0.14	1e-07	0.2808	0.779	Nucleus.Accumbens	1	0.924794
ENSG00000250486.3	4	164956947	164956948	0.269	rs11731244	-4.13	rs6848637	0.099322	5.9	-0.26087	454	7	lasso	0.14	9e-08	-0.2807	0.779	Nucleus.Accumbens	1	0.924794
ENSG00000082512.14	1	211326614	211326615	0.3479	rs1803468	-3.28	rs6698113	0.070905	4.08	-0.2807	444	1	top1	0.071	0.00051	-0.28071	0.779	Putamen	1	0.924794
ENSG00000174080.10	11	66568840	66568841	0.15	rs966021	4	rs2279865	0.0875	3.74	0.28	254	1	top1	0.088	0.00078	0.28	0.779	Spine	1	0.924794
ENSG00000172992.11	17	45061108	45061109	0.3001	rs11012	-10.93	rs9898793	0.136796	-4.52	0.28	323	1	top1	0.14	2.8e-05	-0.28	0.779	Spine	1	0.924794
ENSG00000225177.5	6	138692571	138692572	0.576	rs12523677	-3.86	rs1129180	0.295	5.75	-0.4305	443	443	susie	0.31	1.4e-09	-0.2801	0.779	Substantia.Nigra	1	0.924794
ENSG00000277782.1	15	80999980	80999981	0.4968	rs12916361	3.24	rs16972604	0.20966	-5.55	0.3704	458	458	susie	0.22	5.8e-08	-0.2806	0.77902	Amygdala	1	0.924794
ENSG00000183476.12	15	78077807	78077808	0.1917	rs11072662	-7.48	rs11631100	0.03821	-4.32	-0.27273	414	5	lasso	0.05	0.0031	0.2802	0.779287	Putamen	1	0.925076
ENSG00000261762.1	15	78591275	78591276	0.5285	rs4887033	2.95	rs1948	0.35468	8.17	-0.0424	430	33	enet	0.38	1.9e-19	-0.28014	0.77937	Caudate	1	0.925079
ENSG00000132612.15	16	69311355	69311356	0.2698	rs11646887	-3.09	rs9302599	0.182772	6.57	0.64	305	7	lasso	0.21	1.8e-10	-0.28	0.779447	Caudate	1	0.925079
ENSG00000156253.6	21	29019377	29019378	0.535	rs974918	1.87	rs2832155	0.44823	9.13	0.2308	429	429	susie	0.45	2e-25	0.2799	0.77956	Nucleus.Accumbens	1	0.925079
ENSG00000139832.4	13	110561732	110561733	0.3561	rs4773270	-4.96	rs4771686	0.214809	-11.16	0.1818	732	732	susie	0.23	6e-33	-0.2789	0.78	Blood	1	0.925079
ENSG00000251405.2	5	157460017	157460018	0.079	rs17054414	-3.18	rs2431686	0.0192	-4.84	0.8261	520	520	susie	0.03	2.4e-05	-0.2794	0.78	Blood	1	0.925079
ENSG00000170356.8	7	144252956	144252957	0.172	rs6963694	3.03	rs11976037	0.052447	-6.12	-0.2174	303	13	lasso	0.081	4.2e-12	0.27909	0.78	Blood	1	0.925079
ENSG00000244045.12	17	28357580	28357581	0.2296	rs1023682	4.36	rs13469	0.189	-5.85	0.2794	269	1	top1	0.19	1.4e-09	-0.2794	0.78	Caudate	1	0.925079
ENSG00000173699.15	2	230996120	230996121	0.3324	rs6714334	3.18	rs2175149	0.27629	-7.06	0.27869	433	1	top1	0.28	8e-14	-0.2787	0.78	Caudate	1	0.925079
ENSG00000117533.14	1	171742246	171742247	0.3373	rs2206544	5.17	rs10913511	0.091969	5.1	1.11111	503	15	lasso	0.12	5.2e-06	-0.27982	0.78	Cerebellar.Hemisphere	1	0.925079
ENSG00000054793.13	20	51768633	51768634	0.253	rs6021721	-4.09	rs6021288	0.008017	-3.65	0.3366	535	535	susie	0.047	0.0038	-0.2789	0.78	Cerebellar.Hemisphere	1	0.925079
ENSG00000234072.1	2	27356492	27356493	0.1051	rs10203050	2.77	rs7602534	0.11797	4.92	0.0455	297	297	susie	0.12	9.4e-07	0.2794	0.78	Cortex	1	0.925079
ENSG00000214765.8	7	45768984	45768985	0.2401	rs12702181	-2.05	rs2960287	0.202906	-6.73	-0.2015	404	404	susie	0.22	2.2e-11	-0.27883	0.78	Cortex	1	0.925079
ENSG00000164972.12	9	34397831	34397832	0.1826	rs276671	3.15	rs4879775	0.130649	-5.18	0.2797	352	1	top1	0.13	3e-07	-0.2797	0.78	Cortex	1	0.925079
ENSG00000085465.12	1	111427776	111427777	0.2789	rs4839155	-3.83	rs12047479	0.207504	-6.34	0.14435	602	7	lasso	0.25	2.6e-11	-0.279394	0.78	Frontal.Cortex	1	0.925079
ENSG00000271811.1	1	170667380	170667381	0.3567	rs4644548	2.82	rs647438	0.114259	5.31	-0.3622	451	23	enet	0.15	5e-07	0.27928	0.78	Frontal.Cortex	1	0.925079
ENSG00000122870.11	10	58513139	58513140	0.293	rs1769025	-3.5	rs1303970	0.0293	3.87	0.1737	395	395	susie	0.064	0.00078	-0.27923	0.78	Frontal.Cortex	1	0.925079
ENSG00000271335.5	10	35336400	35336401	0.1899	rs2384288	-4.63	rs4934750	0.045447	4.54	0.2793	329	1	top1	0.045	0.0051	0.2793	0.78	Hippocampus	1	0.925079
ENSG00000270659.1	2	213152969	213152970	0.3516	rs7571418	3.74	rs2197025	0.025222	-4.51	-0.39019	375	23	enet	0.13	3e-07	-0.27906	0.78	Nucleus.Accumbens	1	0.925079
ENSG00000145777.14	5	111070061	111070062	0.2279	rs11748647	2.88	rs10051830	0.111172	-5.68	0.3359	376	376	susie	0.15	6.1e-08	-0.27885	0.78	Nucleus.Accumbens	1	0.925079
ENSG00000230439.2	1	93775443	93775444	0.387	rs6660968	-3.76	rs10782967	0.140502	4.92	0.4167	436	436	susie	0.2	3.2e-07	0.2788	0.78	Spine	1	0.925079
ENSG00000244137.1	1	230795491	230795492	0.441	rs828463	3.25	rs6667160	0.00061	3.82	0.6636	648	10	lasso	0.11	0.00016	0.2791	0.78	Spine	1	0.925079
ENSG00000255355.1	11	59669311	59669312	0.207	rs1286182	2.91	rs7929185	-0.00852	3.19	0.4615	330	330	susie	0.084	0.001	0.2789	0.78	Spine	1	0.925079
ENSG00000237517.9	22	18970513	18970514	0.407	rs2283650	3.22	rs2019061	0.04671	3.56	1.545	282	282	susie	0.063	0.004	-0.28	0.78	Spine	1	0.925079
ENSG00000272556.2	7	45769104	45769105	0.264	rs12702181	-2.05	rs17172602	0.08605	-4.53	-0.206897	400	25	enet	0.13	5.9e-05	0.279906	0.78	Spine	1	0.925079
ENSG00000259709.1	15	52124639	52124640	0.6055	rs41408650	2.41	rs11631530	-0.003244	3.62	0.25	389	30	enet	0.022	0.036	0.2792	0.780075	Cerebellar.Hemisphere	1	0.925133
ENSG00000111850.10	6	87322674	87322675	0.21	rs16878128	3.49	rs2296133	0.11585	5.06	-0.23529	406	406	susie	0.17	5e-07	-0.2791	0.780177	ACC	1	0.925219
ENSG00000085491.15	1	108199924	108199925	0.2823	rs6701083	3.41	rs533233	0.160534	-5.74	0.4	368	368	susie	0.16	2.5e-08	-0.279039	0.780215	Caudate	1	0.925229
ENSG00000124839.12	2	237601613	237601614	0.354	rs6719401	2.57	rs6431548	0.164	5.64	0.45455	508	6	lasso	0.2	1.9e-09	0.2787	0.780506	Frontal.Cortex	1	0.925387
ENSG00000198885.9	2	96325330	96325331	0.1071	rs13014679	-2.04	rs584811	0.07781	4.13	-0.2782	162	1	top1	0.078	0.0012	-0.2782	0.780888	Amygdala	1	0.925387
ENSG00000269834.5	19	52397765	52397766	0.2885	rs11880474	-2.73	rs324119	0.041816	4.62	-0.6181	462	462	susie	0.093	1.3e-05	0.2781	0.780921	Cerebellum	1	0.925387
ENSG00000257815.5	12	70242892	70242893	0.2688	rs1431257	-2.41	rs11609337	0.248137	5.81	0.2786	572	1	top1	0.25	4.7e-10	0.2786	0.781	ACC	1	0.925387
ENSG00000204710.2	11	65170153	65170154	0.6109	rs7925823	3.12	rs17743381	0.342771	13.9	-0.82143	331	18	enet	0.46	1.6e-77	-0.27854	0.781	Blood	1	0.925387
ENSG00000141527.16	17	80169991	80169992	0.1787	rs745571	-4.19	rs7503034	0.132528	9.08	0.6736	470	20	enet	0.16	1.6e-22	0.2774	0.781	Blood	1	0.925387
ENSG00000087274.16	4	2843856	2843857	0.0875	rs846253	-3.24	rs1877723	0.0499	6.18	0	376	5	lasso	0.064	7.4e-10	-0.2782	0.781	Blood	1	0.925387
ENSG00000181381.13	4	168537785	168537786	0.2737	rs1392750	-3.6	rs13119187	0.104	7.96	-0.5	524	32	enet	0.23	4.5e-33	-0.2778	0.781	Blood	1	0.925387
ENSG00000150594.6	10	111077162	111077163	0.3383	rs17129013	-1.87	rs10885113	0.177571	5.69	0.278037	541	1	top1	0.18	5.1e-09	0.278037	0.781	Caudate	1	0.925387
ENSG00000113396.12	5	128845579	128845580	0.3316	rs4482943	-2.07	rs1421888	0.184563	7.24	0.1518	449	34	enet	0.35	7.4e-18	0.2777	0.781	Caudate	1	0.925387
ENSG00000160325.14	9	133459964	133459965	0.1973	rs10481811	2.78	rs28552957	0.053974	4.98	0.2864	587	587	susie	0.066	0.00041	0.2786	0.781	Caudate	1	0.925387
ENSG00000134262.12	1	113905139	113905140	0.3809	rs11102629	3.11	rs1217397	0.251445	-6.95	-0.4201	469	469	susie	0.26	8.7e-14	0.27844	0.781	Cerebellum	1	0.925387
ENSG00000166575.16	11	87037843	87037844	0.2101	rs11234689	-3.65	rs4545589	0.01439	-4.61	2	577	63	enet	0.045	0.0019	-0.2781	0.781	Cerebellum	1	0.925387
ENSG00000197417.7	17	3636321	3636322	0.5607	rs150853	3.09	rs17707155	0.333103	8.03	0.0385	528	528	susie	0.44	1.6e-25	0.27807	0.781	Cerebellum	1	0.925387
ENSG00000184470.20	22	19941991	19941992	0.6278	rs175162	3.31	rs3788317	0.20001	-6.35	-0.25926	566	39	enet	0.31	1e-16	0.27782	0.781	Cerebellum	1	0.925387
ENSG00000238105.7	12	100173194	100173195	0.2566	rs7974719	-2.85	rs11110208	0.177911	5.98	0.1463	336	336	susie	0.22	5.7e-10	0.27774	0.781	Cerebellar.Hemisphere	1	0.925387
ENSG00000162769.12	1	212858254	212858255	0.3334	rs12568314	3.818	rs3768548	0.0151	5.05	0.40741	415	9	lasso	0.097	1.1e-05	0.2777	0.781	Cortex	1	0.925387
ENSG00000235652.7	6	145809777	145809778	0.2465	rs9497461	-3.23	rs7752286	0.26832	7.29	0.478261	266	266	susie	0.27	1.6e-14	0.2782	0.781	Cortex	1	0.925387
ENSG00000166971.16	16	53504410	53504411	0.1836	rs13335453	3.408	rs7199018	0.075047	-4.97	0.4519	399	399	susie	0.09	2.4e-05	-0.27843	0.781	Nucleus.Accumbens	1	0.925387
ENSG00000014138.8	11	65261761	65261762	0.3534	rs7925823	3.12	rs677740	0.11912	4.85	0.2785	326	1	top1	0.12	7.4e-06	0.2785	0.781	Putamen	1	0.925387
ENSG00000134809.8	11	57530802	57530803	0.276	rs9420	-7.34	rs2649667	0.21088	5.49	0.1344	377	377	susie	0.24	2.2e-08	0.2783	0.781	Spine	1	0.925387
ENSG00000234409.6	22	20151064	20151065	0.292	rs175162	3.31	rs11704009	-0.000586	3.7	-0.3871	564	23	enet	0.056	0.01	0.2782	0.781	Substantia.Nigra	1	0.925387
ENSG00000101306.10	20	31819307	31819308	0.228	rs17247853	-2.65	rs1997740	0.126959	-4.27	0.9587	302	14	enet	0.14	2.9e-05	-0.27782	0.78115	Spine	1	0.92553
ENSG00000169783.12	15	77820899	77820900	0.3744	rs11072662	-7.48	rs5021303	0.1404	5.57	2.4448	407	407	susie	0.2	8.1e-11	-0.27742	0.78146	Cerebellum	1	0.925862
ENSG00000225398.3	2	113541936	113541937	0.2818	rs3181051	3.34	rs2044686	0.177545	5.8	0	391	391	susie	0.2	2.5e-09	0.277	0.781746	Hypothalamus	1	0.92594
ENSG00000259707.1	15	82692009	82692010	0.1999	rs1431717	-3.88	rs6495644	-0.005821	2.91	1.13	264	15	enet	0.064	0.00078	-0.277	0.781772	Cerebellar.Hemisphere	1	0.92594
ENSG00000197978.9	15	82430019	82430020	0.2611	rs1431717	-3.88	rs11630197	0.240436	-6.8	0	325	325	susie	0.25	3.2e-13	0.27697	0.781803	Cortex	1	0.92594
ENSG00000015133.18	14	91417843	91417844	0.295	rs933528	3.05	rs1285841	0.01902	4.03	-0.306	392	6	lasso	0.1	8e-05	0.277	0.782	ACC	1	0.92594
ENSG00000257815.5	12	70242892	70242893	0.408	rs1431257	-2.41	rs11609337	0.31254	6.17	0.2765	571	571	susie	0.34	2.8e-12	0.2766	0.782	Amygdala	1	0.92594
ENSG00000204301.6	6	32224066	32224067	0.218	rs429150	7.75	rs11969759	0.0918	7.42	1.913	170	32	enet	0.11	1.5e-16	-0.27614	0.782	Blood	1	0.92594
ENSG00000089220.4	12	118136026	118136027	0.3705	rs17619932	-6.76	rs795482	0.203317	-6.5	1.90909	505	8	lasso	0.22	3.8e-11	-0.2764	0.782	Caudate	1	0.92594
ENSG00000214922.9	6	29748992	29748993	0.1743	rs9258158	-2.19	rs3129054	0.0387	-3.74	-0.1739	40	7	enet	0.062	0.0006	-0.2767	0.782	Caudate	1	0.92594
ENSG00000153113.23	5	96525266	96525267	0.359	rs261227	3.41	rs26484	0.237	6.75	-0.33333	464	7	lasso	0.33	3.4e-18	-0.2767	0.782	Cerebellum	1	0.92594
ENSG00000070047.11	11	576485	576486	0.366	rs11246374	3.41	rs12802200	0.143367	5.89	-0.2963	452	8	lasso	0.2	3.1e-09	-0.277	0.782	Cerebellar.Hemisphere	1	0.92594
ENSG00000270773.1	3	129345410	129345411	0.4215	rs2285372	-2.9	rs7427129	0.15594	6.03	-0.6923	285	7	lasso	0.2	1.4e-10	0.277144	0.782	Cortex	1	0.92594
ENSG00000109534.16	4	109815509	109815510	0.3744	rs12510061	-2.5	rs3188897	0.34341	-7.39	0	401	5	enet	0.34	3.8e-16	-0.2773	0.782	Frontal.Cortex	1	0.92594
ENSG00000122515.14	7	44748580	44748581	0.42	rs217426	4.34	rs1065646	0.196604	7.29	0.2716	423	27	enet	0.31	1.9e-16	0.27667	0.782	Nucleus.Accumbens	1	0.92594
ENSG00000143207.19	1	176207492	176207493	0.2966	rs4526571	3.59	rs2861630	0.130497	4.71	0.4848	340	13	lasso	0.13	2.5e-06	0.27692	0.782	Putamen	1	0.92594
ENSG00000151917.17	6	56955125	56955126	0.231	rs7767082	3.14	rs17685235	0.0109	-4.11	0.0517	280	280	susie	0.014	0.11	-0.2761	0.782	Spine	1	0.92594
ENSG00000211643.2	22	22318726	22318727	0.462	rs17821866	-4.37	rs12159423	0.014826	3.74	1.2733	348	348	susie	0.15	4.9e-05	-0.2773	0.782	Substantia.Nigra	1	0.92594
ENSG00000188266.13	15	78507563	78507564	0.2706	rs4887033	3.09	rs8038920	0.03494	-3.87	0.2764	425	1	top1	0.035	0.023	-0.2764	0.78225	Amygdala	1	0.926201
ENSG00000092531.9	15	42491243	42491244	0.2032	rs12915116	3.93	rs10454039	0.07938	-4.51	-0.0998	360	360	susie	0.13	3e-05	0.2761	0.78248	Amygdala	1	0.926317
ENSG00000184007.18	1	31944855	31944856	0.2734	rs2050256	-3.18	rs4949486	-0.005469	3.59	0.2647	270	27	enet	0.0052	0.17	-0.27601	0.782541	Caudate	1	0.926317
ENSG00000100003.17	22	30396856	30396857	0.187	rs12537	5.05	rs6518702	-0.00401	-3.65	-0.696	442	5	lasso	0.017	0.062	0.2758	0.782715	Hippocampus	1	0.926317
ENSG00000241399.6	2	159798254	159798255	0.2375	rs16844848	-3.41	rs2303551	0.091113	7.87	1.1866	446	46	enet	0.13	3.4e-18	0.27554	0.783	Blood	1	0.926317
ENSG00000114030.12	3	122514944	122514945	0.0615	rs10511413	-3.44	rs16833000	0.012412	-4.17	-0.83333	494	6	lasso	0.023	0.00018	-0.27507	0.783	Blood	1	0.926317
ENSG00000225733.5	3	14948423	14948424	0.2513	rs2341985	3.54	rs17040623	0.004004	3.68	0	530	530	susie	0.063	0.00054	0.2752	0.783	Caudate	1	0.926317
ENSG00000121691.4	11	34438924	34438925	0.2042	rs2476504	2.81	rs12797274	0.0539	5.33	1.04838	604	22	enet	0.12	9.2e-07	-0.2755	0.783	Cerebellum	1	0.926317
ENSG00000108823.15	17	50165984	50165985	0.7219	rs2250422	-2.56	rs2412299	0.569763	10.35	-0.2917	445	445	susie	0.57	2.4e-36	-0.2756	0.783	Cerebellum	1	0.926317
ENSG00000260236.1	3	47380998	47380999	0.2498	rs6775343	2.83	rs807936	0.069929	-4.72	0.0909	147	147	susie	0.072	0.00012	-0.276	0.783	Cerebellum	1	0.926317
ENSG00000151458.11	4	124712731	124712732	0.1379	rs10518450	2.16	rs313997	0.00843	-3.77	-0.247	385	30	enet	0.04	0.0033	0.2749	0.783	Cerebellum	1	0.926317
ENSG00000249684.5	5	177951412	177951413	0.3596	rs4590193	2.38	rs4958955	0.0299	5.53	-1.23454	343	23	enet	0.25	2.6e-13	-0.2752	0.783	Cerebellum	1	0.926317
ENSG00000185507.19	11	615998	615999	0.325	rs11246374	3.41	rs7936397	0.050053	4.93	-0.56	465	24	enet	0.2	2.8e-09	-0.2758	0.783	Cerebellar.Hemisphere	1	0.926317
ENSG00000154781.15	3	14651745	14651746	0.4045	rs2341985	3.54	rs1901	0.286	7.18	-0.4783	621	621	susie	0.31	3e-14	-0.2758	0.783	Cerebellar.Hemisphere	1	0.926317
ENSG00000267053.6	19	36304579	36304580	0.2724	rs9676627	3.17	rs2857	0.079081	-5.03	0.037	303	303	susie	0.11	4e-06	0.27583	0.783	Cortex	1	0.926317
ENSG00000178722.12	5	61637707	61637708	0.5737	rs17456587	-3.67	rs153380	0.177342	-6.24	0.2499	422	13	lasso	0.28	1.2e-14	-0.2755	0.783	Cortex	1	0.926317
ENSG00000198677.10	5	95555006	95555007	0.1315	rs253715	-3.56	rs3849754	0.06463	4.36	-0.3226	414	414	susie	0.073	0.00037	-0.2753	0.783	Frontal.Cortex	1	0.926317
ENSG00000233621.1	1	37474410	37474411	0.383	rs563293	4.26	rs2783724	0.25	6.21	0.1304	437	26	enet	0.26	1.2e-11	0.2752	0.783	Hippocampus	1	0.926317
ENSG00000173699.15	2	230996120	230996121	0.354	rs6714334	3.07	rs2175149	0.276755	-6.7	0.2754	431	1	top1	0.28	2.8e-12	-0.2754	0.783	Hippocampus	1	0.926317
ENSG00000274414.1	20	25245228	25245229	0.3715	rs6037029	-2.93	rs6138569	-0.00456	-3.26	-1.7986	425	12	enet	0.04	0.0079	0.27584	0.783	Hippocampus	1	0.926317
ENSG00000257431.1	12	82512676	82512677	0.2485	rs11610685	3.02	rs4561274	0.126328	5.37	0.3236	359	15	lasso	0.15	2.6e-07	-0.2751	0.783	Hypothalamus	1	0.926317
ENSG00000257999.1	12	105107178	105107179	0.2211	rs11112454	-2.52	rs11112432	0.02837	-3.67	-0.276	648	1	top1	0.028	0.021	0.2759	0.783	Putamen	1	0.926317
ENSG00000100209.9	22	28742678	28742679	0.354	rs5752839	-3.31	rs132294	0.03412	-3.71	-1.455	304	10	lasso	0.058	0.0056	0.276	0.783	Spine	1	0.926317
ENSG00000105523.3	19	48614853	48614854	0.3056	rs2292342	-2.81	rs368654	0.08589	4.77	0.1694	454	4	lasso	0.14	1.7e-05	0.2751	0.783243	Amygdala	1	0.92657
ENSG00000142173.14	21	46098096	46098097	0.3931	rs7277210	-3.4	rs1475915	0.13	-8.59	0.8182	487	22	enet	0.15	6.4e-22	-0.2751	0.7833	Blood	1	0.926602
ENSG00000063761.15	14	77800082	77800083	0.3596	rs17106996	-2.69	rs1549118	0.05228	-4.27	0.4583	611	5	lasso	0.12	8.1e-05	-0.2747	0.78353	Spine	1	0.926839
ENSG00000088053.11	19	55038263	55038264	0.453	rs1749282	2.8	rs1671152	0.26393	-6.86	-0.3834	459	9	lasso	0.29	3e-13	0.27443	0.783752	Cerebellar.Hemisphere	1	0.926849
ENSG00000235217.6	20	32190526	32190527	0.113	rs6089096	-2.31	rs4911543	0.026712	-3.59	0.3823	313	313	susie	0.044	0.014	-0.2744	0.783776	Spine	1	0.926849
ENSG00000156261.12	21	29073796	29073797	0.2859	rs974918	1.87	rs2070610	0.213	11	0.2424	427	427	susie	0.28	1.4e-41	-0.2744	0.7838	Blood	1	0.926849
ENSG00000280425.2	1	54137745	54137746	0.212	rs3766424	3.26	rs2950241	0.227	-5.58	-0.2745	470	1	top1	0.23	3.1e-09	0.27452	0.784	ACC	1	0.926849
ENSG00000232677.6	19	36331717	36331718	0.3256	rs9676627	3.17	rs2891868	0.18282	5.88	-0.8989	303	303	susie	0.21	1.9e-08	-0.2746	0.784	ACC	1	0.926849
ENSG00000276070.4	17	36210923	36210924	0.4338	rs2702958	-3.41	rs8064426	0.189727	-10.51	-1.5882	311	35	enet	0.2	9.2e-29	0.2743	0.784	Blood	1	0.926849
ENSG00000234484.1	6	132752749	132752750	0.3028	rs9399035	-2.76	rs1883617	0.287971	12.74	0.2083	518	7	lasso	0.3	1.8e-44	0.2736	0.784	Blood	1	0.926849
ENSG00000235875.3	13	111114557	111114558	0.3574	rs4773270	-4.96	rs4773327	0.328788	-7.97	-0.2737	582	582	susie	0.33	2.8e-18	0.2737	0.784	Cerebellum	1	0.926849
ENSG00000197566.9	17	16653855	16653856	0.2055	rs12938397	-3	rs7222875	0.07323	4.87	-0.2112	333	333	susie	0.11	3.1e-06	-0.27471	0.784	Cerebellum	1	0.926849
ENSG00000153347.9	5	95391343	95391344	0.1662	rs17084284	-3.57	rs2303650	0.108	5.42	-0.40739	457	457	susie	0.12	9.1e-07	-0.274	0.784	Cerebellum	1	0.926849
ENSG00000145730.20	5	102753980	102753981	0.2799	rs26434	2.39	rs2657433	0.273	7.25	-0.17826	304	7	lasso	0.29	1.4e-15	0.2738	0.784	Cerebellum	1	0.926849
ENSG00000279569.1	16	70664449	70664450	0.1339	rs6499328	-4.227	rs7194558	0.034503	3.48	-0.4527	144	11	enet	0.036	0.0059	-0.274	0.784	Cortex	1	0.926849
ENSG00000223705.9	7	75410321	75410322	0.2351	rs12532457	-3.38	rs10252425	0.037098	-4.02	-0.0187	176	23	enet	0.066	0.00027	0.27394	0.784	Cortex	1	0.926849
ENSG00000197863.8	19	36850786	36850787	0.1184	rs2562598	3.48	rs1227820	0.08732	-4.1	-0.19381	283	5	lasso	0.096	1.2e-05	0.27437	0.784	Nucleus.Accumbens	1	0.926849
ENSG00000148700.14	10	109996367	109996368	0.216	rs6584960	3.24	rs6584960	0.019556	3.73	3.2383	332	332	susie	0.089	0.00011	0.27397	0.784	Putamen	1	0.926849
ENSG00000188659.9	15	82262809	82262810	0.4151	rs1431717	-3.88	rs4779032	0.15032	6.08	-2.58093	320	20	enet	0.22	2.4e-10	-0.2741	0.784013	Hypothalamus	1	0.926849
ENSG00000169684.13	15	78565519	78565520	0.5588	rs4887033	3.15	rs6495306	0.28133	6.05	0.3078	432	432	susie	0.28	6.8e-09	0.2738	0.78423	Substantia.Nigra	1	0.926999
ENSG00000235875.3	13	111114557	111114558	0.394	rs4773270	-4.96	rs4773327	0.222212	-6.08	-0.2737	582	1	top1	0.22	2.8e-10	0.2737	0.784308	Cerebellar.Hemisphere	1	0.926999
ENSG00000235875.3	13	111114557	111114558	0.4047	rs4773270	-4.96	rs4773327	0.189391	-5.54	-0.2737	582	1	top1	0.19	8.2e-09	0.2737	0.784308	Hypothalamus	1	0.926999
ENSG00000275672.1	15	45378793	45378794	0.1375	rs2247958	-2.36	rs872192	0.01787	-3.83	-0.5145	333	333	susie	0.033	0.014	0.2736	0.784402	Putamen	1	0.926999
ENSG00000063854.12	16	1826939	1826940	0.3696	rs9930956	-4.27	rs10500323	0.124653	5.03	0.9062	467	16	enet	0.13	4.4e-06	0.2735	0.784458	Hippocampus	1	0.926999
ENSG00000165006.13	9	34179004	34179005	0.417	rs13297645	-2.61	rs13284229	0.067186	4.57	0	321	321	susie	0.16	2.3e-05	0.2729	0.78492	Substantia.Nigra	1	0.926999
ENSG00000176749.8	17	32486618	32486619	0.2007	rs225186	-3.14	rs4287613	0.116952	8.4	0.1329	281	10	lasso	0.14	9e-21	0.2726	0.785	Blood	1	0.926999
ENSG00000105612.8	19	12881467	12881468	0.1883	rs11878413	-2.77	rs2293682	0.111329	-8.68	0.1863	326	7	lasso	0.13	3.8e-18	-0.2734	0.785	Blood	1	0.926999
ENSG00000152689.17	2	33436323	33436324	0.1474	rs3769545	-3.26	rs7574183	0.021284	5.81	-0.8571	638	27	enet	0.063	1.3e-09	-0.27337	0.785	Blood	1	0.926999
ENSG00000088726.15	3	12769456	12769457	0.0762	rs6790533	-3.01	rs9873195	0.026563	4.69	-0.27273	536	1	top1	0.027	6.5e-05	-0.27273	0.785	Blood	1	0.926999
ENSG00000100890.15	14	35121845	35121846	0.1386	rs8013309	-2.71	rs8017330	0.039144	-3.76	0.2727	367	1	top1	0.039	0.0053	-0.2727	0.785	Caudate	1	0.926999
ENSG00000269345.1	19	22175190	22175191	0.1841	rs8101792	-2.39	rs17554694	0.007545	3.6	0.5556	330	46	enet	0.072	0.00022	0.2732	0.785	Caudate	1	0.926999
ENSG00000115598.9	2	102186972	102186973	0.1661	rs4988957	-3.37	rs12474258	0.14914	5.37	0.2726	535	1	top1	0.15	1e-07	0.2726	0.785	Caudate	1	0.926999
ENSG00000163161.12	2	127294175	127294176	0.4465	rs705048	4.32	rs4662718	0.40496	-8.8	0.4894	456	456	susie	0.45	7.6e-26	0.2729	0.785	Cerebellum	1	0.926999
ENSG00000156017.12	9	75028422	75028423	0.623	rs10781268	4.82	rs773150	0.44408	9.22	-0.3265	447	447	susie	0.46	5.8e-27	-0.2722	0.785	Cerebellum	1	0.926999
ENSG00000053372.4	1	19251552	19251553	0.2469	rs1115163	-3.91	rs1621294	0.012994	3.79	1.15385	505	505	susie	0.015	0.069	-0.27275	0.785	Cerebellar.Hemisphere	1	0.926999
ENSG00000183172.8	22	42079690	42079691	0.6802	rs126092	-5.65	rs5751204	0.56281	-9.36	0.837	339	339	susie	0.62	1.2e-34	0.2734	0.785	Cerebellar.Hemisphere	1	0.926999
ENSG00000124827.6	6	10881940	10881941	0.277	rs1675414	-3.59	rs9379881	0.02404	3.42	0.27273	467	1	top1	0.024	0.029	0.27273	0.785	Cerebellar.Hemisphere	1	0.926999
ENSG00000280401.1	10	70434828	70434829	0.1451	rs3858168	2.7	rs1904589	0.11877	-5.15	-0.6364	657	657	susie	0.13	3.1e-07	0.273	0.785	Cortex	1	0.926999
ENSG00000065802.11	2	238426741	238426742	0.2419	rs6719401	2.57	rs520765	0.05537	-3.74	0.4932	440	440	susie	0.064	0.00032	-0.273	0.785	Cortex	1	0.926999
ENSG00000124209.3	20	58309695	58309696	0.2278	rs7262243	-3.17	rs707557	0.10326	-4.45	0.2727	652	1	top1	0.1	5.5e-06	-0.2727	0.785	Cortex	1	0.926999
ENSG00000154710.16	7	66682163	66682164	0.1096	rs12532675	2.37	rs3846973	0.122007	-4.93	-0.2733	231	1	top1	0.12	7.5e-07	0.27326	0.785	Cortex	1	0.926999
ENSG00000118096.7	11	118572969	118572970	0.2681	rs17122154	-4.19	rs11216883	0.08467	-5.25	-0.4745	435	435	susie	0.15	4.8e-07	0.27286	0.785	Frontal.Cortex	1	0.926999
ENSG00000160796.16	3	46979682	46979683	0.1014	rs17079097	3.32	rs6780013	0.05327	4.15	0.2674	287	287	susie	0.086	0.00011	0.2727	0.785	Frontal.Cortex	1	0.926999
ENSG00000248518.1	4	54376001	54376002	0.2582	rs2703488	-4.19	rs11737169	0.10685	4.44	0.2727	414	1	top1	0.11	1.7e-05	0.2727	0.785	Frontal.Cortex	1	0.926999
ENSG00000112782.15	6	46080394	46080395	0.1761	rs9349360	3.91	rs976083	0.012828	3.35	1.0381	463	16	enet	0.036	0.0059	-0.2725	0.785	Nucleus.Accumbens	1	0.926999
ENSG00000150593.17	10	110871794	110871795	0.18	rs17127354	1.87	rs1570425	0.062856	4.41	0.2727	517	1	top1	0.063	0.001	0.27273	0.785	Putamen	1	0.926999
ENSG00000253404.1	5	138753308	138753309	0.569	rs11242417	3.26	rs311606	0.46067	7.46	0.1546	301	72	enet	0.5	8.4e-19	-0.2726	0.785	Spine	1	0.926999
ENSG00000270638.1	6	145735855	145735856	0.241	rs552965	3.99	rs2243665	0.0606	4.46	0.376	300	300	susie	0.11	0.00054	0.2728	0.785	Substantia.Nigra	1	0.926999
ENSG00000141458.12	18	23586897	23586898	0.2205	rs10502437	2.95	rs1805081	0.145332	5.57	-0.2727	366	1	top1	0.15	7.1e-08	-0.2727	0.78506	Nucleus.Accumbens	1	0.927004
ENSG00000163875.15	1	37514773	37514774	0.1673	rs563293	4.26	rs4653301	0.106301	4.68	-0.2727	453	1	top1	0.11	7.6e-06	-0.272727	0.785063	Caudate	1	0.927004
ENSG00000141458.12	18	23586897	23586898	0.1267	rs10502437	2.95	rs1805081	0.1161	4.89	-0.2727	365	1	top1	0.12	8e-06	-0.2727	0.7851	Hypothalamus	1	0.927012
ENSG00000239415.1	21	46254132	46254133	0.1645	rs7277210	-3.4	rs2156116	0.0927	-7.3	-0.4837	471	471	susie	0.12	1.5e-17	0.2723	0.7854	Blood	1	0.927332
ENSG00000169752.16	15	76059794	76059795	0.6556	rs4886481	2.93	rs2593280	0.313196	-7.61	0.3078	296	296	susie	0.4	1.2e-16	-0.2722	0.7855	ACC	1	0.927415
ENSG00000177465.4	14	73591705	73591706	0.3286	rs125505	3.33	rs12895907	0.01308	3.69	-0.96	375	375	susie	0.033	0.03	-0.2721	0.78553	Spine	1	0.927415
ENSG00000103994.16	15	42491122	42491123	0.1905	rs12915116	3.93	rs3115883	0.02652	-4.23	1.0412	365	17	enet	0.2	2.4e-06	-0.272	0.785637	Substantia.Nigra	1	0.927444
ENSG00000248124.7	16	21820409	21820410	0.1757	rs12923444	-3.86	rs4577074	0.133382	-4.61	0.272	140	1	top1	0.13	2.6e-06	-0.272	0.785659	Hippocampus	1	0.927444
ENSG00000115598.9	2	102186972	102186973	0.17	rs4988957	-3.37	rs1997502	-0.00528	3.58	-0.46129	534	534	susie	0.021	0.038	-0.2715	0.785985	Frontal.Cortex	1	0.927444
ENSG00000160117.14	19	17281644	17281645	0.3483	rs8101609	-3.46	rs4808611	0.121738	4.98	0.2717	416	1	top1	0.12	1.6e-06	0.2717	0.786	Caudate	1	0.927444
ENSG00000104687.12	8	30727925	30727926	0.1422	rs2725390	2.84	rs7829034	0.03439	4.38	-0.3951	363	21	enet	0.086	5.4e-05	-0.2716	0.786	Caudate	1	0.927444
ENSG00000226746.2	17	17779528	17779529	0.3749	rs854777	5.18	rs4925109	0.235064	-6.77	-0.2609	423	21	enet	0.25	1.6e-13	0.27155	0.786	Cerebellum	1	0.927444
ENSG00000196151.10	2	159286798	159286799	0.4396	rs7576462	-3.23	rs6761921	0.29151	-8.02	0.4273	425	9	enet	0.35	3.4e-19	-0.2714	0.786	Cerebellum	1	0.927444
ENSG00000095951.16	6	12008856	12008857	0.2692	rs913022	6.18	rs6458133	-0.005373	-3.42	-0.3461	639	6	lasso	0.064	0.00028	0.27198	0.786	Cerebellum	1	0.927444
ENSG00000270773.1	3	129345410	129345411	0.5429	rs2285372	-2.9	rs6787488	0.246	6.36	-1.2821	293	34	enet	0.28	8.3e-13	-0.2721	0.786	Cerebellar.Hemisphere	1	0.927444
ENSG00000170632.13	7	103074880	103074881	0.6733	rs7792249	-4.49	rs12113318	0.070232	-4.97	-0.9062	241	41	enet	0.16	1.2e-07	0.2717	0.786	Frontal.Cortex	1	0.927444
ENSG00000164010.13	1	42817123	42817124	0.347	rs4660655	2.95	rs12406279	0.169	-5.25	0	427	427	susie	0.18	2.7e-08	-0.2716	0.786	Hippocampus	1	0.927444
ENSG00000007001.12	2	157876701	157876702	0.1492	rs1454326	-3.07	rs13398821	0.016261	4.07	-0.16667	389	389	susie	0.023	0.024	-0.27153	0.786	Nucleus.Accumbens	1	0.927444
ENSG00000264343.5	1	146229025	146229026	0.181	rs2992020	-2.74	rs16827043	0.011416	3.46	1.0833	96	8	enet	0.073	0.002	0.2717	0.786	Spine	1	0.927444
ENSG00000197969.11	9	77177352	77177353	0.354	rs10747004	3.55	rs17723771	0.06447	4.27	-0.7333	523	40	enet	0.084	0.00098	-0.2721	0.786	Spine	1	0.927444
ENSG00000244005.12	20	35699270	35699271	0.135	rs619865	-3.74	rs13037376	0.13616	4.29	0.157	296	4	lasso	0.15	4.1e-05	-0.272	0.786	Substantia.Nigra	1	0.927444
ENSG00000253773.2	8	95204455	95204456	0.2986	rs2221222	2.48	rs13268209	-0.005276	-3.67	-1.1364	567	567	susie	0.026	0.017	0.27133	0.786134	Cortex	1	0.927567
ENSG00000141401.11	18	11981024	11981025	0.2301	rs10502412	-2.22	rs4291976	-0.00622	3.55	-0.109	449	6	lasso	0.0034	0.22	0.2713	0.786171	Cerebellar.Hemisphere	1	0.927576
ENSG00000271761.1	6	57903147	57903148	0.1078	rs1936268	3.02	rs13340477	0.034836	3.45	-0.30769	99	3	lasso	0.049	0.0031	0.2712	0.786226	Frontal.Cortex	1	0.927606
ENSG00000232855.6	21	28674847	28674848	0.1034	rs974918	1.87	rs2831909	0.05561	4.17	0.7573	496	26	enet	0.069	0.00028	0.2711	0.7863	Caudate	1	0.927643
ENSG00000105486.13	19	48170602	48170603	0.373	rs12985868	-3.08	rs2386523	0.04393	-4.56	0.4458	505	41	enet	0.14	1.4e-06	0.2711	0.786317	Hippocampus	1	0.927643
ENSG00000104112.8	15	51681352	51681353	0.2945	rs2008691	3.56	rs1471072	0.032959	-4.15	0.519	458	458	susie	0.059	0.0026	-0.271	0.78641	ACC	1	0.927718
ENSG00000231871.5	1	201829558	201829559	0.2673	rs17432675	5.41	rs3754002	-0.005843	-3.49	-1.5	544	544	susie	0.003	0.22	-0.270702	0.78662	Caudate	1	0.927806
ENSG00000115486.11	2	85561546	85561547	0.342	rs4247303	3.94	rs2166529	0.227	6.6	-0.38258	473	6	lasso	0.25	2.2e-11	-0.2707	0.786651	Frontal.Cortex	1	0.927806
ENSG00000270659.1	2	213152969	213152970	0.2452	rs7571418	3.74	rs2197025	0.06839	-4.36	-0.2962	370	3	lasso	0.11	5.5e-05	-0.27042	0.78684	ACC	1	0.927806
ENSG00000227165.7	10	120851173	120851174	0.337	rs2463130	-3.94	rs934320	0.1792	-5.13	0.2696	646	1	top1	0.18	1.9e-07	-0.26964	0.787	ACC	1	0.927806
ENSG00000111262.5	12	4910839	4910840	0.325	rs1005221	-3.24	rs7955352	0.02659	-3.84	-0.5534	685	67	enet	0.043	0.014	0.2702	0.787	Amygdala	1	0.927806
ENSG00000198001.13	12	43758943	43758944	0.0743	rs10880521	-3.55	rs4251466	0.021	-4.35	1.6757	364	4	lasso	0.033	8.3e-06	-0.2703	0.787	Blood	1	0.927806
ENSG00000214135.8	3	197627905	197627906	0.4538	rs4857596	4.72	rs9917735	0.293805	7.34	0.2703	371	1	top1	0.29	9.7e-15	0.2703	0.787	Caudate	1	0.927806
ENSG00000139547.7	12	56959373	56959374	0.1385	rs1043011	-3.57	rs901068	0.111092	-5.26	-0.20753	324	324	susie	0.11	1.4e-06	0.27042	0.787	Cerebellum	1	0.927806
ENSG00000264920.1	17	47895811	47895812	0.3279	rs11650451	-4.23	rs1130932	0.106745	5.43	-0.7727	379	6	lasso	0.19	1.9e-10	-0.26976	0.787	Cerebellum	1	0.927806
ENSG00000163041.9	1	226061876	226061877	0.6641	rs17562052	5.94	rs12066979	0.229793	7.4	-0.52	383	383	susie	0.41	8.2e-20	-0.27014	0.787	Cerebellar.Hemisphere	1	0.927806
ENSG00000249626.1	3	197634314	197634315	0.3415	rs4857596	4.73	rs9917735	0.166	-5.18	0.2703	361	1	top1	0.17	7.2e-08	-0.2703	0.787	Cerebellar.Hemisphere	1	0.927806
ENSG00000165269.12	9	33402681	33402682	0.329	rs2142063	-2.96	rs2777738	0.168057	5.24	0.2696	403	1	top1	0.17	5.8e-08	0.2696	0.787	Cerebellar.Hemisphere	1	0.927806
ENSG00000223812.5	3	191557323	191557324	0.1849	rs7627247	3.17	rs6444566	0.058406	-4.46	-0.07	478	15	enet	0.11	1.5e-05	-0.2697	0.787	Frontal.Cortex	1	0.927806
ENSG00000245729.2	5	8387636	8387637	0.2162	rs2924466	3.23	rs170991	0.053439	-4.64	-0.125	560	560	susie	0.078	0.00032	0.2698	0.787	Hippocampus	1	0.927806
ENSG00000165695.9	9	132878776	132878777	0.3774	rs306547	3.29	rs2771997	0.17778	-6.4	-0.0457	542	13	enet	0.22	1.1e-11	0.2704	0.787	Nucleus.Accumbens	1	0.927806
ENSG00000000938.12	1	27635276	27635277	0.475	rs35361974	-2.64	rs12749647	-0.008542	-3.31	0.0636	263	47	enet	0.15	1.2e-05	0.2704	0.787	Spine	1	0.927806
ENSG00000213290.4	19	12559570	12559571	0.247	rs269807	-2.88	rs2861410	0.214501	5.08	-0.26991	286	1	top1	0.21	1.1e-07	-0.2699	0.787	Spine	1	0.927806
ENSG00000185880.12	15	44728987	44728988	0.4631	rs12905495	2.02	rs7182487	0.28562	-6.82	-0.06061	244	4	lasso	0.3	2e-13	0.2702	0.787019	Putamen	1	0.927806
ENSG00000160284.14	21	46184475	46184476	0.3215	rs7277210	-3.4	rs12482934	0.10294	-5.42	-0.0263	492	20	enet	0.16	4.3e-08	-0.27	0.7871	Caudate	1	0.927858
ENSG00000214013.9	15	42273232	42273233	0.1908	rs1356410	-3.91	rs1659215	0.13117	-4.82	0.54729	415	16	lasso	0.15	5.2e-07	-0.27	0.787122	Putamen	1	0.927858
ENSG00000104047.14	15	49620979	49620980	0.2078	rs4520793	3.29	rs16962067	0.00905	4.44	0.0597	356	12	lasso	0.081	0.00019	0.2693	0.787707	Cerebellar.Hemisphere	1	0.928158
ENSG00000156253.6	21	29019377	29019378	0.547	rs974918	1.87	rs2150403	0.529359	9.13	0.2692	430	1	top1	0.53	2.3e-27	0.2692	0.78775	Frontal.Cortex	1	0.928158
ENSG00000156253.6	21	29019377	29019378	0.373	rs974918	1.87	rs2150403	0.30854	6.85	0.2692	429	1	top1	0.31	9.7e-14	0.269	0.78775	Hippocampus	1	0.928158
ENSG00000224183.1	1	25294642	25294643	0.5673	rs11583823	-3.31	rs3091242	0.222	11.2	0.7273	365	365	susie	0.48	3.3e-80	0.26943	0.788	Blood	1	0.928158
ENSG00000272994.1	2	105337357	105337358	0.1706	rs7562875	3.21	rs2118291	0.023454	5.4	-0.5445	570	29	enet	0.082	3.8e-12	-0.26879	0.788	Blood	1	0.928158
ENSG00000164978.17	9	34329505	34329506	0.6285	rs13297645	-2.61	rs4879775	0.370446	14.88	0.2595	341	341	susie	0.58	7.4e-107	0.2688	0.788	Blood	1	0.928158
ENSG00000204642.13	6	29722774	29722775	0.5328	rs9258158	-2.19	rs385492	0.216	6.47	0.8636	41	14	enet	0.28	3.9e-15	-0.2694	0.788	Cerebellum	1	0.928158
ENSG00000128050.8	4	56435740	56435741	0.2831	rs11947513	-3.42	rs3796550	0.0515	-4.08	-0.26829	435	1	top1	0.052	0.0025	0.26829	0.788	Cerebellar.Hemisphere	1	0.928158
ENSG00000044115.20	5	138610966	138610967	0.1321	rs11242417	3.26	rs1059110	-0.00629	-3.75	0.29016	310	310	susie	0.025	0.028	-0.2692	0.788	Cerebellar.Hemisphere	1	0.928158
ENSG00000175170.14	20	25868224	25868225	0.6519	rs6132882	-2.76	rs2424750	0.36139	-8.2	1.1127	169	29	enet	0.42	3.4e-23	-0.269	0.788	Cortex	1	0.928158
ENSG00000119509.12	9	100099255	100099256	0.2165	rs2416939	4.91	rs10989049	0.168912	5.82	0.2684	289	1	top1	0.17	4.5e-09	0.2684	0.788	Cortex	1	0.928158
ENSG00000266718.1	17	32495535	32495536	0.2019	rs225186	-3.39	rs11080180	0.1366	5.27	0.7826	291	291	susie	0.15	2.1e-07	0.26938	0.788	Frontal.Cortex	1	0.928158
ENSG00000170584.10	5	163460139	163460140	0.4074	rs520002	-3.28	rs213505	0.12377	-5.14	-1.4686	464	59	enet	0.16	8.3e-08	-0.2692	0.788	Frontal.Cortex	1	0.928158
ENSG00000162365.11	1	47137434	47137435	0.146	rs6700838	-4.36	rs10890438	0.084	-4.4	-0.2692	405	1	top1	0.084	0.00019	0.2692	0.788	Hippocampus	1	0.928158
ENSG00000274487.1	17	38257151	38257152	0.1561	rs11079059	-3.52	rs4794779	0.107868	4.72	-0.26879	193	1	top1	0.11	1.7e-05	-0.26879	0.788	Hypothalamus	1	0.928158
ENSG00000145721.11	5	97142871	97142872	0.4071	rs10463198	-2.56	rs12054720	-0.00355	-3.5	1.309	425	11	lasso	-0.003	0.47	-0.2689	0.788	Hypothalamus	1	0.928158
ENSG00000065183.15	1	117929719	117929720	0.1609	rs17037394	3.81	rs17037958	-0.003205	3.41	-0.85714	404	43	enet	0.024	0.02	0.26848	0.788	Nucleus.Accumbens	1	0.928158
ENSG00000203865.9	1	116418621	116418622	0.2822	rs1775703	4.97	rs850610	0.006242	4.19	1.1744	360	360	susie	0.038	0.0093	-0.2689	0.788	Putamen	1	0.928158
ENSG00000135406.13	12	49293896	49293897	0.234	rs11609027	-5.55	rs12580931	0.1499	4.74	0.26923	292	1	lasso	0.16	6.7e-06	0.2692	0.788	Spine	1	0.928158
ENSG00000258302.2	12	89561128	89561129	0.281	rs17456901	-3.42	rs8181784	0.12073	4.56	-0.14815	359	359	susie	0.13	4.1e-05	-0.2687	0.788	Spine	1	0.928158
ENSG00000162365.11	1	47137434	47137435	0.285	rs6700838	-4.36	rs10890438	0.15436	-4.48	-0.2692	413	1	top1	0.15	3.1e-05	0.2692	0.788	Substantia.Nigra	1	0.928158
ENSG00000140463.13	15	72686178	72686179	0.5568	rs8036599	2.71	rs11637927	0.35537	8.2	-0.2683	277	2	lasso	0.36	1.1e-19	-0.26856	0.788271	Cerebellum	1	0.928442
ENSG00000140463.13	15	72686178	72686179	0.3583	rs8036599	2.71	rs11637927	0.228176	6.05	-0.2683	273	1	top1	0.23	1.5e-10	-0.2683	0.788474	Cerebellar.Hemisphere	1	0.928566
ENSG00000140463.13	15	72686178	72686179	0.1779	rs8036599	2.71	rs11637927	0.0901	4	-0.26829	274	1	top1	0.09	9.7e-05	-0.2683	0.788474	Putamen	1	0.928566
ENSG00000229666.1	5	67003952	67003953	0.2224	rs16895422	3.84	rs1295186	0.028764	3.77	-0.1221	512	512	susie	0.083	0.00042	-0.2679	0.789	ACC	1	0.928566
ENSG00000164978.17	9	34329505	34329506	0.5703	rs13297645	-2.61	rs10971956	0.446672	-7.84	-0.2675	335	1	top1	0.45	5e-19	0.267	0.789	ACC	1	0.928566
ENSG00000134248.13	1	110407523	110407524	0.3215	rs333076	-3.21	rs4839342	-0.002592	-3.37	-1.1739	562	562	susie	0.066	0.0027	-0.26697	0.789	Amygdala	1	0.928566
ENSG00000204472.12	6	31615183	31615184	0.0964	rs429150	7.87	rs6905572	0.0121	-4.37	1.1733	294	36	enet	0.026	7.6e-05	-0.26793	0.789	Blood	1	0.928566
ENSG00000196458.10	12	132956305	132956306	0.3071	rs11614973	-3.04	rs10357	0.189106	5.76	0.56	210	19	enet	0.21	1.2e-10	-0.2672	0.789	Caudate	1	0.928566
ENSG00000146556.14	2	113588549	113588550	0.3497	rs3181051	3.15	rs4849261	0.23339	-6.69	0.77273	349	39	enet	0.25	1.5e-12	-0.267	0.789	Caudate	1	0.928566
ENSG00000124562.9	6	34757405	34757406	0.247	rs17644393	-4.38	rs2235569	0.178575	-6.25	0.5833	350	350	susie	0.2	3.4e-10	-0.2672	0.789	Caudate	1	0.928566
ENSG00000226334.1	9	104927552	104927553	0.4421	rs4743758	-3.13	rs1800977	0.114218	-5.09	0.2425	583	583	susie	0.11	3.4e-06	-0.2672	0.789	Caudate	1	0.928566
ENSG00000169570.9	5	118988544	118988545	0.321	rs2195552	-2.88	rs11740134	0.0105	3.92	0.10533	395	56	enet	0.2	6.9e-11	-0.2673	0.789	Cerebellum	1	0.928566
ENSG00000259039.1	14	57578631	57578632	0.188	rs12881029	-2.77	rs12100550	0.08693	3.89	0.2917	446	21	enet	0.11	1.9e-05	0.2679	0.789	Cerebellar.Hemisphere	1	0.928566
ENSG00000108556.7	17	4903073	4903074	0.2536	rs12600578	3.48	rs17707385	0.06996	4.82	0.9429	443	443	susie	0.11	1e-05	0.2676	0.789	Cerebellar.Hemisphere	1	0.928566
ENSG00000109610.5	4	24789911	24789912	0.2465	rs10027557	3.19	rs12649653	0.03827	4.35	-0.5887	490	25	enet	0.086	3.3e-05	0.2673	0.789	Cortex	1	0.928566
ENSG00000267452.1	17	51435426	51435427	0.2612	rs1263965	-4.13	rs9915136	0.092	-4.22	0.268	463	1	top1	0.092	6.7e-05	-0.26798	0.789	Frontal.Cortex	1	0.928566
ENSG00000204248.10	6	33192498	33192499	0.455	rs9296097	-5.63	rs9277935	0.004003	-3.8	-3.3846	385	11	lasso	0.028	0.022	0.2672	0.789	Hippocampus	1	0.928566
ENSG00000198677.10	5	95555006	95555007	0.1673	rs253715	-3.56	rs3849754	0.01349	4.22	-0.3226	414	414	susie	0.042	0.0058	-0.2681	0.789	Hypothalamus	1	0.928566
ENSG00000113396.12	5	128845579	128845580	0.4917	rs4482943	-2.07	rs2526245	0.13661	-5.91	-0.6522	449	14	lasso	0.2	2.2e-09	0.2681	0.789	Hypothalamus	1	0.928566
ENSG00000173992.8	11	66593083	66593084	0.1319	rs966021	4	rs519380	0.0518	-4.44	0.2222	260	260	susie	0.06	0.00054	-0.2676	0.789	Nucleus.Accumbens	1	0.928566
ENSG00000166349.9	11	36510708	36510709	0.307	rs16928442	-3.08	rs3758873	0.133531	4.18	0.26717	593	1	top1	0.13	0.00011	0.2672	0.789	Substantia.Nigra	1	0.928566
ENSG00000248265.1	12	54058253	54058254	0.468	rs10876550	-2.96	rs7310771	-0.00405	3.59	-0.0988	421	421	susie	0.043	0.022	-0.2672	0.789	Substantia.Nigra	1	0.928566
ENSG00000271040.1	6	157323963	157323964	0.542	rs7743462	-3.52	rs9355774	0.164091	4.84	-1.08	446	16	enet	0.19	3.7e-07	-0.2671	0.78936	Amygdala	1	0.928954
ENSG00000167555.13	19	52397848	52397849	0.427	rs11880474	-2.73	rs4801914	0.256587	-6.82	0.126	462	17	enet	0.28	9.1e-13	-0.26707	0.789412	Cerebellar.Hemisphere	1	0.92898
ENSG00000105479.15	19	48320810	48320811	0.5754	rs12985868	-3.08	rs504103	0.167	-5.97	-0.37519	508	51	enet	0.29	1.8e-13	0.26679	0.789634	Frontal.Cortex	1	0.929183
ENSG00000254415.3	19	51646800	51646801	0.3463	rs273628	-3	rs16982907	0.04966	-5.2	0.2667	593	1	top1	0.05	0.0012	-0.2667	0.789726	Cerebellum	1	0.929183
ENSG00000273837.1	19	51639930	51639931	0.293	rs273628	-3	rs16982907	0.10971	-4.97	0.2667	591	1	top1	0.11	2.1e-05	-0.2667	0.789726	Hippocampus	1	0.929183
ENSG00000138029.13	2	26243169	26243170	0.2423	rs1275980	-4.86	rs6745226	0.01472	3.41	-0.2666	345	1	top1	0.015	0.085	-0.26657	0.7898	ACC	1	0.929183
ENSG00000107959.15	10	3172840	3172841	0.484	rs11251554	4.86	rs6901	0.08476	-5	0.4745	730	41	enet	0.18	1.5e-07	-0.26608	0.79	ACC	1	0.929183
ENSG00000140391.14	15	77083983	77083984	0.5263	rs932046	-3	rs11639197	0.137651	9.7	-1.8636	255	39	enet	0.28	1.9e-41	0.26684	0.79	Blood	1	0.929183
ENSG00000152942.18	5	69370013	69370014	0.3117	rs2561159	-3.41	rs7707347	0.0127	3.43	0.7037	227	93	enet	0.068	0.00019	0.2666	0.79	Cerebellum	1	0.929183
ENSG00000135596.17	6	109455986	109455987	0.3086	rs6942171	3.14	rs12529505	0.084132	-4.59	-1.3077	385	25	enet	0.13	2.7e-07	-0.26686	0.79	Cerebellum	1	0.929183
ENSG00000235652.7	6	145809777	145809778	0.0953	rs9497461	-3.23	rs7752286	0.028163	3.82	0.4783	267	267	susie	0.056	0.00064	0.26603	0.79	Cerebellum	1	0.929183
ENSG00000197467.13	10	69801930	69801931	0.5187	rs4553261	-3.22	rs942568	0.068719	-4.5	-0.7015	750	750	susie	0.13	2.1e-06	0.2667	0.79	Cerebellar.Hemisphere	1	0.929183
ENSG00000180185.11	16	1827194	1827195	0.5703	rs9930956	-4.261	rs3743854	0.526403	9.85	-0.2667	468	1	top1	0.53	2.1e-31	-0.2667	0.79	Cortex	1	0.929183
ENSG00000119888.10	2	47345157	47345158	0.2809	rs9789429	-2.9	rs4953497	0.183284	5.82	0.2195	506	506	susie	0.18	2.4e-08	0.2662	0.79	Hippocampus	1	0.929183
ENSG00000161929.14	17	5234859	5234860	0.127	rs12600578	3.48	rs2439945	0.043685	4.97	-0.2963	468	2	lasso	0.081	6.4e-05	0.2669	0.79	Nucleus.Accumbens	1	0.929183
ENSG00000164924.17	8	100953387	100953388	0.2702	rs10505002	-2.97	rs3105460	0.15546	5.67	-0.2917	475	475	susie	0.16	2.2e-08	-0.2667	0.79	Nucleus.Accumbens	1	0.929183
ENSG00000119614.2	14	74239471	74239472	0.1335	rs17782683	7.76	rs1124766	0.0453	4.14	-0.3182	397	21	enet	0.066	0.00028	0.2658	0.79039	Nucleus.Accumbens	1	0.929606
ENSG00000173110.7	1	161524539	161524540	0.2301	rs13375736	-2.37	rs6671492	0.0639	-3.76	-0.5373	440	440	susie	0.076	0.0007	-0.26511	0.791	ACC	1	0.929799
ENSG00000169519.20	11	28108308	28108309	0.13	rs10835362	5	rs6484347	0.02065	-3.78	1.1348	296	296	susie	0.049	0.0087	-0.2644	0.791	Amygdala	1	0.929799
ENSG00000139055.6	12	14939081	14939082	0.1973	rs11056432	-3.92	rs2445370	0.004351	-4.05	0.7112	385	385	susie	0.027	0.017	-0.2652	0.791	Caudate	1	0.929799
ENSG00000175315.2	11	66011840	66011841	0.327	rs17494956	3.66	rs684546	0.199908	5.99	0.03571	346	346	susie	0.21	7.9e-10	-0.2647	0.791	Cerebellar.Hemisphere	1	0.929799
ENSG00000139168.7	12	42326117	42326118	0.1602	rs2406870	-2.99	rs11832772	0.106468	4.61	0.2648	427	1	top1	0.11	1.8e-05	0.2648	0.791	Cerebellar.Hemisphere	1	0.929799
ENSG00000182379.9	12	57216794	57216795	0.2576	rs7952989	-4.09	rs6581128	0.116252	-4.96	0.5652	342	342	susie	0.15	2e-07	-0.26463	0.791	Cerebellar.Hemisphere	1	0.929799
ENSG00000145777.14	5	111070061	111070062	0.2854	rs11748647	2.88	rs10038058	0.21188	-6.12	0.23586	374	374	susie	0.22	2.2e-10	-0.26457	0.791	Cerebellar.Hemisphere	1	0.929799
ENSG00000139053.2	12	14973021	14973022	0.1678	rs11056432	-3.92	rs10772823	0.099714	-4.7	-0.35229	394	18	enet	0.1	3.3e-05	-0.265	0.791	Frontal.Cortex	1	0.929799
ENSG00000034152.18	17	21284671	21284672	0.1958	rs11654214	2.21	rs9904073	0.0302	-3.86	0.2652	202	1	top1	0.03	0.019	-0.2652	0.791	Hippocampus	1	0.929799
ENSG00000233760.1	7	26551821	26551822	0.4778	rs12669192	3	rs2190188	0.1745	6.76	-0.5692	451	451	susie	0.24	1.1e-10	-0.2651	0.791	Hippocampus	1	0.929799
ENSG00000094963.13	1	171185207	171185208	0.2977	rs171000	-4.38	rs7536822	0.065684	-4.48	-0.20043	546	7	lasso	0.13	6e-07	-0.26529	0.791	Nucleus.Accumbens	1	0.929799
ENSG00000175772.10	2	110383110	110383111	0.3078	rs10496435	-2.64	rs11890171	0.023878	-3.85	0.35294	138	11	lasso	0.097	1.2e-05	-0.26528	0.791	Nucleus.Accumbens	1	0.929799
ENSG00000123992.18	2	219400021	219400022	0.2781	rs11236	-3.82	rs878437	0.081002	4.95	-0.02057	439	19	enet	0.12	1e-06	0.26479	0.791	Nucleus.Accumbens	1	0.929799
ENSG00000180914.10	3	8769627	8769628	0.4704	rs2137216	-3.05	rs2287580	0.16663	6.29	0.1111	733	733	susie	0.35	1.5e-18	-0.2656	0.791	Nucleus.Accumbens	1	0.929799
ENSG00000072134.15	17	19215614	19215615	0.3404	rs11657623	-1.97	rs2472692	0.001452	3.64	1.0971	240	25	enet	0.029	0.05	0.2648	0.791	Substantia.Nigra	1	0.929799
ENSG00000259520.5	15	45279250	45279251	0.4152	rs34806113	-2	rs8039352	0.40012	-8.94	-0.2346	332	15	lasso	0.44	3.6e-25	0.26472	0.791228	Cerebellum	1	0.930032
ENSG00000137860.11	15	45252229	45252230	0.1251	rs34806113	-2	rs11631021	0.00872	-3.98	-0.2025	341	341	susie	0.045	0.003	0.26426	0.791577	Caudate	1	0.930407
ENSG00000136982.5	8	119856009	119856010	0.687	rs7833689	3.82	rs7815122	0.34893	-5.94	-0.2637	454	1	top1	0.35	5.9e-11	0.2637	0.79198	Substantia.Nigra	1	0.930555
ENSG00000161791.13	12	49708164	49708165	0.0327	rs11609027	-5.55	rs12316284	0.02	-4.33	0.2857	341	341	susie	0.028	4.5e-05	-0.2638	0.792	Blood	1	0.930555
ENSG00000166046.10	12	106301928	106301929	0.0878	rs12146713	3.66	rs3851636	0.0617	7.06	-0.2676	531	7	enet	0.081	3.8e-12	0.2636	0.792	Blood	1	0.930555
ENSG00000100393.12	22	41091785	41091786	0.0509	rs926914	-8.52	rs139528	0.014075	-3.96	1.6756	273	3	lasso	0.018	0.00084	0.264	0.792	Blood	1	0.930555
ENSG00000146151.12	6	55579213	55579214	0.212	rs7738215	-3.41	rs1546299	0.105037	-4.75	-0.264	446	1	top1	0.11	8.6e-06	0.264	0.792	Caudate	1	0.930555
ENSG00000143162.7	1	167553766	167553767	0.2472	rs202248	3.956	rs12031290	0.16	-5.61	1.2913	583	24	enet	0.18	1.4e-09	-0.2636	0.792	Cortex	1	0.930555
ENSG00000254127.1	22	32199918	32199919	0.332	rs3213524	3.06	rs136429	-0.00131	-4.02	0.1721	545	545	susie	0.098	9.1e-06	0.2634	0.792	Cortex	1	0.930555
ENSG00000120725.12	5	139293556	139293557	0.1286	rs355158	-2.37	rs1059110	0.031912	3.64	0.2969	262	262	susie	0.04	0.008	0.2636	0.792	Hippocampus	1	0.930555
ENSG00000117226.11	1	89022893	89022894	0.7652	rs10801696	-3.43	rs17433780	0.524187	-10.02	-0.21739	343	9	lasso	0.57	1.2e-34	0.26428	0.792	Nucleus.Accumbens	1	0.930555
ENSG00000197360.9	19	22532484	22532485	0.2992	rs8101792	-2.39	rs1692598	-0.004215	3.86	1.33333	305	40	enet	0.043	0.003	-0.26376	0.792	Nucleus.Accumbens	1	0.930555
ENSG00000105612.8	19	12881467	12881468	0.382	rs11878413	-2.77	rs2974755	0.101659	5.38	0.2634	329	1	top1	0.1	2.8e-05	0.26339	0.792251	Cerebellar.Hemisphere	1	0.930815
ENSG00000131401.11	19	50344760	50344761	0.5004	rs8106843	-4.13	rs676314	0.24256	-5.77	0.1739	397	397	susie	0.25	3.2e-09	-0.26271	0.792777	Amygdala	1	0.930875
ENSG00000144134.18	2	113627228	113627229	0.2477	rs12474753	-2.44	rs6748854	0.006125	-4.17	0.64286	324	22	enet	0.083	0.00015	0.2625	0.792927	Cerebellar.Hemisphere	1	0.930875
ENSG00000182993.3	12	14803571	14803572	0.44	rs1117152	-3.91	rs11610238	0.304207	6.56	-0.5455	368	368	susie	0.31	2.2e-12	-0.2628	0.793	ACC	1	0.930875
ENSG00000170456.15	12	31591096	31591097	0.37	rs10843989	2.56	rs16918637	0.00585	-3.96	0.0777	446	19	enet	0.02	0.067	-0.2618	0.793	Amygdala	1	0.930875
ENSG00000056736.9	3	53846579	53846580	0.1201	rs7340675	-4.07	rs3017	0.081301	-7.84	-0.45833	507	8	lasso	0.098	2.5e-14	0.26277	0.793	Blood	1	0.930875
ENSG00000224557.7	6	33112450	33112451	0.4614	rs2854275	5.69	rs2071025	0.14	9.36	-3.48	338	31	enet	0.28	1.2e-42	-0.26243	0.793	Blood	1	0.930875
ENSG00000005156.11	17	34980493	34980494	0.4416	rs9889895	-3	rs10853174	0.388	-8.3	-0.3214	488	488	susie	0.4	1.6e-20	0.2618	0.793	Caudate	1	0.930875
ENSG00000088888.17	20	3846798	3846799	0.29	rs238706	-5.04	rs17212649	0.161806	-5.46	0.4033	543	8	enet	0.17	3.7e-08	0.2624	0.793	Cerebellar.Hemisphere	1	0.930875
ENSG00000162407.8	1	56645300	56645301	0.2898	rs600876	-4.696	rs9970807	0.149	5.42	-0.26224	625	1	top1	0.15	4e-08	-0.2622	0.793	Cortex	1	0.930875
ENSG00000162139.9	11	74988133	74988134	0.2412	rs12271945	-3.85	rs681566	0.082021	-4.8	-2.3309	444	33	enet	0.11	2.3e-06	-0.26296	0.793	Cortex	1	0.930875
ENSG00000110025.12	11	65027407	65027408	0.2417	rs7925823	3.12	rs3759041	0.05616	-4.62	0.4525	328	328	susie	0.1	2.7e-05	-0.26249	0.793	Frontal.Cortex	1	0.930875
ENSG00000181016.9	7	112481017	112481018	0.2361	rs2523016	2.46	rs6966318	0.169661	5.42	0.1886	407	407	susie	0.17	4.4e-08	0.2622	0.793	Hypothalamus	1	0.930875
ENSG00000272645.3	1	223992593	223992594	0.2616	rs6693884	-3.36	rs7516230	0.234569	-6.87	-0.32199	302	302	susie	0.24	1.6e-12	0.26208	0.793	Nucleus.Accumbens	1	0.930875
ENSG00000055950.16	10	100987365	100987366	0.258	rs4917928	3.54	rs2295716	0.19448	6.61	-0.0134	419	8	lasso	0.22	9.6e-12	0.263	0.793	Nucleus.Accumbens	1	0.930875
ENSG00000174080.10	11	66568840	66568841	0.255	rs966021	4	rs3179961	0.18832	6.14	0.5769	257	257	susie	0.22	4.7e-10	0.2625	0.793	Putamen	1	0.930875
ENSG00000145777.14	5	111070061	111070062	0.406	rs11748647	2.88	rs3806933	0.291785	-6.89	0.2239	375	375	susie	0.29	3.1e-13	-0.26203	0.793	Putamen	1	0.930875
ENSG00000176396.10	19	39540332	39540333	0.337	rs1433110	-2.93	rs2270028	-0.009666	3.18	0.8277	424	424	susie	0.079	0.0026	0.2624	0.793022	Substantia.Nigra	1	0.930875
ENSG00000047346.12	15	52709816	52709817	0.3036	rs8042629	3.03	rs1863512	0.173516	-6.02	-0.20833	489	19	enet	0.2	2.3e-10	0.26237	0.793037	Cortex	1	0.930875
ENSG00000234072.1	2	27356492	27356493	0.21	rs10203050	2.77	rs2280737	0.0697	4.85	0.13018	297	297	susie	0.11	1e-05	0.2619	0.793369	Frontal.Cortex	1	0.930875
ENSG00000161265.14	19	35744980	35744981	0.529	rs11878345	-2.92	rs12459634	0.373413	8.66	0.1935	433	433	susie	0.38	2.1e-21	0.2619	0.793397	Cerebellum	1	0.930875
ENSG00000268696.1	19	22832200	22832201	0.156	rs8101792	-2.39	rs8111895	0.010684	3.66	0.0325	299	25	enet	0.024	0.018	0.2618	0.793441	Cerebellum	1	0.930875
ENSG00000213614.9	15	72376111	72376112	0.147	rs16957064	1.8	rs12440435	0.04866	-3.98	0.3443	278	278	susie	0.062	0.0042	-0.2618	0.793505	Spine	1	0.930875
ENSG00000171763.18	15	45402330	45402331	0.2222	rs2247958	-2.36	rs12439274	0.21802	6.01	-0.13438	340	10	lasso	0.24	5.9e-11	-0.2613	0.793824	Hypothalamus	1	0.930875
ENSG00000225554.1	1	241424291	241424292	0.3983	rs12722977	-2.67	rs3014554	0.156	4.93	-0.2609	619	1	top1	0.16	1.2e-06	-0.26087	0.794	ACC	1	0.930875
ENSG00000161542.16	17	76384520	76384521	0.5344	rs4789306	3.25	rs2279056	0.28668	-6.33	0.2609	419	1	top1	0.29	1.3e-11	-0.2609	0.794	ACC	1	0.930875
ENSG00000197857.13	19	12294886	12294887	0.1669	rs2229510	-3.43	rs438963	0.11974	4.35	-0.2609	272	1	top1	0.12	2.3e-05	-0.26087	0.794	ACC	1	0.930875
ENSG00000226308.1	20	57266796	57266797	0.352	rs6099356	3.16	rs6014975	0.10699	-4.34	0.2609	705	1	top1	0.11	0.00017	-0.26087	0.794	Amygdala	1	0.930875
ENSG00000110768.11	11	18322294	18322295	0.1336	rs1029499	3.18	rs10832918	0.101241	-7.77	0.26168	437	1	top1	0.1	8.2e-15	-0.26168	0.794	Blood	1	0.930875
ENSG00000273149.1	13	45340184	45340185	0.0489	rs2025418	3.14	rs7333784	0.023683	4.6	0.2609	444	1	top1	0.024	0.00015	0.2609	0.794	Blood	1	0.930875
ENSG00000099330.8	19	17226203	17226204	0.3417	rs16981660	-2.85	rs8107108	0.139746	8.96	-0.5	412	412	susie	0.24	4.7e-35	0.2609	0.794	Blood	1	0.930875
ENSG00000163608.14	3	113019860	113019861	0.1468	rs931702	-4.39	rs3872610	0.10062	-7.63	0.33333	463	463	susie	0.1	6.6e-15	-0.26063	0.794	Blood	1	0.930875
ENSG00000160293.16	9	133992603	133992604	0.1512	rs10993907	-4.57	rs2106373	0.059162	6.06	0.5952	566	566	susie	0.073	4.5e-11	0.2616	0.794	Blood	1	0.930875
ENSG00000138326.18	10	78033759	78033760	0.1559	rs1878002	3.36	rs1863897	0.063758	-4.46	-0.26087	524	1	top1	0.064	0.00049	0.26087	0.794	Caudate	1	0.930875
ENSG00000161542.16	17	76384520	76384521	0.2346	rs4789306	3.25	rs2279056	0.206	-6.06	0.2609	420	1	top1	0.21	2.5e-10	-0.2609	0.794	Caudate	1	0.930875
ENSG00000197857.13	19	12294886	12294887	0.1402	rs2229510	-3.43	rs438963	0.116517	5.01	-0.2609	272	1	top1	0.12	2.7e-06	-0.2609	0.794	Caudate	1	0.930875
ENSG00000075651.15	3	171810949	171810950	0.2562	rs6787115	3.29	rs13068144	0.012222	-4.16	-0.6216	449	449	susie	0.046	0.0027	-0.2617	0.794	Caudate	1	0.930875
ENSG00000138767.12	4	77819614	77819615	0.2059	rs7660547	-3.34	rs4859871	0.131	-5.71	0.1347	434	434	susie	0.17	1.7e-08	-0.260843	0.794	Caudate	1	0.930875
ENSG00000172935.8	11	69013408	69013409	0.2006	rs4246958	3.31	rs11228444	0.07971	4.71	-0.26087	450	1	top1	0.08	5.1e-05	-0.2609	0.794	Cerebellum	1	0.930875
ENSG00000005156.11	17	34980493	34980494	0.5432	rs9889895	-3	rs1052536	0.463029	-9.37	-0.2609	488	1	top1	0.46	4e-27	0.26087	0.794	Cerebellum	1	0.930875
ENSG00000281332.1	7	32760278	32760279	0.3077	rs10951333	4.86	rs11761462	0.14819	-5.86	2.8774	407	407	susie	0.2	8.1e-11	-0.26172	0.794	Cerebellum	1	0.930875
ENSG00000177570.13	8	118621994	118621995	0.3087	rs7016585	-3.86	rs2451136	0.0117	4.19	1.2368	548	36	enet	0.089	1.9e-05	-0.2607	0.794	Cerebellum	1	0.930875
ENSG00000110768.11	11	18322294	18322295	0.315	rs1029499	3.18	rs10832918	0.086176	-4.38	0.26168	438	1	top1	0.086	0.00011	-0.2617	0.794	Cerebellar.Hemisphere	1	0.930875
ENSG00000213519.2	3	197580628	197580629	0.7387	rs4857596	4.73	rs6583239	0.172	6.27	-0.071	375	54	enet	0.37	2.9e-17	-0.2613	0.794	Cerebellar.Hemisphere	1	0.930875
ENSG00000234233.1	1	211133373	211133374	0.234	rs2185384	2.966	rs3111222	0.0404	-4.37	-0.26144	472	1	top1	0.04	0.0037	0.2614	0.794	Cortex	1	0.930875
ENSG00000225554.1	1	241424291	241424292	0.2175	rs12722977	-2.673	rs3014554	0.164	5.79	-0.26087	620	1	top1	0.16	8e-09	-0.2609	0.794	Cortex	1	0.930875
ENSG00000274180.1	17	21253409	21253410	0.1565	rs11654214	2.21	rs1009133	0.014577	4.37	-1.36	214	9	enet	0.1	6.9e-06	-0.2615	0.794	Cortex	1	0.930875
ENSG00000173200.12	3	122577601	122577602	0.2448	rs10511413	-3.44	rs7613238	0.09066	4.33	-0.2609	502	1	top1	0.091	2e-05	-0.26087	0.794	Cortex	1	0.930875
ENSG00000138794.9	4	109703582	109703583	0.1299	rs12647173	-2.5	rs7439493	0.081277	-4.32	0.2609	389	1	top1	0.081	5.4e-05	-0.2609	0.794	Cortex	1	0.930875
ENSG00000119950.20	10	110207604	110207605	0.2304	rs6584960	3.27	rs2855469	0.038993	4.41	0.2609	371	1	lasso	0.063	0.0011	0.2609	0.794	Hippocampus	1	0.930875
ENSG00000136872.17	9	101435822	101435823	0.3972	rs17189604	-3.32	rs2777349	0.06925	-4.39	0.2609	534	1	top1	0.069	0.00053	-0.2609	0.794	Hypothalamus	1	0.930875
ENSG00000168958.19	2	227325164	227325165	0.4773	rs7340134	-3.39	rs1132575	0.179579	-6.43	1.0574	534	534	susie	0.25	8.4e-13	-0.26086	0.794	Nucleus.Accumbens	1	0.930875
ENSG00000225554.1	1	241424291	241424292	0.285	rs12722977	-2.67	rs3014554	0.066242	4.13	-0.2609	618	1	top1	0.066	0.00077	-0.26087	0.794	Putamen	1	0.930875
ENSG00000250486.3	4	164956947	164956948	0.1744	rs11731244	-4.13	rs6848637	0.147382	4.89	-0.2609	453	1	top1	0.15	5.8e-07	-0.2609	0.794	Putamen	1	0.930875
ENSG00000164118.12	4	174285433	174285434	0.2551	rs13122347	-3.3	rs13101580	0.174065	-5.42	0.2609	441	1	top1	0.17	4.8e-08	-0.2609	0.794	Putamen	1	0.930875
ENSG00000228106.5	1	222815021	222815022	0.397	rs17538197	2.28	rs11487861	0.213973	5.24	-0.2821	352	352	susie	0.23	4.1e-08	-0.2615	0.794	Spine	1	0.930875
ENSG00000161542.16	17	76384520	76384521	0.3149	rs4789306	3.28	rs2279056	0.175371	-4.82	0.2609	415	1	top1	0.18	1.9e-06	-0.2609	0.794	Spine	1	0.930875
ENSG00000268858.2	20	63864292	63864293	0.357	rs2261092	-3.45	rs6090088	-0.00995	3.07	2.062	418	418	susie	0.022	0.074	0.261	0.794	Substantia.Nigra	1	0.930875
ENSG00000197857.13	19	12294886	12294887	0.1225	rs2229510	-3.42	rs438963	0.047355	3.97	-0.2609	275	1	top1	0.047	0.0016	-0.2609	0.794193	Cerebellum	1	0.93097
ENSG00000197857.13	19	12294886	12294887	0.293	rs2229510	-3.42	rs438963	0.292346	6.84	-0.2609	275	1	top1	0.29	1.6e-13	-0.26087	0.794193	Cerebellar.Hemisphere	1	0.93097
ENSG00000160299.16	21	46324121	46324122	0.339	rs7277210	-3.4	rs2096507	0.17528	-5.43	0.2609	451	1	top1	0.18	3.2e-08	-0.2609	0.794193	Hypothalamus	1	0.93097
ENSG00000136144.11	13	49585582	49585583	0.65	rs7986805	3.33	rs9535274	0.33414	-7.16	0.261	380	1	top1	0.33	5.7e-15	-0.2609	0.7942	Hippocampus	1	0.93097
ENSG00000119682.16	14	74713114	74713115	0.1785	rs8022046	8.09	rs12323528	0.0981	4.77	0.32	341	341	susie	0.11	4.9e-06	0.2604	0.79455	Nucleus.Accumbens	1	0.931055
ENSG00000233672.6	13	50910763	50910764	0.351	rs1006063	2.59	rs2441	0.1561	-5.49	0.2	530	530	susie	0.18	4.2e-08	-0.2599	0.7949	Hippocampus	1	0.931055
ENSG00000197417.7	17	3636321	3636322	0.4063	rs150853	3.09	rs17707155	0.29356	6.08	0.03846	517	517	susie	0.46	1.3e-17	0.2602	0.795	Amygdala	1	0.931055
ENSG00000174780.15	4	56466914	56466915	0.2337	rs11947513	-3.42	rs6849183	0.175	-5.57	-0.2593	439	1	top1	0.17	6.8e-09	0.259259	0.795	Caudate	1	0.931055
ENSG00000204428.12	6	31684039	31684040	0.5662	rs429150	7.96	rs1144709	0.22997	-6.41	1.3455	240	240	susie	0.26	6e-13	-0.26	0.795	Caudate	1	0.931055
ENSG00000203730.2	1	182400615	182400616	0.2279	rs6700658	3.43	rs1925829	0.021952	-4	0.234	447	10	lasso	0.042	0.0027	-0.26038	0.795	Cerebellum	1	0.931055
ENSG00000151164.18	12	110503805	110503806	0.0744	rs3026416	2.92	rs7304923	0.022293	3.59	0.8281	239	15	enet	0.033	0.0075	0.25936	0.795	Cerebellum	1	0.931055
ENSG00000101216.10	20	63627040	63627041	0.5068	rs2261092	-3.45	rs432717	0.374	8.4	-0.17	428	11	enet	0.42	8e-24	-0.2598	0.795	Cerebellum	1	0.931055
ENSG00000139116.18	12	39443389	39443390	0.4092	rs2088354	-2.73	rs11171674	0.086996	3.88	0.2593	331	1	top1	0.087	0.0001	0.25926	0.795	Cerebellar.Hemisphere	1	0.931055
ENSG00000173821.19	17	80260865	80260866	0.3082	rs745571	-4.19	rs9905727	0.081989	-4.69	0.2593	487	1	top1	0.082	0.00016	-0.2593	0.795	Cerebellar.Hemisphere	1	0.931055
ENSG00000153157.12	6	10886830	10886831	0.472	rs1675414	-3.61	rs518204	0.08227	-5.33	0.30435	471	19	enet	0.14	8.3e-07	0.26015	0.795	Cerebellar.Hemisphere	1	0.931055
ENSG00000161640.15	19	49961171	49961172	0.1887	rs28413128	-3	rs9304690	0.132641	5.11	0.2593	333	1	top1	0.13	2.4e-07	0.25926	0.795	Cortex	1	0.931055
ENSG00000101224.17	20	3786771	3786772	0.4144	rs238706	-5.04	rs2282128	0.02382	-3.95	0.1073	516	58	enet	0.03	0.01	-0.2592	0.795	Cortex	1	0.931055
ENSG00000250508.1	11	68870663	68870664	0.3235	rs901824	3.57	rs535559	0.1169	5.11	-0.23	429	429	susie	0.12	3.8e-06	-0.25936	0.795	Frontal.Cortex	1	0.931055
ENSG00000243321.3	3	150080116	150080117	0.1979	rs9826729	-3.87	rs13066347	0.125561	-4.41	-0.2593	410	1	top1	0.13	5.1e-06	0.2593	0.795	Hippocampus	1	0.931055
ENSG00000177409.11	7	93148368	93148369	0.4025	rs4729059	5	rs12666302	0.01588	-4.1	-0.4565	350	350	susie	0.027	0.024	0.2603	0.795	Hippocampus	1	0.931055
ENSG00000269609.5	10	102449816	102449817	0.3694	rs17115100	6.05	rs12573077	0.0479	-5.44	2.1667	339	40	enet	0.3	6.6e-16	-0.2601	0.795	Nucleus.Accumbens	1	0.931055
ENSG00000120063.9	17	65056838	65056839	0.2662	rs3923086	-4.08	rs1838080	0.037329	-4.55	-0.1107	288	288	susie	0.088	3.1e-05	-0.2594	0.795	Nucleus.Accumbens	1	0.931055
ENSG00000161640.15	19	49961171	49961172	0.3041	rs28413128	-3	rs9304690	0.220585	6.44	0.25926	335	1	top1	0.22	1.5e-11	0.25926	0.795	Nucleus.Accumbens	1	0.931055
ENSG00000271788.1	5	43007542	43007543	0.0971	rs13177679	2.49	rs4866792	0.018361	-3.55	0.2719	323	323	susie	0.024	0.022	-0.26047	0.795	Nucleus.Accumbens	1	0.931055
ENSG00000040531.14	17	3636467	3636468	0.4686	rs150853	3.09	rs1048682	0.166745	-5.31	0.2593	521	1	top1	0.17	9.6e-08	-0.2593	0.795	Putamen	1	0.931055
ENSG00000279673.1	3	171460611	171460612	0.3362	rs9862688	3	rs4455343	0.0548	-4.37	-1.4348	451	43	enet	0.11	1.3e-05	0.2604	0.795	Putamen	1	0.931055
ENSG00000174780.15	4	56466914	56466915	0.2371	rs11947513	-3.42	rs6849183	0.091921	-4.26	-0.2593	439	1	top1	0.092	8.2e-05	0.2593	0.795	Putamen	1	0.931055
ENSG00000021826.14	2	210477681	210477682	0.116	rs10932342	3.4	rs2287420	9.31e-05	3.54	-1.94762	348	348	susie	0.0029	0.23	-0.2596	0.795206	Frontal.Cortex	1	0.931055
ENSG00000065060.16	6	34792014	34792015	0.2622	rs17644393	-4.38	rs205262	0.095304	4.68	0.1667	353	23	enet	0.12	8e-06	0.2593	0.79539	Hippocampus	1	0.931055
ENSG00000171150.7	2	46698951	46698952	0.2133	rs1105595	3.44	rs12474201	0.052517	-4.71	-0.5	622	4	lasso	0.072	0.00039	0.2593	0.795391	Cerebellar.Hemisphere	1	0.931055
ENSG00000174780.15	4	56466914	56466915	0.316	rs11947513	-3.42	rs6849183	0.22602	-5.39	-0.2593	439	1	top1	0.23	2.8e-08	0.2593	0.795435	Amygdala	1	0.931055
ENSG00000150510.16	13	51222333	51222334	0.309	rs1006063	2.59	rs9535622	0.148635	-5.08	-0.2593	452	1	top1	0.15	3.7e-07	0.2593	0.795435	Cerebellar.Hemisphere	1	0.931055
ENSG00000161640.15	19	49961171	49961172	0.213	rs28413128	-3	rs9304690	0.17326	5.18	0.2593	335	1	top1	0.17	7e-08	0.2593	0.795435	Hippocampus	1	0.931055
ENSG00000161640.15	19	49961171	49961172	0.2175	rs28413128	-3	rs9304690	0.133	4.67	0.2593	335	1	top1	0.13	1.7e-06	0.2593	0.795435	Hypothalamus	1	0.931055
ENSG00000270866.1	8	76403997	76403998	0.1828	rs7846606	2.73	rs1433955	0.094126	4.01	-0.2593	329	1	top1	0.094	0.00017	-0.2593	0.79544	ACC	1	0.931055
ENSG00000117226.11	1	89022893	89022894	0.8117	rs10801696	-3.43	rs17433780	0.596738	-10.22	-0.2174	338	9	lasso	0.61	1.4e-36	0.259229	0.795459	Caudate	1	0.931055
ENSG00000171574.17	19	58401503	58401504	0.2557	rs2304521	4.88	rs12980907	0.0865	-4.81	-1.8519	311	4	lasso	0.13	1.5e-06	0.2591	0.795565	Hypothalamus	1	0.931055
ENSG00000053501.12	19	17215345	17215346	0.264	rs16981660	-2.85	rs3906559	0.08986	-4.49	0.7292	406	406	susie	0.11	1.8e-05	-0.25904	0.795603	Cerebellar.Hemisphere	1	0.931055
ENSG00000160298.17	21	46323874	46323875	0.1796	rs7277210	-3.4	rs2096509	0.03453	3.85	0.2589	452	1	top1	0.035	0.0084	0.2589	0.7957	Caudate	1	0.931055
ENSG00000228399.1	1	101256273	101256274	0.1418	rs6687256	4.36	rs7520882	0.013203	3.75	-0.2588	478	1	top1	0.013	0.072	-0.258839	0.795759	Caudate	1	0.931055
ENSG00000205209.7	19	34675698	34675699	0.2766	rs11084785	3.21	rs1270273	0.117	-4.81	-0.25883	415	1	top1	0.12	6.6e-06	0.25883	0.795769	Frontal.Cortex	1	0.931055
ENSG00000230316.6	7	122304572	122304573	0.1529	rs917722	-3.74	rs2120364	0.0507	4.09	-0.0952	330	330	susie	0.062	0.0022	-0.25895	0.796	ACC	1	0.931055
ENSG00000012779.10	10	45374175	45374176	0.0364	rs4948983	2.77	rs11239524	0.012566	4.5	0.7	343	3	lasso	0.033	9.6e-06	0.25857	0.796	Blood	1	0.931055
ENSG00000068097.14	17	60078930	60078931	0.4326	rs1295925	-3.79	rs10515177	0.297359	13.02	-0.7568	224	35	enet	0.3	6.3e-46	-0.2586	0.796	Blood	1	0.931055
ENSG00000232125.2	2	206718395	206718396	0.0676	rs17281469	3.71	rs10490747	0.039849	5.06	0.2585	460	1	top1	0.04	1.2e-06	0.25849	0.796	Blood	1	0.931055
ENSG00000066583.11	5	129094750	129094751	0.0863	rs1421827	3.26	rs2577472	0.07	-6.63	0.6397	420	7	enet	0.075	2.5e-11	-0.2587	0.796	Blood	1	0.931055
ENSG00000228049.7	7	102671628	102671629	0.3974	rs4989124	1.85	rs11981219	0.149154	9.39	1.0737	207	36	enet	0.22	1.4e-31	0.25866	0.796	Blood	1	0.931055
ENSG00000236617.2	12	132887841	132887842	0.2474	rs11614973	-3.04	rs12426943	0.012003	3.41	0.61905	236	236	susie	0.039	0.0038	-0.25872	0.796	Cerebellum	1	0.931055
ENSG00000102531.16	13	48975980	48975981	0.1336	rs17175020	-2.71	rs9568068	0.065737	4.02	-0.2586	404	1	top1	0.066	0.00023	-0.2586	0.796	Cerebellum	1	0.931055
ENSG00000251596.1	4	165406349	165406350	0.1546	rs11731244	-4.13	rs1543915	0.134	5.3	0.4957	443	443	susie	0.14	1.1e-07	0.2582	0.796	Cerebellum	1	0.931055
ENSG00000111860.13	6	118710074	118710075	0.3113	rs169465	3.47	rs11153771	0.168631	-5.82	-0.0382	393	393	susie	0.22	5.8e-12	0.25795	0.796	Cerebellum	1	0.931055
ENSG00000107874.10	10	102432660	102432661	0.1834	rs17115100	6.05	rs2145308	0.017503	-4.16	-0.32	341	29	enet	0.11	1.2e-05	-0.2582	0.796	Cerebellar.Hemisphere	1	0.931055
ENSG00000280143.1	11	117206356	117206357	0.3276	rs582285	-3.99	rs6589598	0.126021	-6.01	0.3388	531	531	susie	0.15	5.8e-08	-0.25914	0.796	Cortex	1	0.931055
ENSG00000040531.14	17	3636467	3636468	0.2789	rs150853	3.09	rs760273	0.222745	-6.49	0.2586	525	1	top1	0.22	9.3e-12	-0.2586	0.796	Cortex	1	0.931055
ENSG00000240053.8	6	31670166	31670167	0.3667	rs429150	7.94	rs1144709	0.093375	-4.37	1.3055	241	26	enet	0.11	3.8e-06	-0.2589	0.796	Cortex	1	0.931055
ENSG00000243795.1	3	113167818	113167819	0.4371	rs931702	-4.39	rs2700201	0.081065	5.17	-0.2983	464	33	enet	0.23	2.6e-10	-0.2583	0.796	Hippocampus	1	0.931055
ENSG00000169914.5	1	19882512	19882513	0.4797	rs1115163	-3.91	rs12117495	0.186	6.5	0.7907	544	9	lasso	0.21	1.5e-09	0.259	0.796	Hypothalamus	1	0.931055
ENSG00000182841.12	22	42582037	42582038	0.54	rs7286723	3.08	rs137087	0.19982	-5.96	0.379	415	32	enet	0.28	9.5e-13	0.2588	0.796	Hypothalamus	1	0.931055
ENSG00000146151.12	6	55579213	55579214	0.1921	rs7738215	-3.41	rs1546299	0.096352	-4.99	-0.2583	447	1	top1	0.096	1.3e-05	0.2583	0.796	Nucleus.Accumbens	1	0.931055
ENSG00000251301.6	12	68451662	68451663	0.265	rs373291	-4.03	rs2920022	0.03417	3.65	-0.25844	527	1	top1	0.034	0.027	-0.2584	0.796	Spine	1	0.931055
ENSG00000241163.7	3	72279502	72279503	0.6367	rs4677107	4.07	rs7632787	0.015957	4.19	-0.5399	542	48	enet	0.094	0.0005	0.259	0.796	Spine	1	0.931055
ENSG00000240065.7	6	32854160	32854161	0.245	rs2854275	5.69	rs1351383	0.00808	3.45	-0.5455	266	266	susie	0.011	0.13	0.2581	0.796	Spine	1	0.931055
ENSG00000090006.17	19	40592882	40592883	0.3554	rs11083568	-4.69	rs4435368	0.140189	6	-1.005	410	36	enet	0.17	1.6e-09	0.2582	0.796265	Cerebellum	1	0.93133
ENSG00000137103.16	9	35816143	35816144	0.3621	rs1927962	3.36	rs10738948	0.17996	6.24	0.5925	420	25	enet	0.23	4.8e-10	-0.258	0.79641	Hippocampus	1	0.931464
ENSG00000118564.14	4	15681660	15681661	0.0833	rs13133213	4.74	rs17384915	0.00328	4.16	-2.93048	556	38	enet	0.05	5.8e-08	0.2572	0.797	Blood	1	0.931806
ENSG00000234745.10	6	31356441	31356442	0.5359	rs3101018	5.79	rs2233981	-0.00473	3.79	-2.7692	213	38	enet	0.13	3.8e-07	-0.2566	0.797	Cerebellum	1	0.931806
ENSG00000272145.1	1	40692006	40692007	0.3332	rs661221	-3.84	rs545218	0.297456	6.86	0.66667	423	10	lasso	0.33	2.3e-15	0.25678	0.797	Cerebellar.Hemisphere	1	0.931806
ENSG00000174332.5	1	53738105	53738106	0.7239	rs5174	4.68	rs11206187	0.235394	6.74	-0.14286	499	21	enet	0.33	1.6e-15	0.25701	0.797	Cerebellar.Hemisphere	1	0.931806
ENSG00000174165.7	11	66546237	66546238	0.318	rs966021	4	rs3816492	0.182486	-6.45	0.17954	262	262	susie	0.23	9.5e-11	-0.2578	0.797	Cerebellar.Hemisphere	1	0.931806
ENSG00000173917.10	17	48544988	48544989	0.2331	rs3809770	4.28	rs4793598	0.114225	-5.36	-1.1818	408	25	enet	0.2	2.7e-09	-0.2574	0.797	Cerebellar.Hemisphere	1	0.931806
ENSG00000155906.16	6	151452180	151452181	0.246	rs1159327	-4.79	rs9383896	0.135896	5.02	0.2571	569	1	top1	0.14	2e-07	0.2571	0.797	Nucleus.Accumbens	1	0.931806
ENSG00000272899.3	7	128866307	128866308	0.3252	rs6954433	4.09	rs2291567	0.077134	4.42	0.7399	335	23	enet	0.11	2.3e-06	0.25729	0.797	Nucleus.Accumbens	1	0.931806
ENSG00000050767.15	5	178590554	178590555	0.2885	rs13362387	-3.05	rs752283	-0.005351	-3.62	0.1507	566	566	susie	0.073	0.00042	0.25708	0.797	Putamen	1	0.931806
ENSG00000211688.1	7	38256395	38256396	0.546	rs10279367	4.22	rs2240825	0.35115	-6.2	0.32138	641	7	lasso	0.37	1.1e-11	-0.25778	0.797	Substantia.Nigra	1	0.931806
ENSG00000153086.13	2	134838546	134838547	0.154	rs842362	4.08	rs4954220	0.05803	3.7	-0.25714	375	1	top1	0.058	0.0055	-0.2571	0.79707	Spine	1	0.931853
ENSG00000276724.1	15	32583611	32583612	0.5202	rs8038990	-3.12	rs11634439	0.2861	7.56	-0.4231	395	7	enet	0.3	2.6e-16	0.25687	0.797278	Cerebellum	1	0.932061
ENSG00000204584.1	17	49845909	49845910	0.4152	rs2250422	-2.71	rs16948388	0.325932	13.55	-0.3276	419	419	susie	0.33	1.6e-50	-0.2555	0.798	Blood	1	0.932103
ENSG00000251000.1	5	95835045	95835046	0.3109	rs253715	-3.56	rs10515230	0.208	11.32	0.2941	389	5	lasso	0.22	2e-32	0.2566	0.798	Blood	1	0.932103
ENSG00000261455.1	7	152463785	152463786	0.2935	rs6464203	-2.95	rs3087586	0.190503	-10.36	-0.1676	256	59	enet	0.21	5.4e-30	0.25593	0.798	Blood	1	0.932103
ENSG00000272556.2	7	45769104	45769105	0.3648	rs12702181	-2.05	rs12754	0.225	-6.58	-0.25	401	24	enet	0.27	1.3e-13	-0.2557	0.798	Caudate	1	0.932103
ENSG00000119509.12	9	100099255	100099256	0.1204	rs2416939	4.91	rs3923501	0.040532	4.11	0.2559	289	1	top1	0.041	0.0047	0.2559	0.798	Caudate	1	0.932103
ENSG00000120805.13	12	101407819	101407820	0.1857	rs4764630	-3.42	rs4764647	0.158516	5.85	0.17856	523	17	enet	0.17	2.8e-09	-0.25571	0.798	Cerebellum	1	0.932103
ENSG00000279254.1	2	46668869	46668870	0.7492	rs1105595	3.44	rs1451156	0.3808	-9.06	-0.0435	649	26	enet	0.55	7.1e-34	0.2558	0.798	Cerebellum	1	0.932103
ENSG00000114125.13	3	141738203	141738204	0.2338	rs4683422	2.67	rs16851717	0.089973	4.92	-0.5102	405	405	susie	0.14	8.6e-08	-0.2554	0.798	Cerebellum	1	0.932103
ENSG00000122012.13	5	76083171	76083172	0.2211	rs34361	-3.61	rs2358531	-0.00013	3.54	-0.25	485	35	enet	0.068	0.00018	0.2559	0.798	Cerebellum	1	0.932103
ENSG00000204618.8	6	30075886	30075887	0.6837	rs9258158	-2.19	rs7759272	-0.00438	3.29	-1.9062	40	37	enet	0.13	2.5e-07	-0.2555	0.798	Cerebellum	1	0.932103
ENSG00000204351.11	6	31959110	31959111	0.5874	rs429150	7.91	rs391165	0.489	9.67	-0.0625	219	219	susie	0.49	1.8e-29	-0.2562	0.798	Cerebellum	1	0.932103
ENSG00000146223.14	6	42879617	42879618	0.283	rs9381237	-4.31	rs2395939	0.23575	-6.14	0.24	352	4	lasso	0.24	5.1e-11	0.25609	0.798	Cerebellar.Hemisphere	1	0.932103
ENSG00000181016.9	7	112481017	112481018	0.5598	rs2523016	2.46	rs2529588	0.274061	6.69	0.173	407	407	susie	0.28	9.6e-13	0.2555	0.798	Cerebellar.Hemisphere	1	0.932103
ENSG00000154781.15	3	14651745	14651746	0.6511	rs2341985	3.54	rs1901	0.46187	9.33	-0.4783	630	630	susie	0.47	3.7e-27	-0.25579	0.798	Cortex	1	0.932103
ENSG00000245937.7	5	128083171	128083172	0.3062	rs790478	3.23	rs2568928	0.113804	-5.39	0.7181	378	378	susie	0.2	3.7e-09	-0.2565	0.798	Hippocampus	1	0.932103
ENSG00000254510.1	11	66409157	66409158	0.1142	rs17494956	3.66	rs7947391	-0.00372	3.36	-0.3898	286	286	susie	0.008	0.12	-0.2563	0.798	Nucleus.Accumbens	1	0.932103
ENSG00000198677.10	5	95555006	95555007	0.2351	rs253715	-3.56	rs6878974	0.156632	6.13	-0.0667	413	413	susie	0.17	2.8e-09	-0.25652	0.798	Nucleus.Accumbens	1	0.932103
ENSG00000119509.12	9	100099255	100099256	0.2876	rs2416939	4.91	rs3923501	0.15567	5.55	0.2559	289	1	top1	0.16	2.3e-08	0.2559	0.798	Nucleus.Accumbens	1	0.932103
ENSG00000119509.12	9	100099255	100099256	0.2175	rs2416939	4.91	rs4237194	0.15299	5.1	0.2559	289	1	top1	0.15	3.4e-07	0.2559	0.798	Putamen	1	0.932103
ENSG00000058453.16	1	16921949	16921950	0.431	rs11587313	3.07	rs6691985	0.04003	4.74	-0.3912	349	35	enet	0.15	1.1e-05	0.2555	0.798	Spine	1	0.932103
ENSG00000198468.7	1	212858087	212858088	0.706	rs12568314	3.82	rs2279692	0.506651	-7.9	-0.1753	414	36	enet	0.52	8e-20	0.2565	0.798	Spine	1	0.932103
ENSG00000235381.1	6	155256458	155256459	0.562	rs6557436	4.79	rs170843	0.309	6.66	1.4257	503	32	enet	0.42	2.6e-15	0.2563	0.798	Spine	1	0.932103
ENSG00000198677.10	5	95555006	95555007	0.291	rs253715	-3.56	rs17084867	0.15711	4.57	-0.03333	414	414	susie	0.16	1.8e-05	-0.25564	0.798	Substantia.Nigra	1	0.932103
ENSG00000165527.6	14	49893091	49893092	0.324	rs7146832	-3	rs17121520	0.18355	-4.49	-0.2555	375	1	top1	0.18	5.2e-06	0.2555	0.79832	Substantia.Nigra	1	0.932442
ENSG00000267612.1	19	9730852	9730853	0.3632	rs12461967	3.08	rs7246772	0.055593	-4.26	-0.2553	340	1	top1	0.056	0.00066	0.2553	0.798477	Cerebellum	1	0.932591
ENSG00000183401.11	19	11344683	11344684	0.232	rs34095	3.17	rs12976608	0.134039	-4.84	-0.2552	389	1	top1	0.13	1.4e-06	0.25522	0.798554	Cerebellar.Hemisphere	1	0.932646
ENSG00000178127.12	18	9102629	9102630	0.134	rs6506676	-3.8	rs7245034	-0.003431	3.88	0.629	527	25	enet	0.0089	0.11	0.2549	0.798829	Cortex	1	0.932714
ENSG00000162461.7	1	15736404	15736405	0.3321	rs742362	3.7	rs3817269	0.24	-5.82	0.2543	443	1	top1	0.24	9.9e-10	-0.25429	0.799	ACC	1	0.932714
ENSG00000260230.2	9	109167290	109167291	0.3075	rs966697	-3.52	rs4978364	-0.007053	-3.81	0.0667	598	598	susie	0.02	0.057	0.255	0.799	ACC	1	0.932714
ENSG00000198468.7	1	212858087	212858088	0.7942	rs12568314	3.82	rs2279692	0.544312	-8.07	-0.1931	412	18	enet	0.55	1.7e-22	0.25475	0.799	Amygdala	1	0.932714
ENSG00000174483.19	11	66510605	66510606	0.095	rs966021	4	rs11550299	0.102085	-7.98	0.65385	268	268	susie	0.11	2e-15	-0.25519	0.799	Blood	1	0.932714
ENSG00000165861.13	14	73027211	73027212	0.0615	rs2192594	4.75	rs12884060	0.021751	4.76	0.7436	443	22	enet	0.024	0.00013	0.25428	0.799	Blood	1	0.932714
ENSG00000171298.12	17	80101555	80101556	0.3735	rs745571	-4.19	rs12450199	0.277	-6.96	-0.0909	434	5	lasso	0.3	4.7e-15	-0.2551	0.799	Caudate	1	0.932714
ENSG00000106086.18	7	30027403	30027404	0.2895	rs850074	-2.85	rs10951256	0.213577	6.83	-0.1875	415	10	lasso	0.22	5.2e-12	-0.25443	0.799	Cerebellum	1	0.932714
ENSG00000250486.3	4	164956947	164956948	0.3676	rs11731244	-4.13	rs11942693	0.167268	-6.34	-0.6071	453	453	susie	0.28	9.2e-15	-0.2546	0.799	Cortex	1	0.932714
ENSG00000075790.10	7	107580057	107580058	0.2406	rs17154444	-2.6	rs2248465	0.063565	-4.71	0.2959	375	375	susie	0.064	0.00032	-0.25469	0.799	Cortex	1	0.932714
ENSG00000259577.1	15	52180092	52180093	0.3925	rs41408650	2.41	rs12595160	0.187	-6.37	0.1667	394	394	susie	0.19	6.1e-09	-0.25525	0.799	Frontal.Cortex	1	0.932714
ENSG00000171067.10	11	68272000	68272001	0.4693	rs901824	3.57	rs2458268	0.1554	-5.97	0	296	11	enet	0.24	1.1e-10	-0.255	0.799	Hippocampus	1	0.932714
ENSG00000119509.12	9	100099255	100099256	0.2108	rs2416939	4.91	rs10989049	0.06342	4.82	0.2517	289	35	enet	0.11	1.7e-05	0.2549	0.799	Hypothalamus	1	0.932714
ENSG00000137802.13	15	41774433	41774434	0.2078	rs16972507	3.03	rs170296	0.01711	-3.7	-0.45875	412	22	enet	0.042	0.0063	0.2541	0.79939	Putamen	1	0.933134
ENSG00000179399.14	13	91398606	91398607	0.275	rs1324062	-3.61	rs9523351	-0.004756	-3.36	-1.0708	431	431	susie	0.027	0.04	-0.254	0.79946	Amygdala	1	0.933181
ENSG00000226334.1	9	104927552	104927553	0.616	rs4743758	-3.13	rs1800977	0.283446	-5.74	0.2531	585	11	enet	0.4	1.1e-12	0.2536	0.79977	Substantia.Nigra	1	0.933184
ENSG00000082397.17	18	5630699	5630700	0.2825	rs8094829	2.93	rs1719952	0.06982	4.71	0.8966	583	10	lasso	0.095	9.8e-06	0.2535	0.79986	Cerebellum	1	0.933184
ENSG00000172840.6	16	66878588	66878589	0.2799	rs35449178	2.42	rs17617940	0.094941	-4.58	0.25349	326	1	top1	0.095	1e-05	-0.25349	0.799891	Cerebellum	1	0.933184
ENSG00000170468.7	14	73490963	73490964	0.0423	rs955329	3.72	rs1074501	0.002014	-4.43	-0.3085	367	22	enet	0.0086	0.016	0.25277	0.8	Blood	1	0.933184
ENSG00000206149.10	15	28590188	28590189	0.2621	rs8036480	1.83	rs8029466	0.086389	-7.68	0.4583	138	2	lasso	0.1	1.1e-14	-0.25358	0.8	Blood	1	0.933184
ENSG00000259330.2	15	40323663	40323664	0.1587	rs2898985	-3.56	rs934935	0.090472	7.43	0.3636	399	5	lasso	0.1	2.7e-15	-0.25355	0.8	Blood	1	0.933184
ENSG00000146281.5	6	89146049	89146050	0.0848	rs12190865	-3.67	rs6921997	0.036684	-4.95	-0.2537	406	1	top1	0.037	3.1e-06	0.2537	0.8	Blood	1	0.933184
ENSG00000240527.1	10	95833507	95833508	0.1713	rs11188514	3.04	rs1270505	-0.001711	3.24	-0.454545	505	505	susie	0.036	0.0076	-0.253954	0.8	Caudate	1	0.933184
ENSG00000271855.1	2	9555898	9555899	0.1724	rs4669520	-4.75	rs7561588	0.04576	4.55	-0.31579	474	474	susie	0.056	0.001	-0.2534	0.8	Caudate	1	0.933184
ENSG00000157653.11	9	113410685	113410686	0.2414	rs9632905	2.75	rs10116799	0.032102	-3.7	-0.2432	560	2	lasso	0.047	0.0026	0.2535	0.8	Caudate	1	0.933184
ENSG00000132881.11	1	16237161	16237162	0.1254	rs945416	2.45	rs279024	-0.00056	-3.39	-0.2832	317	19	enet	0.041	0.0029	0.25359	0.8	Cerebellum	1	0.933184
ENSG00000116221.15	1	54184040	54184041	0.4641	rs3766424	3.26	rs10888838	0.270168	7.5	-0.4375	492	492	susie	0.3	3e-16	-0.25391	0.8	Cerebellum	1	0.933184
ENSG00000266369.1	17	20855945	20855946	0.2995	rs16941857	-2.66	rs16962541	0.139111	5.73	0.6364	190	3	lasso	0.22	7e-12	-0.25386	0.8	Cerebellum	1	0.933184
ENSG00000124713.5	6	42960757	42960758	0.524	rs9381237	-4.31	rs2395943	0.271347	7.21	0.4577	371	371	susie	0.28	5.5e-15	0.25331	0.8	Cerebellum	1	0.933184
ENSG00000239494.2	1	169859755	169859756	0.3208	rs3917792	2.7	rs2205847	0.109666	4.58	0.69122	564	6	lasso	0.11	8.6e-06	0.25348	0.8	Cerebellar.Hemisphere	1	0.933184
ENSG00000146828.17	7	100826819	100826820	0.1825	rs11761260	2.95	rs314330	0.03438	-4.89	0.1304	354	354	susie	0.034	0.0068	-0.25337	0.8	Cortex	1	0.933184
ENSG00000176124.11	13	50082170	50082171	0.142	rs1535468	3.05	rs9535367	0.02271	-3.75	-1.237	382	382	susie	0.065	0.00071	0.2536	0.8	Frontal.Cortex	1	0.933184
ENSG00000121350.15	12	21437614	21437615	0.348	rs16924082	-3.03	rs6487222	0.19559	-5.21	-0.40177	546	546	susie	0.25	6.9e-09	0.2534	0.8	Spine	1	0.933184
ENSG00000248124.7	16	21820409	21820410	0.1752	rs12923444	-3.86	rs4281695	0.0093	-3.74	0.4615	139	139	susie	0.042	0.015	-0.2531	0.80019	Amygdala	1	0.933371
ENSG00000070729.13	16	57971115	57971116	0.3271	rs8061033	3.83	rs11076204	0.002219	3.61	1.1439	536	48	enet	0.074	0.00085	0.2529	0.800375	ACC	1	0.933549
ENSG00000214076.3	22	32269666	32269667	0.226	rs3213524	3.06	rs136478	0.01128	-4.17	0.591	588	588	susie	0.039	0.017	0.2528	0.800403	Amygdala	1	0.933549
ENSG00000166173.10	15	70854158	70854159	0.1435	rs908341	-3.23	rs2955035	-0.004363	3.38	-0.87432	384	384	susie	0.012	0.079	-0.25275	0.800465	Cortex	1	0.933549
ENSG00000180992.6	6	44127456	44127457	0.284	rs693955	4.19	rs4711767	0.15162	-4.71	-0.21416	551	551	susie	0.16	1.3e-06	0.2523	0.800836	ACC	1	0.933549
ENSG00000106771.12	9	109119944	109119945	0.3221	rs16913355	3.66	rs10979696	0.12037	-4.46	-0.1505	609	609	susie	0.14	1e-06	0.2521	0.80096	Hippocampus	1	0.933549
ENSG00000183458.13	16	14911550	14911551	0.1537	rs153001	-2.62	rs2966129	0.045681	4.28	0.513	102	4	lasso	0.068	0.00065	0.2521	0.800985	Putamen	1	0.933549
ENSG00000188818.12	5	850985	850986	0.2999	rs6555568	2.24	rs2720997	0.007433	3.54	0.0411	355	3	enet	0.026	0.033	-0.2525	0.801	ACC	1	0.933549
ENSG00000128534.7	7	118184031	118184032	0.0788	rs7776980	-6.09	rs2041527	0.0193	-4	-0.1976	335	8	enet	0.048	0.0062	0.25195	0.801	ACC	1	0.933549
ENSG00000160446.18	9	128724126	128724127	0.2092	rs11564100	3.6	rs4837345	-0.003085	3.9	-0.48	265	265	susie	0.079	0.00056	-0.251	0.801	ACC	1	0.933549
ENSG00000136870.10	9	101398872	101398873	0.3657	rs17189604	-3.32	rs3739719	0.21603	-5.35	0.6667	524	8	lasso	0.22	4.4e-08	-0.2516	0.801	Amygdala	1	0.933549
ENSG00000105501.12	19	51645544	51645545	0.4636	rs273628	-3	rs7250849	0.161658	-10.01	0.3478	596	53	enet	0.27	1.5e-40	0.2517	0.801	Blood	1	0.933549
ENSG00000203801.8	6	108751653	108751654	0.0473	rs6939241	3.46	rs12208908	0.008491	-3.49	-0.9889	347	347	susie	0.018	0.00085	0.252	0.801	Blood	1	0.933549
ENSG00000166526.16	7	100082547	100082548	0.0481	rs7778571	3.84	rs11558476	-0.000304	-3.71	-0.5966	273	273	susie	0.002	0.15	0.25252	0.801	Blood	1	0.933549
ENSG00000175550.7	11	65919256	65919257	0.1537	rs17494956	3.66	rs528736	0.0331	4.3	0.90909	344	15	enet	0.048	0.0014	0.2516	0.801	Cerebellum	1	0.933549
ENSG00000198355.4	22	49960512	49960513	0.3716	rs9616393	-4.61	rs137856	0.164091	5.78	0.42083	434	7	lasso	0.22	5.9e-12	-0.25169	0.801	Cerebellum	1	0.933549
ENSG00000249664.1	5	83013108	83013109	0.3485	rs4703918	-3.26	rs255561	0.22797	6.62	-1.01144	398	17	enet	0.29	1.6e-13	-0.25212	0.801	Cerebellar.Hemisphere	1	0.933549
ENSG00000117593.9	1	173824502	173824503	0.127	rs10912735	5.96	rs7525325	0.0068	-3.74	-0.0286	275	275	susie	0.015	0.071	-0.2515	0.801	Hippocampus	1	0.933549
ENSG00000141519.14	17	80036631	80036632	0.6565	rs745571	-4.19	rs11650121	0.345764	7.84	-0.4112	402	9	lasso	0.39	3.1e-18	-0.25145	0.801	Hypothalamus	1	0.933549
ENSG00000232934.7	10	112420006	112420007	0.5615	rs2804614	-2.9	rs7904918	0.1486	6.6	-0.1056	456	456	susie	0.28	8.2e-15	0.2519	0.801	Nucleus.Accumbens	1	0.933549
ENSG00000157992.12	2	27442365	27442366	0.0961	rs10203050	2.77	rs704795	0.036302	3.78	0.31818	297	297	susie	0.045	0.0024	0.2523	0.801	Nucleus.Accumbens	1	0.933549
ENSG00000181016.9	7	112481017	112481018	0.2007	rs2523016	2.46	rs6966318	0.093507	5.15	0.1886	407	407	susie	0.094	1.7e-05	0.25242	0.801	Nucleus.Accumbens	1	0.933549
ENSG00000172661.17	10	45727231	45727232	0.331	rs4948983	2.77	rs11239550	0.01145	-3.7	-1.3043	220	29	enet	0.092	0.0012	-0.252	0.801	Substantia.Nigra	1	0.933549
ENSG00000267289.1	19	9835012	9835013	0.2451	rs12461967	3.56	rs2303100	0.136	5.06	0.09524	352	352	susie	0.15	2.8e-07	0.25105	0.801773	Frontal.Cortex	1	0.933722
ENSG00000152942.18	5	69370013	69370014	0.2835	rs2561159	-3.41	rs28489109	-0.00514	-3.33	-0.6667	227	7	lasso	0.057	0.003	-0.2506	0.802	ACC	1	0.933722
ENSG00000023041.11	10	112446916	112446917	0.0912	rs2792705	-2.93	rs8624	0.06574	6.62	-0.3274	444	444	susie	0.068	2.3e-10	-0.2507	0.802	Blood	1	0.933722
ENSG00000141293.15	17	48430274	48430275	0.1547	rs2597177	-4.2	rs16953235	-0.00585	-3.96	0.1852	438	6	lasso	0.017	0.048	0.2502	0.802	Caudate	1	0.933722
ENSG00000141519.14	17	80036631	80036632	0.4491	rs745571	-4.19	rs11650121	0.303	7.36	-0.4112	402	4	lasso	0.31	1.5e-15	-0.2511	0.802	Caudate	1	0.933722
ENSG00000001629.9	7	92246233	92246234	0.0792	rs9641104	2.94	rs721015	-0.00245	-3.64	0.5079	309	309	susie	0.017	0.047	0.2511	0.802	Caudate	1	0.933722
ENSG00000171931.12	17	18744023	18744024	0.6594	rs12946752	4.52	rs163367	0.232847	6.73	0.6693	187	187	susie	0.46	3.5e-27	0.25115	0.802	Cerebellum	1	0.933722
ENSG00000231130.1	6	29896653	29896654	0.117	rs9258158	-2.19	rs1362126	0.0859	5.02	-0.5	40	8	enet	0.11	1.9e-06	-0.2512	0.802	Cerebellum	1	0.933722
ENSG00000175348.10	11	8964673	8964674	0.283	rs10840148	-4.36	rs3915868	-0.003066	3.67	2.04167	359	29	enet	0.023	0.032	-0.2506	0.802	Cerebellar.Hemisphere	1	0.933722
ENSG00000129219.13	17	4807095	4807096	0.6533	rs10852863	3.29	rs3867173	0.391586	7.89	0.2514	436	1	top1	0.39	1.2e-18	0.2514	0.802	Cerebellar.Hemisphere	1	0.933722
ENSG00000111077.17	12	53047050	53047051	0.4612	rs939607	-2.56	rs10876395	0.209712	-6.63	0.22571	563	563	susie	0.22	1.1e-11	-0.25134	0.802	Cortex	1	0.933722
ENSG00000114650.18	3	47477125	47477126	0.3184	rs6775343	2.83	rs11920354	0.180425	6.11	0.5455	143	143	susie	0.21	1.2e-09	0.2502	0.802	Frontal.Cortex	1	0.933722
ENSG00000233406.5	1	51251471	51251472	0.0889	rs12118519	-3	rs6691061	0.080094	-4.33	0.25078	192	1	top1	0.08	6.7e-05	-0.25078	0.802	Nucleus.Accumbens	1	0.933722
ENSG00000152455.15	10	14878819	14878820	0.2973	rs10906845	-3.76	rs913295	-0.0054	3.15	-1.5223	608	14	enet	0.013	0.068	-0.2514	0.802	Nucleus.Accumbens	1	0.933722
ENSG00000214135.8	3	197627905	197627906	0.5211	rs4857596	4.72	rs9917735	0.30926	7.58	0.2703	371	9	lasso	0.31	1.3e-16	-0.2503	0.802	Nucleus.Accumbens	1	0.933722
ENSG00000230316.6	7	122304572	122304573	0.438	rs917722	-3.69	rs17144133	0.25719	-6.1	0.493561	327	19	enet	0.31	4.7e-11	0.250572	0.802	Spine	1	0.933722
ENSG00000125618.16	2	113278949	113278950	0.4865	rs3181051	4.16	rs11123172	0.314507	-6.18	-0.4348	448	448	susie	0.34	1.8e-12	0.2507	0.802083	Amygdala	1	0.933722
ENSG00000128928.8	15	40405794	40405795	0.35	rs2898985	-3.56	rs7165012	0.166733	-4.93	-0.2506	384	1	top1	0.17	5.3e-07	0.2506	0.80213	ACC	1	0.933722
ENSG00000180228.12	2	178451434	178451435	0.1928	rs17354544	-3.08	rs7602597	0.019161	4.16	0.2504	469	1	top1	0.019	0.048	0.25041	0.802268	Putamen	1	0.933722
ENSG00000197705.9	18	32773061	32773062	0.6067	rs17740157	-3.56	rs749676	0.390398	8.44	0.7727	359	68	enet	0.41	2.2e-22	0.25	0.80255	Nucleus.Accumbens	1	0.933722
ENSG00000272746.1	18	13526077	13526078	0.0592	rs1299360	2.78	rs7230189	0.04672	5.26	0.25	507	1	top1	0.047	1.5e-07	0.25	0.802587	Blood	1	0.933722
ENSG00000275636.1	15	40078891	40078892	0.2982	rs2898985	-3.56	rs8026641	0.16376	5.61	0.25	460	1	top1	0.16	2.2e-08	0.25	0.802587	Caudate	1	0.933722
ENSG00000115084.13	2	113756822	113756823	0.2304	rs12474753	-2.44	rs3748905	0.144558	-4.87	0.25	309	1	top1	0.14	5.4e-07	-0.25	0.802587	Cerebellar.Hemisphere	1	0.933722
ENSG00000115084.13	2	113756822	113756823	0.131	rs12474753	-2.44	rs3748905	0.0582	-4.19	0.25	308	1	top1	0.058	0.0014	-0.25	0.802587	Frontal.Cortex	1	0.933722
ENSG00000076003.4	2	135876425	135876426	0.174	rs10197003	-3.05	rs3754690	0.115	4.49	0.25	276	1	top1	0.12	8.2e-06	0.25	0.802587	Frontal.Cortex	1	0.933722
ENSG00000275636.1	15	40078891	40078892	0.2105	rs2898985	-3.56	rs8026641	0.11361	4.4	0.25	458	1	top1	0.11	1e-05	0.25	0.802587	Hypothalamus	1	0.933722
ENSG00000275636.1	15	40078891	40078892	0.4561	rs2898985	-3.56	rs8026641	0.0997	4.48	0.25	455	1	top1	0.1	4.2e-05	0.25	0.802587	Putamen	1	0.933722
ENSG00000104517.12	8	102412840	102412841	0.37	rs4734636	4.55	rs7844766	0.0143	-3.59	0.25	484	1	top1	0.014	0.12	-0.25	0.80259	Substantia.Nigra	1	0.933722
ENSG00000054219.10	2	159904748	159904749	0.311	rs16844848	-3.41	rs3806603	0.179	-5.73	0.3913	444	28	enet	0.19	8.2e-09	0.2499	0.802699	Frontal.Cortex	1	0.933722
ENSG00000123201.14	13	51080861	51080862	0.568	rs1006063	2.59	rs9535573	0.170306	5.88	-0.164	486	7	lasso	0.24	1.3e-08	-0.2499	0.8027	Spine	1	0.933722
ENSG00000135632.11	2	73214221	73214222	0.256	rs546576	-2.42	rs17348756	0.00122	-4.08	-0.94118	268	6	lasso	0.0062	0.16	0.2498	0.802706	Frontal.Cortex	1	0.933722
ENSG00000232934.7	10	112420006	112420007	0.333	rs2804614	-2.9	rs7904918	0.07054	4.54	-0.1056	456	7	lasso	0.089	0.00027	-0.24946	0.803	ACC	1	0.933722
ENSG00000063438.16	5	304175	304176	0.1599	rs7709758	2.56	rs9654453	0.064466	4.08	-0.6875	290	290	susie	0.079	0.00057	-0.2497	0.803	ACC	1	0.933722
ENSG00000277782.1	15	80999980	80999981	0.0962	rs12916361	3.24	rs10438391	0.072268	-6.58	0.1516	461	461	susie	0.072	6.1e-11	-0.24954	0.803	Blood	1	0.933722
ENSG00000167716.18	17	1716522	1716523	0.2395	rs7224496	-4.81	rs736060	0.089564	7.36	-0.5494	436	436	susie	0.11	1.3e-16	0.2492	0.803	Blood	1	0.933722
ENSG00000167747.13	19	50804928	50804929	0.371	rs7258816	-3.98	rs2434449	0.089385	5.1	1.0475	534	45	enet	0.1	9.3e-06	-0.2501	0.803	Caudate	1	0.933722
ENSG00000151694.12	2	9555791	9555792	0.2038	rs4669520	-4.75	rs6432017	0.18935	-5.96	0.25	474	1	top1	0.19	1.5e-09	-0.25	0.803	Caudate	1	0.933722
ENSG00000054983.16	14	87993664	87993665	0.5242	rs17124552	-3.36	rs3906821	0.3362	-8.14	-1.0589	470	42	enet	0.35	1.7e-19	-0.24966	0.803	Cerebellum	1	0.933722
ENSG00000188662.6	17	50181177	50181178	0.5849	rs2250422	-2.52	rs2586471	0.461385	9.35	-0.25	450	1	top1	0.46	5.3e-27	-0.25	0.803	Cerebellum	1	0.933722
ENSG00000119888.10	2	47345157	47345158	0.6503	rs9789429	-2.85	rs4953497	0.33671	8.33	0.2195	510	510	susie	0.35	1.4e-19	0.2498	0.803	Cerebellum	1	0.933722
ENSG00000232006.8	7	43113739	43113740	0.3415	rs4377864	3.12	rs4724175	0.224245	6.7	0.2497	416	1	top1	0.22	4.1e-12	0.24968	0.803	Cerebellum	1	0.933722
ENSG00000127366.5	7	141790216	141790217	0.3592	rs6948396	4.2	rs3800989	0.107678	-5.92	0.3478	478	30	enet	0.26	6.3e-14	-0.24887	0.803	Cerebellum	1	0.933722
ENSG00000260230.2	9	109167290	109167291	0.2846	rs966697	-3.52	rs7468610	0.07792	-5.57	-0.0164	598	22	enet	0.24	5.1e-13	0.25	0.803	Cerebellum	1	0.933722
ENSG00000153975.9	6	116668793	116668794	0.161	rs10457307	-2.88	rs2295692	0.09381	-4.22	-0.25	363	1	top1	0.094	5.7e-05	0.25	0.803	Cerebellar.Hemisphere	1	0.933722
ENSG00000137101.12	9	35646688	35646689	0.5395	rs1927962	3.36	rs10814260	0.385585	7.96	0.1481	398	3	lasso	0.41	1.9e-19	0.2494	0.803	Cerebellar.Hemisphere	1	0.933722
ENSG00000174165.7	11	66546237	66546238	0.3721	rs966021	4	rs2279865	0.240855	-7.66	0.28	264	264	susie	0.31	1.7e-16	-0.24923	0.803	Cortex	1	0.933722
ENSG00000108823.15	17	50165984	50165985	0.515	rs2250422	-2.56	rs2586471	0.294841	7.4	-0.25	445	1	top1	0.29	1.2e-15	-0.25	0.803	Cortex	1	0.933722
ENSG00000120370.12	1	170532128	170532129	0.3615	rs4644548	2.82	rs12747498	0.005051	-4.19	-0.21101	407	38	enet	0.042	0.006	0.25004	0.803	Frontal.Cortex	1	0.933722
ENSG00000157045.8	16	15056078	15056079	0.2737	rs4781668	-3.61	rs2280018	0.10503	4.38	-0.2496	104	1	top1	0.11	2.1e-05	-0.2496	0.803	Frontal.Cortex	1	0.933722
ENSG00000248124.7	16	21820409	21820410	0.1653	rs12923444	-3.86	rs6497563	0.045806	-4.3	0.25	142	1	top1	0.046	0.0041	-0.25	0.803	Frontal.Cortex	1	0.933722
ENSG00000127419.16	4	932386	932387	0.2722	rs17164364	-3.48	rs6856425	0.00971	-4.14	-1.3281	415	25	enet	0.13	2e-06	-0.2498	0.803	Frontal.Cortex	1	0.933722
ENSG00000121101.15	17	58692054	58692055	0.2546	rs11656666	4.09	rs11654986	0.205	-5.79	-0.25	303	1	top1	0.2	3.6e-09	0.25	0.803	Hippocampus	1	0.933722
ENSG00000272556.2	7	45769104	45769105	0.4763	rs12702181	-2.05	rs12754	0.20297	-5.65	-0.25	401	1	top1	0.2	4.4e-09	0.25	0.803	Hippocampus	1	0.933722
ENSG00000108823.15	17	50165984	50165985	0.2616	rs2250422	-2.56	rs2586471	0.242083	6.24	-0.25	445	1	top1	0.24	4.1e-11	-0.25	0.803	Hypothalamus	1	0.933722
ENSG00000259577.1	15	52180092	52180093	0.3761	rs41408650	2.41	rs4776010	0.23365	-6.84	0.1724	395	395	susie	0.24	1.3e-12	-0.24963	0.803	Nucleus.Accumbens	1	0.933722
ENSG00000132612.15	16	69311355	69311356	0.37	rs11646887	-3.089	rs9302599	0.146743	6.51	0.64	305	11	lasso	0.16	2.1e-08	0.24978	0.803	Nucleus.Accumbens	1	0.933722
ENSG00000163161.12	2	127294175	127294176	0.1601	rs705048	4.32	rs10496661	0.10132	-4.97	0.25	456	1	top1	0.1	7.5e-06	-0.25	0.803	Nucleus.Accumbens	1	0.933722
ENSG00000272905.1	7	32845393	32845394	0.1455	rs10951333	4.86	rs4723182	0.163079	5.5	0.25	369	1	top1	0.16	1e-08	0.25	0.803	Nucleus.Accumbens	1	0.933722
ENSG00000090273.13	1	26902281	26902282	0.1896	rs11576136	2.09	rs11555809	0.058949	4.62	-0.3593	256	3	lasso	0.15	5.8e-07	-0.24955	0.803	Putamen	1	0.933722
ENSG00000268038.1	19	22623970	22623971	0.1595	rs8101792	-2.39	rs937078	2.5e-05	-3.67	-0.1714	293	293	susie	0.0082	0.14	0.24889	0.803	Putamen	1	0.933722
ENSG00000136044.11	12	105236237	105236238	0.215	rs10778430	2.77	rs7978648	0.15908	-4.37	0.24975	542	1	top1	0.16	6e-06	-0.2497	0.803	Spine	1	0.933722
ENSG00000108823.15	17	50165984	50165985	0.5727	rs2250422	-2.53	rs2586471	0.264704	5.65	-0.25	441	1	top1	0.26	2.4e-09	-0.25	0.803	Spine	1	0.933722
ENSG00000185689.15	6	4079221	4079222	0.2653	rs6596989	-3.37	rs6597030	0.04561	4.67	-0.13158	629	13	enet	0.1	2.4e-05	0.2491	0.803298	Frontal.Cortex	1	0.933981
ENSG00000000460.16	1	169662006	169662007	0.1729	rs3737681	3.77	rs12760399	0.098984	-5.14	0.249	527	1	top1	0.099	1.6e-05	-0.24896	0.803392	Caudate	1	0.933981
ENSG00000172828.12	16	66961236	66961237	0.6082	rs9938631	-2.44	rs3890213	0.35357	7.56	0.2489	296	1	top1	0.35	1.3e-16	0.2489	0.8034	Cerebellar.Hemisphere	1	0.933981
ENSG00000273628.1	13	24933005	24933006	0.337	rs2025409	-3.7	rs2166431	-0.002221	-4.28	-0.4783	519	519	susie	0.063	0.001	0.2489	0.80343	Putamen	1	0.933981
ENSG00000246898.1	16	66408523	66408524	0.3755	rs233551	3.08	rs2289149	0.178863	-5.65	-0.0441	495	495	susie	0.18	1.3e-07	0.2489	0.803475	ACC	1	0.933981
ENSG00000153113.23	5	96525266	96525267	0.2265	rs261227	3.41	rs26484	0.125337	5.38	-0.3333	458	458	susie	0.16	6.6e-07	-0.2487	0.804	ACC	1	0.933981
ENSG00000233184.6	1	101063610	101063611	0.0331	rs17404073	-2.83	rs12746227	0.00233	3.53	-0.697	490	490	susie	0.011	0.0087	-0.24753	0.804	Blood	1	0.933981
ENSG00000035403.17	10	73995192	73995193	0.048	rs10824139	4.38	rs10824137	0.014869	-4.36	0.2832	241	241	susie	0.022	0.00026	-0.24835	0.804	Blood	1	0.933981
ENSG00000229515.1	3	46143676	46143677	0.1632	rs17279437	-2.78	rs7652331	0.082922	-7.78	0.15785	458	31	enet	0.1	7.2e-15	0.24808	0.804	Blood	1	0.933981
ENSG00000146386.7	6	139028681	139028682	0.3603	rs12523677	-3.86	rs7769010	0.155161	-9.97	-0.3333	466	466	susie	0.28	2.4e-42	0.2481	0.804	Blood	1	0.933981
ENSG00000179344.16	6	32668382	32668383	0.8118	rs2854275	5.69	rs1063355	0.646	18.99	0.8423	227	227	susie	0.66	2.8e-134	0.24806	0.804	Blood	1	0.933981
ENSG00000273219.1	7	135704536	135704537	0.1982	rs7784162	-3.06	rs3112346	0.0698	-5.14	0.2487	461	1	lasso	0.11	3.4e-06	-0.2487	0.804	Caudate	1	0.933981
ENSG00000183605.16	10	119165666	119165667	0.7886	rs7069375	3.52	rs10749291	0.622906	9.9	-0.3189	486	486	susie	0.63	3.6e-35	-0.2487	0.804	Cerebellar.Hemisphere	1	0.933981
ENSG00000090615.14	12	132828857	132828858	0.1748	rs11614973	-3.04	rs3812828	-0.004488	3.52	2.3701	240	24	enet	0.019	0.046	-0.24759	0.804	Cerebellar.Hemisphere	1	0.933981
ENSG00000109016.17	17	21123363	21123364	0.1949	rs7222571	2.24	rs12600689	-0.006436	2.88	1.125	220	4	lasso	-0.0027	0.45	-0.2481	0.804	Cerebellar.Hemisphere	1	0.933981
ENSG00000184060.10	17	30921679	30921680	0.1433	rs7406402	-4.33	rs1808256	-0.006091	-3.51	1.1304	274	23	enet	0.063	0.00092	0.2485	0.804	Cerebellar.Hemisphere	1	0.933981
ENSG00000270228.1	4	67724261	67724262	0.2857	rs6825921	-2.64	rs10005857	0.137	5.42	-0.11429	398	4	lasso	0.15	3e-07	0.24856	0.804	Cerebellar.Hemisphere	1	0.933981
ENSG00000169914.5	1	19882512	19882513	0.642	rs1115163	-3.909	rs10916668	0.242	7.65	1.34884	544	10	lasso	0.36	2.9e-19	0.2478	0.804	Cortex	1	0.933981
ENSG00000103502.13	16	29863735	29863736	0.1716	rs35480350	-3.92	rs889695	0.001194	3.3	0.3077	158	20	enet	0.03	0.016	0.2487	0.804	Frontal.Cortex	1	0.933981
ENSG00000206562.11	3	15426634	15426635	0.2985	rs6808450	-2.55	rs6807885	0.096317	-4.83	-0.0263	376	11	lasso	0.13	1.6e-06	0.2487	0.804	Frontal.Cortex	1	0.933981
ENSG00000133597.10	7	140673152	140673153	0.2724	rs1733826	3.87	rs2930320	0.126245	-5.01	-0.4774	359	359	susie	0.14	8.2e-07	0.2479	0.804	Frontal.Cortex	1	0.933981
ENSG00000187778.13	12	49568152	49568153	0.1287	rs11609027	-5.55	rs3887727	0.0893	-4.5	-0.16129	314	314	susie	0.1	3.7e-05	-0.24854	0.804	Hippocampus	1	0.933981
ENSG00000273032.1	22	19017833	19017834	0.287	rs13447279	-3.58	rs1210638	0.06313	4.78	-0.12	304	304	susie	0.069	0.00052	-0.2479	0.804	Hypothalamus	1	0.933981
ENSG00000223813.2	7	29563669	29563670	0.2787	rs850074	-2.85	rs10228072	0.041194	-4.23	-1.0909	630	10	lasso	0.043	0.0055	0.2478	0.804	Hypothalamus	1	0.933981
ENSG00000175376.8	11	66002077	66002078	0.099	rs17494956	3.66	rs531784	0.00511	3.68	-0.2743	344	344	susie	0.0098	0.097	0.2483	0.804	Nucleus.Accumbens	1	0.933981
ENSG00000085465.12	1	111427776	111427777	0.1567	rs4839155	-3.83	rs4838910	-0.003699	-4.3	0.887	603	603	susie	0.02	0.044	-0.24789	0.804	Putamen	1	0.933981
ENSG00000169609.13	15	83011640	83011641	0.4076	rs1431717	-3.88	rs6603038	0.412511	-7.47	0.2293	321	321	susie	0.47	2.1e-20	0.248	0.80412	ACC	1	0.934086
ENSG00000232837.1	21	38977773	38977774	0.0864	rs2836753	4.17	rs445593	0.0114	-4.79	-0.5754	639	14	enet	0.042	5.9e-07	0.2476	0.8045	Blood	1	0.934452
ENSG00000125804.13	20	26054654	26054655	0.628	rs6132882	-2.76	rs2697515	0.188286	-6.61	1.3138	97	13	enet	0.31	6.9e-14	0.24715	0.804792	Putamen	1	0.934452
ENSG00000227001.3	1	21427966	21427967	0.1927	rs12137408	4.77	rs17420195	0.147	-9.22	0.1538	380	9	enet	0.15	9.1e-22	0.2475	0.805	Blood	1	0.934452
ENSG00000183605.16	10	119165666	119165667	0.3476	rs7069375	3.52	rs10749291	0.298429	13.37	-0.3189	486	486	susie	0.31	1.2e-46	-0.2466	0.805	Blood	1	0.934452
ENSG00000163082.9	2	222424516	222424517	0.0836	rs16863280	-3.06	rs12617353	-0.001202	3.95	-0.2083	457	44	enet	0.017	0.0013	-0.24713	0.805	Blood	1	0.934452
ENSG00000254419.1	20	58710794	58710795	0.1541	rs6128461	3.31	rs435208	0.0582	6.28	0.1736	555	21	enet	0.086	9.2e-13	0.2467	0.805	Blood	1	0.934452
ENSG00000250508.1	11	68870663	68870664	0.2312	rs901824	3.57	rs535559	0.160057	5.78	-0.2363	430	430	susie	0.16	2.4e-08	-0.24648	0.805	Caudate	1	0.934452
ENSG00000253955.1	5	173579642	173579643	0.3799	rs359477	-3.86	rs746215	0.02442	4.76	0.3077	573	40	enet	0.16	4.4e-08	0.2474	0.805	Caudate	1	0.934452
ENSG00000173409.13	1	230978980	230978981	0.342	rs6541266	-3.35	rs7417590	0.180877	-6.2	-0.5556	620	620	susie	0.18	6e-10	0.24693	0.805	Cerebellum	1	0.934452
ENSG00000187231.13	2	179264789	179264790	0.2498	rs10179050	4.28	rs13382185	0.14159	5.77	0.3846	510	510	susie	0.15	1.5e-08	0.2472	0.805	Cerebellum	1	0.934452
ENSG00000197261.11	6	49550645	49550646	0.524	rs4377786	2.72	rs10948512	0.31452	-7.14	0.44	332	45	enet	0.33	2.9e-15	0.24683	0.805	Cerebellar.Hemisphere	1	0.934452
ENSG00000117597.17	1	209828006	209828007	0.1765	rs9429829	-4.364	rs630065	0.0911	-5.11	-0.00333	524	524	susie	0.097	1e-05	0.2471	0.805	Cortex	1	0.934452
ENSG00000170092.14	7	75493624	75493625	0.2615	rs3815455	4.31	rs12535096	-0.005086	3.78	-0.1446	205	6	lasso	0.039	0.0042	0.24626	0.805	Cortex	1	0.934452
ENSG00000223878.1	17	15506865	15506866	0.2117	rs2058178	3.26	rs2938158	0.04691	-4.47	-0.1179	398	398	susie	0.063	0.00086	-0.24633	0.805	Frontal.Cortex	1	0.934452
ENSG00000167711.13	17	1742835	1742836	0.7838	rs7224496	-4.81	rs1045794	0.376094	7.58	0.8858	435	83	enet	0.4	1.4e-18	0.2475	0.805	Putamen	1	0.934452
ENSG00000169299.13	4	37826632	37826633	0.5693	rs10011664	5.04	rs11096905	0.337286	7.33	0.1818	666	666	susie	0.34	1.6e-15	0.2465	0.805	Putamen	1	0.934452
ENSG00000266369.1	17	20855945	20855946	0.4428	rs16941857	-2.66	rs16962541	0.176233	4.71	0.6364	189	12	enet	0.19	7.5e-07	0.2469	0.805	Spine	1	0.934452
ENSG00000280828.1	7	128533651	128533652	0.285	rs1044226	4.09	rs2443110	-0.00882	3.57	-1.59767	363	61	enet	0.039	0.019	0.24679	0.805	Spine	1	0.934452
ENSG00000137802.13	15	41774433	41774434	0.3933	rs16972507	3.03	rs890509	0.120895	5.89	-0.8052	412	11	lasso	0.21	1.2e-09	-0.2469	0.805003	Cerebellar.Hemisphere	1	0.934452
ENSG00000134330.18	2	9473657	9473658	0.3156	rs6431990	2.78	rs7575273	0.036782	3.36	0.00808	450	3	lasso	0.048	0.0032	0.2458	0.805849	Cerebellar.Hemisphere	1	0.934672
ENSG00000220785.7	1	32241619	32241620	0.1478	rs6660562	2.94	rs3795427	0.0804	3.66	-0.2453	202	1	top1	0.08	0.0005	-0.24528	0.806	ACC	1	0.934672
ENSG00000117226.11	1	89022893	89022894	0.6186	rs10801696	-3.43	rs17433780	0.425556	-7.67	-0.2174	342	11	enet	0.53	3.1e-21	0.24613	0.806	Amygdala	1	0.934672
ENSG00000101236.16	20	4015581	4015582	0.31	rs238706	-5.04	rs6084557	0.24431	-5.82	0.1998	612	612	susie	0.25	3.1e-09	-0.24603	0.806	Amygdala	1	0.934672
ENSG00000127452.8	19	9827815	9827816	0.0639	rs12461967	3.65	rs10416236	0.009735	-4.49	1.9286	352	40	enet	0.025	0.00011	-0.2452	0.806	Blood	1	0.934672
ENSG00000144635.8	3	32570873	32570874	0.1597	rs7647165	-3.24	rs3853720	0.076582	6.92	0.7745	448	25	enet	0.11	8.2e-16	0.24617	0.806	Blood	1	0.934672
ENSG00000096063.15	6	35921341	35921342	0.0641	rs1475774	3.65	rs851019	0.02662	-4.67	0.7727	419	419	susie	0.032	1.4e-05	-0.2451	0.806	Blood	1	0.934672
ENSG00000168116.13	6	57046531	57046532	0.0519	rs7767082	3.14	rs6926980	0.046506	-5.42	-0.1538	250	250	susie	0.047	1.5e-07	0.246	0.806	Blood	1	0.934672
ENSG00000112305.14	6	70667775	70667776	0.1399	rs9446305	2.74	rs781987	0.164507	10.07	-0.6279	483	28	enet	0.17	8.7e-25	-0.2456	0.806	Blood	1	0.934672
ENSG00000120341.18	1	177984302	177984303	0.2027	rs9970077	3.45	rs7413442	-0.000618	3.56	0.1302	411	25	enet	0.034	0.0065	0.24529	0.806	Cerebellum	1	0.934672
ENSG00000237732.9	2	222318653	222318654	0.2195	rs16863280	-3.06	rs4597517	0.0892	-5.09	0.2455	469	1	top1	0.089	1.9e-05	-0.2455	0.806	Cerebellum	1	0.934672
ENSG00000196588.14	22	40636701	40636702	0.2089	rs926914	-8.21	rs9611327	0.056091	4.51	1.02083	285	22	enet	0.063	0.00029	-0.24593	0.806	Cerebellum	1	0.934672
ENSG00000223718.3	7	135660038	135660039	0.2008	rs7784162	-3.06	rs12531882	0.198318	6.22	-0.1964	458	458	susie	0.2	8.2e-11	-0.24516	0.806	Cerebellum	1	0.934672
ENSG00000141255.12	17	3472340	3472341	0.3613	rs12943691	5.1	rs12450574	-0.002165	3.83	-0.6522	528	42	enet	0.086	0.00011	0.2458	0.806	Cerebellar.Hemisphere	1	0.934672
ENSG00000106086.18	7	30027403	30027404	0.4146	rs850074	-2.85	rs10951256	0.355916	7.81	-0.1875	415	415	susie	0.38	7.2e-18	-0.2459	0.806	Cerebellar.Hemisphere	1	0.934672
ENSG00000134575.9	11	47248905	47248906	0.1331	rs11039149	-7.71	rs326217	0.020587	4.2	3	297	32	enet	0.068	0.00022	0.24511	0.806	Cortex	1	0.934672
ENSG00000168993.14	4	826197	826198	0.1616	rs6599338	3.69	rs1564280	0.012007	-3.61	0.139	399	399	susie	0.029	0.012	0.2456	0.806	Cortex	1	0.934672
ENSG00000253404.1	5	138753308	138753309	0.3227	rs11242417	3.26	rs1651358	0.339412	7.99	0.2455	304	1	top1	0.34	3.1e-18	0.2455	0.806	Cortex	1	0.934672
ENSG00000244041.7	6	2987966	2987967	0.3804	rs6596966	3.43	rs3799200	0.1797	-5.82	0.518519	680	31	enet	0.21	5.3e-11	-0.2455	0.806	Cortex	1	0.934672
ENSG00000104112.8	15	51681352	51681353	0.2458	rs2008691	3.56	rs2606146	0.109	-4.56	0.3242	459	459	susie	0.12	7.1e-06	0.24596	0.806	Frontal.Cortex	1	0.934672
ENSG00000132840.9	5	79069716	79069717	0.2935	rs12187625	3.57	rs642934	0.05963	-4.76	-0.4512	414	10	enet	0.087	0.00011	-0.2454	0.806	Frontal.Cortex	1	0.934672
ENSG00000186638.16	9	34311370	34311371	0.2279	rs13297645	-2.61	rs2381117	0.065645	4	-0.89811	335	25	enet	0.087	0.00011	0.246	0.806	Frontal.Cortex	1	0.934672
ENSG00000220785.7	1	32241619	32241620	0.1937	rs6660562	2.94	rs3795427	0.137	5.14	-0.2453	202	1	top1	0.14	1.1e-06	-0.2453	0.806	Hypothalamus	1	0.934672
ENSG00000183785.14	22	18110330	18110331	0.23	rs5992105	-3.27	rs2289718	-0.00472	-3.56	-0.6	323	39	enet	0.0029	0.23	-0.2462	0.806	Hypothalamus	1	0.934672
ENSG00000213523.10	5	140558251	140558252	0.308	rs4913079	4.23	rs1019933	0.19902	-6.36	-0.6146	329	329	susie	0.23	1.5e-10	-0.2451	0.806	Hypothalamus	1	0.934672
ENSG00000280186.1	1	108201491	108201492	0.1686	rs6701083	3.41	rs1414674	0.002071	3.88	0.19467	367	367	susie	0.034	0.0071	-0.24524	0.806	Nucleus.Accumbens	1	0.934672
ENSG00000174483.19	11	66510605	66510606	0.1708	rs966021	4	rs519380	0.13332	-5.37	0.2222	269	269	susie	0.14	1.1e-07	-0.2459	0.806	Nucleus.Accumbens	1	0.934672
ENSG00000115604.10	2	102355928	102355929	0.3229	rs7603730	-3.37	rs4399750	0.310732	-7.23	0.7826	566	566	susie	0.33	3.5e-15	0.2451	0.806366	Hypothalamus	1	0.935061
ENSG00000156253.6	21	29019377	29019378	0.639	rs974918	1.87	rs2832155	0.34773	8.19	0.2308	427	427	susie	0.41	1.3e-19	0.2448	0.806636	Hypothalamus	1	0.935118
ENSG00000277938.1	20	25229149	25229150	0.1797	rs6037029	-2.93	rs11700338	-0.000115	3.77	1.7059	432	33	enet	0.12	3e-05	0.2446	0.806734	ACC	1	0.935118
ENSG00000022976.15	14	102317376	102317377	0.1337	rs11629090	3.55	rs35535562	0.070716	4.39	-0.244	343	1	top1	0.071	0.00016	-0.2444	0.806887	Cortex	1	0.935118
ENSG00000259687.1	14	75294403	75294404	0.2158	rs8022046	8.09	rs10133192	0.102725	-7.79	-0.2441	429	1	top1	0.1	5.1e-15	0.24414	0.807	Blood	1	0.935118
ENSG00000081014.10	15	50908671	50908672	0.1374	rs2008691	3.56	rs6493470	0.100723	7.58	1.3462	476	7	lasso	0.11	1.4e-15	0.24444	0.807	Blood	1	0.935118
ENSG00000159111.12	17	47831533	47831534	0.1922	rs11650451	-4.23	rs17774272	0.039653	-6.67	2.1364	384	29	enet	0.084	1.8e-12	-0.244	0.807	Blood	1	0.935118
ENSG00000129083.12	11	14500026	14500027	0.0994	rs11603589	3.4	rs7480737	0.013692	4.12	0.4642	334	334	susie	0.022	0.028	0.24437	0.807	Caudate	1	0.935118
ENSG00000139117.13	12	38907429	38907430	0.2016	rs35717937	-2.53	rs7954599	0.072828	4.44	-0.18679	339	7	lasso	0.074	9.8e-05	0.24471	0.807	Cerebellum	1	0.935118
ENSG00000136144.11	13	49585582	49585583	0.3761	rs7986805	3.32	rs9535274	0.059104	-5.21	0.2609	382	22	enet	0.16	5.6e-09	0.2449	0.807	Cerebellum	1	0.935118
ENSG00000040531.14	17	3636467	3636468	0.294	rs150853	3.09	rs760273	0.265691	-7.13	0.2317	528	528	susie	0.27	2e-14	-0.24462	0.807	Cerebellum	1	0.935118
ENSG00000258695.2	14	73530151	73530152	0.779	rs125505	3.33	rs8018967	0.28291	-6.87	0.3698	354	28	enet	0.51	1.1e-25	-0.2447	0.807	Cerebellar.Hemisphere	1	0.935118
ENSG00000233483.2	17	45248835	45248836	0.2349	rs11012	-10.93	rs17630064	0.0638	-4.44	-0.2439	255	1	top1	0.064	0.00083	0.2439	0.807	Cerebellar.Hemisphere	1	0.935118
ENSG00000179399.14	13	91398606	91398607	0.377	rs1324062	-3.63	rs9523326	0.02789	4.37	-0.333	432	44	enet	0.14	7.6e-07	0.2443	0.807	Frontal.Cortex	1	0.935118
ENSG00000040531.14	17	3636467	3636468	0.3799	rs150853	3.09	rs1048682	0.10038	-5.48	0.2593	518	518	susie	0.14	7.2e-07	-0.24422	0.807	Frontal.Cortex	1	0.935118
ENSG00000117226.11	1	89022893	89022894	0.8023	rs10801696	-3.43	rs17433780	0.59	-9.65	-0.2174	343	7	lasso	0.61	3.7e-33	0.2441	0.807	Hypothalamus	1	0.935118
ENSG00000211689.7	7	38265677	38265678	0.3601	rs10279367	4.22	rs1860517	0.131958	-5.26	0.2502	649	649	susie	0.16	1e-07	-0.2438	0.807	Hypothalamus	1	0.935118
ENSG00000169064.12	3	167380300	167380301	0.1221	rs10936508	3.89	rs13091161	0.03778	-3.9	-0.3833	318	318	susie	0.041	0.0037	0.2442	0.807	Nucleus.Accumbens	1	0.935118
ENSG00000177025.3	19	57974533	57974534	0.2359	rs8100801	4.72	rs11668314	0.04816	-4.6	-0.1364	455	455	susie	0.078	0.00027	-0.2449	0.807	Putamen	1	0.935118
ENSG00000151917.17	6	56955125	56955126	0.276	rs7767082	3.14	rs9382669	0.0679	-4.31	0.6154	280	280	susie	0.14	9e-05	-0.2447	0.807	Substantia.Nigra	1	0.935118
ENSG00000005810.17	13	77327049	77327050	0.327	rs9600862	3.8	rs665004	0.01034	-3.53	-1.75	380	380	susie	0.073	0.00089	-0.2442	0.807085	ACC	1	0.935118
ENSG00000102580.14	13	95677138	95677139	0.166	rs2389240	-2.86	rs11070154	0.019221	-4	-0.4847	494	494	susie	0.029	0.037	0.2436	0.80755	Amygdala	1	0.935118
ENSG00000144331.18	2	179861504	179861505	0.376	rs10179050	4.28	rs11679764	-0.00445	-3.61	-0.39914	551	551	susie	0.018	0.05	-0.2436	0.807558	Frontal.Cortex	1	0.935118
ENSG00000156253.6	21	29019377	29019378	0.521	rs974918	1.87	rs2832155	0.399	7.89	0.23077	429	429	susie	0.4	9.3e-19	0.24341	0.8077	Putamen	1	0.935118
ENSG00000278129.1	19	58278950	58278951	0.3319	rs2304521	4.82	rs547045	0.0146	-3.99	0.48	348	14	enet	0.047	0.0036	-0.24331	0.807768	Frontal.Cortex	1	0.935118
ENSG00000130818.11	19	9538644	9538645	0.168	rs8101575	-2.94	rs8111172	0.111035	4.53	-0.2432	347	1	top1	0.11	1.2e-05	-0.24324	0.807817	Cerebellar.Hemisphere	1	0.935118
ENSG00000160284.14	21	46184475	46184476	0.46	rs7277210	-3.4	rs11908812	0.281017	-6.65	-0.2432	491	1	top1	0.28	5.6e-13	0.2432	0.80782	Frontal.Cortex	1	0.935118
ENSG00000164978.17	9	34329505	34329506	0.3948	rs13297645	-2.61	rs10971956	0.30931	-6.87	-0.2432	341	1	top1	0.31	9e-14	0.2432	0.80787	Hippocampus	1	0.935118
ENSG00000164929.16	8	103140709	103140710	0.2545	rs1473541	-3	rs1391118	0.082833	4.65	-0.0487	472	8	lasso	0.13	2.9e-07	-0.2431	0.807929	Cortex	1	0.935118
ENSG00000104695.12	8	30814313	30814314	0.3789	rs2725390	2.84	rs4733509	0.33	13.66	-0.38	374	9	lasso	0.34	2.1e-52	-0.2431	0.80793	Blood	1	0.935118
ENSG00000164978.17	9	34329505	34329506	0.3613	rs13297645	-2.61	rs10971956	0.36481	-6.64	-0.2432	339	1	top1	0.36	2.1e-13	0.2432	0.808	Amygdala	1	0.935118
ENSG00000280378.1	1	54034879	54034880	0.0792	rs3766424	3.26	rs17391213	0.00892	-3.66	-0.5926	481	481	susie	0.019	0.00062	0.24319	0.808	Blood	1	0.935118
ENSG00000108091.10	10	59906655	59906656	0.0684	rs10994219	3.74	rs10821594	0.022872	5.19	0.3726	580	580	susie	0.036	4e-06	-0.24287	0.808	Blood	1	0.935118
ENSG00000105509.10	19	51723993	51723994	0.2498	rs273628	-3	rs2864922	0.161706	9.7	-0.2433	614	1	top1	0.16	2.5e-23	-0.2433	0.808	Blood	1	0.935118
ENSG00000121578.12	3	119241102	119241103	0.2312	rs1081896	3.75	rs9878996	0.069487	7.92	-0.02179	505	19	enet	0.16	1.7e-23	0.24295	0.808	Blood	1	0.935118
ENSG00000227051.6	14	96039323	96039324	0.2243	rs930519	3.32	rs10082	0.086064	4.65	-0.4783	639	639	susie	0.094	2.6e-05	-0.243	0.808	Caudate	1	0.935118
ENSG00000175772.10	2	110383110	110383111	0.2145	rs10496435	-2.64	rs13426054	0.10268	-4.55	-0.21277	138	138	susie	0.11	6.6e-06	-0.243	0.808	Caudate	1	0.935118
ENSG00000076003.4	2	135876425	135876426	0.2155	rs10197003	-3.05	rs3087343	0.02815	-3.88	-0.34286	276	7	lasso	0.06	0.00074	0.2426	0.808	Caudate	1	0.935118
ENSG00000156172.5	8	95269200	95269201	0.2547	rs11780919	-2.72	rs3134233	-0.00292	3.49	-0.5443	595	595	susie	0.035	0.0059	0.2436	0.808	Cerebellum	1	0.935118
ENSG00000120805.13	12	101407819	101407820	0.4662	rs4764630	-3.42	rs4764641	0.261468	6.51	0.204	520	12	lasso	0.27	2.7e-12	0.24363	0.808	Cerebellar.Hemisphere	1	0.935118
ENSG00000257322.5	12	93215678	93215679	0.2224	rs7980123	3.71	rs4247307	0.069196	-4.93	0.12518	377	26	enet	0.097	1.1e-05	-0.24238	0.808	Cortex	1	0.935118
ENSG00000122515.14	7	44748580	44748581	0.2424	rs217426	4.34	rs1050331	0.179844	6.71	-0.0173	423	8	enet	0.22	2e-11	0.24258	0.808	Cortex	1	0.935118
ENSG00000229694.6	9	91119061	91119062	0.1318	rs753593	-3.09	rs10732402	0.124092	5.16	0.2432	549	1	top1	0.12	6e-07	0.2432	0.808	Cortex	1	0.935118
ENSG00000225554.1	1	241424291	241424292	0.383	rs12722977	-2.67	rs3014554	0.009275	4.82	-0.26087	619	7	lasso	0.088	9.9e-05	-0.243088	0.808	Frontal.Cortex	1	0.935118
ENSG00000100191.5	22	32255340	32255341	0.426	rs3213524	3.06	rs5754009	0.2091	5.81	0.2433	577	1	top1	0.21	1e-09	0.2433	0.808	Frontal.Cortex	1	0.935118
ENSG00000120008.15	10	120851345	120851346	0.2736	rs2463130	-3.9	rs10886788	0.099931	-4.87	-0.1304	645	645	susie	0.12	9.3e-06	0.2432	0.808	Hippocampus	1	0.935118
ENSG00000227191.8	7	38249571	38249572	0.7511	rs11765454	3.5	rs2109364	0.46652	-8.54	0.2785	644	644	susie	0.48	1.1e-22	-0.2432	0.808	Hippocampus	1	0.935118
ENSG00000204618.8	6	30075886	30075887	0.5037	rs9258158	-2.19	rs9501414	0.00299	3.36	-1.5366	40	25	enet	0.072	0.00042	0.24297	0.808	Hypothalamus	1	0.935118
ENSG00000107614.21	10	17202053	17202054	0.2627	rs41526049	-3.62	rs2038577	0.09523	-4.82	-0.3	649	14	lasso	0.11	4.3e-06	-0.2424	0.808	Nucleus.Accumbens	1	0.935118
ENSG00000279722.1	16	53489942	53489943	0.3615	rs1421085	-2.591	rs2160290	0.185283	5.94	0.1935	386	5	lasso	0.22	1.9e-11	0.24345	0.808	Nucleus.Accumbens	1	0.935118
ENSG00000132141.13	17	34961508	34961509	0.2077	rs9889895	-3	rs2062101	0.088995	-5.77	-0.1818	492	4	lasso	0.16	1.9e-08	-0.2429	0.808	Nucleus.Accumbens	1	0.935118
ENSG00000271553.1	7	128667042	128667043	0.613	rs6954433	4.09	rs339092	0.231888	-7.33	0.3923	360	360	susie	0.49	1.5e-28	-0.24247	0.808	Nucleus.Accumbens	1	0.935118
ENSG00000015592.16	8	27258419	27258420	0.7775	rs7813625	-3.91	rs17366947	0.5847	-9.49	0.04348	631	10	lasso	0.59	3.4e-31	0.24268	0.808	Putamen	1	0.935118
ENSG00000246174.7	11	78139770	78139771	0.689	rs866901	5.1	rs10793289	0.45516	-7.27	-0.5455	342	342	susie	0.46	7.4e-17	0.2436	0.808	Spine	1	0.935118
ENSG00000169856.8	15	52791077	52791078	0.2567	rs8042629	3.03	rs10518694	0.14457	5.96	-0.0645	494	6	lasso	0.2	1e-10	0.24272	0.808221	Cerebellum	1	0.935339
ENSG00000204128.5	2	231037489	231037490	0.2324	rs6714334	3.14	rs737126	0.121121	5.44	-0.07143	442	4	enet	0.15	2.7e-07	-0.2427	0.808267	Cerebellar.Hemisphere	1	0.935357
ENSG00000162692.10	1	100719741	100719742	0.1454	rs17404073	-2.83	rs17420882	0.005238	-3.93	0.0901	386	386	susie	0.014	0.066	0.242231	0.808601	Caudate	1	0.935547
ENSG00000225510.2	13	53199980	53199981	0.23	rs11617841	4.04	rs1373280	0.01206	-4.52	0.2157	518	518	susie	0.047	0.0068	-0.2417	0.808981	ACC	1	0.935547
ENSG00000121350.15	12	21437614	21437615	0.3135	rs16924082	-3.03	rs6487222	0.017031	-3.87	-0.4018	545	545	susie	0.078	0.00061	0.2413	0.809	ACC	1	0.935547
ENSG00000140092.14	14	91947986	91947987	0.261	rs3814837	-2.82	rs2017096	-0.00686	3.13	0.4363	475	475	susie	0.061	0.0022	-0.2417	0.809	ACC	1	0.935547
ENSG00000250326.1	4	143184860	143184861	0.249	rs300942	4.35	rs11100775	0.02866	-3.69	2.3333	290	54	enet	0.1	0.00011	0.2412	0.809	ACC	1	0.935547
ENSG00000058729.10	5	97183259	97183260	0.499	rs7728347	-2.65	rs27439	0.025217	-4.01	-0.8618	412	10	enet	0.067	0.0027	-0.2421	0.809	Amygdala	1	0.935547
ENSG00000227766.1	6	29943066	29943067	0.1744	rs9258158	-2.19	rs2747430	0.0935	-7.76	-0.5652	37	10	enet	0.12	5e-18	-0.24128	0.809	Blood	1	0.935547
ENSG00000145506.13	5	1008828	1008829	0.1891	rs6555568	2.24	rs6876150	0.095999	4.67	-0.2418	365	1	top1	0.096	2.1e-05	-0.2418	0.809	Caudate	1	0.935547
ENSG00000257999.1	12	105107178	105107179	0.1806	rs11112454	-2.52	rs11112414	0.063732	-4.34	-0.24218	647	1	top1	0.064	0.00028	0.24218	0.809	Cerebellum	1	0.935547
ENSG00000223899.1	3	33033862	33033863	0.438	rs9862261	3.91	rs4350874	0.303143	7.64	-0.2414	365	1	top1	0.3	1.6e-16	-0.2414	0.809	Cerebellum	1	0.935547
ENSG00000131558.14	7	133253072	133253073	0.292	rs6467499	4.14	rs17167181	0.068254	-4.77	-0.8718	289	15	enet	0.15	2.8e-08	-0.24129	0.809	Cerebellum	1	0.935547
ENSG00000273381.1	9	91210298	91210299	0.1868	rs9409609	-2.07	rs4480236	0.02394	3.81	0.1034	547	5	lasso	0.05	0.0012	-0.2415	0.809	Cerebellum	1	0.935547
ENSG00000143369.14	1	150508061	150508062	0.4326	rs12060830	3.92	rs11806171	0.283721	6.67	-0.34797	282	22	enet	0.3	1.1e-13	0.24109	0.809	Cerebellar.Hemisphere	1	0.935547
ENSG00000126267.8	19	35648222	35648223	0.2919	rs11878345	-2.92	rs4806187	0.203242	6.49	0.4084	452	452	susie	0.21	4e-11	0.24199	0.809	Cortex	1	0.935547
ENSG00000148700.14	10	109996367	109996368	0.129	rs6584960	3.23	rs7906904	0.123	4.95	-0.368	333	6	enet	0.14	9.1e-07	-0.24148	0.809	Frontal.Cortex	1	0.935547
ENSG00000172500.12	11	65888538	65888539	0.2741	rs17494956	3.66	rs2231884	0.03599	4.78	-0.1379	344	21	enet	0.13	3.8e-06	-0.2412	0.809	Hippocampus	1	0.935547
ENSG00000223500.1	7	135128443	135128444	0.3024	rs10238683	3.18	rs11771999	0.048855	-4.78	0.2174	466	466	susie	0.095	1.4e-05	-0.24225	0.809	Nucleus.Accumbens	1	0.935547
ENSG00000236809.2	1	211417024	211417025	0.301	rs28784904	-3.32	rs34418448	0.119426	4.81	0.4643	421	421	susie	0.13	4.3e-05	-0.242	0.809	Spine	1	0.935547
ENSG00000127951.6	7	77199847	77199848	0.257	rs7810561	3.48	rs17544690	0.06532	-4.38	-0.241379	302	1	top1	0.065	0.0034	0.241379	0.809	Spine	1	0.935547
ENSG00000197734.8	14	77761104	77761105	0.1832	rs17106996	-2.69	rs2111829	0.102	5.4	0.2414	620	1	top1	0.1	6.9e-06	0.24138	0.80926	Nucleus.Accumbens	1	0.935769
ENSG00000249328.2	8	79871758	79871759	0.1316	rs1444549	2.64	rs2001721	-0.003232	3.59	-0.1304	373	24	enet	0.015	0.051	-0.24127	0.809344	Cortex	1	0.935769
ENSG00000276282.1	18	31896409	31896410	0.273	rs645526	3.17	rs11081718	0.09958	4.56	-0.4583	466	8	lasso	0.1	8.5e-05	-0.2412	0.80943	ACC	1	0.935769
ENSG00000165806.19	10	113679161	113679162	0.572	rs2302373	-3.74	rs3127094	0.16939	4.84	0.564	596	43	enet	0.24	7.3e-09	-0.2407	0.80979	Amygdala	1	0.935769
ENSG00000090273.13	1	26902281	26902282	0.1812	rs11576136	2.09	rs12741472	-0.001921	3.94	-0.4878	255	40	enet	0.048	0.0022	-0.240616	0.809853	Caudate	1	0.935769
ENSG00000243321.3	3	150080116	150080117	0.1943	rs9826729	-3.87	rs4488777	0.044732	-4.7	-0.21429	410	13	enet	0.088	0.00027	0.23987	0.81	ACC	1	0.935769
ENSG00000229473.2	13	40993330	40993331	0.0337	rs7327724	2.94	rs8002243	0.012364	-3.88	-0.2402	289	1	top1	0.012	0.0049	0.2402	0.81	Blood	1	0.935769
ENSG00000175040.5	3	143119330	143119331	0.0698	rs9757063	-2.92	rs17572584	0.034088	-5.18	0.28571	544	16	enet	0.072	8e-11	-0.24106	0.81	Blood	1	0.935769
ENSG00000124783.12	6	7347445	7347446	0.1516	rs2842363	-3.45	rs942492	0.038883	-5.32	-0.4554	608	24	enet	0.079	8.7e-12	0.241	0.81	Blood	1	0.935769
ENSG00000100281.13	22	35257451	35257452	0.2015	rs17722036	3.49	rs138760	-0.005538	-3.57	-0.875	616	616	susie	0.041	0.0047	0.23993	0.81	Caudate	1	0.935769
ENSG00000137494.13	11	83193794	83193795	0.4225	rs488600	4.18	rs515718	0.32385	8.02	-0.33333	401	401	susie	0.34	1.8e-18	-0.2407	0.81	Cerebellum	1	0.935769
ENSG00000254851.1	11	117135527	117135528	0.592	rs582285	-4.03	rs8521	0.48215	9.61	0.24	540	1	top1	0.48	1.3e-28	0.24	0.81	Cerebellum	1	0.935769
ENSG00000114473.13	3	197960141	197960142	0.1582	rs6583217	-4.03	rs9809736	0.11	5.06	-0.24	199	1	top1	0.11	1.3e-05	-0.24	0.81	Cerebellar.Hemisphere	1	0.935769
ENSG00000112624.12	6	42746957	42746958	0.39	rs6914964	-3.56	rs2395939	0.13319	4.91	0.24	365	1	top1	0.13	1.6e-06	0.24	0.81	Cerebellar.Hemisphere	1	0.935769
ENSG00000197417.7	17	3636321	3636322	0.5483	rs150853	3.09	rs17707155	0.28411	7.23	0.0385	525	525	susie	0.41	1e-22	0.2402	0.81	Cortex	1	0.935769
ENSG00000146223.14	6	42879617	42879618	0.235	rs9381237	-4.31	rs2395939	0.15661	-5.54	0.24	352	1	top1	0.16	1.8e-08	-0.24	0.81	Cortex	1	0.935769
ENSG00000250007.6	15	34755083	34755084	0.3018	rs12593818	4.55	rs12102006	0.106	4.63	-0.24	391	1	top1	0.11	1.9e-05	-0.24	0.81	Frontal.Cortex	1	0.935769
ENSG00000274376.4	15	82298552	82298553	0.1775	rs1431717	-3.88	rs1045508	0.0599	-4.08	-1.24	320	320	susie	0.095	5.1e-05	0.24068	0.81	Frontal.Cortex	1	0.935769
ENSG00000111554.14	12	68332380	68332381	0.2049	rs373291	-4.03	rs10878810	0.081446	4.51	-0.24	525	1	top1	0.081	5.8e-05	-0.24	0.81	Nucleus.Accumbens	1	0.935769
ENSG00000274376.4	15	82298552	82298553	0.2048	rs1431717	-3.88	rs3850610	0.02407	4.03	-0.24	320	1	top1	0.024	0.021	-0.24	0.81	Nucleus.Accumbens	1	0.935769
ENSG00000146556.14	2	113588549	113588550	0.3459	rs3181051	3.15	rs2044686	0.31767	-7.82	0	349	21	enet	0.33	1.4e-17	-0.2409	0.81	Nucleus.Accumbens	1	0.935769
ENSG00000115556.13	2	218607764	218607765	0.1269	rs4672907	-3.27	rs13306441	-0.004823	3.11	-0.09375	365	11	enet	0.004	0.19	-0.24034	0.81	Nucleus.Accumbens	1	0.935769
ENSG00000146223.14	6	42879617	42879618	0.1681	rs9381237	-4.32	rs2395939	0.147462	-5.28	0.24	346	1	top1	0.15	5.7e-08	-0.24	0.81	Nucleus.Accumbens	1	0.935769
ENSG00000236809.2	1	211417024	211417025	0.3635	rs28784904	-3.35	rs3767380	0.234495	6.16	-0.24	422	1	top1	0.23	1.4e-10	-0.24	0.81	Putamen	1	0.935769
ENSG00000271828.1	5	56927873	56927874	0.557	rs4700436	2.69	rs16886165	0.126885	4.65	-0.2765	491	43	enet	0.22	6.7e-08	0.2398	0.81	Spine	1	0.935769
ENSG00000124784.8	6	7389743	7389744	0.397	rs2842363	-3.45	rs6597266	0.185	-5.2	-0.5356	600	11	lasso	0.21	1.5e-07	0.2404	0.81	Spine	1	0.935769
ENSG00000075790.10	7	107580057	107580058	0.212	rs17154444	-2.6	rs2712199	0.052192	-3.73	0.24	375	1	top1	0.052	0.013	-0.24	0.81	Substantia.Nigra	1	0.935769
ENSG00000146223.14	6	42879617	42879618	0.3341	rs9381237	-4.32	rs2395939	0.117297	-4.41	0.24	347	1	top1	0.12	1.1e-05	-0.24	0.81033	Hippocampus	1	0.936063
ENSG00000272514.5	6	87407982	87407983	0.1978	rs16878128	3.49	rs2250795	0.133189	5.42	-0.24	423	1	top1	0.13	1.7e-06	-0.24	0.81033	Hypothalamus	1	0.936063
ENSG00000105677.11	19	35545594	35545595	0.345	rs11878345	-2.92	rs11084835	0.04022	-4.08	0.5132	469	8	lasso	0.077	0.00033	0.24	0.810344	Hippocampus	1	0.936063
ENSG00000105483.17	19	48255945	48255946	0.3046	rs12985868	-3.08	rs411073	0.016	4.63	1.02428	517	25	enet	0.047	0.0036	0.23989	0.810415	Frontal.Cortex	1	0.93611
ENSG00000119888.10	2	47345157	47345158	0.4573	rs9789429	-2.9	rs4953497	0.296702	7.41	0.2195	506	506	susie	0.32	1.1e-14	0.2398	0.810461	Hypothalamus	1	0.936129
ENSG00000119888.10	2	47345157	47345158	0.631	rs9789429	-2.9	rs4953497	0.397	8.08	0.21951	507	507	susie	0.4	3.5e-19	0.2394	0.810788	Frontal.Cortex	1	0.936371
ENSG00000177465.4	14	73591705	73591706	0.275	rs125505	3.33	rs12590145	0.10902	4.18	-0.2393	375	1	top1	0.11	0.00014	-0.2393	0.811	Amygdala	1	0.936371
ENSG00000198677.10	5	95555006	95555007	0.3824	rs253715	-3.56	rs3849754	0.214927	5.97	-0.3226	404	404	susie	0.27	9.2e-10	-0.2388	0.811	Amygdala	1	0.936371
ENSG00000152749.7	13	94601902	94601903	0.3055	rs1407999	3.64	rs3897474	0.265978	-12.2	0.161	632	6	lasso	0.28	1.7e-42	-0.2393	0.811	Blood	1	0.936371
ENSG00000232956.8	7	44986960	44986961	0.2946	rs217426	3.77	rs10951781	0.0399	4.71	2	434	29	enet	0.1	1.2e-05	0.2386	0.811	Caudate	1	0.936371
ENSG00000259868.2	14	55896546	55896547	0.1638	rs10143506	-3.52	rs1112305	0.02206	-4.35	0.2609	624	624	susie	0.025	0.017	-0.23897	0.811	Cerebellum	1	0.936371
ENSG00000180336.17	17	44656403	44656404	0.2301	rs850737	5.39	rs12450654	0.198839	6.73	0.2273	404	26	enet	0.22	4.5e-12	0.23942	0.811	Cerebellum	1	0.936371
ENSG00000253559.1	2	189764854	189764855	0.2205	rs5743030	-2.52	rs2033870	0.14251	-5.55	-0.3333	312	2	lasso	0.14	4.4e-08	-0.2391	0.811	Cerebellum	1	0.936371
ENSG00000259429.5	15	82355141	82355142	0.1677	rs1431717	-3.88	rs1972460	0.05025	-4.11	-0.5	330	330	susie	0.075	0.00012	-0.23867	0.811	Nucleus.Accumbens	1	0.936371
ENSG00000174695.9	5	83077862	83077863	0.3865	rs4703918	-3.26	rs27363	0.149474	-5.69	-0.9091	412	19	enet	0.28	1.6e-12	-0.23864	0.811	Putamen	1	0.936371
ENSG00000204618.8	6	30075886	30075887	0.545	rs9258158	-2.19	rs3129054	0.13616	4.71	-0.1739	39	13	enet	0.14	7.7e-07	0.2392	0.811	Putamen	1	0.936371
ENSG00000174080.10	11	66568840	66568841	0.2395	rs966021	4	rs3179961	0.241545	6.83	0.5769	256	256	susie	0.26	4.7e-13	0.23833	0.812	Caudate	1	0.937098
ENSG00000136682.14	2	113437690	113437691	0.164	rs3181051	3.73	rs761647	-0.00522	3.69	1.0199	418	24	enet	0.05	0.0012	0.2383	0.812	Cerebellum	1	0.937098
ENSG00000006432.15	14	70809533	70809534	0.288	rs718854	4.71	rs7144786	0.19484	5.65	-0.2381	433	1	top1	0.19	4.3e-09	-0.2381	0.812	Cerebellar.Hemisphere	1	0.937098
ENSG00000172716.16	17	35373700	35373701	0.3364	rs4251738	-2.93	rs2263090	0.15837	5.76	0.2381	368	1	top1	0.16	1.5e-07	0.2381	0.812	Cerebellar.Hemisphere	1	0.937098
ENSG00000164978.17	9	34329505	34329506	0.6191	rs13297645	-2.61	rs10971957	0.376924	-8.38	-0.16	342	342	susie	0.38	1e-20	0.2385	0.812	Cortex	1	0.937098
ENSG00000242593.5	7	124049131	124049132	0.3912	rs2108764	4.23	rs10224465	0.13968	-5.09	-0.04	395	38	enet	0.19	9.5e-09	-0.2381	0.812	Hippocampus	1	0.937098
ENSG00000010438.16	9	33750465	33750466	0.2331	rs2142063	-2.96	rs1856195	0.08389	-4.41	0.3683	301	18	enet	0.091	7.4e-05	0.2374	0.812	Hypothalamus	1	0.937098
ENSG00000243469.1	19	51648861	51648862	0.5852	rs273628	-3	rs7250849	0.24725	7.3	0.34783	595	23	enet	0.27	3.5e-14	0.23769	0.812	Nucleus.Accumbens	1	0.937098
ENSG00000197969.11	9	77177352	77177353	0.227	rs10747004	3.54	rs9186	0.02525	-3.96	-0.9091	524	8	lasso	0.029	0.021	-0.238	0.812	Putamen	1	0.937098
ENSG00000106809.10	9	92404695	92404696	0.1889	rs10465156	-2.83	rs4743869	0.08412	4.32	-0.2381	378	1	top1	0.084	0.00016	-0.2381	0.812	Putamen	1	0.937098
ENSG00000142233.11	19	48673080	48673081	0.219	rs3745297	3.82	rs973579	0.086034	4.01	-0.2381	454	1	top1	0.086	0.00086	-0.2381	0.812	Spine	1	0.937098
ENSG00000253404.1	5	138753308	138753309	0.527	rs11242417	3.26	rs13171173	0.41605	6.56	0.1819	305	72	enet	0.44	5e-14	0.23731	0.812	Substantia.Nigra	1	0.937098
ENSG00000196151.10	2	159286798	159286799	0.496	rs7576462	-3.23	rs4665041	0.26059	-5.87	0.125	425	425	susie	0.31	8.7e-10	-0.2378	0.81202	Substantia.Nigra	1	0.937098
ENSG00000233672.6	13	50910763	50910764	0.386	rs1006063	2.59	rs2441	0.182077	-5.35	0.2	525	525	susie	0.19	6.6e-07	-0.2376	0.8122	Spine	1	0.937271
ENSG00000103723.12	15	82709913	82709914	0.0855	rs1431717	-3.88	rs3914699	0.00458	3.7	-0.3824	263	7	enet	0.0054	0.17	-0.23728	0.812438	Caudate	1	0.937512
ENSG00000105088.8	19	9936551	9936552	0.2636	rs12461967	3.47	rs12462481	-0.00719	-3.39	1.0532	335	335	susie	0.0079	0.17	-0.23703	0.812636	Amygdala	1	0.937606
ENSG00000205209.7	19	34675698	34675699	0.309	rs11084785	3.21	rs12459205	-0.00094	-2.87	0.5005	415	415	susie	0.03	0.019	0.2366	0.812979	Hippocampus	1	0.937606
ENSG00000119636.15	14	74019399	74019400	0.284	rs2240624	-3.35	rs8006297	0.0182	-3.89	0.8889	391	11	enet	0.045	0.011	-0.2369	0.813	Amygdala	1	0.937606
ENSG00000130255.12	19	5674946	5674947	0.074	rs10411604	-3.97	rs4807792	0.061378	-6.19	0.236	398	1	top1	0.061	1.8e-09	-0.236	0.813	Blood	1	0.937606
ENSG00000099953.9	22	23768642	23768643	0.0707	rs140506	-3.08	rs2070464	0.00342	-3.65	1.1739	476	476	susie	0.0035	0.086	0.2363	0.813	Blood	1	0.937606
ENSG00000114554.11	3	126988593	126988594	0.0421	rs2594216	3.33	rs891762	0.020369	-4.76	-0.26004	480	480	susie	0.031	1.6e-05	-0.23606	0.813	Blood	1	0.937606
ENSG00000170464.9	5	139444490	139444491	0.1456	rs355158	-2.37	rs11242465	0.095	7.48	0.2366	270	1	top1	0.095	5.8e-14	0.2366	0.813	Blood	1	0.937606
ENSG00000105668.7	19	35666515	35666516	0.1979	rs11878345	-2.92	rs10422762	0.002332	3.81	-0.2381	446	446	susie	0.068	0.00032	-0.2362	0.813	Caudate	1	0.937606
ENSG00000179399.14	13	91398606	91398607	0.2336	rs1324062	-3.63	rs9523326	0.02734	3.83	-0.333	433	38	enet	0.1	6.8e-06	0.2371	0.813	Cortex	1	0.937606
ENSG00000118579.12	4	17614630	17614631	0.1818	rs2122574	-3.21	rs4334752	0.076481	-4.76	0.1426	418	418	susie	0.087	3e-05	-0.2371	0.813	Cortex	1	0.937606
ENSG00000167842.15	17	5486284	5486285	0.5033	rs12600578	3.48	rs8069315	0.11033	5.21	0.6667	526	39	enet	0.19	4.3e-09	-0.23676	0.813	Frontal.Cortex	1	0.937606
ENSG00000260948.1	1	111433067	111433068	0.2989	rs4839155	-3.83	rs12740822	0.182	-5.48	-0.2362	604	1	top1	0.18	1.6e-08	0.2362	0.813	Hypothalamus	1	0.937606
ENSG00000114933.15	2	206085955	206085956	0.1089	rs861078	4.38	rs3732083	0.040144	4.29	0.04545	422	422	susie	0.067	0.00025	-0.2367	0.813	Nucleus.Accumbens	1	0.937606
ENSG00000248174.5	4	174220397	174220398	0.486	rs13122347	-3.3	rs6838064	0.271614	7.39	-0.11611	433	433	susie	0.38	1.3e-20	-0.2371	0.813	Nucleus.Accumbens	1	0.937606
ENSG00000237517.9	22	18970513	18970514	0.301	rs2283650	3.22	rs11089247	0.04069	-4.17	0.7541	282	18	enet	0.082	0.0002	-0.23595	0.813	Putamen	1	0.937606
ENSG00000168116.13	6	57046531	57046532	0.117	rs7767082	3.14	rs3778515	0.068379	-4.14	-0.3077	251	251	susie	0.073	0.00044	0.237	0.813	Putamen	1	0.937606
ENSG00000135248.15	7	128709060	128709061	0.254	rs6954433	4.09	rs11983903	0.073156	-4.3	-0.5417	356	2	lasso	0.073	0.0017	0.2357	0.814	Amygdala	1	0.938102
ENSG00000183955.12	12	123383772	123383773	0.1027	rs11060942	-3.85	rs11057276	0.0789	7.63	0	346	16	enet	0.097	3e-14	0.2352	0.814	Blood	1	0.938102
ENSG00000279825.1	17	19030856	19030857	0.0821	rs2257609	-1.81	rs16960499	0.044747	5.54	-0.2349	177	1	top1	0.045	2.7e-07	-0.2349	0.814	Blood	1	0.938102
ENSG00000158158.11	2	96760901	96760902	0.0575	rs7593754	-2.8	rs6727384	0.045476	5.52	0.2349	185	1	top1	0.045	2.2e-07	0.23491	0.814	Blood	1	0.938102
ENSG00000101474.11	20	24992978	24992979	0.2417	rs6037029	-2.93	rs227635	0.178	-10.08	0.2424	484	21	enet	0.18	2e-26	-0.2348	0.814	Blood	1	0.938102
ENSG00000145882.10	5	149358006	149358007	0.3927	rs11750184	2.96	rs2242376	0.263	-12.98	0.1642	576	576	susie	0.34	6.8e-52	0.2355	0.814	Blood	1	0.938102
ENSG00000089335.20	19	34677638	34677639	0.6458	rs11084785	3.21	rs8112651	0.246182	-6.71	-0.7429	413	32	enet	0.34	2.1e-17	-0.2348	0.814	Caudate	1	0.938102
ENSG00000135744.7	1	230714296	230714297	0.5952	rs12091838	3.69	rs699	0.408462	-9.14	-0.3182	682	33	enet	0.42	4.5e-24	0.23555	0.814	Cerebellum	1	0.938102
ENSG00000158158.11	2	96760901	96760902	0.1036	rs7593754	-2.8	rs6727384	0.0518	3.94	0.2349	185	1	top1	0.052	0.00098	0.2349	0.814	Cerebellum	1	0.938102
ENSG00000106609.16	7	66921224	66921225	0.2058	rs11766382	-2.35	rs11766656	-0.000375	3.78	-0.75	231	21	enet	0.078	6.2e-05	-0.23515	0.814	Cerebellum	1	0.938102
ENSG00000257923.9	7	101815903	101815904	0.1985	rs848650	-3.91	rs2023482	0.046978	-5.22	-0.2083	355	28	enet	0.13	2.3e-07	0.23555	0.814	Cerebellum	1	0.938102
ENSG00000122694.15	9	36136535	36136536	0.4681	rs2181027	-2.72	rs10814339	0.24609	-6.9	-0.1056	402	24	enet	0.37	1.2e-20	0.2358	0.814	Cerebellum	1	0.938102
ENSG00000041988.15	1	6624865	6624866	0.1452	rs6690584	4.478	rs10523	0.106	4.67	0.2352	435	1	top1	0.11	3.9e-06	0.2352	0.814	Cortex	1	0.938102
ENSG00000204311.12	2	178451512	178451513	0.2511	rs17354544	-3.08	rs334603	-0.00414	3.25	-0.1179	469	469	susie	0.039	0.0042	-0.2353	0.814	Cortex	1	0.938102
ENSG00000203896.9	20	63736282	63736283	0.3683	rs2261092	-3.45	rs351880	0.07822	4.27	-0.2351	434	1	top1	0.078	7.4e-05	-0.2351	0.814	Cortex	1	0.938102
ENSG00000114473.13	3	197960141	197960142	0.2698	rs6583217	-4.04	rs9829450	0.24808	6.99	-0.2353	204	1	top1	0.25	4.4e-13	-0.235294	0.814	Cortex	1	0.938102
ENSG00000164597.13	7	107563956	107563957	0.0837	rs10435360	-2.54	rs11977187	0.067255	4.23	0.2348	373	1	top1	0.067	0.00023	0.2348	0.814	Cortex	1	0.938102
ENSG00000173852.14	7	35038270	35038271	0.2946	rs12672624	3.07	rs1637673	0.259354	6.89	-0.125	482	482	susie	0.29	3.6e-13	-0.2351	0.814	Frontal.Cortex	1	0.938102
ENSG00000243795.1	3	113167818	113167819	0.5174	rs931702	-4.39	rs2700201	0.133	5.32	-0.2983	465	465	susie	0.17	4.2e-08	0.2357	0.814	Hypothalamus	1	0.938102
ENSG00000232677.6	19	36331717	36331718	0.362	rs9676627	3.17	rs17707033	0.096255	4.15	1.087	302	4	lasso	0.11	0.00058	0.2342	0.814863	Substantia.Nigra	1	0.938562
ENSG00000083535.15	13	72782096	72782097	0.2388	rs2483173	3.54	rs9573068	0.14866	-5.8	-0.75	516	4	lasso	0.18	2.3e-09	-0.2341	0.814896	Caudate	1	0.938562
ENSG00000205763.13	7	32943175	32943176	0.3185	rs10276466	4.77	rs2893441	0.086992	-5.02	0.1984	329	329	susie	0.13	4.1e-05	-0.2341	0.815	Amygdala	1	0.938562
ENSG00000021355.12	6	2842005	2842006	0.0828	rs318491	-2.88	rs316346	0.04411	-5.27	-0.234	657	1	top1	0.044	3.3e-07	0.234	0.815	Blood	1	0.938562
ENSG00000093134.14	6	132734764	132734765	0.4701	rs9399035	-2.76	rs6569843	0.427016	-15.51	-0.334	516	7	lasso	0.43	1.3e-70	0.2338	0.815	Blood	1	0.938562
ENSG00000254986.7	11	66480012	66480013	0.1094	rs966021	4	rs3179961	0.018689	-3.87	0.5769	280	280	susie	0.044	0.0033	-0.23429	0.815	Caudate	1	0.938562
ENSG00000152422.15	5	83077497	83077498	0.2997	rs4703918	-3.26	rs2974445	0.224733	-6.61	-0.2539	410	410	susie	0.24	8.1e-12	0.2339	0.815	Caudate	1	0.938562
ENSG00000138326.18	10	78033759	78033760	0.3072	rs1878002	3.36	rs3740253	0.15343	-5.7	-0.125	524	9	lasso	0.16	7.1e-09	-0.2334	0.815	Cerebellum	1	0.938562
ENSG00000254691.1	11	77850603	77850604	0.2196	rs866901	5.1	rs7942125	0.03681	-4.4	-1.23571	350	11	lasso	0.1	5.2e-06	-0.2345	0.815	Cerebellum	1	0.938562
ENSG00000182963.9	17	44830815	44830816	0.237	rs850737	5.39	rs2231647	0.29277	7.77	-0.1818	385	385	susie	0.3	1.4e-16	-0.2338	0.815	Cerebellum	1	0.938562
ENSG00000049860.13	5	74640022	74640023	0.179	rs2134152	3.39	rs820841	0.0157	4.59	-0.14791	538	3	lasso	0.041	0.0029	-0.2342	0.815	Cerebellum	1	0.938562
ENSG00000145777.14	5	111070061	111070062	0.269	rs11748647	2.88	rs7723819	0.227	-6.79	0.23413	375	1	top1	0.23	3e-12	-0.2341	0.815	Cerebellum	1	0.938562
ENSG00000163875.15	1	37514773	37514774	0.2077	rs563293	4.26	rs4652964	0.183845	-5.48	-0.23364	453	1	top1	0.18	1.3e-08	0.23364	0.815	Cerebellar.Hemisphere	1	0.938562
ENSG00000214293.8	7	77696264	77696265	0.5347	rs757583	4.32	rs10499835	0.338173	-7.33	1.5143	513	13	lasso	0.43	4.5e-21	-0.2345	0.815	Cerebellar.Hemisphere	1	0.938562
ENSG00000279026.1	14	73580693	73580694	0.505	rs125505	3.33	rs6574128	0.14575	5.88	0.1471	362	31	enet	0.25	1.7e-11	0.23423	0.815	Frontal.Cortex	1	0.938562
ENSG00000111666.10	12	101696946	101696947	0.4971	rs11829258	3.32	rs3809260	0.265	-6.45	0	482	9	enet	0.28	2.3e-12	-0.23401	0.815	Hippocampus	1	0.938562
ENSG00000249502.1	4	17614570	17614571	0.218	rs6449287	-3.07	rs2215266	0.030969	-4.12	-0.68	416	45	enet	0.045	0.0043	-0.23339	0.815	Hypothalamus	1	0.938562
ENSG00000272123.1	5	53089467	53089468	0.2084	rs2406370	3.48	rs3816326	0.013082	4.56	0.6379	561	43	enet	0.042	0.0034	0.23417	0.815	Nucleus.Accumbens	1	0.938562
ENSG00000235314.1	7	44039170	44039171	0.1891	rs10266210	4.56	rs600380	0.030726	4.06	-1.0497	345	27	enet	0.099	9.6e-06	-0.23378	0.815	Nucleus.Accumbens	1	0.938562
ENSG00000250326.1	4	143184860	143184861	0.1303	rs300942	4.35	rs10033104	0.043732	-3.79	1.237	290	290	susie	0.058	0.0016	-0.2342	0.815	Putamen	1	0.938562
ENSG00000234222.6	1	145926618	145926619	0.2389	rs2992020	-2.74	rs4636400	0.00377	3.33	1.1364	108	20	enet	0.081	9.6e-05	-0.233877	0.81508	Caudate	1	0.93862
ENSG00000168300.13	8	51899185	51899186	0.1832	rs16916540	-2.9	rs7833668	0.053908	-4.7	-0.1125	426	426	susie	0.059	0.00056	0.23375	0.815176	Cortex	1	0.938696
ENSG00000270638.1	6	145735855	145735856	0.0929	rs552965	3.87	rs973856	0.086485	4.03	-0.2335	293	2	lasso	0.091	7.4e-05	-0.2335	0.815384	Hypothalamus	1	0.938745
ENSG00000225151.10	15	84230135	84230136	0.216	rs6603018	2.35	rs3762169	0.04965	4.37	-0.8929	199	5	lasso	0.17	3.7e-06	0.2335	0.815404	Spine	1	0.938745
ENSG00000165807.7	14	64549901	64549902	0.172	rs928554	3.41	rs12884320	-0.004875	3.46	-1.3667	497	497	susie	0.049	0.0031	0.2333	0.815566	Hypothalamus	1	0.938745
ENSG00000137877.9	15	41890204	41890205	0.341	rs16972507	3.03	rs1209334	0.05284	-4.5	0.2332	414	36	enet	0.26	1.6e-09	-0.233	0.81576	Amygdala	1	0.938745
ENSG00000232229.5	10	89829509	89829510	0.708	rs7894782	-2.81	rs1125326	0.55481	8.77	-0.6774	487	8	lasso	0.57	3.3e-26	-0.23222	0.816	ACC	1	0.938745
ENSG00000145428.14	4	153760234	153760235	0.157	rs13135353	-3.21	rs11099896	0.1251	-4.63	-0.2331	425	1	top1	0.13	1.5e-05	0.2331	0.816	ACC	1	0.938745
ENSG00000167202.11	15	78077723	78077724	0.186	rs11072662	-7.48	rs1837913	0.125587	-8.71	0.0417	412	4	lasso	0.13	6.3e-19	0.23304	0.816	Blood	1	0.938745
ENSG00000260260.1	16	2155357	2155358	0.0618	rs3785272	-4.15	rs2575372	0.004944	-3.56	0.98081	348	9	lasso	0.014	0.0026	-0.2329	0.816	Blood	1	0.938745
ENSG00000167107.12	17	50426157	50426158	0.1409	rs4626	-4.43	rs17641254	0.050332	6.07	0.6522	485	485	susie	0.058	4.7e-09	0.2328	0.816	Blood	1	0.938745
ENSG00000118640.10	2	85561561	85561562	0.0767	rs4247303	3.94	rs10496316	0.040552	5.21	-0.2333	473	1	top1	0.041	9.7e-07	-0.23333	0.816	Blood	1	0.938745
ENSG00000117601.13	1	173917377	173917378	0.0943	rs7536987	6.04	rs4652328	0.047514	4.25	0.0954	260	260	susie	0.073	0.00011	0.23259	0.816	Cerebellum	1	0.938745
ENSG00000150712.10	5	32313008	32313009	0.1807	rs696831	-2.5	rs2068208	0.0496	-4.56	0.36	496	15	enet	0.07	0.00014	0.2333	0.816	Cerebellum	1	0.938745
ENSG00000040531.14	17	3636467	3636468	0.3563	rs150853	3.09	rs760273	0.170928	-5.63	0.2324	522	1	top1	0.17	4.4e-08	-0.2324	0.816	Cerebellar.Hemisphere	1	0.938745
ENSG00000168653.10	1	39026317	39026318	0.5953	rs2004330	-3.696	rs11205525	0.228	7.43	0.75	393	34	enet	0.32	2.2e-17	-0.2331	0.816	Cortex	1	0.938745
ENSG00000198842.9	1	167094044	167094045	0.1681	rs16858106	3.322	rs3795605	-0.0037	-3.53	-0.13793	635	29	enet	-0.0033	0.52	0.2325	0.816	Cortex	1	0.938745
ENSG00000213186.7	3	160485772	160485773	0.1083	rs9861636	-2.78	rs1920664	0.06205	-4.63	0.087	361	7	lasso	0.072	0.00014	0.232925	0.816	Cortex	1	0.938745
ENSG00000249476.1	5	109326368	109326369	0.2966	rs17450387	3.63	rs414724	0.141027	5.5	0.2031	371	371	susie	0.14	9.1e-08	0.2326	0.816	Cortex	1	0.938745
ENSG00000120725.12	5	139293556	139293557	0.1272	rs355158	-2.37	rs288029	0.056472	4.64	0	262	262	susie	0.094	1.4e-05	0.2324	0.816	Cortex	1	0.938745
ENSG00000271817.2	4	158700690	158700691	0.265	rs4691544	-2.32	rs8396	0.126435	5.15	-0.3043	270	5	lasso	0.15	5e-07	-0.2333	0.816	Hippocampus	1	0.938745
ENSG00000164610.8	7	33109389	33109390	0.4175	rs4723212	3.7	rs17468799	0.23498	6.78	0	348	348	susie	0.25	4.7e-11	0.2332	0.816	Hippocampus	1	0.938745
ENSG00000250326.1	4	143184860	143184861	0.156	rs300942	4.35	rs4270544	0.054992	-4.31	1.7893	290	16	enet	0.11	1.4e-05	0.23319	0.816	Hypothalamus	1	0.938745
ENSG00000243321.3	3	150080116	150080117	0.128	rs9826729	-3.87	rs6440682	-0.00413	3.75	-0.0779	410	6	lasso	0.03	0.011	-0.2327	0.816	Nucleus.Accumbens	1	0.938745
ENSG00000152409.8	5	79236188	79236189	0.1734	rs17237492	3.64	rs1717567	0.021756	4.18	0.457	419	21	enet	0.082	5.6e-05	-0.23247	0.816	Nucleus.Accumbens	1	0.938745
ENSG00000096093.15	6	52362122	52362123	0.2219	rs1474990	-3.13	rs2057538	0.056414	4.02	0.2333	531	1	top1	0.056	0.00075	0.2333	0.816	Nucleus.Accumbens	1	0.938745
ENSG00000257452.1	12	113017750	113017751	0.3393	rs11611074	2.61	rs10744793	0.120119	5.09	0.131	418	45	enet	0.19	1.7e-08	-0.2327	0.816	Putamen	1	0.938745
ENSG00000106013.14	7	118214668	118214669	0.1046	rs7776980	-6.09	rs17140984	0.01427	3.71	-0.5	341	28	enet	0.064	0.00094	-0.23253	0.816	Putamen	1	0.938745
ENSG00000235903.7	13	46052805	46052806	0.595	rs12870900	3.24	rs17600984	0.506618	7.63	0.231	513	2	lasso	0.52	8.7e-20	0.2324	0.8162	Spine	1	0.938941
ENSG00000160285.14	21	46228823	46228824	0.3727	rs7277210	-3.4	rs2839187	0.219	-11.46	-0.654	477	36	enet	0.3	7e-45	0.2317	0.8168	Blood	1	0.938963
ENSG00000253404.1	5	138753308	138753309	0.2713	rs11242417	3.26	rs1059110	0.351366	7.07	0.2769	304	304	susie	0.36	8.6e-15	0.2317	0.817	ACC	1	0.938963
ENSG00000158683.7	7	47948490	47948491	0.1958	rs4720605	-3.07	rs2686817	0.111	4.69	0.2309	512	1	top1	0.11	4.7e-05	0.2309	0.817	ACC	1	0.938963
ENSG00000125804.13	20	26054654	26054655	0.534	rs6132882	-2.76	rs2697515	0.17199	-5.79	1.3138	97	19	enet	0.37	1.8e-13	0.23171	0.817	Amygdala	1	0.938963
ENSG00000134242.15	1	113871758	113871759	0.0427	rs6537788	3.21	rs2279380	-0.00116	3.6	1.3279	483	15	enet	0.008	0.02	-0.23125	0.817	Blood	1	0.938963
ENSG00000123200.16	13	46052758	46052759	0.0684	rs12870900	3.24	rs17600984	0.026367	-4.88	0.2308	516	1	top1	0.026	6.9e-05	-0.2308	0.817	Blood	1	0.938963
ENSG00000181007.8	19	36418655	36418656	0.1052	rs9676627	3.17	rs2271842	0.086159	-7.37	-0.2308	297	1	top1	0.086	9e-13	0.2308	0.817	Blood	1	0.938963
ENSG00000099326.8	19	58572576	58572577	0.0532	rs2304521	4.83	rs2305119	0.025723	5.48	0.0854	233	7	enet	0.026	6.7e-05	-0.2314	0.817	Blood	1	0.938963
ENSG00000075826.16	10	100519863	100519864	0.1277	rs10509746	3.18	rs11190604	0.115873	-4.84	-0.230769	428	1	top1	0.12	2.9e-06	0.230769	0.817	Caudate	1	0.938963
ENSG00000278937.1	13	46117863	46117864	0.2917	rs4942555	-3.59	rs17600984	0.221063	-6.55	0.2308	506	1	top1	0.22	6e-12	-0.2308	0.817	Cerebellum	1	0.938963
ENSG00000135346.8	6	87095405	87095406	0.1314	rs16878128	3.49	rs2268992	0.017716	3.81	-0.975	388	6	lasso	0.021	0.025	0.23084	0.817	Cerebellum	1	0.938963
ENSG00000231964.1	10	45453120	45453121	0.3652	rs4948983	2.77	rs745986	0.215574	-5.99	0.9231	286	41	enet	0.26	4.3e-12	-0.2318	0.817	Cerebellar.Hemisphere	1	0.938963
ENSG00000168116.13	6	57046531	57046532	0.247	rs7767082	3.14	rs1157713	0.14831	-5.09	-0.23077	250	1	top1	0.15	3.8e-07	0.23077	0.817	Cerebellar.Hemisphere	1	0.938963
ENSG00000235903.7	13	46052805	46052806	0.6869	rs12870900	3.24	rs17600984	0.56444	10.15	0.231	517	1	top1	0.56	1e-34	0.2308	0.817	Cortex	1	0.938963
ENSG00000131142.13	19	8052766	8052767	0.1784	rs552797	3	rs1077341	0.088196	-4.14	0.2308	432	1	top1	0.088	2.6e-05	-0.23077	0.817	Cortex	1	0.938963
ENSG00000235903.7	13	46052805	46052806	0.846	rs12870900	3.24	rs17600984	0.57222	9.5	0.231	509	1	top1	0.57	1.3e-30	0.2308	0.817	Frontal.Cortex	1	0.938963
ENSG00000239704.10	17	15475727	15475728	0.3692	rs2058178	3.26	rs2938158	0.150892	-5.67	-0.14375	409	27	enet	0.2	3.1e-09	-0.23187	0.817	Hypothalamus	1	0.938963
ENSG00000110047.17	11	64888295	64888296	0.1847	rs7925823	3.12	rs1940568	0.0233	-3.58	0.2308	333	1	top1	0.023	0.023	-0.2308	0.817	Nucleus.Accumbens	1	0.938963
ENSG00000259479.6	15	44881604	44881605	0.3739	rs34806113	-2	rs16975231	0.17807	5.85	0.0625	299	34	enet	0.24	1.9e-12	-0.23152	0.817	Nucleus.Accumbens	1	0.938963
ENSG00000175106.16	17	15563594	15563595	0.1875	rs12603413	-3.5	rs12943480	0.11646	-4.73	-0.2308	380	1	top1	0.12	1.5e-06	0.2308	0.817	Nucleus.Accumbens	1	0.938963
ENSG00000168582.4	2	208163575	208163576	0.2336	rs6708488	3.22	rs13392731	0.128068	-5.43	-0.18386	379	379	susie	0.14	1.9e-07	0.23129	0.817	Nucleus.Accumbens	1	0.938963
ENSG00000117226.11	1	89022893	89022894	0.7152	rs10801696	-3.43	rs17433780	0.477664	-8.64	-0.2174	343	343	susie	0.48	1.7e-23	0.23101	0.817	Putamen	1	0.938963
ENSG00000129151.8	11	27040724	27040725	0.2134	rs10835103	-3.5	rs16916634	0.12006	-4.73	0.2308	498	1	top1	0.12	6.8e-06	-0.2308	0.817	Putamen	1	0.938963
ENSG00000226981.2	17	20814619	20814620	0.2515	rs16941857	-2.66	rs2993352	-0.005687	-3.3	0.1	193	16	enet	0.02	0.043	-0.2311	0.817	Putamen	1	0.938963
ENSG00000196365.11	19	5720571	5720572	0.4867	rs12985637	-4	rs8104044	0.308026	-7.08	-0.5909	395	8	lasso	0.37	3.5e-17	0.23192	0.817	Putamen	1	0.938963
ENSG00000175106.16	17	15563594	15563595	0.373	rs12603413	-3.51	rs12943480	0.184596	-4.69	-0.2308	381	1	top1	0.18	4.9e-06	0.2308	0.817	Substantia.Nigra	1	0.938963
ENSG00000235903.7	13	46052805	46052806	0.833	rs12870900	3.24	rs17600984	0.547486	8.07	0.2308	510	1	top1	0.55	4.3e-22	0.2308	0.81749	Amygdala	1	0.939296
ENSG00000235903.7	13	46052805	46052806	0.86	rs12870900	3.24	rs17600984	0.549094	7.36	0.2308	517	1	top1	0.55	7.3e-19	0.23077	0.81749	Substantia.Nigra	1	0.939296
ENSG00000235903.7	13	46052805	46052806	0.918	rs12870900	3.24	rs17600984	0.58162	8.85	0.2308	513	1	top1	0.58	3.7e-27	0.2308	0.817494	ACC	1	0.939296
ENSG00000235903.7	13	46052805	46052806	0.7569	rs12870900	3.24	rs17600984	0.535278	9.58	0.2308	514	1	top1	0.54	2.6e-30	0.2308	0.817494	Caudate	1	0.939296
ENSG00000278937.1	13	46117863	46117864	0.307	rs4942555	-3.57	rs17600984	0.252997	-6.42	0.2308	499	1	top1	0.25	1.1e-11	-0.2308	0.817494	Cerebellar.Hemisphere	1	0.939296
ENSG00000156253.6	21	29019377	29019378	0.5763	rs974918	1.87	rs2832155	0.48028	9.11	0.2308	429	1	top1	0.48	3.7e-26	0.2308	0.8175	Caudate	1	0.939296
ENSG00000235903.7	13	46052805	46052806	0.788	rs12870900	3.24	rs17600984	0.54856	9.04	0.231	515	1	top1	0.55	1.5e-27	0.2308	0.8175	Hippocampus	1	0.939296
ENSG00000124164.15	20	58389121	58389122	0.4231	rs7262243	-3.17	rs6092645	0.30768	7.45	-0.2273	633	10	lasso	0.34	5e-17	-0.2305	0.81769	Caudate	1	0.939479
ENSG00000178127.12	18	9102629	9102630	0.0881	rs6506676	-3.8	rs2279992	0.05554	-5.83	0.125	527	2	lasso	0.056	8.6e-09	-0.2304	0.817751	Blood	1	0.93949
ENSG00000116752.5	1	114581638	114581639	0.1087	rs17479252	-4.22	rs222498	0.0343	-4.7	0.2297	441	1	top1	0.034	6.4e-06	-0.22965	0.818	Blood	1	0.93949
ENSG00000255139.1	11	59616428	59616429	0.1386	rs1286182	2.91	rs549086	-0.00588	2.78	0.4348	327	327	susie	0.051	0.0018	0.23015	0.818	Caudate	1	0.93949
ENSG00000279026.1	14	73580693	73580694	0.4973	rs125505	3.33	rs7155613	0.145816	-5.4	0.1701	368	27	enet	0.19	1.1e-09	-0.2299	0.818	Caudate	1	0.93949
ENSG00000250091.2	12	123934983	123934984	0.415	rs11057574	-3.03	rs9971695	-0.000241	3.66	-0.9673	423	40	enet	0.15	3.4e-07	0.2296	0.818	Cerebellar.Hemisphere	1	0.93949
ENSG00000205181.5	20	5504612	5504613	0.558	rs17777402	-3.32	rs2423107	0.270559	7.13	-0.2088	575	14	enet	0.39	2.6e-18	-0.2304	0.818	Cerebellar.Hemisphere	1	0.93949
ENSG00000233337.1	1	111437513	111437514	0.264	rs4839155	-3.82	rs1264914	0.00928	3.9	-0.2246	613	4	lasso	0.035	0.013	0.2296	0.818	Hippocampus	1	0.93949
ENSG00000114744.8	3	149752498	149752499	0.2161	rs4681495	-2.68	rs11710532	0.131	5.26	0.2108	476	476	susie	0.15	2.6e-07	-0.2307	0.818	Hypothalamus	1	0.93949
ENSG00000155506.16	5	154712901	154712902	0.2333	rs2443523	-5.19	rs11750554	0.003318	-4.31	-1.1522	483	55	enet	0.032	0.0094	-0.23062	0.818	Nucleus.Accumbens	1	0.93949
ENSG00000113328.18	5	163437568	163437569	0.201	rs520002	-3.27	rs10746556	-0.008739	3.74	-2.1154	458	458	susie	0.0069	0.18	0.2305	0.818	Spine	1	0.93949
ENSG00000095066.11	19	12872739	12872740	0.2158	rs11878413	-2.77	rs16008	-0.0063	2.99	-0.4232	332	332	susie	0.025	0.028	-0.2295	0.818469	Hypothalamus	1	0.939888
ENSG00000267475.1	19	32691749	32691750	0.2154	rs4805758	5.43	rs881273	0.0309	4.46	0.1304	399	399	susie	0.074	0.00035	0.2294	0.818519	Hypothalamus	1	0.939888
ENSG00000158747.13	1	19640553	19640554	0.177	rs1115163	-3.91	rs10917493	0.0589	-6.48	0.1254	529	25	enet	0.099	1.7e-14	0.22902	0.819	Blood	1	0.939888
ENSG00000172985.10	2	109129347	109129348	0.256	rs10174250	3.12	rs4676266	0.070787	-8.28	-0.1404	384	384	susie	0.18	2e-26	-0.22858	0.819	Blood	1	0.939888
ENSG00000221990.4	5	443156	443157	0.0983	rs2115275	2.5	rs10078	0.0678	-6.32	-0.2284	313	1	top1	0.068	2.6e-10	0.2284	0.819	Blood	1	0.939888
ENSG00000280809.2	10	25651711	25651712	0.3396	rs10828822	-3.04	rs2504201	0.05911	4.37	-0.71262	486	31	enet	0.13	1.4e-07	-0.229	0.819	Cerebellum	1	0.939888
ENSG00000148798.10	10	103277162	103277163	0.1233	rs17115100	6.05	rs11191494	0.022522	-3.8	1.2759	359	359	susie	0.033	0.013	0.2292	0.819	Cerebellar.Hemisphere	1	0.939888
ENSG00000231458.2	17	16683437	16683438	0.1745	rs12938397	-3	rs8068349	0.142256	-4.86	-0.2286	335	1	top1	0.14	6.7e-07	0.2286	0.819	Cerebellar.Hemisphere	1	0.939888
ENSG00000113812.13	3	53882201	53882202	0.3271	rs7340675	-4.07	rs3733079	0.163	-5.55	-0.1739	505	505	susie	0.17	5.1e-08	0.2286	0.819	Cerebellar.Hemisphere	1	0.939888
ENSG00000145214.13	4	986894	986895	0.4413	rs17164364	-3.55	rs935971	0.059	4.38	0.74383	398	398	susie	0.11	1.5e-05	-0.22888	0.819	Cerebellar.Hemisphere	1	0.939888
ENSG00000269560.1	19	12532972	12532973	0.4881	rs269807	-2.88	rs4804716	0.236821	6.99	-1.2647	284	284	susie	0.25	1.9e-13	-0.22854	0.819	Cortex	1	0.939888
ENSG00000238062.5	2	230996031	230996032	0.1978	rs6714334	3.18	rs4973351	-0.00526	-3.49	-0.04	433	22	enet	0.024	0.021	-0.2288	0.819	Cortex	1	0.939888
ENSG00000085365.17	5	78360582	78360583	0.226	rs10514124	-4.65	rs10474554	0.127024	5.48	-0.1905	438	438	susie	0.14	7.3e-08	-0.2285	0.819	Cortex	1	0.939888
ENSG00000160285.14	21	46228823	46228824	0.284	rs7277210	-3.4	rs2839227	0.009598	-3.57	-1.1613	477	20	enet	0.017	0.056	-0.2284	0.81935	Frontal.Cortex	1	0.939888
ENSG00000182324.6	19	48461248	48461249	0.558	rs12985868	-3.08	rs2380121	0.081326	4.9	-0.0741	530	530	susie	0.12	0.00024	-0.2283	0.8194	Substantia.Nigra	1	0.939888
ENSG00000173548.8	15	75648706	75648707	0.1932	rs4886481	2.93	rs17428029	0.03412	3.09	0.20968	228	15	lasso	0.038	0.0086	0.2281	0.819566	Putamen	1	0.939888
ENSG00000253559.1	2	189764854	189764855	0.2268	rs5743030	-2.52	rs16831873	0.080502	-5.07	1	312	312	susie	0.097	4.5e-05	-0.2281	0.819588	Hypothalamus	1	0.939888
ENSG00000124164.15	20	58389121	58389122	0.286	rs7262243	-3.17	rs6092645	0.16678	4.8	-0.2273	631	1	top1	0.17	2.4e-06	-0.22727	0.82	Amygdala	1	0.939888
ENSG00000260948.1	1	111433067	111433068	0.0547	rs4839155	-3.83	rs1264914	0.0345	-4.76	-0.228	607	1	top1	0.034	6e-06	0.22801	0.82	Blood	1	0.939888
ENSG00000246100.3	11	115760626	115760627	0.12	rs17441610	-3.68	rs1784960	0.060188	6.14	0.13333	476	476	susie	0.074	3.6e-11	-0.22806	0.82	Blood	1	0.939888
ENSG00000260351.1	15	83022570	83022571	0.0546	rs1431717	-3.88	rs2061947	0.030959	-4.59	0.2278	326	1	top1	0.031	1.7e-05	-0.22783	0.82	Blood	1	0.939888
ENSG00000185418.15	15	101724603	101724604	0.0435	rs1000914	3.96	rs375606	0.010764	3.69	-0.2273	387	1	top1	0.011	0.0081	-0.22727	0.82	Blood	1	0.939888
ENSG00000153214.9	2	112055222	112055223	0.5329	rs13390931	4.53	rs10194496	0.142404	-8.99	1.0455	329	329	susie	0.32	9.5e-49	0.22724	0.82	Blood	1	0.939888
ENSG00000246982.6	6	36197204	36197205	0.3485	rs2239796	-2.7	rs2859136	0.202929	10.79	-0.125	407	5	lasso	0.29	5.4e-43	-0.2271	0.82	Blood	1	0.939888
ENSG00000204475.9	6	31592984	31592985	0.2094	rs2856448	7.59	rs769178	0.0908	-7.44	0.0222	302	7	lasso	0.11	9.9e-16	-0.22793	0.82	Blood	1	0.939888
ENSG00000145777.14	5	111070061	111070062	0.3701	rs11748647	2.88	rs3806933	0.331248	-7.64	0.2276	375	1	top1	0.33	8.9e-17	-0.2276	0.82	Caudate	1	0.939888
ENSG00000171806.11	1	169794965	169794966	0.369	rs1591733	-2.73	rs12135361	0.416415	-8.86	0.8378	552	33	enet	0.42	8.8e-24	-0.22738	0.82	Cerebellum	1	0.939888
ENSG00000137500.9	11	83286126	83286127	0.4842	rs488600	4.18	rs513438	0.28808	-7.42	0.22727	389	1	top1	0.29	1.2e-15	-0.2273	0.82	Cerebellum	1	0.939888
ENSG00000186047.9	13	50843938	50843939	0.4093	rs2532973	-2.59	rs9316507	0.133443	-5.2	0.1059	540	8	lasso	0.18	7.3e-10	-0.2281	0.82	Cerebellum	1	0.939888
ENSG00000163885.11	3	126394938	126394939	0.2029	rs1827492	4.15	rs9863762	0.119234	5.39	-0.2506	505	10	enet	0.16	4.8e-09	-0.2272	0.82	Cerebellum	1	0.939888
ENSG00000221990.4	5	443156	443157	0.2483	rs2115275	2.5	rs10078	0.19	-6.1	-0.22764	312	1	top1	0.19	2.4e-10	0.2276	0.82	Cerebellum	1	0.939888
ENSG00000281831.1	6	29873782	29873783	0.6302	rs9258158	-2.19	rs1362126	0.178	6.56	-0.5	41	29	enet	0.32	1.5e-17	-0.2279	0.82	Cerebellum	1	0.939888
ENSG00000272645.3	1	223992593	223992594	0.7276	rs6693884	-3.36	rs7516230	0.240413	-6.36	-0.32199	301	94	enet	0.28	6.3e-13	0.22756	0.82	Cerebellar.Hemisphere	1	0.939888
ENSG00000137500.9	11	83286126	83286127	0.528	rs488600	4.18	rs513438	0.30843	-6.98	0.22727	389	1	top1	0.31	2.7e-14	-0.2273	0.82	Cerebellar.Hemisphere	1	0.939888
ENSG00000146476.10	6	151452257	151452258	0.283	rs1159327	-4.79	rs11550103	-0.00488	-3.73	-0.67939	572	572	susie	0.023	0.032	0.22695	0.82	Cerebellar.Hemisphere	1	0.939888
ENSG00000174080.10	11	66568840	66568841	0.1562	rs966021	4	rs11227527	0.13498	5.4	0.04	259	259	susie	0.15	6e-08	0.22699	0.82	Cortex	1	0.939888
ENSG00000137494.13	11	83193794	83193795	0.1705	rs488600	4.18	rs513438	0.041705	3.96	0.2273	403	1	top1	0.042	0.0032	0.22727	0.82	Cortex	1	0.939888
ENSG00000196151.10	2	159286798	159286799	0.4947	rs7576462	-3.23	rs2159876	0.34689	-8.25	0.2083	425	6	lasso	0.37	7.2e-20	-0.2276	0.82	Cortex	1	0.939888
ENSG00000124164.15	20	58389121	58389122	0.3806	rs7262243	-3.17	rs6092645	0.16786	5.7	-0.2273	634	1	top1	0.17	5.1e-09	-0.2273	0.82	Cortex	1	0.939888
ENSG00000281100.1	3	36825157	36825158	0.1706	rs6800131	3.41	rs336597	0.0593	4.59	-0.5521	403	6	lasso	0.089	2.4e-05	-0.226985	0.82	Cortex	1	0.939888
ENSG00000221990.4	5	443156	443157	0.3816	rs2115275	2.5	rs10078	0.198583	-6.24	-0.2276	311	1	top1	0.2	1.6e-10	0.2276	0.82	Cortex	1	0.939888
ENSG00000156711.16	6	36127808	36127809	0.3846	rs1475774	3.65	rs10447396	0.27071	7.32	0.458333	370	370	susie	0.28	5.8e-15	0.2273	0.82	Cortex	1	0.939888
ENSG00000124164.15	20	58389121	58389122	0.3367	rs7262243	-3.17	rs6092645	0.13526	5.35	-0.2273	635	1	top1	0.14	1.3e-06	-0.2273	0.82	Frontal.Cortex	1	0.939888
ENSG00000145777.14	5	111070061	111070062	0.2164	rs11748647	2.88	rs3806933	0.15666	-5.19	0.2276	376	1	top1	0.16	1.7e-07	-0.2276	0.82	Frontal.Cortex	1	0.939888
ENSG00000137500.9	11	83286126	83286127	0.3208	rs488600	4.18	rs513438	0.24848	-6.56	0.2273	389	1	top1	0.25	5.1e-11	-0.2273	0.82	Hippocampus	1	0.939888
ENSG00000221990.4	5	443156	443157	0.4984	rs2115275	2.5	rs10078	0.148015	-5.15	-0.2276	311	1	top1	0.15	7e-07	0.2276	0.82	Hippocampus	1	0.939888
ENSG00000145777.14	5	111070061	111070062	0.3105	rs11748647	2.88	rs3806933	0.157595	-5.27	0.2276	375	1	top1	0.16	2.9e-07	-0.2276	0.82	Hippocampus	1	0.939888
ENSG00000158109.14	1	3625001	3625002	0.451	rs7523426	2.97	rs4364818	0.231541	-6.65	-0.22736	535	1	top1	0.23	4.2e-12	0.22736	0.82	Nucleus.Accumbens	1	0.939888
ENSG00000135362.13	11	36296287	36296288	0.3848	rs16928442	-3.08	rs877947	0.00109	3.91	0.5997	609	609	susie	0.047	0.0042	0.2271	0.82	Putamen	1	0.939888
ENSG00000174165.7	11	66546237	66546238	0.371	rs966021	4	rs2279865	0.20802	-5.83	0.28	262	262	susie	0.21	1.8e-09	-0.2281	0.82	Putamen	1	0.939888
ENSG00000148296.6	9	133336397	133336398	0.3967	rs10481811	2.94	rs886090	0.1744	-5.56	0.1188	578	5	lasso	0.24	6.2e-11	-0.228	0.82	Putamen	1	0.939888
ENSG00000167264.17	16	67987760	67987761	0.203	rs35316276	3.35	rs9972635	0.09669	4.46	-0.205	240	4	lasso	0.12	8.5e-05	-0.2278	0.82	Spine	1	0.939888
ENSG00000261924.1	17	80971212	80971213	0.3986	rs4969391	7.6	rs4969227	0.074554	4.33	-1.2144	435	26	enet	0.086	0.00088	-0.2272	0.82	Spine	1	0.939888
ENSG00000145777.14	5	111070061	111070062	0.313	rs11748647	2.88	rs3806933	0.249517	-5.73	0.2276	375	1	top1	0.25	8e-09	-0.2276	0.82	Spine	1	0.939888
ENSG00000164010.13	1	42817123	42817124	0.334	rs4660655	2.95	rs12406279	-0.00447	-3.64	0	430	46	enet	0.085	0.0018	-0.2272	0.82	Substantia.Nigra	1	0.939888
ENSG00000115084.13	2	113756822	113756823	0.208	rs12474753	-2.44	rs935644	0.14957	4.92	0.2273	308	1	top1	0.15	2.1e-06	0.22727	0.82021	ACC	1	0.939993
ENSG00000180011.6	18	75209347	75209348	0.223	rs8084013	-3.48	rs1132845	0.076654	-5.01	-0.227	543	1	top1	0.077	8.7e-05	0.2273	0.820212	Cortex	1	0.939993
ENSG00000253549.5	8	85464914	85464915	0.1312	rs9801714	2.67	rs10907474	0.072087	-4.3	0.22727	182	1	top1	0.072	0.0004	-0.2273	0.820212	Frontal.Cortex	1	0.939993
ENSG00000215302.8	15	30470778	30470779	0.185	rs16956362	-2.31	rs4779777	0.09513	-4.22	0.2273	134	1	top1	0.095	0.00047	-0.2273	0.820212	Spine	1	0.939993
ENSG00000079393.20	10	75109220	75109221	0.14	rs9415106	-3.54	rs7895445	0.00493	-3.51	0.617	308	308	susie	0.066	0.0015	-0.22626	0.821	ACC	1	0.940379
ENSG00000161265.14	19	35744980	35744981	0.391	rs11878345	-2.92	rs2311871	0.12339	-4.97	0.1212	430	9	lasso	0.2	2.7e-08	-0.22651	0.821	ACC	1	0.940379
ENSG00000283602.1	5	140594569	140594570	0.3828	rs4913079	4.23	rs2569169	0.308346	7.05	-0.125	328	26	enet	0.33	2.8e-13	-0.2269	0.821	ACC	1	0.940379
ENSG00000204613.10	6	30160933	30160934	0.0285	rs9258158	-2.19	rs1632957	0.0111	-4.12	-0.4	37	37	susie	0.014	0.0028	0.22601	0.821	Blood	1	0.940379
ENSG00000171928.13	17	18780994	18780995	0.2962	rs1563632	4.35	rs6502674	0.151	6.37	0.0288	171	171	susie	0.23	9.7e-12	-0.2265	0.821	Caudate	1	0.940379
ENSG00000105607.12	19	12891025	12891026	0.5306	rs11878413	-2.77	rs8012	0.496318	-9.42	-0.4224	327	327	susie	0.51	4.5e-28	0.2263	0.821	Caudate	1	0.940379
ENSG00000233929.1	1	16241397	16241398	0.1356	rs11576404	-2.52	rs11260732	0.064418	4.96	0.189	316	12	lasso	0.072	0.00012	0.22585	0.821	Cerebellum	1	0.940379
ENSG00000174165.7	11	66546237	66546238	0.1988	rs966021	4	rs519380	0.09058	-5.32	0.22222	264	264	susie	0.14	8.8e-08	-0.2259	0.821	Cerebellum	1	0.940379
ENSG00000008277.14	7	87934142	87934143	0.2433	rs13233308	2.9	rs6968026	-0.004936	-3.85	-1.466	370	65	enet	0.046	0.0019	-0.22596	0.821	Cerebellum	1	0.940379
ENSG00000148296.6	9	133336397	133336398	0.5521	rs10481811	3.02	rs886090	0.28085	-7.58	0.137	581	581	susie	0.45	3.1e-26	-0.2268	0.821	Cerebellum	1	0.940379
ENSG00000216990.2	6	87298771	87298772	0.1175	rs16878128	3.49	rs9444504	0.01248	-3.54	1.18182	400	400	susie	0.039	0.0043	-0.2263	0.821	Cortex	1	0.940379
ENSG00000279722.1	16	53489942	53489943	0.4711	rs1421085	-2.59	rs7199018	0.221542	6.59	0.4352	386	386	susie	0.24	4.6e-11	0.2269	0.821	Frontal.Cortex	1	0.940379
ENSG00000182118.7	1	231040245	231040246	0.3745	rs6541266	-3.35	rs4658875	0.0921	5.17	0.0435	599	599	susie	0.13	1.5e-06	-0.2258	0.821	Hypothalamus	1	0.940379
ENSG00000151725.11	4	184734132	184734133	0.158	rs1704852	2.83	rs873686	-0.002004	-3.71	0.38863	527	527	susie	0.05	0.0015	0.2269	0.821	Nucleus.Accumbens	1	0.940379
ENSG00000065060.16	6	34792014	34792015	0.0781	rs17644393	-4.38	rs188190	0.016877	4.23	0.6667	353	353	susie	0.054	0.00093	0.2268	0.821	Nucleus.Accumbens	1	0.940379
ENSG00000111850.10	6	87322674	87322675	0.4036	rs16878128	3.49	rs6941356	0.195144	7.09	0.30556	406	406	susie	0.33	2.1e-15	-0.2255	0.821619	Frontal.Cortex	1	0.940766
ENSG00000259577.1	15	52180092	52180093	0.359	rs41408650	2.41	rs8025737	0.162418	-5.59	-0.6429	392	392	susie	0.18	2.5e-08	0.22544	0.82164	Hippocampus	1	0.940766
ENSG00000279722.1	16	53489942	53489943	0.3637	rs1421085	-2.59	rs7199018	0.220305	5.54	0.442	387	14	enet	0.24	1.1e-09	0.2253	0.821728	ACC	1	0.940766
ENSG00000104228.12	8	27311318	27311319	0.853	rs7813625	-3.91	rs17366947	0.65155	-8.64	0.0435	618	618	susie	0.72	3.3e-33	-0.225	0.821959	Spine	1	0.940766
ENSG00000141295.13	17	47841332	47841333	0.2815	rs11650451	-4.23	rs11079797	0.08678	-4.68	-0.7931	385	8	lasso	0.16	1.1e-06	-0.2254	0.822	ACC	1	0.940766
ENSG00000249476.1	5	109326368	109326369	0.2212	rs17450387	3.63	rs11953198	-0.008547	-3.57	0	371	22	enet	0.016	0.089	-0.2249	0.822	Amygdala	1	0.940766
ENSG00000204623.9	6	30061252	30061253	0.608	rs9258158	-2.19	rs1632957	0.095078	-4.37	-0.4	38	28	enet	0.25	3e-09	-0.2251	0.822	Amygdala	1	0.940766
ENSG00000233448.2	7	77039943	77039944	0.3351	rs7810561	3.48	rs11768176	0.072788	4.69	0.1686	256	16	enet	0.15	6.4e-06	0.2246	0.822	Amygdala	1	0.940766
ENSG00000077312.8	19	40750636	40750637	0.0515	rs11083568	-4.69	rs2249854	0.014843	-4.31	-0.2254	431	1	top1	0.015	0.0023	0.2254	0.822	Blood	1	0.940766
ENSG00000177873.12	3	40477112	40477113	0.0291	rs9878321	-2.8	rs17078141	0.031455	4.48	-0.22542	328	1	top1	0.031	1.5e-05	-0.22542	0.822	Blood	1	0.940766
ENSG00000178950.16	4	932372	932373	0.1054	rs3806761	-3.32	rs17781378	0.0755	7.32	0.45455	418	3	enet	0.091	2e-13	-0.225	0.822	Blood	1	0.940766
ENSG00000124780.13	6	39314552	39314553	0.2096	rs10484824	3.2	rs3734618	0.239326	-11.58	0.2243	605	1	lasso	0.24	2.3e-35	-0.2243	0.822	Blood	1	0.940766
ENSG00000232533.1	7	143380494	143380495	0.0853	rs870662	-3.83	rs13232480	-0.001794	-3.52	0.9683	282	24	enet	0.014	0.0026	-0.22496	0.822	Blood	1	0.940766
ENSG00000236411.1	3	37790444	37790445	0.1911	rs6792008	2.61	rs1984311	0.120392	-5.07	0.6422	412	13	enet	0.13	2.2e-07	-0.2248	0.822	Cerebellum	1	0.940766
ENSG00000254459.1	11	77872173	77872174	0.1419	rs866901	5.1	rs12577951	0.067251	-4.5	-0.7239	348	22	enet	0.1	6.5e-06	0.22548	0.822	Cortex	1	0.940766
ENSG00000257431.1	12	82512676	82512677	0.3722	rs11610685	3.02	rs10778889	0.142379	6.46	-1.40541	361	85	enet	0.27	3.8e-14	-0.22476	0.822	Cortex	1	0.940766
ENSG00000166887.15	15	42208315	42208316	0.1527	rs1356410	-3.98	rs8024732	0.0484	4.18	-0.224	408	408	susie	0.074	0.00034	-0.22547	0.822	Frontal.Cortex	1	0.940766
ENSG00000256164.1	12	4249192	4249193	0.2442	rs3217840	-3.09	rs720333	-0.000237	3.56	0.7843	585	585	susie	0.029	0.013	0.22482	0.822	Nucleus.Accumbens	1	0.940766
ENSG00000090376.10	12	66188878	66188879	0.1948	rs1042725	2.81	rs6581678	0.013867	-4.05	0.13	498	498	susie	0.063	0.001	-0.2249	0.822	Putamen	1	0.940766
ENSG00000149548.14	11	124954120	124954121	0.351	rs10893268	-3.52	rs11820425	0.08957	4.35	0.3353	507	507	susie	0.12	8.2e-05	0.2252	0.822	Spine	1	0.940766
ENSG00000085840.12	1	52404458	52404459	0.125	rs269324	3.25	rs1241980	0.02485	-3.55	0.361	254	11	enet	0.072	0.0041	0.2244	0.822	Substantia.Nigra	1	0.940766
ENSG00000108823.15	17	50165984	50165985	0.5547	rs2250422	-2.56	rs2586488	0.15485	4.89	0.0878	445	445	susie	0.19	3.5e-06	-0.2254	0.822	Substantia.Nigra	1	0.940766
ENSG00000189362.11	2	190534721	190534722	0.1362	rs1607187	3.22	rs4438514	0.008114	3.56	0.9545	370	370	susie	0.026	0.026	0.22452	0.822349	Putamen	1	0.941029
ENSG00000113734.17	5	173144577	173144578	0.4922	rs29656	-3	rs17662639	0.225854	-5.62	0.2188	567	567	susie	0.23	1.9e-09	-0.2231	0.823	ACC	1	0.941029
ENSG00000041988.15	1	6624865	6624866	0.0691	rs6690584	4.48	rs201171	0.0665	6.46	-0.2236	435	1	top1	0.066	3.8e-10	-0.22357	0.823	Blood	1	0.941029
ENSG00000165548.10	14	77175849	77175850	0.4221	rs12434850	4	rs1911728	0.299985	12.95	0.0777	540	540	susie	0.44	1.2e-71	0.22339	0.823	Blood	1	0.941029
ENSG00000197417.7	17	3636321	3636322	0.163	rs150853	3.09	rs9897822	0.04021	5.33	-0.2	528	27	enet	0.061	1.8e-09	-0.2241	0.823	Blood	1	0.941029
ENSG00000166750.9	17	35243035	35243036	0.3326	rs772124	-2.65	rs11080325	0.285867	12.66	0.2273	376	36	enet	0.33	1.4e-50	-0.2239	0.823	Blood	1	0.941029
ENSG00000275479.1	17	80149626	80149627	0.0505	rs745571	-4.19	rs8068856	0.043432	-5.3	-0.2238	464	1	top1	0.043	4.1e-07	0.2238	0.823	Blood	1	0.941029
ENSG00000244558.5	20	44738933	44738934	0.2431	rs1015519	4.29	rs11698203	0.181	-6.07	-0.2232	400	1	top1	0.18	6.7e-10	0.2232	0.823	Cerebellum	1	0.941029
ENSG00000029534.19	8	41896761	41896762	0.2886	rs10504041	2.67	rs7826127	0.07283	5.32	1.3636	403	22	enet	0.13	1.4e-06	0.2237	0.823	Cerebellar.Hemisphere	1	0.941029
ENSG00000117226.11	1	89022893	89022894	0.5942	rs10801696	-3.429	rs17433780	0.438	-9.11	-0.21739	343	343	susie	0.44	7.5e-25	0.2238	0.823	Cortex	1	0.941029
ENSG00000244040.5	3	160225298	160225299	0.1811	rs9861636	-2.39	rs7618691	0.05489	4.72	-0.3103	380	7	lasso	0.1	4.6e-06	-0.223355	0.823	Cortex	1	0.941029
ENSG00000174483.19	11	66510605	66510606	0.1802	rs966021	4	rs3816492	0.08931	-4.39	0.1814	269	269	susie	0.098	3.8e-05	-0.22377	0.823	Frontal.Cortex	1	0.941029
ENSG00000281106.2	13	51845174	51845175	0.187	rs992583	2.45	rs7326878	0.01527	3.59	1.174	352	352	susie	0.072	0.00039	0.2231	0.823	Frontal.Cortex	1	0.941029
ENSG00000119673.14	14	73567619	73567620	0.583	rs125505	3.33	rs6574128	0.20684	6.26	0.1425	354	29	enet	0.29	3e-13	-0.22307	0.823	Frontal.Cortex	1	0.941029
ENSG00000243795.1	3	113167818	113167819	0.228	rs931702	-4.39	rs2700201	0.019832	4.13	-0.2983	465	14	enet	0.079	0.00022	0.2243	0.823	Frontal.Cortex	1	0.941029
ENSG00000148225.15	9	113340297	113340298	0.2422	rs11794056	-4.32	rs17763934	0.018125	3.91	-1.57692	602	29	enet	0.053	0.0021	-0.224	0.823	Frontal.Cortex	1	0.941029
ENSG00000106605.10	7	43758679	43758680	0.1337	rs10266210	4.56	rs10245456	0.01682	-3.87	0.3317	403	26	enet	0.06	0.0015	0.2237	0.823	Hippocampus	1	0.941029
ENSG00000137992.14	1	100249833	100249834	0.1902	rs17404073	-2.83	rs7543453	0.0387	-4.21	0.2866	402	402	susie	0.042	0.0061	-0.2234	0.823	Hypothalamus	1	0.941029
ENSG00000090273.13	1	26902281	26902282	0.239	rs11576136	2.09	rs11555809	0.102112	5.43	-0.35935	256	256	susie	0.21	4.6e-11	-0.22398	0.823	Nucleus.Accumbens	1	0.941029
ENSG00000126267.8	19	35648222	35648223	0.2072	rs11878345	-2.92	rs107068	0.069812	-4.73	-0.09004	458	13	enet	0.073	0.00014	0.22407	0.823	Nucleus.Accumbens	1	0.941029
ENSG00000161281.10	19	36152868	36152869	0.2745	rs9676627	3.17	rs2972549	0.107024	-4.79	0.21739	331	54	enet	0.18	1.7e-09	-0.22406	0.823	Nucleus.Accumbens	1	0.941029
ENSG00000138758.11	4	76949702	76949703	0.2879	rs6835485	3.24	rs2645664	0.001924	-3.67	-0.8348	569	569	susie	0.0054	0.18	0.2239	0.823	Putamen	1	0.941029
ENSG00000253404.1	5	138753308	138753309	0.4556	rs11242417	3.26	rs1651358	0.374484	7.82	0.2615	301	301	susie	0.39	3.7e-18	0.22313	0.823	Putamen	1	0.941029
ENSG00000105254.11	19	36114288	36114289	0.328	rs9676627	3.17	rs7246292	0.216208	5.69	0.19475	331	331	susie	0.23	2.6e-08	0.2232	0.823	Spine	1	0.941029
ENSG00000198502.5	6	32530286	32530287	0.807	rs429150	7.98	rs9271055	0.57048	8.14	0.0198	256	19	enet	0.59	1.3e-23	0.2232	0.823	Spine	1	0.941029
ENSG00000105443.13	19	48469693	48469694	0.426	rs12985868	-3.08	rs1799270	0.166602	-5.22	-0.175	524	28	enet	0.22	4.4e-10	0.22367	0.823013	Cerebellar.Hemisphere	1	0.941029
ENSG00000090006.17	19	40592882	40592883	0.608	rs11083568	-4.69	rs4435368	0.241907	6.59	-1.0208	411	29	enet	0.43	1.3e-20	-0.22354	0.823116	Cerebellar.Hemisphere	1	0.941113
ENSG00000104808.7	19	48933681	48933682	0.226	rs2303053	3.59	rs2270940	0.002206	4.03	0.2738	417	30	enet	0.052	0.0024	-0.22345	0.823187	Cerebellar.Hemisphere	1	0.941159
ENSG00000103479.15	16	53433976	53433977	0.308	rs1421085	-2.59	rs1074182	0.178801	-5.43	-0.1304	384	384	susie	0.19	4.2e-07	-0.22333	0.82328	Amygdala	1	0.941231
ENSG00000141076.17	16	69131290	69131291	0.505	rs16958594	-3.12	rs8044057	0.08136	-3.95	-1.7358	323	45	enet	0.15	4.6e-05	0.2231	0.823468	Substantia.Nigra	1	0.941263
ENSG00000169783.12	15	77820899	77820900	0.2712	rs11072662	-7.48	rs884141	0.15809	-5.77	-0.2273	408	8	lasso	0.22	8.9e-11	-0.22298	0.823552	Caudate	1	0.941263
ENSG00000204277.1	17	78278491	78278492	0.0947	rs4969206	3.67	rs1567237	0.070961	6.61	0.3181	496	8	enet	0.078	1.1e-11	-0.2227	0.824	Blood	1	0.941263
ENSG00000131437.15	5	132737637	132737638	0.0447	rs28903085	-3.41	rs3798130	0.0126	-4.51	-0.2737	419	419	susie	0.019	0.00061	0.2221	0.824	Blood	1	0.941263
ENSG00000162591.15	1	3611494	3611495	0.1837	rs4648527	2.86	rs4364818	0.036528	-4.4	-0.1341	526	15	enet	0.052	0.00091	-0.22246	0.824	Cerebellum	1	0.941263
ENSG00000269609.5	10	102449816	102449817	0.2277	rs17115100	6.05	rs1044476	0.04052	-5.27	-3.82857	339	38	enet	0.17	1.6e-09	0.22278	0.824	Cerebellum	1	0.941263
ENSG00000158050.4	2	96145439	96145440	0.2209	rs17119922	-2.19	rs2692938	-0.00295	2.87	0.4711	143	9	lasso	0.015	0.051	0.2223	0.824	Cerebellum	1	0.941263
ENSG00000273367.1	1	234372185	234372186	0.5617	rs7536858	-4.18	rs10910416	0.118909	-4.66	-0.22217	627	1	top1	0.12	5.8e-06	0.22217	0.824	Cerebellar.Hemisphere	1	0.941263
ENSG00000174080.10	11	66568840	66568841	0.166	rs966021	4	rs519380	0.165147	5.33	0.22222	257	1	top1	0.17	7.7e-08	0.2222	0.824	Cerebellar.Hemisphere	1	0.941263
ENSG00000261488.1	3	112133422	112133423	0.5805	rs2633574	3.11	rs3749310	0.379	7.8	0.3636	547	15	enet	0.39	2.5e-18	0.2224	0.824	Cerebellar.Hemisphere	1	0.941263
ENSG00000106609.16	7	66921224	66921225	0.113	rs11766382	-2.35	rs11028	0.066626	4.3	0.0638	231	231	susie	0.076	0.00027	0.2219	0.824	Cerebellar.Hemisphere	1	0.941263
ENSG00000064995.16	6	34888088	34888089	0.1208	rs17644393	-4.38	rs1737727	0.11497	5.09	0.222222	370	1	top1	0.11	1.6e-06	0.2222	0.824	Cortex	1	0.941263
ENSG00000181016.9	7	112481017	112481018	0.4531	rs2523016	2.46	rs2253962	0.247821	7.02	0.1886	407	42	enet	0.3	4.2e-16	0.22263	0.824	Cortex	1	0.941263
ENSG00000137699.16	11	120185528	120185529	0.2654	rs1790471	3.56	rs11217755	0.13386	5.63	-0.2654	538	538	susie	0.17	5.9e-08	-0.22243	0.824	Frontal.Cortex	1	0.941263
ENSG00000113812.13	3	53882201	53882202	0.4106	rs7340675	-4.07	rs17053590	0.182146	-6.36	0.3931	505	5	lasso	0.23	1.7e-10	0.2226	0.824	Frontal.Cortex	1	0.941263
ENSG00000186715.10	1	16770236	16770237	0.578	rs11587313	3.07	rs761422	0.279	-6.66	0.223	291	1	top1	0.28	2.2e-12	-0.223	0.824	Hippocampus	1	0.941263
ENSG00000151725.11	4	184734132	184734133	0.368	rs1704852	2.83	rs13105721	0.103662	4.87	0.0807	526	12	lasso	0.12	1.2e-05	-0.2219	0.824	Hippocampus	1	0.941263
ENSG00000068885.14	3	160399272	160399273	0.1704	rs9861636	-2.49	rs7624902	0.0809	-4.53	0.8261	375	375	susie	0.099	3.8e-05	-0.2226	0.824	Hypothalamus	1	0.941263
ENSG00000224557.7	6	33112450	33112451	0.2235	rs2854275	5.69	rs2076311	0.167	-5.31	0.7391	333	2	lasso	0.2	2e-09	0.22203	0.824	Hypothalamus	1	0.941263
ENSG00000174373.16	14	35809303	35809304	0.174	rs1958618	3.29	rs4982302	0.111868	4.82	0.222	400	1	top1	0.11	1.4e-05	0.222	0.824	Putamen	1	0.941263
ENSG00000106733.20	9	75088216	75088217	0.8747	rs10781268	4.77	rs6560421	0.36406	-8.36	0.2951	441	16	enet	0.57	1.1e-29	0.2228	0.824	Putamen	1	0.941263
ENSG00000040531.14	17	3636467	3636468	0.3658	rs150853	3.09	rs760273	0.164281	-4.77	0.2228	515	1	top1	0.16	4.2e-06	-0.2228	0.824	Spine	1	0.941263
ENSG00000108556.7	17	4903073	4903074	0.5125	rs12600578	3.48	rs1567238	0.324977	6.15	0.0857	443	443	susie	0.39	1.9e-12	-0.2224	0.824	Substantia.Nigra	1	0.941263
ENSG00000154845.15	18	9615239	9615240	0.254	rs6506676	-3.8	rs600622	0.10846	5	0.2222	528	1	top1	0.11	6.1e-06	0.2222	0.82414	Caudate	1	0.941388
ENSG00000183605.16	10	119165666	119165667	0.629	rs7069375	3.52	rs10749291	0.48202	7.68	-0.3189	486	486	susie	0.49	5.1e-19	-0.2221	0.82426	Amygdala	1	0.941456
ENSG00000065060.16	6	34792014	34792015	0.3088	rs17644393	-4.38	rs2814992	0.148281	5.62	0.2221	352	1	top1	0.15	4.1e-07	0.2221	0.82426	Hypothalamus	1	0.941456
ENSG00000217165.1	6	39110320	39110321	0.085	rs10484824	3.2	rs228813	0.01987	-5.3	0.1786	625	625	susie	0.024	0.00016	0.2213	0.825	Blood	1	0.941854
ENSG00000198951.11	22	42070841	42070842	0.2765	rs126092	-5.65	rs133367	0.178958	-6.16	0.221	336	1	top1	0.18	4.4e-09	-0.22134	0.825	Caudate	1	0.941854
ENSG00000123179.13	13	49691474	49691475	0.763	rs9568292	-2.96	rs716371	0.302073	-8.15	0.0437	397	24	enet	0.5	4.8e-30	-0.2217	0.825	Cerebellum	1	0.941854
ENSG00000213977.7	17	3668681	3668682	0.277	rs2176323	-3.1	rs2235107	0.11194	5.25	-0.2212	528	1	top1	0.11	1.6e-06	-0.22125	0.825	Cerebellum	1	0.941854
ENSG00000250673.2	4	146214514	146214515	0.5508	rs10213552	-3.7	rs16998674	0.46	9.3	-0.3522	359	5	lasso	0.49	1.5e-29	0.221	0.825	Cerebellum	1	0.941854
ENSG00000104691.14	8	30732246	30732247	0.2098	rs2725390	2.84	rs2278092	0.142	5.61	-0.221	364	1	top1	0.14	5.7e-08	-0.221	0.825	Cerebellum	1	0.941854
ENSG00000235875.3	13	111114557	111114558	0.2842	rs4773270	-4.96	rs9559977	0.13827	-5.63	-0.165	582	582	susie	0.17	2.9e-09	0.221	0.825	Cortex	1	0.941854
ENSG00000167962.13	16	2009822	2009823	0.2127	rs3785272	-4.148	rs12443553	-0.003649	3.5	-0.2308	412	2	enet	0.014	0.059	-0.2205	0.825	Cortex	1	0.941854
ENSG00000213888.3	22	31346776	31346777	0.274	rs7285683	4.69	rs2232176	0.01392	-4.45	0.4448	339	339	susie	0.06	0.0005	0.2211	0.825	Cortex	1	0.941854
ENSG00000152382.5	1	166876326	166876327	0.1676	rs7549229	3.19	rs1543314	0.015632	3.92	0.51271	582	7	enet	0.024	0.028	0.22074	0.825	Frontal.Cortex	1	0.941854
ENSG00000026025.15	10	17228258	17228259	0.207	rs41526049	-3.62	rs1020339	0.05089	4.06	-0.2213	648	1	top1	0.051	0.0032	-0.2213	0.825	Hippocampus	1	0.941854
ENSG00000136881.11	9	101383518	101383519	0.2213	rs17189604	-3.32	rs12342385	0.05955	-4.54	0.0526	517	7	lasso	0.062	0.00043	-0.2208	0.825	Nucleus.Accumbens	1	0.941854
ENSG00000177272.8	1	110675032	110675033	0.2158	rs2640497	2.77	rs7553144	0.022134	3.8	-0.76	512	34	enet	0.055	0.002	-0.22114	0.825	Putamen	1	0.941854
ENSG00000197808.11	19	36666852	36666853	0.121	rs2562598	3.48	rs2912401	0.036302	-3.99	0.2395	289	289	susie	0.054	0.002	0.22002	0.825856	Cerebellar.Hemisphere	1	0.942319
ENSG00000168405.15	6	25166554	25166555	0.3173	rs6456651	4.16	rs9393617	0.150425	5.99	0.1752	609	609	susie	0.21	1.9e-09	0.22	0.8259	Hippocampus	1	0.942319
ENSG00000125245.12	13	99261743	99261744	0.0766	rs4772157	3.31	rs7999077	0.036382	5.07	0.3333	494	494	susie	0.037	2.7e-06	0.2193	0.826	Blood	1	0.942319
ENSG00000127511.9	19	16829399	16829400	0.1501	rs16981660	-2.85	rs6512158	-0.001617	-3.11	-1.0909	392	52	enet	0.029	3.5e-05	0.2202	0.826	Blood	1	0.942319
ENSG00000163625.15	4	84966390	84966391	0.0221	rs11721853	3.56	rs1838039	0.00541	4.2	0.02176	346	8	enet	0.008	0.02	-0.2195	0.826	Blood	1	0.942319
ENSG00000107338.9	9	38069210	38069211	0.0427	rs9644884	-3.82	rs1928232	0.027191	4.32	0.2193	498	1	top1	0.027	5.4e-05	0.2193	0.826	Blood	1	0.942319
ENSG00000185838.13	22	19854938	19854939	0.3908	rs175162	3.31	rs1468089	0.186894	5.89	-1.174	565	22	enet	0.19	1e-09	-0.2192	0.826	Caudate	1	0.942319
ENSG00000063761.15	14	77800082	77800083	0.6643	rs17106996	-2.69	rs1549118	0.39974	-8.7	0.4583	615	27	enet	0.47	6.6e-28	-0.21992	0.826	Cerebellum	1	0.942319
ENSG00000238142.1	1	16889648	16889649	0.4149	rs1005753	3.127	rs149565	0.0143	4.52	-0.63835	341	37	enet	0.21	2.9e-11	-0.2204	0.826	Cortex	1	0.942319
ENSG00000172661.17	10	45727231	45727232	0.623	rs4948983	2.77	rs2305299	0.0111	-4.41	-0.125	221	54	enet	0.23	7.6e-11	-0.2199	0.826	Frontal.Cortex	1	0.942319
ENSG00000104064.16	15	50354957	50354958	0.2821	rs4520793	3.29	rs677143	0.091	5	1.1364	423	423	susie	0.096	4.5e-05	0.22022	0.826	Frontal.Cortex	1	0.942319
ENSG00000233028.1	7	56175633	56175634	0.2867	rs6953035	3.23	rs1605029	0.093886	4.51	0.404	279	279	susie	0.12	4.4e-06	0.2194	0.826	Hypothalamus	1	0.942319
ENSG00000116237.15	1	6235971	6235972	0.403	rs4412595	-3.66	rs14281	0.137879	-6.16	0.29639	440	4	lasso	0.17	4e-09	-0.21927	0.826	Nucleus.Accumbens	1	0.942319
ENSG00000104774.12	19	12666741	12666742	0.1829	rs11878413	-2.77	rs8104822	0.032034	-4.16	-0.79175	301	16	enet	0.065	0.00032	-0.21986	0.826	Nucleus.Accumbens	1	0.942319
ENSG00000119878.5	2	46617150	46617151	0.2694	rs1105595	3.44	rs2122715	0.117291	5.72	-0.00429	663	663	susie	0.13	2.4e-07	0.21971	0.826	Nucleus.Accumbens	1	0.942319
ENSG00000117601.13	1	173917377	173917378	0.238	rs7536987	6.04	rs10798302	0.04717	4.46	0.0219	260	260	susie	0.058	0.0016	0.2192	0.826	Putamen	1	0.942319
ENSG00000186704.9	7	76978616	76978617	0.3949	rs7810561	3.48	rs2286990	0.15012	5.25	0.2628	255	255	susie	0.17	8.5e-08	0.21994	0.826	Putamen	1	0.942319
ENSG00000104960.15	19	49851057	49851058	0.398	rs1578944	-3.33	rs9676983	0.006448	3.83	1.13344	345	37	enet	0.1	0.00025	0.2203	0.826	Spine	1	0.942319
ENSG00000260948.1	1	111433067	111433068	0.475	rs4839155	-3.83	rs1264888	0.27321	-5.63	-0.0909	607	607	susie	0.28	7.5e-09	0.22	0.826	Substantia.Nigra	1	0.942319
ENSG00000183207.13	19	48993447	48993448	0.3789	rs2303053	3.59	rs2287754	0.138315	-5.75	-0.2328	424	424	susie	0.16	1.2e-08	0.2195	0.826223	Cerebellum	1	0.942319
ENSG00000160233.7	21	44455485	44455486	0.1781	rs2276247	2.46	rs743491	0.0609	5.91	-0.2424	446	4	lasso	0.062	1.6e-09	-0.2192	0.8265	Blood	1	0.942319
ENSG00000280604.1	21	45914295	45914296	0.1251	rs7277210	-3.4	rs8132054	0.0902	7.35	0.0909	458	13	enet	0.093	1.2e-13	0.2192	0.8265	Blood	1	0.942319
ENSG00000183067.5	21	39745406	39745407	0.496	rs2837129	3.73	rs2837216	0.15	5.53	0.85353	709	32	enet	0.22	4.1e-10	-0.2192	0.8265	Putamen	1	0.942319
ENSG00000112619.7	6	42722573	42722574	0.455	rs6914964	-3.56	rs3736745	0.447184	7.45	0.6478	364	14	enet	0.46	1.1e-17	0.219	0.82667	Amygdala	1	0.942319
ENSG00000173699.15	2	230996120	230996121	0.561	rs6714334	3.08	rs4973371	0.1964	-4.83	0.4178	432	432	susie	0.2	1.7e-06	-0.2188	0.82679	Substantia.Nigra	1	0.942319
ENSG00000279253.1	20	35264186	35264187	0.159	rs17092148	-5.25	rs6060341	0.069852	-4.46	0.8846	350	25	enet	0.086	0.00014	0.21869	0.826893	Putamen	1	0.942319
ENSG00000226049.3	17	34039871	34039872	0.3417	rs11658989	-3.3	rs6505395	0.02339	-4.22	-0.2966	718	718	susie	0.056	0.0032	0.2186	0.827	ACC	1	0.942319
ENSG00000095139.13	11	118572389	118572390	0.0521	rs17122154	-4.21	rs1047079	0.035052	-4.93	-0.21875	436	1	top1	0.035	5e-06	0.21875	0.827	Blood	1	0.942319
ENSG00000174886.12	19	5904005	5904006	0.0571	rs10411604	-3.97	rs10412262	0.011511	-4.87	0.239	381	381	susie	0.012	0.0053	-0.2188	0.827	Blood	1	0.942319
ENSG00000113734.17	5	173144577	173144578	0.1264	rs29656	-3	rs17662639	0.117	-8.18	0.2188	568	1	top1	0.12	5.3e-17	-0.2188	0.827	Blood	1	0.942319
ENSG00000211720.3	7	142407671	142407672	0.0705	rs3134906	3.41	rs6979421	0.023264	-4.66	0.218	439	1	top1	0.023	0.00018	-0.21797	0.827	Blood	1	0.942319
ENSG00000113734.17	5	173144577	173144578	0.3163	rs29656	-3	rs17662639	0.233732	-6.42	0.2188	567	1	top1	0.23	1.1e-11	-0.2188	0.827	Caudate	1	0.942319
ENSG00000198056.13	12	56752372	56752373	0.1911	rs1082214	-4.11	rs2277339	0.200408	-6.27	-0.07154	336	336	susie	0.21	1.7e-11	-0.21846	0.827	Cerebellum	1	0.942319
ENSG00000165275.9	9	37753802	37753803	0.1494	rs10973282	-4.79	rs10973594	0.03425	-3.97	0.0333	477	33	enet	0.064	0.00028	-0.2186	0.827	Cerebellum	1	0.942319
ENSG00000130956.13	9	96450200	96450201	0.2535	rs10819754	3.79	rs6479272	-0.00197	3.32	0.3636	366	366	susie	0.024	0.019	-0.2189	0.827	Cerebellum	1	0.942319
ENSG00000141098.12	16	67719420	67719421	0.0773	rs35316276	3.346	rs7195415	0.012819	-3.64	-0.1053	216	216	susie	0.051	0.0012	0.2186	0.827	Cortex	1	0.942319
ENSG00000183423.11	4	109848201	109848202	0.1234	rs12510061	-2.5	rs2024111	0.068499	-4.28	-0.2188	404	1	top1	0.068	0.0002	0.2188	0.827	Cortex	1	0.942319
ENSG00000180104.15	5	443160	443161	0.6641	rs2115275	2.5	rs10072668	0.278563	-7.23	-0.7899	311	311	susie	0.32	6e-17	0.2184	0.827	Cortex	1	0.942319
ENSG00000225151.10	15	84230135	84230136	0.435	rs6603018	2.35	rs4842939	0.158	-6.35	-1.2037	199	20	enet	0.35	1.3e-16	0.21908	0.827	Frontal.Cortex	1	0.942319
ENSG00000113734.17	5	173144577	173144578	0.4709	rs29656	-3	rs17662639	0.2618	-6.63	0.2188	568	1	top1	0.26	4.5e-12	-0.2188	0.827	Frontal.Cortex	1	0.942319
ENSG00000176108.9	17	80991597	80991598	0.2783	rs4969391	7.6	rs12943170	0.0194	-3.55	0.4728	436	436	susie	0.062	0.0012	0.2186	0.827	Hippocampus	1	0.942319
ENSG00000137720.7	11	111878934	111878935	0.1121	rs479658	-3.23	rs10891294	0.08349	-4.62	0.2181	342	1	top1	0.083	4.7e-05	-0.2181	0.827	Nucleus.Accumbens	1	0.942319
ENSG00000105607.12	19	12891025	12891026	0.3223	rs11878413	-2.77	rs8012	0.355462	-8.19	-0.42245	327	327	susie	0.36	2.6e-19	0.21791	0.827	Nucleus.Accumbens	1	0.942319
ENSG00000127080.9	9	92670264	92670265	0.0875	rs17677599	-2.78	rs10820997	0.08254	-4.57	-0.2184	383	1	top1	0.083	5.2e-05	0.2184	0.827	Nucleus.Accumbens	1	0.942319
ENSG00000226476.3	1	60640490	60640491	0.1692	rs580880	3	rs814197	0.100646	5.2	-0.2184	421	1	top1	0.1	3.8e-05	-0.21837	0.827	Putamen	1	0.942319
ENSG00000166900.15	11	59755058	59755059	0.1624	rs1286182	2.91	rs17510841	0.00918	-4.21	0.4717	331	10	enet	0.054	0.0022	0.2187	0.827	Putamen	1	0.942319
ENSG00000205426.10	12	52291533	52291534	0.3428	rs11612312	-4.48	rs11611330	0.14347	4.78	0.442	765	9	lasso	0.16	2.1e-07	0.2179	0.827	Putamen	1	0.942319
ENSG00000113734.17	5	173144577	173144578	0.3569	rs29656	-3	rs17662639	0.214003	-5.82	0.2188	566	1	top1	0.21	1e-09	-0.21875	0.827	Putamen	1	0.942319
ENSG00000235903.7	13	46052805	46052806	0.832	rs12870900	3.24	rs17600984	0.561241	9.24	0.2308	516	15	lasso	0.56	4.7e-29	0.2181	0.827371	Putamen	1	0.942319
ENSG00000171503.11	4	158672255	158672256	0.347	rs1455454	2.37	rs12644851	0.1456	5.13	-0.4348	269	27	enet	0.22	4.5e-08	0.218	0.827454	Amygdala	1	0.942319
ENSG00000015592.16	8	27258419	27258420	0.6163	rs7813625	-3.91	rs17366947	0.33559	-6.55	0.0435	629	629	susie	0.36	4e-13	-0.21796	0.827463	Amygdala	1	0.942319
ENSG00000233379.1	13	77944873	77944874	0.1497	rs1146916	-3.35	rs1590946	0.032733	-4.4	-0.4536	478	36	enet	0.1	1.3e-05	0.2178	0.827619	Caudate	1	0.942319
ENSG00000180185.11	16	1827194	1827195	0.5881	rs9930956	-4.28	rs9806945	0.463739	8.72	-0.2414	469	469	susie	0.47	4.8e-23	-0.2176	0.827762	Putamen	1	0.942319
ENSG00000161281.10	19	36152868	36152869	0.2006	rs9676627	3.17	rs2972549	0.1125	-4.17	0.2174	329	1	top1	0.11	0.00011	-0.21739	0.827903	Amygdala	1	0.942319
ENSG00000243955.5	6	52803909	52803910	0.2029	rs2268719	-2.71	rs10948728	0.084393	4.86	-0.21739	562	1	top1	0.084	0.00013	-0.2174	0.827903	Frontal.Cortex	1	0.942319
ENSG00000235912.1	1	27649418	27649419	0.3454	rs35361974	-2.64	rs11590152	-0.00742	2.8	-0.1266	260	54	enet	0.034	0.018	-0.2169	0.828	ACC	1	0.942319
ENSG00000120370.12	1	170532128	170532129	0.2585	rs4644548	2.82	rs12747498	0.178	-5.12	-0.217	405	1	top1	0.18	2.1e-07	0.21702	0.828	ACC	1	0.942319
ENSG00000258695.2	14	73530151	73530152	0.279	rs125505	3.33	rs8018967	0.06708	-4.48	0.3698	354	27	enet	0.14	5.9e-06	0.2172	0.828	ACC	1	0.942319
ENSG00000164300.16	5	80256078	80256079	0.246	rs6860568	-3.91	rs6897999	0.039758	3.6	0.2759	506	506	susie	0.061	0.0023	-0.2167	0.828	ACC	1	0.942319
ENSG00000214870.8	7	26398592	26398593	0.2148	rs12669192	3	rs1013688	0.255	-6.05	-0.7191	482	8	enet	0.29	1e-11	0.21769	0.828	ACC	1	0.942319
ENSG00000162654.8	1	89198931	89198932	0.0552	rs10801696	-3.43	rs4655912	0.0298	4.5	0.2174	355	1	top1	0.03	2.5e-05	0.21739	0.828	Blood	1	0.942319
ENSG00000143452.15	1	150720887	150720888	0.0339	rs10788798	-4.15	rs4451553	0.028	4.71	-0.2174	302	1	top1	0.028	4.2e-05	-0.21739	0.828	Blood	1	0.942319
ENSG00000135362.13	11	36296287	36296288	0.0914	rs16928442	-3.08	rs330264	0.0041	-4.56	-0.08162	610	3	lasso	0.045	2.8e-07	-0.21706	0.828	Blood	1	0.942319
ENSG00000267364.1	17	35313501	35313502	0.0565	rs8065286	2.76	rs883416	0.043626	-5.13	-0.2175	366	1	top1	0.044	3.8e-07	0.2175	0.828	Blood	1	0.942319
ENSG00000151552.11	4	17512233	17512234	0.6579	rs2122574	-3.19	rs7661303	0.47	-16.22	0.21714	457	1	top1	0.47	6.3e-79	-0.2171	0.828	Blood	1	0.942319
ENSG00000278978.1	4	151669785	151669786	0.1539	rs1318845	3.11	rs4235219	0.151	9.28	0.21739	382	1	top1	0.15	9.5e-22	0.2174	0.828	Blood	1	0.942319
ENSG00000157800.17	7	140404309	140404310	0.3745	rs13241719	-3.82	rs9640467	0.0694	-4.58	0.8846	432	92	enet	0.12	1.4e-06	-0.2173	0.828	Caudate	1	0.942319
ENSG00000170356.8	7	144252956	144252957	0.2094	rs6963694	3.03	rs11976037	0.054	-4.04	-0.2174	303	1	top1	0.054	0.0013	0.2174	0.828	Caudate	1	0.942319
ENSG00000112335.14	6	108261259	108261260	0.1853	rs6939241	3.46	rs4946923	0.033975	-3.7	0.2174	363	1	top1	0.034	0.0065	-0.21739	0.828	Cerebellum	1	0.942319
ENSG00000117226.11	1	89022893	89022894	0.6704	rs10801696	-3.43	rs17433780	0.540675	-9.29	-0.21739	343	343	susie	0.55	1.5e-28	0.21748	0.828	Cerebellar.Hemisphere	1	0.942319
ENSG00000225554.1	1	241424291	241424292	0.3811	rs12722977	-2.67	rs947307	0.015976	-4.47	-1.76254	619	67	enet	0.062	0.00098	-0.21726	0.828	Cerebellar.Hemisphere	1	0.942319
ENSG00000166263.13	17	54968785	54968786	0.3439	rs963955	-3.06	rs2628302	0.159746	-5.21	0.2174	499	1	top1	0.16	1.3e-07	-0.2174	0.828	Cerebellar.Hemisphere	1	0.942319
ENSG00000068097.14	17	60078930	60078931	0.2338	rs1295925	-3.79	rs345168	0.05203	4.91	0.2157	221	11	lasso	0.11	9.6e-06	-0.2176	0.828	Cerebellar.Hemisphere	1	0.942319
ENSG00000122574.10	7	29806485	29806486	0.2542	rs850074	-2.85	rs12532093	0.035452	4.04	-0.2174	543	1	top1	0.035	0.01	-0.2174	0.828	Cerebellar.Hemisphere	1	0.942319
ENSG00000272941.1	7	135168402	135168403	0.1802	rs10238683	3.18	rs11771999	0.198612	6.23	0.2174	452	1	top1	0.2	1.6e-10	0.21739	0.828	Cortex	1	0.942319
ENSG00000117226.11	1	89022893	89022894	0.6152	rs10801696	-3.43	rs17433780	0.359515	-7.74	-0.21739	343	343	susie	0.37	2e-17	0.217463	0.828	Frontal.Cortex	1	0.942319
ENSG00000099282.9	10	69451472	69451473	0.335	rs4553261	-3.06	rs972570	0.117	5.48	-0.19048	713	9	lasso	0.15	2.5e-07	-0.21753	0.828	Frontal.Cortex	1	0.942319
ENSG00000227467.3	11	72570659	72570660	0.2787	rs4944668	-3.39	rs10898852	0.08525	5.03	-0.5407	328	7	enet	0.14	7.2e-07	0.21679	0.828	Frontal.Cortex	1	0.942319
ENSG00000101353.14	20	37179587	37179588	0.2349	rs749183	-2.96	rs4239699	0.14834	5.48	0.0909	311	311	susie	0.17	6.6e-08	-0.2176	0.828	Frontal.Cortex	1	0.942319
ENSG00000247796.2	5	53109841	53109842	0.245	rs2406370	3.45	rs3212435	0.080173	4.49	0.1304	552	552	susie	0.089	0.00013	0.2173	0.828	Hippocampus	1	0.942319
ENSG00000120008.15	10	120851345	120851346	0.3017	rs2463130	-3.95	rs2289336	0.20316	-6.06	-0.2174	645	1	top1	0.2	2.1e-09	0.2174	0.828	Hypothalamus	1	0.942319
ENSG00000271499.1	19	19750617	19750618	0.1619	rs4808200	-4.59	rs2021824	0.061196	-4.29	0.21739	309	1	top1	0.061	0.00046	-0.21739	0.828	Nucleus.Accumbens	1	0.942319
ENSG00000168036.16	3	41194836	41194837	0.1538	rs9868485	2.61	rs667189	0.00545	3.65	-0.2159	378	378	susie	0.023	0.022	-0.2169	0.828	Nucleus.Accumbens	1	0.942319
ENSG00000061492.11	5	138083891	138083892	0.1254	rs7722600	-3.55	rs10515497	0.063498	-3.79	0.2174	311	1	top1	0.063	0.00036	-0.21739	0.828	Nucleus.Accumbens	1	0.942319
ENSG00000138764.14	4	77157150	77157151	0.158	rs6835485	3.24	rs11724432	0.150432	5.07	-0.2174	534	1	top1	0.15	4.4e-07	-0.2174	0.828	Putamen	1	0.942319
ENSG00000117226.11	1	89022893	89022894	0.832	rs10801696	-3.43	rs17433780	0.618938	-8.45	-0.2174	336	1	top1	0.62	1.2e-25	0.2174	0.828	Spine	1	0.942319
ENSG00000250007.6	15	34755083	34755084	0.3067	rs3816447	4.55	rs792419	0.221905	6.49	-0.21722	390	1	top1	0.22	1e-11	-0.21722	0.828035	Cortex	1	0.942325
ENSG00000161643.12	19	49969672	49969673	0.233	rs28413128	-3	rs8105239	0.03148	3.82	0.2308	336	4	lasso	0.04	0.008	0.2171	0.828093	Hippocampus	1	0.942356
ENSG00000122694.15	9	36136535	36136536	0.355	rs2181027	-2.72	rs752353	0.14583	5.38	-0.6193	403	16	enet	0.19	1.4e-08	-0.217	0.82822	Hippocampus	1	0.942467
ENSG00000174373.16	14	35809303	35809304	0.177	rs1958618	3.29	rs10134646	0.09725	4.03	0.1499	398	398	susie	0.11	0.00024	0.2162	0.8288	Spine	1	0.942908
ENSG00000141519.14	17	80036631	80036632	0.2966	rs745571	-4.19	rs3764438	0.148474	9.3	0.0303	401	8	enet	0.16	6e-23	0.2166	0.829	Blood	1	0.942908
ENSG00000158470.5	20	49713877	49713878	0.0896	rs6019880	-4.84	rs421801	0.0344	4.85	0.2158	436	1	top1	0.034	6.1e-06	0.2158	0.829	Blood	1	0.942908
ENSG00000261324.2	12	14767930	14767931	0.0982	rs12580862	-3.65	rs247326	0.013379	4.27	0.13021	374	3	lasso	0.069	0.00029	0.2155	0.829	Caudate	1	0.942908
ENSG00000181381.13	4	168537785	168537786	0.1689	rs1392750	-3.6	rs3749494	0.0476	-4.23	-0.2155	524	1	top1	0.048	0.0023	0.215479	0.829	Caudate	1	0.942908
ENSG00000198756.10	1	184037728	184037729	0.3198	rs4475710	2.7	rs10911474	0.016934	4.1	0.4167	506	36	enet	0.15	1.4e-08	0.21647	0.829	Cerebellum	1	0.942908
ENSG00000124164.15	20	58389121	58389122	0.409	rs7262243	-3.17	rs6026230	0.126526	5.26	-0.1667	634	634	susie	0.15	2.2e-07	-0.2165	0.829	Cerebellar.Hemisphere	1	0.942908
ENSG00000104687.12	8	30727925	30727926	0.6069	rs2725390	2.84	rs2278092	0.3536	7.85	-0.2387	363	363	susie	0.37	1.2e-17	-0.2165	0.829	Cerebellar.Hemisphere	1	0.942908
ENSG00000203799.12	6	109165830	109165831	0.3967	rs6939241	3.46	rs949882	0.21186	-6.91	-0.26087	416	416	susie	0.25	4.4e-13	0.2165	0.829	Cortex	1	0.942908
ENSG00000145692.14	5	79111778	79111779	0.2366	rs12187625	3.57	rs7700970	0.12868	-5.51	1.0541	411	411	susie	0.14	6.2e-07	0.2165	0.829	Frontal.Cortex	1	0.942908
ENSG00000235475.1	7	67335975	67335976	0.3219	rs6973730	-2.74	rs6956666	0.187467	6.09	0	364	8	lasso	0.19	4.3e-10	0.21562	0.829	Nucleus.Accumbens	1	0.942908
ENSG00000267808.1	19	51599288	51599289	0.4831	rs2075803	-3.06	rs1878047	0.003201	3.41	1.9264	591	591	susie	0.068	0.00067	0.21535	0.829	Putamen	1	0.942908
ENSG00000220785.7	1	32241619	32241620	0.402	rs6660562	2.94	rs7544661	0.035481	5.04	-0.1321	202	7	lasso	0.12	7.8e-05	-0.216	0.829	Spine	1	0.942908
ENSG00000104093.13	15	51622832	51622833	0.1547	rs2008691	3.56	rs16964220	-0.0053	3.16	2.58333	463	463	susie	0.012	0.091	0.2156	0.829311	Hypothalamus	1	0.943153
ENSG00000136982.5	8	119856009	119856010	0.5655	rs7833689	3.82	rs7815122	0.366317	-8.32	-0.2693	453	6	lasso	0.37	2.3e-20	0.21553	0.829352	Cortex	1	0.943153
ENSG00000101307.15	20	1620060	1620061	0.9169	rs202507	3.35	rs4813321	0.696065	9.68	0.5272	624	15	lasso	0.7	6.3e-37	0.2154	0.829425	ACC	1	0.943153
ENSG00000164924.17	8	100953387	100953388	0.2843	rs10505002	-2.97	rs964917	0.155066	5.64	-0.00933	475	475	susie	0.17	7.5e-08	-0.2152	0.829633	Frontal.Cortex	1	0.943153
ENSG00000160285.14	21	46228823	46228824	0.284	rs7277210	-3.4	rs11702450	0.09135	4.77	0.2727	477	477	susie	0.12	8.1e-06	0.215	0.82977	Hippocampus	1	0.943153
ENSG00000258144.1	12	39092873	39092874	0.346	rs35717937	-2.53	rs7300022	0.004293	-4.23	-0.1569	332	18	enet	0.076	0.00071	0.2144	0.83	ACC	1	0.943153
ENSG00000231305.3	3	128871539	128871540	0.1939	rs2712371	-3.05	rs9871612	0.08163	4.34	0.0232	351	19	enet	0.14	1.7e-05	-0.2141	0.83	Amygdala	1	0.943153
ENSG00000226167.1	1	113856634	113856635	0.0481	rs6537788	3.21	rs17464525	0.0469	5.69	0.2143	484	1	top1	0.047	1.4e-07	0.21429	0.83	Blood	1	0.943153
ENSG00000105497.7	19	51571297	51571298	0.1202	rs2691273	-3.46	rs7245838	0.111678	-8.18	-0.25	606	606	susie	0.12	8.3e-17	0.2147	0.83	Blood	1	0.943153
ENSG00000105497.7	19	51571297	51571298	0.2385	rs2691273	-3.43	rs8111685	0.067099	-4.74	-0.2283	602	602	susie	0.11	6.9e-06	0.2146	0.83	Caudate	1	0.943153
ENSG00000249621.1	5	122323357	122323358	0.1197	rs304374	4.09	rs7701494	0.033759	-3.76	-0.2143	340	340	susie	0.063	0.00054	-0.2143	0.83	Caudate	1	0.943153
ENSG00000220785.7	1	32241619	32241620	0.2524	rs6660562	2.94	rs3795427	0.165749	6.6	-0.2453	203	14	lasso	0.19	1.9e-10	-0.21488	0.83	Cerebellum	1	0.943153
ENSG00000088833.17	20	1467691	1467692	0.255	rs202514	3.34	rs932524	0.211	-6.62	-0.1363	646	6	lasso	0.22	4.6e-12	0.2145	0.83	Cerebellum	1	0.943153
ENSG00000225177.5	6	138692571	138692572	0.4694	rs12523677	-3.86	rs1129180	0.271836	7.23	-0.4379	443	6	lasso	0.29	9.6e-16	-0.21518	0.83	Cerebellum	1	0.943153
ENSG00000245080.7	8	95073181	95073182	0.5046	rs2221222	2.48	rs11779506	0.443	9.16	-0.2143	550	1	top1	0.44	1.3e-25	-0.2143	0.83	Cerebellum	1	0.943153
ENSG00000245080.7	8	95073181	95073182	0.4061	rs2221222	2.48	rs11779506	0.41074	8.03	-0.2143	550	1	top1	0.41	9.5e-20	-0.2143	0.83	Cerebellar.Hemisphere	1	0.943153
ENSG00000058799.14	1	53889833	53889834	0.314	rs1288622	3.686	rs6588496	0.169	-5.65	-0.21429	498	1	top1	0.17	4.6e-09	0.2143	0.83	Cortex	1	0.943153
ENSG00000113734.17	5	173144577	173144578	0.504	rs29656	-3	rs17662639	0.326408	-7.81	0.2188	568	568	susie	0.33	1.1e-17	-0.2149	0.83	Cortex	1	0.943153
ENSG00000136870.10	9	101398872	101398873	0.164	rs17189604	-3.33	rs2777345	0.11794	5.25	0.3319	531	12	enet	0.13	4.8e-07	0.2145	0.83	Cortex	1	0.943153
ENSG00000026025.15	10	17228258	17228259	0.373	rs41526049	-3.62	rs1687702	0.107	4.85	0.08696	649	649	susie	0.12	4.7e-06	0.21429	0.83	Frontal.Cortex	1	0.943153
ENSG00000260236.1	3	47380998	47380999	0.0877	rs6775343	2.83	rs3816779	0.026716	-3.46	0.0722	144	144	susie	0.061	0.0011	-0.2141	0.83	Frontal.Cortex	1	0.943153
ENSG00000226167.1	1	113856634	113856635	0.145	rs6537788	3.21	rs17464525	0.030107	4.15	0.21429	484	1	top1	0.03	0.011	0.21429	0.83	Nucleus.Accumbens	1	0.943153
ENSG00000162461.7	1	15736404	15736405	0.5161	rs742362	3.7	rs35352784	0.264258	-7	0.1538	444	444	susie	0.31	5.4e-14	-0.2151	0.83	Putamen	1	0.943153
ENSG00000271811.1	1	170667380	170667381	0.3798	rs4644548	2.82	rs10919449	0.219428	5.93	-0.1682	450	450	susie	0.23	3.4e-10	-0.21486	0.83	Putamen	1	0.943153
ENSG00000107819.13	10	101031233	101031234	0.443	rs4917928	3.55	rs12220872	-0.000871	-3.68	-0.0324	415	50	enet	0.15	3.3e-07	-0.2151	0.83	Putamen	1	0.943153
ENSG00000271119.1	5	1594625	1594626	0.2897	rs11955771	2.95	rs7734561	0.055611	4.38	1.3077	562	6	lasso	0.092	8e-05	0.21527	0.83	Putamen	1	0.943153
ENSG00000140522.11	15	89221750	89221751	0.3787	rs150313	5.12	rs2283433	0.21469	5.7	-0.0435	452	452	susie	0.24	6.5e-10	-0.2145	0.83015	ACC	1	0.943289
ENSG00000127561.14	16	1989659	1989660	0.2522	rs3785272	-4.15	rs11867129	-0.000218	3.71	0.30866	419	33	enet	0.034	0.0065	-0.21438	0.830253	Cerebellum	1	0.943372
ENSG00000103723.12	15	82709913	82709914	0.2975	rs1431717	-3.88	rs8040488	0.192165	5.97	0.2143	263	1	top1	0.19	5.6e-09	0.2143	0.830324	Cerebellar.Hemisphere	1	0.943384
ENSG00000103723.12	15	82709913	82709914	0.1816	rs1431717	-3.88	rs8040488	0.09662	4.47	0.21429	263	1	top1	0.097	4.6e-05	0.2143	0.830324	Hypothalamus	1	0.943384
ENSG00000225872.3	19	35797901	35797902	0.5291	rs11878345	-2.92	rs4806197	0.143	-5.51	-0.75006	414	61	enet	0.29	1.2e-13	0.21418	0.830404	Frontal.Cortex	1	0.943441
ENSG00000168672.3	8	126558392	126558393	0.138	rs6980720	3	rs12546489	0.0862	-7.14	-0.2137	493	1	top1	0.086	8.9e-13	0.21372	0.83076	Blood	1	0.943672
ENSG00000102699.5	13	24512809	24512810	0.1097	rs3783061	-2.8	rs1807271	0.096197	-7.53	0.2134	655	1	top1	0.096	4e-14	-0.2134	0.831	Blood	1	0.943672
ENSG00000128739.21	15	24823636	24823637	0.1145	rs11161151	2.81	rs2855523	0.084877	7.05	0.7917	348	348	susie	0.098	2.2e-14	0.21371	0.831	Blood	1	0.943672
ENSG00000064933.17	2	189784084	189784085	0.0354	rs5743030	-2.52	rs3791767	0.029975	5.07	-0.1935	310	310	susie	0.032	1.1e-05	-0.21278	0.831	Blood	1	0.943672
ENSG00000106605.10	7	43758679	43758680	0.1574	rs10266210	4.56	rs2246171	0.227601	-11.56	-1.4074	396	396	susie	0.26	9e-38	0.21393	0.831	Blood	1	0.943672
ENSG00000203730.2	1	182400615	182400616	0.1919	rs6700658	3.43	rs1925829	0.034429	-4.14	0.23403	447	32	enet	0.043	0.0052	-0.21399	0.831	Cerebellar.Hemisphere	1	0.943672
ENSG00000152749.7	13	94601902	94601903	0.2108	rs1407999	3.64	rs2146822	0.02236	3.79	0.417	635	635	susie	0.025	0.019	0.214	0.831	Cortex	1	0.943672
ENSG00000237517.9	22	18970513	18970514	0.617	rs2283650	3.22	rs11089247	0.1259	-5.7	0.7541	282	36	enet	0.32	9.3e-15	0.2131	0.831	Frontal.Cortex	1	0.943672
ENSG00000271425.7	1	146144803	146144804	0.722	rs2992020	-2.74	rs16827043	0.294	6.72	1.0833	107	107	susie	0.32	3.2e-14	0.214	0.831	Hippocampus	1	0.943672
ENSG00000170464.9	5	139444490	139444491	0.1415	rs355158	-2.37	rs11242465	0.13125	4.62	0.2128	268	1	top1	0.13	2e-06	0.2128	0.831	Hypothalamus	1	0.943672
ENSG00000257431.1	12	82512676	82512677	0.2294	rs11610685	3.02	rs7972368	0.07962	4.78	0.615	359	359	susie	0.087	0.00012	0.2133	0.831	Putamen	1	0.943672
ENSG00000120725.12	5	139293556	139293557	0.1974	rs355158	-2.37	rs10074461	0.036692	4.41	0.25	261	25	enet	0.088	0.00012	-0.21345	0.831	Putamen	1	0.943672
ENSG00000152954.11	6	24126121	24126122	0.231	rs554400	4.81	rs9460980	-0.006333	-3.77	-1.7404	615	31	enet	0.035	0.012	0.2133	0.831	Putamen	1	0.943672
ENSG00000284196.1	13	80074556	80074557	0.2244	rs496932	4.11	rs9574547	0.024214	3.89	0.2963	397	397	susie	0.047	0.0026	-0.2133	0.831067	Caudate	1	0.943714
ENSG00000180185.11	16	1827194	1827195	0.6537	rs9930956	-4.3	rs3743854	0.538025	10.24	-0.26667	464	11	lasso	0.55	1.1e-34	-0.21264	0.831604	Cerebellum	1	0.944108
ENSG00000229246.1	13	81043669	81043670	0.513	rs1026727	3.62	rs17073718	0.296036	-7.03	-0.2391	430	430	susie	0.36	1.1e-16	-0.2125	0.831725	Cerebellar.Hemisphere	1	0.944108
ENSG00000118096.7	11	118572969	118572970	0.1834	rs17122154	-4.19	rs11216899	0.08305	-4.3	-0.21212	434	1	top1	0.083	0.00041	0.2121	0.832	ACC	1	0.944108
ENSG00000253596.1	8	74350049	74350050	0.2564	rs16938741	-4.41	rs7846006	-0.000234	-3.47	-0.4783	401	8	enet	0.024	0.041	-0.2121	0.832	ACC	1	0.944108
ENSG00000154025.15	17	18950344	18950345	0.0473	rs2257609	-1.82	rs17842752	-0.001794	-3.44	1.2449	164	164	susie	0.0014	0.18	-0.2116	0.832	Blood	1	0.944108
ENSG00000078269.14	6	157981886	157981887	0.1811	rs905919	2.61	rs17489860	0.132316	9.69	0.0882	559	559	susie	0.14	7.7e-21	0.2115	0.832	Blood	1	0.944108
ENSG00000114933.15	2	206085955	206085956	0.1735	rs861078	4.38	rs6435330	0.12702	5.17	-0.0602	422	422	susie	0.14	2.9e-07	-0.2116	0.832	Caudate	1	0.944108
ENSG00000094963.13	1	171185207	171185208	0.1634	rs6670505	-4.39	rs7536822	0.107994	-4.79	-0.2119	537	1	top1	0.11	2.5e-06	0.2119	0.832	Cerebellum	1	0.944108
ENSG00000135776.4	1	229558694	229558695	0.1355	rs12749990	2.57	rs6587341	0.049331	4.38	-0.5926	411	411	susie	0.069	0.00016	-0.21154	0.832	Cerebellum	1	0.944108
ENSG00000232218.1	22	32386667	32386668	0.2077	rs12166759	2.79	rs5754009	-0.000113	-4.13	0.24674	644	644	susie	0.025	0.018	-0.21236	0.832	Cerebellum	1	0.944108
ENSG00000107819.13	10	101031233	101031234	0.231	rs4917928	3.55	rs7099531	0.062357	-4.22	-0.4194	415	3	lasso	0.084	0.00013	-0.2123	0.832	Cerebellar.Hemisphere	1	0.944108
ENSG00000177414.13	1	64203626	64203627	0.4149	rs1370093	2.667	rs825191	0.347	8.22	0.22715	496	496	susie	0.36	3e-19	0.2125	0.832	Cortex	1	0.944108
ENSG00000163586.9	2	88128115	88128116	0.5342	rs11894676	2.26	rs6735524	0.23055	-7.45	-0.4783	256	32	enet	0.34	4.3e-18	-0.2115	0.832	Cortex	1	0.944108
ENSG00000206344.7	6	31198137	31198138	0.5453	rs3130923	5.24	rs2523589	0.034039	-4.62	3.4407	173	30	enet	0.14	1.8e-07	0.2125	0.832	Cortex	1	0.944108
ENSG00000184232.8	11	120210766	120210767	0.3608	rs1790471	3.6	rs1073635	0.00189	-3.57	0.3202	543	543	susie	0.069	0.00066	-0.2125	0.832	Hippocampus	1	0.944108
ENSG00000144554.10	3	10026413	10026414	0.1705	rs1719571	3.68	rs2075310	0.00518	-4.05	1.08	521	14	enet	0.059	0.0013	-0.2121	0.832	Hypothalamus	1	0.944108
ENSG00000146856.14	7	134986507	134986508	0.1535	rs10238683	3.18	rs6978050	0.048502	-4.42	-0.48	500	11	enet	0.093	1.9e-05	0.21224	0.832	Nucleus.Accumbens	1	0.944108
ENSG00000014919.12	10	99732099	99732100	0.333	rs2252676	2.97	rs4919393	0.18662	4.48	-0.2121	447	1	top1	0.19	4.3e-06	-0.212	0.832	Substantia.Nigra	1	0.944108
ENSG00000099330.8	19	17226203	17226204	0.656	rs16981660	-2.85	rs7254151	0.517919	-9.89	-0.2121	412	1	top1	0.52	1.7e-31	0.2121	0.832012	Cerebellum	1	0.944108
ENSG00000144331.18	2	179861504	179861505	0.2071	rs10179050	4.28	rs17180327	0.003161	3.41	0.47826	551	551	susie	0.019	0.047	-0.2121	0.832031	Cerebellar.Hemisphere	1	0.944108
ENSG00000233672.6	13	50910763	50910764	0.3966	rs1006063	2.59	rs2441	0.191446	-6.77	0.2	532	10	enet	0.26	2.1e-13	-0.212	0.832073	Nucleus.Accumbens	1	0.944108
ENSG00000186399.10	15	30414161	30414162	0.1367	rs16956362	-2.31	rs7166258	0.105178	4.6	0.0385	129	129	susie	0.11	1e-05	-0.212	0.832079	Cerebellar.Hemisphere	1	0.944108
ENSG00000065060.16	6	34792014	34792015	0.1713	rs17644393	-4.38	rs2814992	0.06394	4.41	0.22207	352	352	susie	0.091	7.1e-05	0.212	0.83214	Frontal.Cortex	1	0.944143
ENSG00000150594.6	10	111077162	111077163	0.0421	rs17129013	-1.87	rs10885205	0.003861	3.91	1.1429	546	14	enet	0.021	0.00039	0.21139	0.833	Blood	1	0.944536
ENSG00000140931.19	16	66603873	66603874	0.154	rs233551	3.38	rs8051710	0.16317	-9.6	-0.14703	409	3	lasso	0.17	9.4e-25	0.2109	0.833	Blood	1	0.944536
ENSG00000111186.12	12	1529890	1529891	0.4572	rs758158	-3.73	rs2240510	0.000401	3.61	-0.07143	445	90	enet	0.088	4.5e-05	0.2105	0.833	Caudate	1	0.944536
ENSG00000253404.1	5	138753308	138753309	0.4145	rs11242417	3.26	rs311602	0.427426	8.76	0.56	301	301	susie	0.43	6.2e-23	0.2108	0.833	Caudate	1	0.944536
ENSG00000229124.6	10	17226897	17226898	0.2942	rs41526049	-3.62	rs10904906	0.14777	5.79	-0.15857	655	655	susie	0.16	1e-08	-0.21056	0.833	Cerebellum	1	0.944536
ENSG00000136448.11	17	45051661	45051662	0.2942	rs11012	-10.93	rs7216522	0.093084	-5.19	-0.2102	329	1	top1	0.093	1.2e-05	0.21025	0.833	Cerebellum	1	0.944536
ENSG00000109758.8	4	3441886	3441887	0.5128	rs16844401	-3.5	rs4690096	0.231	6.67	1.1157	359	24	enet	0.33	4.6e-18	-0.2103	0.833	Cerebellum	1	0.944536
ENSG00000249738.8	5	159310932	159310933	0.2022	rs2421052	2.46	rs2082412	0.186	6.09	0.21023	420	1	top1	0.19	3.8e-10	0.2102	0.833	Cerebellum	1	0.944536
ENSG00000148843.13	10	103396647	103396648	0.3355	rs3736922	5.98	rs12259802	0.034018	5.24	1.254	353	6	lasso	0.084	0.00014	0.2111	0.833	Cerebellar.Hemisphere	1	0.944536
ENSG00000197566.9	17	16653855	16653856	0.2713	rs12938397	-3	rs7222875	0.201595	5.89	-0.2112	331	1	top1	0.2	2.2e-09	-0.2112	0.833	Cerebellar.Hemisphere	1	0.944536
ENSG00000166377.19	18	79069284	79069285	0.294	rs8087023	-3.2	rs6506742	0.10687	4.88	-0.8447	453	30	enet	0.14	7.3e-07	0.2114	0.833	Frontal.Cortex	1	0.944536
ENSG00000106733.20	9	75088216	75088217	0.8777	rs10781268	4.77	rs6560421	0.461115	-9.02	0.29039	439	31	enet	0.61	6.7e-34	-0.211	0.833	Frontal.Cortex	1	0.944536
ENSG00000165996.13	10	17617376	17617377	0.4964	rs746570	-3.52	rs12240321	0.088048	-5.6	-0.8226	498	11	lasso	0.14	2e-06	0.2114	0.833	Hippocampus	1	0.944536
ENSG00000214293.8	7	77696264	77696265	0.4369	rs757583	4.32	rs10499835	0.27138	-6.43	1.5143	513	11	lasso	0.32	3.9e-14	-0.2113	0.833	Hippocampus	1	0.944536
ENSG00000148600.14	10	84194634	84194635	0.47	rs7089039	-3.44	rs7099098	0.30224	6.84	-0.1739	535	28	enet	0.35	3.6e-16	-0.21146	0.833	Putamen	1	0.944536
ENSG00000249476.1	5	109326368	109326369	0.3992	rs17450387	3.63	rs246104	0.270218	6.72	0.2113	371	1	top1	0.27	3.5e-12	0.21128	0.833	Putamen	1	0.944536
ENSG00000248049.6	4	67701279	67701280	0.446	rs6825921	-2.64	rs17634475	0.31312	-6.07	0.2105	401	1	top1	0.31	4.8e-11	-0.21046	0.833	Spine	1	0.944536
ENSG00000185823.3	15	24675867	24675868	0.3791	rs11161151	2.89	rs8034683	-0.00691	-3.56	0.5758	331	15	enet	0.058	0.0092	-0.2099	0.833749	Substantia.Nigra	1	0.945019
ENSG00000123179.13	13	49691474	49691475	0.319	rs9568292	-2.96	rs17073314	0.059144	-4.34	-0.671	394	394	susie	0.06	0.0047	0.2097	0.8339	Spine	1	0.945019
ENSG00000117226.11	1	89022893	89022894	0.6272	rs10801696	-3.43	rs17433780	0.462	-7.98	-0.2174	343	343	susie	0.47	4.5e-20	0.2098	0.834	ACC	1	0.945019
ENSG00000139433.9	12	109880487	109880488	0.333	rs3742021	-7.78	rs12823540	0.12842	-4.92	-0.125	350	7	lasso	0.17	1.8e-06	0.2098	0.834	Amygdala	1	0.945019
ENSG00000204315.3	6	32130290	32130291	0.171	rs429150	7.77	rs1042663	-0.008306	2.95	0.3333	162	162	susie	0.053	0.0066	-0.2101	0.834	Amygdala	1	0.945019
ENSG00000143028.8	1	109466627	109466628	0.0555	rs530565	3.51	rs839878	-0.00129	-3.29	-1.9643	424	17	enet	0.0033	0.093	0.20981	0.834	Blood	1	0.945019
ENSG00000174516.14	11	66466744	66466745	0.0679	rs966021	4	rs11550299	0.059585	-6.83	0.65385	286	286	susie	0.073	5.8e-11	-0.20991	0.834	Blood	1	0.945019
ENSG00000185880.12	15	44728987	44728988	0.1792	rs12905495	2.01	rs17518229	0.107266	-8.07	0.4222	245	12	lasso	0.11	2e-16	-0.20949	0.834	Blood	1	0.945019
ENSG00000213083.3	2	206687361	206687362	0.0633	rs17281469	3.71	rs16838613	0.033828	6.08	0.2301	468	468	susie	0.056	9.5e-09	0.20927	0.834	Blood	1	0.945019
ENSG00000181982.18	4	24980147	24980148	0.0955	rs10470814	3.04	rs7680589	0.000112	4.02	1.3924	519	29	enet	0.019	0.00066	0.2094	0.834	Blood	1	0.945019
ENSG00000249599.1	4	94757532	94757533	0.2012	rs7664797	3.32	rs4552469	0.121	4.88	0.209	417	1	top1	0.12	1.8e-06	0.209033	0.834	Caudate	1	0.945019
ENSG00000280401.1	10	70434828	70434829	0.4832	rs3858168	2.7	rs3793809	0.14086	-6.82	0.67847	655	20	enet	0.21	3e-11	-0.20947	0.834	Cerebellum	1	0.945019
ENSG00000170703.15	17	48817213	48817214	0.4148	rs3809770	4.34	rs533842	0.142654	6.1	-0.8276	394	13	lasso	0.2	1e-10	0.20955	0.834	Cerebellum	1	0.945019
ENSG00000075651.15	3	171810949	171810950	0.3337	rs6787115	3.3	rs12486090	0.032607	4.54	-0.2096	448	1	top1	0.033	0.0075	-0.2096	0.834	Cerebellum	1	0.945019
ENSG00000162365.11	1	47137434	47137435	0.2237	rs6700838	-4.36	rs3850876	0.147047	-5.39	-0.23752	400	400	susie	0.16	1.1e-07	0.20992	0.834	Cerebellar.Hemisphere	1	0.945019
ENSG00000111962.7	6	148747327	148747328	0.465	rs12207913	3.83	rs17665064	0.0534	-5.17	0.17703	626	626	susie	0.25	1.6e-11	-0.20929	0.834	Cerebellar.Hemisphere	1	0.945019
ENSG00000182165.17	7	87345514	87345515	0.3165	rs13225695	-3.54	rs6970483	-0.006438	3.08	-1.8824	431	431	susie	0.00019	0.31	0.2095	0.834	Hypothalamus	1	0.945019
ENSG00000271970.1	6	43561871	43561872	0.35	rs4714677	-4.27	rs7755135	0.0034	-3.76	0.209	432	1	top1	0.0034	0.24	-0.209	0.834	Spine	1	0.945019
ENSG00000249159.6	5	8446354	8446355	0.462	rs2924466	3.23	rs1911009	0.06345	-4.07	-0.42392	564	9	lasso	0.097	0.00093	-0.20935	0.834	Substantia.Nigra	1	0.945019
ENSG00000245598.6	19	46660363	46660364	0.2138	rs8101491	-4.05	rs314662	0.0734	4.85	0	357	357	susie	0.093	6.5e-05	-0.2094	0.834168	Hypothalamus	1	0.945175
ENSG00000232677.6	19	36331717	36331718	0.3523	rs9676627	3.17	rs7253462	0.108	5.85	0.377	304	304	susie	0.25	1.4e-11	0.209	0.834468	Hypothalamus	1	0.945261
ENSG00000249241.1	4	40316484	40316485	0.3	rs2732072	4.37	rs6818783	0.09356	4.34	0.2083	435	1	top1	0.094	0.00018	0.2083	0.835	ACC	1	0.945261
ENSG00000142694.6	1	36323614	36323615	0.1086	rs4653218	-7.55	rs11583322	0.0352	-4.68	0.2083	338	1	top1	0.035	4.8e-06	-0.20833	0.835	Blood	1	0.945261
ENSG00000183682.7	1	39491645	39491646	0.0663	rs17570718	-4.25	rs4660762	0.0125	-4.67	1.5307	369	369	susie	0.018	0.00081	-0.20807	0.835	Blood	1	0.945261
ENSG00000284167.1	2	143100611	143100612	0.081	rs13405986	6.41	rs7560037	0.055665	-5.91	0.5357	374	7	enet	0.057	6e-09	0.20887	0.835	Blood	1	0.945261
ENSG00000279278.1	22	22264600	22264601	0.4589	rs17821866	-4.37	rs8140634	0.171734	9.81	-0.775	368	8	lasso	0.3	7.8e-46	0.2084	0.835	Blood	1	0.945261
ENSG00000211673.2	22	22880705	22880706	0.0826	rs13054331	4.52	rs406696	0.046052	-5.39	-0.2084	304	1	top1	0.046	1.8e-07	0.2084	0.835	Blood	1	0.945261
ENSG00000161267.11	3	197573322	197573323	0.049	rs4857596	4.73	rs1549830	0.039472	5.04	-0.20833	384	1	top1	0.039	1.3e-06	-0.20833	0.835	Blood	1	0.945261
ENSG00000124588.19	6	2993930	2993931	0.5362	rs6596966	3.43	rs4149360	0.223408	-12.17	-0.2692	680	37	enet	0.4	3.2e-64	0.2082	0.835	Blood	1	0.945261
ENSG00000112303.13	6	132763458	132763459	0.3654	rs4895936	-2.77	rs1883617	0.334127	-13.69	0.2083	525	1	top1	0.33	2.8e-51	-0.2083	0.835	Blood	1	0.945261
ENSG00000164674.15	6	158650013	158650014	0.0464	rs9457507	-2.44	rs9457403	-0.001782	3.6	1.4545	496	12	enet	0.0024	0.13	0.208	0.835	Blood	1	0.945261
ENSG00000113273.15	5	78986086	78986087	0.3376	rs12187625	3.57	rs3114500	0.074002	5.02	-0.9295	448	14	enet	0.21	2.2e-10	-0.2078	0.835	Caudate	1	0.945261
ENSG00000111850.10	6	87322674	87322675	0.221	rs16878128	3.49	rs2296133	0.185445	6.27	-0.2353	406	406	susie	0.19	8.3e-10	-0.2088	0.835	Caudate	1	0.945261
ENSG00000227165.7	10	120851173	120851174	0.5304	rs2463130	-3.94	rs11199412	0.24665	6.95	1.36364	646	646	susie	0.41	2.4e-23	0.20796	0.835	Cerebellum	1	0.945261
ENSG00000273628.1	13	24933005	24933006	0.6788	rs2025409	-3.76	rs2084756	0.450433	9.24	-0.9277	521	521	susie	0.53	1.9e-32	-0.2078	0.835	Cerebellum	1	0.945261
ENSG00000020577.13	14	54567096	54567097	0.368	rs11628843	3.78	rs17127785	0.02529	-4.27	-0.7917	431	16	enet	0.091	7.4e-05	-0.2078	0.835	Cerebellar.Hemisphere	1	0.945261
ENSG00000162517.12	1	31644895	31644896	0.1754	rs4949356	3.565	rs6681414	0.0344	-4.22	-0.54545	352	352	susie	0.048	0.0017	0.2084	0.835	Cortex	1	0.945261
ENSG00000125703.14	1	62784134	62784135	0.1598	rs11208080	2.731	rs12067646	0.01	3.84	-0.13793	506	506	susie	0.029	0.012	-0.208	0.835	Cortex	1	0.945261
ENSG00000224152.1	2	159615295	159615296	0.2541	rs7576462	-3.23	rs11884022	-0.00532	3.87	0.3066	483	483	susie	0.0085	0.11	0.2084	0.835	Cortex	1	0.945261
ENSG00000281205.1	9	35858737	35858738	0.3027	rs1927962	3.36	rs10738948	0.25339	6.87	0.5959	427	3	lasso	0.27	2.1e-14	-0.208	0.835	Cortex	1	0.945261
ENSG00000148688.13	10	90871715	90871716	0.22	rs2248572	-3.67	rs7900048	0.0255	-3.91	0.76	449	449	susie	0.047	0.0037	-0.20853	0.835	Frontal.Cortex	1	0.945261
ENSG00000145757.15	5	95698710	95698711	0.2088	rs253715	-3.56	rs3822753	0.10002	-4.21	0.2083	398	1	top1	0.1	3.2e-05	-0.2083	0.835	Frontal.Cortex	1	0.945261
ENSG00000162669.15	1	91404868	91404869	0.2512	rs613574	3.67	rs4658204	0.134294	5.3	-0.04762	528	528	susie	0.14	1.7e-07	-0.2079	0.835	Nucleus.Accumbens	1	0.945261
ENSG00000233621.1	1	37474410	37474411	0.585	rs563293	4.26	rs2245867	0.442663	-7.23	0.0909	439	10	enet	0.51	3.1e-19	0.208	0.835	Spine	1	0.945261
ENSG00000205763.13	7	32943175	32943176	0.32	rs10276466	4.77	rs17469596	0.23027	-5.54	0.220657	329	329	susie	0.24	2.1e-08	-0.208734	0.835	Spine	1	0.945261
ENSG00000156261.12	21	29073796	29073797	0.167	rs974918	1.87	rs2070610	0.07735	4.54	0.24242	415	415	susie	0.12	7e-05	0.20814	0.8351	Spine	1	0.94534
ENSG00000159231.5	21	36134911	36134912	0.309	rs880221	-3.05	rs2850063	0.00467	3.73	0.81876	500	12	lasso	0.061	0.0046	0.20785	0.8353	Spine	1	0.945532
ENSG00000166965.12	15	90955795	90955796	0.7467	rs8039305	4.27	rs3826033	0.515673	9.29	-0.1381	475	8	lasso	0.53	1.6e-27	0.2079	0.835346	Cerebellar.Hemisphere	1	0.94555
ENSG00000232855.6	21	28674847	28674848	0.339	rs974918	1.87	rs2243521	0.091597	5.02	-0.00866	494	62	enet	0.19	1e-08	-0.2073	0.835751	Cerebellar.Hemisphere	1	0.945776
ENSG00000067533.5	1	218285286	218285287	0.355	rs10495076	-3.52	rs10495098	0.277608	6.03	0.0902	476	476	susie	0.28	3.1e-10	0.2068	0.836	Amygdala	1	0.945776
ENSG00000139350.11	12	96907222	96907223	0.3837	rs17751083	4.23	rs7977313	0.502	-16.87	0.2174	564	564	susie	0.51	1.5e-87	-0.207	0.836	Blood	1	0.945776
ENSG00000205534.6	16	29594965	29594966	0.0823	rs7191849	3.16	rs2161671	0.054633	5.84	0.07907	195	195	susie	0.055	1.2e-08	-0.2074	0.836	Blood	1	0.945776
ENSG00000124233.11	20	45206996	45206997	0.0335	rs1015519	4.29	rs6032069	0.0311	-5.15	-0.6566	465	9	enet	0.033	1.1e-05	-0.2065	0.836	Blood	1	0.945776
ENSG00000135077.8	5	157109713	157109714	0.0647	rs17054414	-3.18	rs3087616	0.0433	5.31	-0.2065	474	1	top1	0.043	4.2e-07	-0.2065	0.836	Blood	1	0.945776
ENSG00000138463.8	3	122794794	122794795	0.1461	rs10511413	-3.44	rs1256208	0.030271	4.43	0.2069	509	1	top1	0.03	0.0097	0.2069	0.836	Cerebellum	1	0.945776
ENSG00000272556.2	7	45769104	45769105	0.2804	rs12702181	-2.05	rs17172602	0.159657	-5.98	-0.2069	404	1	top1	0.16	8.1e-09	0.2069	0.836	Cerebellum	1	0.945776
ENSG00000172500.12	11	65888538	65888539	0.3767	rs17494956	3.66	rs583887	0.223629	6.7	0.495	345	27	enet	0.24	1.2e-12	0.20713	0.836	Cortex	1	0.945776
ENSG00000111962.7	6	148747327	148747328	0.2691	rs12207913	3.83	rs9322158	0.24619	6.75	0.206897	627	1	top1	0.25	5.5e-13	0.2069	0.836	Cortex	1	0.945776
ENSG00000228126.1	1	150515756	150515757	0.1446	rs12060830	3.92	rs10888585	-0.004206	3.95	-0.37037	282	5	lasso	0.0014	0.27	-0.206619	0.836	Frontal.Cortex	1	0.945776
ENSG00000166887.15	15	42208315	42208316	0.1915	rs1356410	-4.31	rs1619030	0.00481	3.58	-0.2667	407	407	susie	0.0067	0.14	-0.20662	0.836	Nucleus.Accumbens	1	0.945776
ENSG00000144182.16	2	99154964	99154965	0.2008	rs6733135	-2.76	rs11683188	0.17569	-6.04	0.01205	298	298	susie	0.19	5.7e-10	-0.2066	0.836	Nucleus.Accumbens	1	0.945776
ENSG00000049860.13	5	74640022	74640023	0.4512	rs2134152	3.39	rs820843	0.169974	5.6	-0.6126	538	538	susie	0.18	3.6e-08	-0.20732	0.836	Putamen	1	0.945776
ENSG00000090372.14	19	46746993	46746994	0.289	rs8101491	-4.05	rs6509290	0.148507	-4.41	-0.20707	337	1	top1	0.15	1.3e-05	0.2071	0.836	Spine	1	0.945776
ENSG00000130956.13	9	96450200	96450201	0.283	rs10819754	3.79	rs2026929	0.06319	-4.35	0.2069	355	1	top1	0.063	0.0067	-0.2069	0.83609	Substantia.Nigra	1	0.945844
ENSG00000112619.7	6	42722573	42722574	0.6764	rs6914964	-3.56	rs835	0.498655	9.07	0.625	362	5	lasso	0.52	8.6e-27	0.2068	0.836148	Frontal.Cortex	1	0.945846
ENSG00000169609.13	15	83011640	83011641	0.4868	rs1431717	-3.88	rs2123157	0.25559	-7.59	0.39551	321	321	susie	0.42	6.1e-20	0.2066	0.836347	Hypothalamus	1	0.945846
ENSG00000137860.11	15	45252229	45252230	0.1015	rs34806113	-2	rs8037583	-0.006712	-3.82	-0.1676	340	340	susie	0.041	0.01	0.2065	0.83641	ACC	1	0.945846
ENSG00000168036.16	3	41194836	41194837	0.1644	rs2700464	2.52	rs4973925	0.10414	4.55	0.5455	371	13	enet	0.11	0.00011	0.2051	0.837	Amygdala	1	0.945846
ENSG00000137509.10	11	82970583	82970584	0.0565	rs10792636	-3.49	rs4759	0.026299	4.07	-0.20617	416	1	top1	0.026	7e-05	-0.20617	0.837	Blood	1	0.945846
ENSG00000070731.10	17	76586955	76586956	0.5173	rs4789306	3.82	rs11077835	0.177216	-10.07	1.3462	515	30	enet	0.36	5.5e-56	0.2051	0.837	Blood	1	0.945846
ENSG00000108061.11	10	110919546	110919547	0.1924	rs4350299	-1.76	rs1414390	-0.003813	3.16	0.757576	508	508	susie	0.0019	0.25	-0.205729	0.837	Caudate	1	0.945846
ENSG00000151893.14	10	118755248	118755249	0.1931	rs12221244	-4.3	rs17586536	0.062928	-4.62	-0.041667	509	4	lasso	0.064	0.00046	0.205444	0.837	Caudate	1	0.945846
ENSG00000136270.13	7	45112046	45112047	0.1862	rs10230614	-2.21	rs7804	0.0697	4.47	0.9435	438	3	lasso	0.1	1.2e-05	0.2054	0.837	Caudate	1	0.945846
ENSG00000156026.14	10	72692130	72692131	0.2738	rs7097287	-1.7	rs3009546	0.41212	8.91	-0.20516	265	1	top1	0.41	1.9e-23	-0.20516	0.837	Cerebellum	1	0.945846
ENSG00000176273.14	10	93893972	93893973	0.2524	rs11187852	3.83	rs1925246	-0.00536	3.77	-0.51983	470	470	susie	0.018	0.037	0.20588	0.837	Cerebellum	1	0.945846
ENSG00000230148.8	17	48544350	48544351	0.2484	rs3809770	4.25	rs9905940	0.220552	-7.13	0.1375	413	413	susie	0.24	7.6e-13	-0.20547	0.837	Cerebellum	1	0.945846
ENSG00000165449.11	10	59736001	59736002	0.7988	rs2393609	3.47	rs10128501	0.466278	-8.66	-0.4348	561	561	susie	0.53	1.9e-27	0.2056	0.837	Cerebellar.Hemisphere	1	0.945846
ENSG00000177666.16	11	818901	818902	0.243	rs11246374	3.41	rs10902222	0.151677	5.19	-0.20611	426	1	top1	0.15	2.8e-07	-0.2061	0.837	Cerebellar.Hemisphere	1	0.945846
ENSG00000136444.9	17	50478799	50478800	0.2599	rs4626	-4.43	rs8070068	0.128256	-5.42	0.2	465	465	susie	0.16	9.3e-08	-0.206	0.837	Cerebellar.Hemisphere	1	0.945846
ENSG00000187742.14	9	89318505	89318506	0.4639	rs1983065	3.21	rs3211698	0.258222	-6.46	0.6716	497	497	susie	0.28	8.6e-13	-0.2062	0.837	Cerebellar.Hemisphere	1	0.945846
ENSG00000139168.7	12	42326117	42326118	0.1858	rs2406870	-2.99	rs1796360	0.136637	5.13	0.20615	427	1	top1	0.14	1.6e-07	0.20615	0.837	Cortex	1	0.945846
ENSG00000164591.13	5	150660873	150660874	0.1685	rs11994	-4.01	rs10038115	0.095546	-4.35	-0.2053	515	1	top1	0.096	1.2e-05	0.2053	0.837	Cortex	1	0.945846
ENSG00000135596.17	6	109455986	109455987	0.2985	rs6942171	3.14	rs3757237	0.06061	4.27	0.210526	375	20	enet	0.13	1.9e-07	0.206	0.837	Cortex	1	0.945846
ENSG00000221829.9	9	35080015	35080016	0.1496	rs10972320	3.61	rs10972284	0.043097	-4.05	-0.3267	344	14	enet	0.059	0.00054	0.2063	0.837	Cortex	1	0.945846
ENSG00000174165.7	11	66546237	66546238	0.5693	rs966021	4	rs3179961	0.26222	-7.06	0.5769	264	264	susie	0.3	4.8e-14	-0.20591	0.837	Frontal.Cortex	1	0.945846
ENSG00000245711.2	5	36221054	36221055	0.2112	rs2967055	3.42	rs4541684	0.05261	-4.08	-0.8313	531	6	lasso	0.067	0.00062	0.2056	0.837	Frontal.Cortex	1	0.945846
ENSG00000060642.10	1	26787471	26787472	0.1384	rs11247945	2.2	rs11584185	0.0489	-4.38	0.4523	292	37	enet	0.088	0.0001	-0.2053	0.837	Hypothalamus	1	0.945846
ENSG00000175115.11	11	66070453	66070454	0.2331	rs17494956	3.66	rs2452681	0.043805	-4.22	-1.8438	362	14	enet	0.067	0.00063	0.2057	0.837	Hypothalamus	1	0.945846
ENSG00000005156.11	17	34980493	34980494	0.418	rs9889895	-3	rs10853174	0.250646	-6.51	-0.32138	488	488	susie	0.26	5.7e-12	0.2052	0.837	Hypothalamus	1	0.945846
ENSG00000182533.6	3	8733799	8733800	0.4038	rs2675188	2.89	rs17362990	-0.00208	-3.89	-0.3476	734	13	lasso	0.042	0.0062	-0.206	0.837	Hypothalamus	1	0.945846
ENSG00000177666.16	11	818901	818902	0.2031	rs11246374	3.41	rs10902222	0.16714	5.64	-0.2061	426	1	top1	0.17	6.6e-09	-0.2061	0.837	Nucleus.Accumbens	1	0.945846
ENSG00000152413.14	5	79514216	79514217	0.2212	rs6860568	-3.91	rs4455546	0.065622	-4.23	0.7027	436	35	enet	0.072	0.00015	0.20522	0.837	Nucleus.Accumbens	1	0.945846
ENSG00000254092.1	8	20973795	20973796	0.1617	rs1464426	-4.35	rs7010854	0.00504	-3.51	-3.24	633	30	enet	0.014	0.058	0.2055	0.837	Nucleus.Accumbens	1	0.945846
ENSG00000177666.16	11	818901	818902	0.2197	rs11246374	3.41	rs10902222	0.13507	4.64	-0.2061	425	1	top1	0.14	1.8e-06	-0.2061	0.837	Putamen	1	0.945846
ENSG00000161281.10	19	36152868	36152869	0.1945	rs9676627	3.17	rs7259854	0.052	-4.39	-0.2593	331	331	susie	0.063	0.00094	0.2056	0.837103	Hypothalamus	1	0.945929
ENSG00000279026.1	14	73580693	73580694	0.4428	rs125505	3.33	rs6574128	0.148	5.74	0.1646	368	30	enet	0.23	3.7e-12	-0.20521	0.83741	Nucleus.Accumbens	1	0.946224
ENSG00000179133.12	10	23343955	23343956	0.168	rs12098825	-3.14	rs11593034	-0.00167	3.86	-0.1661	344	18	enet	0.043	0.014	-0.205	0.83758	Amygdala	1	0.946224
ENSG00000225151.10	15	84230135	84230136	0.3473	rs6603018	2.35	rs3762168	0.08564	5.4	-1.07143	199	5	lasso	0.26	7.2e-12	0.205	0.837584	Putamen	1	0.946224
ENSG00000100883.11	14	34981956	34981957	0.0965	rs8013309	-2.71	rs799664	0.067197	-6.38	-0.2048	378	1	top1	0.067	3.1e-10	0.20481	0.838	Blood	1	0.946224
ENSG00000279267.1	2	113607907	113607908	0.1797	rs3181051	2.73	rs4544450	0.17076	10.24	-0.0909	348	4	lasso	0.17	6.1e-25	0.20394	0.838	Blood	1	0.946224
ENSG00000169299.13	4	37826632	37826633	0.5555	rs10011664	5.04	rs3756142	0.357	8.38	0.3182	668	668	susie	0.39	6.2e-20	0.204995	0.838	Caudate	1	0.946224
ENSG00000105875.13	7	135211533	135211534	0.1429	rs10238683	3.18	rs6943567	0.0768	-4.63	0.2045	438	1	top1	0.077	0.00014	-0.2045	0.838	Caudate	1	0.946224
ENSG00000224965.1	1	110209986	110209987	0.1777	rs333076	-3.21	rs11102050	-0.005375	-3.44	0.7727	564	564	susie	-0.0012	0.38	0.20479	0.838	Cerebellum	1	0.946224
ENSG00000205763.13	7	32943175	32943176	0.4868	rs10276466	4.77	rs17469596	0.205846	-7.03	0.2207	329	329	susie	0.23	2.8e-12	-0.20437	0.838	Cerebellum	1	0.946224
ENSG00000118939.17	13	75549479	75549480	0.539	rs9573480	-4.33	rs2296146	0.28123	-6.71	-0.271	554	554	susie	0.39	1.9e-18	-0.2045	0.838	Frontal.Cortex	1	0.946224
ENSG00000137860.11	15	45252229	45252230	0.1341	rs34806113	-2	rs8039352	0.051	-4.15	-0.234	342	342	susie	0.079	0.00022	0.20413	0.838	Frontal.Cortex	1	0.946224
ENSG00000162461.7	1	15736404	15736405	0.4142	rs742362	3.7	rs3817269	0.246462	-7.22	0.25795	444	444	susie	0.27	7.4e-14	-0.20418	0.838	Nucleus.Accumbens	1	0.946224
ENSG00000269044.2	19	16635268	16635269	0.2596	rs12983375	3.12	rs1559202	0.01403	-3.8	-0.91892	366	25	enet	0.073	0.00014	0.20471	0.838	Nucleus.Accumbens	1	0.946224
ENSG00000268751.1	19	34577700	34577701	0.2685	rs11084785	3.2	rs1270273	0.206721	-6.2	-0.20387	393	1	top1	0.21	7.7e-11	0.20387	0.838	Nucleus.Accumbens	1	0.946224
ENSG00000228672.3	5	139395712	139395713	0.1099	rs355158	-2.37	rs11242465	0.066517	-4.29	0.2044	270	1	top1	0.067	0.00027	-0.20437	0.838	Nucleus.Accumbens	1	0.946224
ENSG00000176998.4	6	29792435	29792436	0.486	rs9258158	-2.19	rs385492	0.003546	3.28	0.8636	41	23	enet	0.051	0.0013	0.205	0.838	Nucleus.Accumbens	1	0.946224
ENSG00000068097.14	17	60078930	60078931	0.2993	rs1295925	-3.79	rs345168	0.125054	5.7	0.2157	224	7	enet	0.17	9.3e-08	-0.2039	0.838	Putamen	1	0.946224
ENSG00000105875.13	7	135211533	135211534	0.3367	rs10238683	3.18	rs6943567	0.20002	-5.88	0.2045	439	1	top1	0.2	4.1e-09	-0.2045	0.838	Putamen	1	0.946224
ENSG00000196455.7	3	130746828	130746829	0.1898	rs2220775	-2.67	rs17748304	0.009051	3.57	0.8049	385	32	enet	0.043	0.015	0.204	0.838	Spine	1	0.946224
ENSG00000178950.16	4	932372	932373	0.335	rs3806761	-3.32	rs754758	0.140162	-4.58	0.2753	418	4	lasso	0.19	2.9e-06	-0.205	0.838	Substantia.Nigra	1	0.946224
ENSG00000180992.6	6	44127456	44127457	0.349	rs693955	4.11	rs877111	0.202	-4.77	-0.3043	553	553	susie	0.2	1.5e-06	0.2039	0.838	Substantia.Nigra	1	0.946224
ENSG00000164754.14	8	116874422	116874423	0.0498	rs3020107	4.21	rs959692	0.0525	-5.65	0.2039	464	1	top1	0.053	2.6e-08	-0.20393	0.83841	Blood	1	0.946653
ENSG00000276724.1	15	32583611	32583612	0.6265	rs8038990	-3.12	rs11634439	0.375346	7.7	-0.4231	395	11	lasso	0.38	9e-18	-0.2037	0.838562	Cerebellar.Hemisphere	1	0.946669
ENSG00000273628.1	13	24933005	24933006	0.5374	rs2025409	-3.77	rs2084756	0.106788	5.02	-0.9291	524	49	enet	0.16	3.5e-08	-0.2033	0.838936	Caudate	1	0.946669
ENSG00000141084.10	16	67806651	67806652	0.3695	rs35316276	3.35	rs7195415	0.248242	-7.82	-0.13813	216	216	susie	0.31	3.8e-17	-0.20319	0.838986	Cerebellum	1	0.946669
ENSG00000282881.1	1	46533613	46533614	0.4006	rs1052607	3.57	rs7542296	0.119	4.24	0.2034	335	1	top1	0.12	2.6e-05	0.20343	0.839	ACC	1	0.946669
ENSG00000122741.15	9	37800501	37800502	0.3137	rs9644884	-3.82	rs1409145	0.02668	3.71	-0.3103	489	489	susie	0.046	0.011	-0.2038	0.839	Amygdala	1	0.946669
ENSG00000080839.11	20	37095783	37095784	0.0398	rs4810899	-2.99	rs8115589	-0.00103	-3.5	0.2593	257	5	lasso	0.0091	0.014	-0.2028	0.839	Blood	1	0.946669
ENSG00000205763.13	7	32943175	32943176	0.1301	rs10276466	4.77	rs17469596	0.082337	-7.12	0.2207	329	329	susie	0.084	2e-12	-0.20349	0.839	Blood	1	0.946669
ENSG00000165030.3	9	91423861	91423862	0.1188	rs10761129	-2.48	rs10991853	0.073033	7.11	-0.2222	522	522	susie	0.077	1.8e-11	-0.2025	0.839	Blood	1	0.946669
ENSG00000203872.6	6	87344848	87344849	0.1963	rs16878128	3.49	rs6941356	0.117608	-5.52	0.3056	409	409	susie	0.12	6.4e-07	-0.20259	0.839	Cerebellum	1	0.946669
ENSG00000227165.7	10	120851173	120851174	0.5333	rs2463130	-3.94	rs11199412	0.176817	5.94	1.3636	646	646	susie	0.35	1.1e-16	0.2034	0.839	Cerebellar.Hemisphere	1	0.946669
ENSG00000137494.13	11	83193794	83193795	0.469	rs488600	4.18	rs515718	0.20536	6.31	-0.33333	401	49	enet	0.32	5.3e-15	0.2037	0.839	Cerebellar.Hemisphere	1	0.946669
ENSG00000166228.8	10	70888783	70888784	0.2275	rs12784923	3.18	rs923177	0.04942	4.76	-0.4226	680	16	enet	0.078	7.4e-05	0.2028	0.839	Cortex	1	0.946669
ENSG00000269387.1	6	41764459	41764460	0.3016	rs9357353	-3.2	rs1806719	0.06377	-4.8	-0.727273	509	11	lasso	0.087	2.9e-05	0.203	0.839	Cortex	1	0.946669
ENSG00000228549.3	1	16870944	16870945	0.3523	rs1005753	3.11	rs7513616	0.071139	4.69	-0.06342	327	28	enet	0.18	2.8e-08	-0.203311	0.839	Frontal.Cortex	1	0.946669
ENSG00000187815.9	1	40477214	40477215	0.4931	rs661221	-3.84	rs736861	0.146376	-5.87	1.85294	428	41	enet	0.29	2.2e-13	0.202869	0.839	Frontal.Cortex	1	0.946669
ENSG00000135773.12	1	230747383	230747384	0.722	rs16851315	3.66	rs17731204	0.234198	7.25	0.625	689	13	enet	0.31	2.6e-14	0.203437	0.839	Frontal.Cortex	1	0.946669
ENSG00000158985.13	5	131245492	131245493	0.2861	rs12517046	-2.24	rs11743851	0.04468	4.14	0.125	266	4	lasso	0.14	1.1e-06	-0.2029	0.839	Frontal.Cortex	1	0.946669
ENSG00000249476.1	5	109326368	109326369	0.1715	rs17450387	3.63	rs414724	0.141439	5.31	0.2031	371	1	top1	0.14	1.1e-07	0.20314	0.839	Nucleus.Accumbens	1	0.946669
ENSG00000072657.8	12	72087265	72087266	0.1821	rs4073007	4.34	rs7970417	-0.006485	4.06	0.329	382	382	susie	0.0031	0.23	0.2035	0.839	Putamen	1	0.946669
ENSG00000156253.6	21	29019377	29019378	0.313	rs974918	1.87	rs2832209	0.23046	5.89	-0.0667	429	8	lasso	0.28	3.3e-10	0.203	0.8391	Amygdala	1	0.946748
ENSG00000274376.4	15	82298552	82298553	0.4502	rs1431717	-3.88	rs11630197	0.43471	9.13	0	320	13	enet	0.44	4.2e-25	-0.2024	0.839601	Cerebellum	1	0.947114
ENSG00000244063.1	2	113831047	113831048	0.1756	rs12474753	-2.44	rs4439970	0.031482	3.84	0.0952	290	290	susie	0.054	0.0021	0.2023	0.839654	Hypothalamus	1	0.947114
ENSG00000105607.12	19	12891025	12891026	0.759	rs11878413	-2.77	rs8012	0.48176	-8.95	-0.4224	327	31	enet	0.52	8.7e-27	0.20209	0.839848	Cerebellar.Hemisphere	1	0.947114
ENSG00000184385.2	21	42108533	42108534	0.359	rs2839453	3.59	rs220128	0.276	6.61	0.26087	848	6	enet	0.3	9.3e-14	0.20202	0.8399	Putamen	1	0.947114
ENSG00000156261.12	21	29073796	29073797	0.142	rs974918	1.87	rs8133819	0.10283	4.83	0.2019	427	1	top1	0.1	6.4e-06	0.2019	0.83997	Nucleus.Accumbens	1	0.947114
ENSG00000055950.16	10	100987365	100987366	0.1375	rs4917928	3.54	rs2863095	0.1235	8.52	-0.0134	419	2	lasso	0.13	2.7e-18	-0.20164	0.84	Blood	1	0.947114
ENSG00000149591.16	11	117199320	117199321	0.1347	rs582285	-4.03	rs8521	0.06335	-4.75	0.24	535	535	susie	0.065	0.00024	-0.2018	0.84	Cerebellum	1	0.947114
ENSG00000108187.15	10	68333048	68333049	0.1483	rs10998340	-3.41	rs731063	0.144761	5.18	-0.0293	382	6	enet	0.17	4.2e-08	0.2025	0.84	Cerebellar.Hemisphere	1	0.947114
ENSG00000186469.8	14	51826194	51826195	0.449	rs1253682	-4.44	rs12147302	0.26831	-7.3	-0.5307	730	7	enet	0.3	4.5e-14	0.2024	0.84	Cerebellar.Hemisphere	1	0.947114
ENSG00000108556.7	17	4903073	4903074	0.4	rs12600578	3.48	rs8081611	0.300026	7.48	-0.202	443	1	top1	0.3	6.2e-16	-0.202	0.84	Cortex	1	0.947114
ENSG00000250616.2	16	30096429	30096430	0.1759	rs10871452	4	rs11860935	0.002028	3.47	2.4091	224	34	enet	0.031	0.015	-0.2022	0.84	Frontal.Cortex	1	0.947114
ENSG00000108556.7	17	4903073	4903074	0.3588	rs12600578	3.48	rs8081611	0.26201	6.48	-0.202	443	1	top1	0.26	4.4e-12	-0.202	0.84	Frontal.Cortex	1	0.947114
ENSG00000108556.7	17	4903073	4903074	0.3045	rs12600578	3.48	rs8081611	0.241	6.22	-0.202	442	1	top1	0.24	1e-10	-0.202	0.84	Hippocampus	1	0.947114
ENSG00000182993.3	12	14803571	14803572	0.3466	rs1117152	-3.91	rs10744078	0.220168	6.06	-0.202	367	1	top1	0.22	3.9e-10	-0.202	0.84	Hypothalamus	1	0.947114
ENSG00000047188.15	5	113513682	113513683	0.2528	rs596654	2.93	rs3906371	0.02342	4.28	0.5909	558	558	susie	0.038	0.0086	-0.2016	0.84	Hypothalamus	1	0.947114
ENSG00000021488.12	19	32869765	32869766	0.603	rs4805758	5.43	rs17272267	0.440398	-8.94	0.46154	420	9	lasso	0.53	4.4e-31	0.20224	0.84	Nucleus.Accumbens	1	0.947114
ENSG00000047936.10	6	117425854	117425855	0.1943	rs13195478	-2.8	rs17634067	0.047865	4.45	0.97059	426	12	enet	0.09	8.1e-05	0.2014	0.840369	Frontal.Cortex	1	0.947114
ENSG00000229727.6	2	7421260	7421261	0.3236	rs17625931	3.29	rs454999	0.008991	-3.51	-0.6364	534	534	susie	0.092	0.00047	0.2012	0.840572	Amygdala	1	0.947114
ENSG00000011485.14	19	46346993	46346994	0.2664	rs28742045	3.69	rs4802307	0.035766	-4.22	0.5652	410	36	enet	0.062	0.00032	-0.2011	0.8406	Cerebellum	1	0.947114
ENSG00000159200.17	21	34615141	34615142	0.3125	rs7279771	-2.72	rs2834541	-0.0016	4.55	-0.84	483	483	susie	0.11	2e-06	0.20108	0.8406	Cerebellum	1	0.947114
ENSG00000271344.1	7	128690450	128690451	0.2664	rs6954433	4.09	rs17162583	0.042849	-4.09	-0.6316	356	356	susie	0.086	0.00068	-0.2001	0.841	Amygdala	1	0.947114
ENSG00000123405.13	12	54301120	54301121	0.0737	rs4758974	-3.82	rs7132129	-0.00177	3.46	-0.5128	430	55	enet	0.086	1.1e-12	-0.2008	0.841	Blood	1	0.947114
ENSG00000140319.10	15	40039187	40039188	0.0903	rs2898985	-3.56	rs16970035	0.048869	5.55	-0.913	449	28	enet	0.054	1.6e-08	-0.20004	0.841	Blood	1	0.947114
ENSG00000159433.11	15	42575658	42575659	0.0269	rs12915116	3.93	rs2595940	0.014215	-3.85	-0.2	316	1	top1	0.014	0.0028	0.2	0.841	Blood	1	0.947114
ENSG00000188522.14	17	19004803	19004804	0.2054	rs2257609	-1.81	rs7216681	0.101199	8.04	0.1666	176	176	susie	0.12	7.7e-17	0.2003	0.841	Blood	1	0.947114
ENSG00000153767.9	3	120749744	120749745	0.0521	rs1191295	-2.29	rs11714216	0.000432	3.47	0.88901	340	20	enet	0.0092	0.013	0.2012	0.841	Blood	1	0.947114
ENSG00000137285.9	6	3227734	3227735	0.2864	rs6596966	3.43	rs4448134	0.045886	5.48	1.0541	612	57	enet	0.16	5.3e-23	0.2002	0.841	Blood	1	0.947114
ENSG00000187189.10	6	116254139	116254140	0.0702	rs10457307	-3.03	rs1052443	0.00145	-4.38	0.3795	375	375	susie	0.0097	0.012	-0.2003	0.841	Blood	1	0.947114
ENSG00000171503.11	4	158672255	158672256	0.2481	rs1455454	2.38	rs885180	0.205	-6.44	-0.2	274	1	top1	0.21	2.6e-10	0.2	0.841	Caudate	1	0.947114
ENSG00000153113.23	5	96525266	96525267	0.4275	rs261227	3.41	rs152005	0.320111	7.55	-0.2	462	1	top1	0.32	3.7e-16	-0.2	0.841	Caudate	1	0.947114
ENSG00000146085.7	6	49463190	49463191	0.357	rs4377786	2.72	rs7761928	0.046911	4.53	0.5211	347	36	enet	0.12	2.1e-06	-0.2002	0.841	Caudate	1	0.947114
ENSG00000204622.11	6	30005970	30005971	0.6049	rs9258158	-2.19	rs1362126	0.3	7.67	-0.5	40	27	enet	0.37	9.5e-21	-0.2009	0.841	Cerebellum	1	0.947114
ENSG00000131910.4	1	26913965	26913966	0.1954	rs11576136	2.09	rs11247599	0.0781	4.37	-0.36364	253	12	enet	0.091	7.2e-05	-0.20107	0.841	Cerebellar.Hemisphere	1	0.947114
ENSG00000180992.6	6	44127456	44127457	0.344	rs693955	4.14	rs877111	0.05784	-4.61	-0.30435	549	549	susie	0.11	1.3e-05	0.20091	0.841	Cerebellar.Hemisphere	1	0.947114
ENSG00000146856.14	7	134986507	134986508	0.393	rs10238683	3.18	rs17168200	0.157546	-6.25	-0.1739	500	500	susie	0.18	1.9e-08	0.2002	0.841	Cerebellar.Hemisphere	1	0.947114
ENSG00000156017.12	9	75028422	75028423	0.6656	rs10781268	4.82	rs773147	0.400986	7.95	-0.3265	447	447	susie	0.4	2.9e-19	-0.2002	0.841	Cerebellar.Hemisphere	1	0.947114
ENSG00000134574.11	11	47214464	47214465	0.1552	rs11039149	-7.71	rs3758668	0.118175	4.87	-0.2	298	1	top1	0.12	1.1e-06	-0.2	0.841	Cortex	1	0.947114
ENSG00000139117.13	12	38907429	38907430	0.1381	rs35717937	-2.53	rs11169838	0.018667	-3.86	0.15891	328	6	lasso	0.072	0.00014	-0.20071	0.841	Cortex	1	0.947114
ENSG00000233672.6	13	50910763	50910764	0.1767	rs1006063	2.59	rs2441	0.14576	-5.48	0.2	531	1	top1	0.15	5.8e-08	-0.2	0.841	Cortex	1	0.947114
ENSG00000005156.11	17	34980493	34980494	0.4824	rs9889895	-3	rs10853174	0.426121	-9.14	-0.3214	488	16	enet	0.45	1.1e-25	0.2006	0.841	Cortex	1	0.947114
ENSG00000153113.23	5	96525266	96525267	0.5135	rs261227	3.41	rs152005	0.339781	8.25	-0.2	461	1	top1	0.34	2.9e-18	-0.2	0.841	Cortex	1	0.947114
ENSG00000146411.5	6	134052635	134052636	0.2659	rs4896032	3.68	rs1484180	0.13346	5.06	-0.115385	432	432	susie	0.14	1.1e-07	-0.2002	0.841	Cortex	1	0.947114
ENSG00000233672.6	13	50910763	50910764	0.457	rs1006063	2.59	rs2441	0.30566	-6.97	0.2	529	1	top1	0.31	3.6e-14	-0.2	0.841	Frontal.Cortex	1	0.947114
ENSG00000100731.15	14	70907404	70907405	0.118	rs718854	4.71	rs221901	0.03882	-4.05	0.2001	405	1	lasso	0.065	0.00072	-0.20012	0.841	Frontal.Cortex	1	0.947114
ENSG00000272758.5	3	122416206	122416207	0.1983	rs10511413	-3.44	rs9879508	0.088741	-4.14	-0.2	460	1	top1	0.089	8.9e-05	0.2	0.841	Frontal.Cortex	1	0.947114
ENSG00000188086.13	3	46744754	46744755	0.1799	rs17079097	3.32	rs6763025	0.039241	4.35	0.1552	336	7	enet	0.04	0.0082	-0.2004	0.841	Hippocampus	1	0.947114
ENSG00000139636.15	12	49110897	49110898	0.1381	rs11609027	-5.55	rs7164	0.000198	3.33	0.0455	310	310	susie	0.055	0.0018	0.2003	0.841	Hypothalamus	1	0.947114
ENSG00000160055.19	1	32222356	32222357	0.1445	rs2050256	-3.18	rs4317856	0.007207	3.47	-0.0541	207	207	susie	0.044	0.0028	-0.20037	0.841	Nucleus.Accumbens	1	0.947114
ENSG00000125409.12	17	15341640	15341641	0.3227	rs2058178	3.26	rs236815	0.120754	-5.17	0.2	473	1	top1	0.12	9.8e-07	-0.2	0.841	Nucleus.Accumbens	1	0.947114
ENSG00000112406.4	6	139135111	139135112	0.182	rs12528696	-3.3	rs13195460	0.012032	-4.19	0.2	466	1	top1	0.012	0.076	-0.2	0.841	Nucleus.Accumbens	1	0.947114
ENSG00000261643.1	4	3504456	3504457	0.6183	rs16844401	-3.54	rs3468	0.343606	-7.31	-1.0097	335	36	enet	0.41	5.1e-19	0.2	0.841	Putamen	1	0.947114
ENSG00000120725.12	5	139293556	139293557	0.177	rs355158	-2.37	rs13181830	0.13082	4.22	0.2	262	1	top1	0.13	0.00013	0.2	0.841	Substantia.Nigra	1	0.947114
ENSG00000278662.4	15	82349474	82349475	0.3217	rs1431717	-3.88	rs4778989	0.24899	-5.56	0.2	319	1	top1	0.25	4.6e-09	-0.2	0.84148	Amygdala	1	0.947352
ENSG00000262874.1	19	51390573	51390574	0.4697	rs10403942	-3.3	rs2547309	0.12481	4.19	-0.2	649	1	top1	0.12	4.8e-05	-0.2	0.841481	Amygdala	1	0.947352
ENSG00000233672.6	13	50910763	50910764	0.2265	rs1006063	2.59	rs2441	0.068631	-5	0.2	530	1	lasso	0.11	6.5e-06	-0.2	0.841481	Caudate	1	0.947352
ENSG00000233672.6	13	50910763	50910764	0.758	rs1006063	2.59	rs2441	0.542783	-9.24	0.2	531	1	top1	0.54	2.4e-28	-0.2	0.841481	Cerebellar.Hemisphere	1	0.947352
ENSG00000233672.6	13	50910763	50910764	0.2812	rs1006063	2.59	rs2441	0.13372	-5.2	0.2	531	1	top1	0.13	1.6e-06	-0.2	0.841481	Hypothalamus	1	0.947352
ENSG00000152749.7	13	94601902	94601903	0.355	rs1407999	3.64	rs9524555	0.201784	-6.29	-0.0435	635	635	susie	0.24	5e-11	-0.1998	0.841673	Putamen	1	0.947352
ENSG00000197748.12	10	104232361	104232362	0.176	rs7909129	-4.38	rs17824653	0.01946	4.14	0.0406	417	37	enet	0.054	0.0039	-0.19934	0.842	ACC	1	0.947352
ENSG00000085872.14	19	16542529	16542530	0.3444	rs9783986	-2.67	rs2303149	0.0378	4.04	-1.7538	376	46	enet	0.11	4.8e-05	0.1994	0.842	ACC	1	0.947352
ENSG00000106733.20	9	75088216	75088217	0.8432	rs10781268	4.77	rs6560421	0.445839	-8.04	0.3039	443	443	susie	0.51	1.9e-22	-0.199	0.842	ACC	1	0.947352
ENSG00000174950.10	1	27383379	27383380	0.1703	rs35361974	-2.64	rs2251670	0.059426	3.65	0.3056	229	229	susie	0.066	0.0028	0.19987	0.842	Amygdala	1	0.947352
ENSG00000117697.14	1	212791781	212791782	0.0497	rs12568314	3.82	rs1284851	0.000704	3.92	0.125	415	26	enet	0.0062	0.035	-0.19986	0.842	Blood	1	0.947352
ENSG00000050767.15	5	178590554	178590555	0.2389	rs13362387	-3.06	rs1106073	0.117	-8.21	-0.4643	566	18	enet	0.12	2.1e-17	-0.1999	0.842	Blood	1	0.947352
ENSG00000198833.6	6	89352847	89352848	0.0524	rs12190865	-3.67	rs1796743	0.001015	-3.82	-0.7171	440	13	enet	0.02	0.00045	0.1994	0.842	Blood	1	0.947352
ENSG00000241278.1	3	125848222	125848223	0.3164	rs1827492	4.17	rs11916518	0.115244	5.15	0.5762	389	5	lasso	0.16	4.9e-08	-0.1994	0.842	Caudate	1	0.947352
ENSG00000182118.7	1	231040245	231040246	0.4248	rs6541266	-3.35	rs6660782	0.240274	6.8	0.1996	596	1	top1	0.24	5.6e-13	0.19961	0.842	Cerebellum	1	0.947352
ENSG00000177666.16	11	818901	818902	0.3011	rs11246374	3.41	rs10902222	0.13919	5.69	-0.20611	426	426	susie	0.14	4.6e-08	-0.199	0.842	Cerebellum	1	0.947352
ENSG00000100227.17	22	42614961	42614962	0.3154	rs7286723	3.08	rs137122	0.175651	6.39	0.19875	425	1	top1	0.18	1.3e-09	0.19875	0.842	Cerebellum	1	0.947352
ENSG00000109133.12	4	41935119	41935120	0.1849	rs4132888	5.35	rs6832142	0.0372	-4.32	-2.0778	418	418	susie	0.043	0.0024	-0.1998	0.842	Cerebellum	1	0.947352
ENSG00000116266.10	1	108746687	108746688	0.1912	rs12569030	2.55	rs1333125	0.018054	3.68	-0.68545	336	336	susie	0.047	0.0035	-0.19942	0.842	Cerebellar.Hemisphere	1	0.947352
ENSG00000182963.9	17	44830815	44830816	0.46	rs850737	5.39	rs12164	0.371618	7.83	-0.2273	385	385	susie	0.38	6.1e-18	-0.1991	0.842	Cerebellar.Hemisphere	1	0.947352
ENSG00000263293.2	17	47318619	47318620	0.2321	rs11650451	-4.23	rs16942199	0.02175	-4.11	1.16	346	3	lasso	0.055	0.0019	-0.1998	0.842	Cerebellar.Hemisphere	1	0.947352
ENSG00000245275.7	5	154445849	154445850	0.3203	rs11744052	5.63	rs153415	-0.00621	3.6	0.18192	464	13	lasso	-0.0027	0.45	0.1994	0.842	Cerebellar.Hemisphere	1	0.947352
ENSG00000114473.13	3	197960141	197960142	0.1862	rs6583217	-4.03	rs7374500	0.10175	4.84	0.3667	203	5	lasso	0.13	3.2e-06	0.1998	0.842	Frontal.Cortex	1	0.947352
ENSG00000099256.18	10	24952603	24952604	0.2633	rs10828695	-3.71	rs2484648	0.05225	4.77	0.1818	411	411	susie	0.053	0.0011	0.1995	0.842	Nucleus.Accumbens	1	0.947352
ENSG00000124562.9	6	34757405	34757406	0.534	rs17644393	-4.38	rs11759151	0.43006	-9.07	0.1304	351	351	susie	0.45	6.8e-25	-0.1989	0.842	Nucleus.Accumbens	1	0.947352
ENSG00000221990.4	5	443156	443157	0.3014	rs2115275	2.5	rs10078	0.144354	-5.33	-0.2276	311	311	susie	0.14	7.3e-07	0.19954	0.842	Putamen	1	0.947352
ENSG00000277782.1	15	80999980	80999981	0.2733	rs12916361	3.24	rs7178551	0.212554	-5.85	0.3333	459	4	lasso	0.21	7.2e-10	-0.1992	0.842114	Cerebellar.Hemisphere	1	0.947446
ENSG00000168502.17	18	8705660	8705661	0.4881	rs1784763	-3.02	rs690266	0.11293	-5.72	-0.6842	691	31	enet	0.19	2.1e-10	0.199	0.84223	Cerebellum	1	0.947543
ENSG00000137860.11	15	45252229	45252230	0.2274	rs34806113	-2	rs11631021	0.058076	-4.27	-0.2021	340	340	susie	0.081	0.00024	-0.19896	0.842293	Hippocampus	1	0.94758
ENSG00000230006.7	2	88765806	88765807	0.096	rs11684404	2.13	rs1158603	0.068503	4.51	-0.14782	163	163	susie	0.08	0.0002	-0.1989	0.84233	Cerebellar.Hemisphere	1	0.947587
ENSG00000169752.16	15	76059794	76059795	0.5798	rs4886481	2.93	rs2460798	0.34529	-8.37	0.46875	296	296	susie	0.43	1.1e-20	-0.1988	0.842387	Hypothalamus	1	0.947617
ENSG00000283103.1	19	58326932	58326933	0.254	rs2304521	4.84	rs7359922	0.04563	4.06	0.2857	332	332	susie	0.07	0.00046	0.19876	0.842449	Cerebellar.Hemisphere	1	0.947631
ENSG00000224790.2	21	36968553	36968554	0.485	rs17814675	-3.03	rs762376	0.22654	-5.3	-0.7562	462	15	enet	0.25	7.1e-08	0.1987	0.84246	Substantia.Nigra	1	0.947631
ENSG00000205763.13	7	32943175	32943176	0.2981	rs10276466	4.77	rs2893441	0.14	-4.94	0.1984	329	1	top1	0.14	4.6e-06	-0.19837	0.843	ACC	1	0.947693
ENSG00000177465.4	14	73591705	73591706	0.2393	rs125505	3.33	rs12891009	0.202246	10.78	-0.1667	375	375	susie	0.21	8.6e-30	-0.19744	0.843	Blood	1	0.947693
ENSG00000075275.16	22	46537169	46537170	0.0736	rs801611	-4.67	rs3817874	0.056391	7.16	0.44	540	4	lasso	0.096	3.6e-14	0.1977	0.843	Blood	1	0.947693
ENSG00000119636.15	14	74019399	74019400	0.1805	rs2240624	-3.35	rs7153587	0.089779	4.78	0.5372	394	22	enet	0.12	2e-06	-0.1987	0.843	Caudate	1	0.947693
ENSG00000214765.8	7	45768984	45768985	0.2085	rs12702181	-2.05	rs2960287	0.114	-5.66	-0.2023	401	401	susie	0.15	7.5e-08	-0.1985	0.843	Caudate	1	0.947693
ENSG00000173917.10	17	48544988	48544989	0.2879	rs3809770	4.26	rs8073963	0.207737	-7.04	0.0769	410	410	susie	0.23	1.6e-12	-0.19808	0.843	Cerebellum	1	0.947693
ENSG00000206560.11	3	15859770	15859771	0.1841	rs1378168	-2.54	rs6776952	-0.004984	-3.31	0.3925	457	457	susie	0.0091	0.1	-0.1975	0.843	Cerebellum	1	0.947693
ENSG00000154813.9	3	16264971	16264972	0.1453	rs4128498	-5.44	rs842255	0.058327	-3.96	-0.1976	541	1	top1	0.058	0.00049	0.1976	0.843	Cerebellum	1	0.947693
ENSG00000113812.13	3	53882201	53882202	0.3387	rs7340675	-4.07	rs3733079	0.27626	-7.56	-0.1739	506	506	susie	0.29	7.8e-16	0.1977	0.843	Cerebellum	1	0.947693
ENSG00000109016.17	17	21123363	21123364	0.1606	rs7222571	2.24	rs12452369	-0.002144	-4.1	-0.3913	223	5	lasso	0.0099	0.095	-0.1984	0.843	Cortex	1	0.947693
ENSG00000254459.1	11	77872173	77872174	0.166	rs866901	5.1	rs11604207	0.02363	3.4	-1.8929	347	43	enet	0.066	0.00068	-0.19825	0.843	Frontal.Cortex	1	0.947693
ENSG00000171109.18	3	179347691	179347692	0.2569	rs4611860	3.08	rs11714353	0.12692	-4.81	0.1981	346	1	top1	0.13	2.8e-06	-0.1981	0.843	Frontal.Cortex	1	0.947693
ENSG00000076003.4	2	135876425	135876426	0.2967	rs10197003	-3.05	rs3754689	0.155248	-6.05	-0.196	276	276	susie	0.17	6.6e-09	0.19839	0.843	Nucleus.Accumbens	1	0.947693
ENSG00000183628.12	22	18906027	18906028	0.2156	rs7292766	3.25	rs5993445	0.03805	-4.51	0.5	248	17	enet	0.1	5.5e-06	0.198	0.843	Nucleus.Accumbens	1	0.947693
ENSG00000112855.14	5	140693490	140693491	0.1057	rs4913079	4.23	rs778583	-0.000636	3.94	-0.6029	360	15	enet	0.018	0.04	-0.19847	0.843	Nucleus.Accumbens	1	0.947693
ENSG00000111581.9	12	68686733	68686734	0.353	rs373291	-4.03	rs751045	0.12117	-4.51	-0.25	520	520	susie	0.14	6e-05	0.1982	0.843	Substantia.Nigra	1	0.947693
ENSG00000168958.19	2	227325164	227325165	0.2882	rs7340134	-3.39	rs7573035	0.109684	4.92	0.3681	531	6	lasso	0.15	5.7e-07	-0.19758	0.843372	Putamen	1	0.948033
ENSG00000137860.11	15	45252229	45252230	0.2408	rs34806113	-2	rs11632419	0.23756	-6.88	-0.2174	340	340	susie	0.24	5.5e-13	0.19756	0.843393	Cerebellum	1	0.948033
ENSG00000137860.11	15	45252229	45252230	0.3453	rs34806113	-2	rs8037583	0.418449	-8.27	-0.1676	340	340	susie	0.42	1.8e-20	0.1976	0.843396	Cerebellar.Hemisphere	1	0.948033
ENSG00000248174.5	4	174220397	174220398	0.459	rs13122347	-3.3	rs1992021	0.35346	6.5	-0.5758	432	21	enet	0.37	1.9e-13	-0.1975	0.843424	Amygdala	1	0.948033
ENSG00000146556.14	2	113588549	113588550	0.5178	rs3181051	3.15	rs4544450	0.37187	-7.39	-0.0909	347	30	enet	0.39	3.6e-16	-0.19742	0.8435	ACC	1	0.94805
ENSG00000124562.9	6	34757405	34757406	0.2619	rs17644393	-4.38	rs2814992	0.175636	-5.98	0.2373	351	351	susie	0.21	2e-09	-0.1974	0.8435	Hippocampus	1	0.94805
ENSG00000242715.7	13	36297839	36297840	0.215	rs8000458	3.42	rs7327905	0.04939	-4.45	0.197	527	1	top1	0.049	0.0097	-0.1969	0.8439	Spine	1	0.948135
ENSG00000215440.11	20	58689130	58689131	0.1953	rs6128461	3.32	rs6026445	0.0622	-6.88	0	550	550	susie	0.1	1e-14	-0.1966	0.844	Blood	1	0.948135
ENSG00000141959.16	21	44300050	44300051	0.2013	rs3788094	2.44	rs8133730	0.0799	7.09	0.6667	405	18	enet	0.11	8.9e-16	-0.1968	0.844	Blood	1	0.948135
ENSG00000109189.12	4	52659334	52659335	0.1278	rs11941906	2.36	rs9990776	0.0696	-4.69	-0.2609	293	293	susie	0.07	0.00014	0.1962	0.844	Cerebellum	1	0.948135
ENSG00000171503.11	4	158672255	158672256	0.6929	rs1455454	2.37	rs11943598	0.519	-9.29	0.02437	268	268	susie	0.57	1e-30	-0.19736	0.844	Cerebellar.Hemisphere	1	0.948135
ENSG00000203799.12	6	109165830	109165831	0.369	rs6939241	3.46	rs9487019	0.10174	4.86	0.01852	423	12	lasso	0.2	3.9e-09	0.19737	0.844	Cerebellar.Hemisphere	1	0.948135
ENSG00000223718.3	7	135660038	135660039	0.2641	rs7784162	-3.08	rs12531882	0.188806	5.64	-0.1964	455	1	top1	0.19	7.8e-09	-0.1964	0.844	Cerebellar.Hemisphere	1	0.948135
ENSG00000138326.18	10	78033759	78033760	0.3039	rs1878002	3.36	rs2257093	-0.00194	-4.67	-0.3563	524	29	enet	0.057	0.00068	0.1962	0.844	Cortex	1	0.948135
ENSG00000116396.14	1	110211342	110211343	0.2241	rs333076	-3.21	rs11102099	-0.001413	3.77	-1.35528	563	7	enet	0.0055	0.17	0.197242	0.844	Frontal.Cortex	1	0.948135
ENSG00000163162.8	2	101308700	101308701	0.3141	rs4280476	3.39	rs17190412	0.189095	-5.41	0.1972	399	1	top1	0.19	1.6e-08	-0.1972	0.844	Hippocampus	1	0.948135
ENSG00000198677.10	5	95555006	95555007	0.2065	rs253715	-3.56	rs6878974	0.126293	5	-0.0667	411	411	susie	0.14	1e-06	-0.1967	0.844	Hippocampus	1	0.948135
ENSG00000198468.7	1	212858087	212858088	0.7184	rs12568314	3.82	rs2279692	0.590298	-10.48	-0.17532	414	414	susie	0.61	3.2e-38	0.19697	0.844	Nucleus.Accumbens	1	0.948135
ENSG00000223718.3	7	135660038	135660039	0.2085	rs7784162	-3.06	rs12531882	0.207459	6.14	-0.1964	458	1	top1	0.21	7.1e-11	-0.19643	0.844	Nucleus.Accumbens	1	0.948135
ENSG00000108187.15	10	68333048	68333049	0.159	rs10998340	-3.41	rs731063	0.11679	4.33	-0.0293	383	383	susie	0.14	8.9e-05	-0.196	0.844	Substantia.Nigra	1	0.948135
ENSG00000156299.13	21	31559976	31559977	0.3036	rs2833597	-3.14	rs13052656	0.14968	5.5	0.1964	504	1	top1	0.15	2.5e-08	0.19643	0.8443	Cerebellum	1	0.948338
ENSG00000101638.13	18	46759256	46759257	0.5357	rs16939951	4	rs12970759	0.15574	-6.02	1.8414	476	476	susie	0.32	1.6e-17	-0.1963	0.84437	Cerebellum	1	0.948338
ENSG00000160310.17	21	46635166	46635167	0.309	rs9284510	2.92	rs9978658	0.06348	4.34	-1.0251	278	29	enet	0.081	5.9e-05	0.1962	0.84445	Nucleus.Accumbens	1	0.948338
ENSG00000138400.12	2	206765355	206765356	0.4227	rs17281469	3.71	rs3828294	0.307064	6.95	-0.1538	481	6	lasso	0.32	1.2e-14	-0.19617	0.844476	Putamen	1	0.948338
ENSG00000233621.1	1	37474410	37474411	0.3705	rs563293	4.26	rs2492301	0.234	-6	-0.4783	434	434	susie	0.25	3.5e-10	0.19584	0.845	ACC	1	0.948338
ENSG00000226377.1	17	32876758	32876759	0.2092	rs225186	-3.07	rs28913	0.01985	3.73	0.1958	481	1	top1	0.02	0.056	0.1958	0.845	ACC	1	0.948338
ENSG00000198771.10	1	167630092	167630093	0.2016	rs3820400	4	rs11584355	0.128	8.49	0.3935	560	560	susie	0.13	5.2e-19	0.19495	0.845	Blood	1	0.948338
ENSG00000139625.12	12	53500062	53500063	0.1636	rs11170488	-2.08	rs1716966	0.0332	-5.79	-0.3913	417	28	enet	0.08	5.9e-12	-0.1961	0.845	Blood	1	0.948338
ENSG00000144815.15	3	101779201	101779202	0.3939	rs1672383	-2.75	rs2288273	0.259843	-12.24	-0.02916	328	328	susie	0.27	1.2e-39	0.19585	0.845	Blood	1	0.948338
ENSG00000119509.12	9	100099255	100099256	0.221	rs2416939	4.91	rs914711	0.171011	10.24	0.1988	289	289	susie	0.22	3.1e-32	0.195	0.845	Blood	1	0.948338
ENSG00000152382.5	1	166876326	166876327	0.2152	rs7549229	3.19	rs2049909	0.038455	4.1	0.9553	582	39	enet	0.068	0.00019	-0.19549	0.845	Cerebellum	1	0.948338
ENSG00000204634.12	2	101252800	101252801	0.3173	rs4280476	3.39	rs4851383	0.03095	-3.76	0.1961	413	1	top1	0.031	0.009	-0.1961	0.845	Cerebellum	1	0.948338
ENSG00000156711.16	6	36127808	36127809	0.6952	rs1475774	3.65	rs3752525	0.491097	9.72	0.9048	370	53	enet	0.56	3.9e-35	0.19491	0.845	Cerebellum	1	0.948338
ENSG00000196126.11	6	32589847	32589848	0.4962	rs429150	8.02	rs9270856	0.341	8.13	0.1955	239	1	top1	0.34	8.5e-19	0.1955	0.845	Cerebellum	1	0.948338
ENSG00000124713.5	6	42960757	42960758	0.357	rs9381237	-4.31	rs10948059	0.27748	-7.1	-0.02141	371	371	susie	0.3	8.2e-14	0.19523	0.845	Cerebellar.Hemisphere	1	0.948338
ENSG00000185963.13	9	92764811	92764812	0.3138	rs1539670	-3.83	rs1874128	0.206579	6.08	0.3336	407	16	lasso	0.22	3.7e-10	-0.1949	0.845	Cerebellar.Hemisphere	1	0.948338
ENSG00000265566.2	11	57528364	57528365	0.3762	rs9420	-7.33	rs2848634	0.31294	7.82	0.2485	378	378	susie	0.33	2e-17	0.19551	0.845	Cortex	1	0.948338
ENSG00000139168.7	12	42326117	42326118	0.1713	rs2406870	-2.99	rs1376931	0.09868	4.86	0.1949	427	1	top1	0.099	3.9e-05	0.1949	0.845	Hypothalamus	1	0.948338
ENSG00000186364.11	1	145845628	145845629	0.159	rs2992020	-2.74	rs4970859	0.077885	4	0.19603	108	1	top1	0.078	8.4e-05	0.19603	0.845	Nucleus.Accumbens	1	0.948338
ENSG00000153094.22	2	111119377	111119378	0.1714	rs12615741	-3	rs17041869	0.051948	-4.45	0.64926	315	6	lasso	0.08	6.9e-05	0.19491	0.845	Nucleus.Accumbens	1	0.948338
ENSG00000158683.7	7	47948490	47948491	0.2074	rs4720605	-3.15	rs2686830	0.106319	5.03	0.1905	516	516	susie	0.13	5.3e-07	0.19494	0.845	Nucleus.Accumbens	1	0.948338
ENSG00000224183.1	1	25294642	25294643	0.412	rs11583823	-3.31	rs3091242	0.137457	4.82	0.7273	365	365	susie	0.32	1.3e-14	-0.19496	0.845	Putamen	1	0.948338
ENSG00000186364.11	1	145845628	145845629	0.0731	rs2992020	-2.74	rs4970859	0.048379	3.58	0.196	108	1	top1	0.048	0.0036	0.19603	0.845	Putamen	1	0.948338
ENSG00000120008.15	10	120851345	120851346	0.513	rs2463130	-3.94	rs11199598	0.253133	-6.49	-0.195	646	1	top1	0.25	2e-11	0.19495	0.845	Putamen	1	0.948338
ENSG00000175077.5	3	187200113	187200114	0.5464	rs7629178	3.91	rs9290845	0.20982	5.75	0.8852	606	9	lasso	0.23	2.6e-10	0.1961	0.845	Putamen	1	0.948338
ENSG00000113273.15	5	78986086	78986087	0.2854	rs12187625	3.57	rs3114500	-0.000712	4.02	-0.9295	449	34	enet	0.12	8.7e-06	0.19606	0.845	Putamen	1	0.948338
ENSG00000178425.13	6	116100848	116100849	0.381	rs10457307	-2.96	rs3777997	-0.00814	3.38	-0.5755	403	36	enet	0.084	0.00097	-0.1952	0.845	Spine	1	0.948338
ENSG00000054983.16	14	87993664	87993665	0.1445	rs17124552	-3.36	rs1959715	0.033146	3.77	-1.392	467	467	susie	0.037	0.0054	-0.1947	0.845596	Cortex	1	0.948847
ENSG00000099330.8	19	17226203	17226204	0.3641	rs16981660	-2.85	rs7258100	0.161	-5.36	-0.19444	412	1	top1	0.16	1.1e-07	0.19444	0.845828	Frontal.Cortex	1	0.948847
ENSG00000154721.14	21	25639271	25639272	0.23	rs2830031	3.74	rs12386284	0.028499	4.41	-0.1538	386	27	enet	0.093	5.9e-05	-0.1944	0.84589	Frontal.Cortex	1	0.948847
ENSG00000142632.16	1	16212608	16212609	0.4199	rs7519899	2.76	rs12751725	0.185	5.6	-0.194	332	1	top1	0.18	1.2e-07	-0.19396	0.846	ACC	1	0.948847
ENSG00000134825.15	11	61792635	61792636	0.0432	rs879486	-4.38	rs174538	0.035791	5.53	-0.36253	401	6	enet	0.044	3.7e-07	-0.19412	0.846	Blood	1	0.948847
ENSG00000178307.9	17	21214623	21214624	0.0449	rs7222571	2.24	rs11657348	-0.001476	-3.18	0.0604	218	16	enet	0.0033	0.091	-0.1944	0.846	Blood	1	0.948847
ENSG00000167595.14	19	35758142	35758143	0.0685	rs11878345	-2.92	rs231237	0.039764	-4.85	0.0909	425	25	enet	0.047	1.6e-07	-0.1939	0.846	Blood	1	0.948847
ENSG00000213073.4	6	160093081	160093082	0.2551	rs911847	2.94	rs2282140	0.1636	-10.07	0.0909	547	8	lasso	0.17	6.9e-25	-0.1938	0.846	Blood	1	0.948847
ENSG00000250148.1	5	60744969	60744970	0.1421	rs1345782	3.17	rs10063407	0.0476	-4.41	-0.56522	324	4	lasso	0.057	0.00058	0.1947	0.846	Cerebellum	1	0.948847
ENSG00000180875.4	1	240612148	240612149	0.2224	rs2185289	-3.23	rs10926211	0.030174	-4.34	-0.23987	636	2	enet	0.048	0.0034	0.19364	0.846	Cerebellar.Hemisphere	1	0.948847
ENSG00000096093.15	6	52362122	52362123	0.1722	rs1474990	-3.13	rs17592303	0.11861	5.41	-0.096774	531	531	susie	0.14	1.4e-07	-0.194	0.846	Cortex	1	0.948847
ENSG00000081087.14	6	108165853	108165854	0.2765	rs846951	3.71	rs9386694	0.17676	6.31	0	389	389	susie	0.19	3.7e-10	-0.1945	0.846	Cortex	1	0.948847
ENSG00000183605.16	10	119165666	119165667	0.708	rs7069375	3.52	rs10749291	0.483	8.97	-0.31892	486	28	enet	0.52	1.1e-26	-0.1939	0.846	Frontal.Cortex	1	0.948847
ENSG00000135956.8	2	96265993	96265994	0.0731	rs13014679	-2.04	rs584811	0.046866	3.96	-0.30529	155	155	susie	0.053	0.0011	-0.19385	0.846	Nucleus.Accumbens	1	0.948847
ENSG00000066027.11	1	212285536	212285537	0.2232	rs12568314	3.82	rs3767867	0.040559	3.98	0.1946	444	1	top1	0.041	0.0072	0.19463	0.846	Putamen	1	0.948847
ENSG00000166086.12	11	134068924	134068925	0.342	rs3802924	6.14	rs329686	0.04039	4.48	-0.6786	539	6	lasso	0.077	0.0016	-0.1945	0.846	Spine	1	0.948847
ENSG00000196126.11	6	32589847	32589848	0.277	rs429150	8	rs9270856	0.10736	4.27	0.1936	233	1	top1	0.11	0.00021	0.1936	0.846	Spine	1	0.948847
ENSG00000171067.10	11	68272000	68272001	0.378	rs901824	3.57	rs2450908	0.015111	-3.91	-0.32584	298	21	enet	0.031	0.044	-0.1945	0.846	Substantia.Nigra	1	0.948847
ENSG00000170745.11	2	17877846	17877847	0.2284	rs7596935	3.64	rs13398426	-0.006617	3.58	-1.375	506	53	enet	0.0089	0.13	0.19387	0.846278	Putamen	1	0.949093
ENSG00000264247.1	18	74598507	74598508	0.4115	rs12458812	-3.28	rs12956584	0.0963	5.25	0.5577	543	23	enet	0.22	3.9e-10	0.1939	0.8463	Hypothalamus	1	0.949093
ENSG00000205659.10	14	74084795	74084796	0.1194	rs7148461	3.67	rs2300193	0.015	3.63	-0.0847	417	417	susie	0.03	0.011	0.19383	0.84631	Nucleus.Accumbens	1	0.949093
ENSG00000161265.14	19	35744980	35744981	0.553	rs11878345	-2.92	rs12459634	0.35387	7.46	0.1935	425	1	top1	0.35	1.3e-16	0.19355	0.84653	Cerebellar.Hemisphere	1	0.949185
ENSG00000279722.1	16	53489942	53489943	0.5207	rs1421085	-2.59	rs2160290	0.330508	7.37	0.1935	386	1	top1	0.33	2.5e-15	0.1935	0.84653	Hypothalamus	1	0.949185
ENSG00000257585.1	14	36070426	36070427	0.3166	rs17104442	3.96	rs1952707	0.19484	5.23	-0.075	409	4	lasso	0.22	6.8e-08	0.1935	0.84658	Spine	1	0.949185
ENSG00000259721.1	15	32719006	32719007	0.15	rs8038990	-3.12	rs10318	0.03677	-4.02	0.17857	461	461	susie	0.087	2.8e-05	0.19311	0.84687	Cortex	1	0.949185
ENSG00000160299.16	21	46324121	46324122	0.1136	rs7277210	-3.4	rs2839311	0.0685	7.98	0.1912	451	26	enet	0.11	2.2e-16	-0.1931	0.8469	Blood	1	0.949185
ENSG00000175387.15	18	47931145	47931146	0.372	rs8099076	-4.08	rs7505132	0.03165	-2.81	0.7113	486	486	susie	0.034	0.027	0.1931	0.846908	Spine	1	0.949185
ENSG00000117601.13	1	173917377	173917378	0.2458	rs7536987	6.04	rs7528380	0.0949	4.32	0	259	259	susie	0.11	3.7e-05	0.19261	0.847	ACC	1	0.949185
ENSG00000073849.14	3	186930484	186930485	0.3098	rs2263109	-3.69	rs11712248	-0.004435	-4.25	0.7037	577	577	susie	-0.0033	0.45	0.19238	0.847	ACC	1	0.949185
ENSG00000145506.13	5	1008828	1008829	0.3666	rs6555568	2.24	rs1058508	0.245523	-6.37	0.2865	364	364	susie	0.28	2.3e-11	-0.1925	0.847	ACC	1	0.949185
ENSG00000117298.14	1	21345503	21345504	0.146	rs2305463	5.16	rs2745251	0.0715	6.69	-0.5417	373	15	enet	0.079	7.7e-12	0.19318	0.847	Blood	1	0.949185
ENSG00000126246.9	19	35742452	35742453	0.1885	rs11878345	-2.92	rs12459634	0.15342	-9.49	0.1935	433	1	top1	0.15	4e-22	-0.1935	0.847	Blood	1	0.949185
ENSG00000183762.12	22	29073077	29073078	0.2203	rs9625657	-3.31	rs134665	0.179357	-10.23	0.2727	386	10	enet	0.18	2.6e-26	-0.193	0.847	Blood	1	0.949185
ENSG00000174950.10	1	27383379	27383380	0.2178	rs35361974	-2.64	rs2474287	0.251372	7.28	0.4324	230	230	susie	0.27	1.2e-14	0.19282	0.847	Cerebellum	1	0.949185
ENSG00000162461.7	1	15736404	15736405	0.4557	rs742362	3.697	rs35352784	0.323	-8.15	0.15385	445	445	susie	0.33	7.1e-18	-0.193	0.847	Cortex	1	0.949185
ENSG00000107614.21	10	17202053	17202054	0.1877	rs41526049	-3.62	rs11254389	0.02778	-4.09	-0.125	651	651	susie	0.032	0.0087	-0.1926	0.847	Cortex	1	0.949185
ENSG00000146556.14	2	113588549	113588550	0.5103	rs3181051	3.14	rs4544450	0.3827	-8.86	-0.0909	356	23	enet	0.42	1.8e-23	-0.1936	0.847	Cortex	1	0.949185
ENSG00000249465.1	4	109347458	109347459	0.354	rs12647173	-2.5	rs10031399	0.028055	-4.64	-0.1915	374	37	enet	0.17	3.5e-08	0.19351	0.847	Hypothalamus	1	0.949185
ENSG00000075826.16	10	100519863	100519864	0.2226	rs10509746	3.18	rs2495747	0.15213	-5.92	-0.1538	428	428	susie	0.15	3.1e-08	0.1925	0.847	Nucleus.Accumbens	1	0.949185
ENSG00000161265.14	19	35744980	35744981	0.304	rs11878345	-2.92	rs12459634	0.137545	4.47	0.19355	423	1	top1	0.14	2.7e-05	0.1935	0.847	Spine	1	0.949185
ENSG00000113231.13	5	77210448	77210449	0.291	rs2047076	2.88	rs7732628	0.204978	5.61	0.0211	517	517	susie	0.23	3.4e-08	0.1933	0.847	Spine	1	0.949185
ENSG00000148290.9	9	133356675	133356676	0.7153	rs10481811	2.95	rs3118667	0.18384	6.09	1.2273	573	45	enet	0.36	2.4e-16	0.1928	0.84713	Hippocampus	1	0.949297
ENSG00000214725.8	16	29863833	29863834	0.3218	rs35480350	-3.96	rs889695	0.27783	-6.97	0.3077	160	3	lasso	0.28	3.5e-14	-0.1926	0.847294	Caudate	1	0.949353
ENSG00000141429.13	18	35581116	35581117	0.1663	rs2978362	4.04	rs9957318	0.03747	-4.18	-0.1926	347	1	top1	0.037	0.0045	0.1926	0.84731	Cerebellum	1	0.949353
ENSG00000100592.15	14	59188679	59188680	0.1856	rs1013822	-3.4	rs2349128	0.0389	-4.28	0.4873	617	617	susie	0.05	0.0015	-0.19243	0.8474	Nucleus.Accumbens	1	0.949353
ENSG00000135773.12	1	230747383	230747384	0.3898	rs16851315	3.66	rs12059555	0.120667	6.14	0.2381	689	689	susie	0.14	2.7e-07	0.192324	0.847489	Caudate	1	0.949353
ENSG00000159212.12	21	34669388	34669389	0.397	rs9305556	-2.75	rs11702251	0.218	6.4	-0.07143	510	35	enet	0.26	1.5e-11	0.19229	0.8475	Putamen	1	0.949353
ENSG00000197253.13	16	1230183	1230184	0.384	rs7187700	-3.52	rs9927989	0.16513	5.18	0.1493	444	444	susie	0.26	3.9e-08	0.1919	0.847857	Substantia.Nigra	1	0.949353
ENSG00000259577.1	15	52180092	52180093	0.3482	rs41408650	2.41	rs12595160	0.14255	-5.61	0.16667	395	395	susie	0.17	7.3e-08	-0.1918	0.847873	Putamen	1	0.949353
ENSG00000215533.8	21	29193479	29193480	0.0731	rs363522	-2.56	rs4816341	0.0221	6.17	-0.1361	449	449	susie	0.054	1.4e-08	-0.1918	0.8479	Blood	1	0.949353
ENSG00000236809.2	1	211417024	211417025	0.2119	rs28784904	-3.35	rs11580728	0.23	5.76	-0.1923	424	1	top1	0.23	2.3e-09	-0.19231	0.848	ACC	1	0.949353
ENSG00000159479.16	1	43389807	43389808	0.2203	rs11210892	3.17	rs3120276	-0.003482	3.17	-1.616	457	457	susie	0.017	0.086	-0.1922	0.848	Amygdala	1	0.949353
ENSG00000148848.14	10	126388454	126388455	0.0818	rs1466356	-4	rs10794037	0.013604	-4.74	1.544	689	34	enet	0.057	6.9e-09	0.19141	0.848	Blood	1	0.949353
ENSG00000105708.8	19	19733096	19733097	0.1115	rs4808200	-4.59	rs11085270	0.050403	-5.87	-0.1923	311	1	top1	0.05	5e-08	0.1923	0.848	Blood	1	0.949353
ENSG00000047188.15	5	113513682	113513683	0.1875	rs596654	2.93	rs1833681	0.241	11.75	-0.2755	558	558	susie	0.24	7.9e-36	-0.1911	0.848	Blood	1	0.949353
ENSG00000170275.14	3	33113978	33113979	0.1418	rs9862261	3.91	rs4678686	0.173173	-5.68	-0.0197	363	2	lasso	0.18	4.6e-09	-0.1917	0.848	Caudate	1	0.949353
ENSG00000232934.7	10	112420006	112420007	0.5131	rs2804614	-2.9	rs2277205	0.11265	-6.44	-0.64327	456	20	enet	0.28	4.7e-15	0.19111	0.848	Cerebellum	1	0.949353
ENSG00000121766.15	1	31296981	31296982	0.281	rs10798817	3.81	rs2377728	0.129138	4.64	0.19231	414	1	top1	0.13	2.3e-06	0.19231	0.848	Cerebellar.Hemisphere	1	0.949353
ENSG00000214491.8	22	30546681	30546682	0.4506	rs2412971	4.9	rs2899151	0.22159	-5.96	-0.376	427	10	enet	0.24	7.1e-11	0.1914	0.848	Cerebellar.Hemisphere	1	0.949353
ENSG00000249465.1	4	109347458	109347459	0.1949	rs12647173	-2.5	rs10031399	0.14288	-5.04	-0.1915	376	1	top1	0.14	6.3e-07	0.1915	0.848	Frontal.Cortex	1	0.949353
ENSG00000221990.4	5	443156	443157	0.4273	rs2115275	2.5	rs10078	0.29759	-6.94	-0.2276	311	311	susie	0.31	1.8e-14	0.192	0.848	Frontal.Cortex	1	0.949353
ENSG00000277476.1	17	68133200	68133201	0.2815	rs7350925	-3.6	rs7225648	-0.00456	-3.12	-1.25	322	322	susie	0.016	0.065	0.1914	0.848	Hippocampus	1	0.949353
ENSG00000142945.12	1	44739817	44739818	0.125	rs6429535	-5.71	rs10465818	0.056703	-4.29	0.77273	355	355	susie	0.069	0.00021	-0.19201	0.848	Nucleus.Accumbens	1	0.949353
ENSG00000236809.2	1	211417024	211417025	0.2026	rs28784904	-3.35	rs11580728	0.161491	5.86	-0.19231	423	1	top1	0.16	1.2e-08	-0.19231	0.848	Nucleus.Accumbens	1	0.949353
ENSG00000235652.7	6	145809777	145809778	0.4003	rs9497461	-3.23	rs397311	0.270889	7.09	-0.2853	266	48	enet	0.27	3.4e-14	-0.1918	0.848	Nucleus.Accumbens	1	0.949353
ENSG00000044090.8	6	43053944	43053945	0.193	rs9394952	4.31	rs732691	-0.006621	-3.06	-0.8286	364	364	susie	0.037	0.0096	-0.1915	0.848	Putamen	1	0.949353
ENSG00000117601.13	1	173917377	173917378	0.236	rs7536987	6.04	rs4652328	0.049582	3.86	0.0952	259	259	susie	0.1	0.00031	0.1915	0.848	Spine	1	0.949353
ENSG00000135838.13	1	182789292	182789293	0.236	rs512189	-2.95	rs9425567	0.034843	3.96	-0.0768	480	11	lasso	0.045	0.013	-0.1917	0.848	Spine	1	0.949353
ENSG00000067900.7	18	21111850	21111851	0.0851	rs35996865	-1.87	rs11874761	0.034732	3.46	0.1923	135	1	top1	0.035	0.035	0.192	0.848	Substantia.Nigra	1	0.949353
ENSG00000127526.14	19	16572381	16572382	0.3	rs9783986	-2.67	rs1559202	0.038334	-4.8	-0.9189	373	29	enet	0.073	0.00036	-0.19163	0.848033	Cerebellar.Hemisphere	1	0.949356
ENSG00000166664.13	15	30393848	30393849	0.3572	rs8040523	1.95	rs1464565	-0.002872	3.85	0	133	26	enet	0.071	0.00059	0.19132	0.848274	Hippocampus	1	0.949384
ENSG00000064726.9	15	83067333	83067334	0.1855	rs1431717	-3.88	rs783528	0.099233	4.49	0.7319	339	5	lasso	0.11	1.8e-06	0.19118	0.848382	Cortex	1	0.949384
ENSG00000164924.17	8	100953387	100953388	0.294	rs10505002	-2.97	rs964917	0.212034	6.7	-0.0171	478	478	susie	0.22	2.2e-11	-0.19098	0.848545	Cortex	1	0.949384
ENSG00000274330.1	14	70230223	70230224	0.2135	rs4899333	-3.01	rs9323533	0.09053	-4.95	-0.19	531	1	top1	0.091	2.1e-05	0.1905	0.848936	Cortex	1	0.949384
ENSG00000099282.9	10	69451472	69451473	0.263	rs4553261	-3.04	rs972570	0.1655	4.94	-0.1905	709	1	top1	0.17	5.8e-07	-0.19048	0.849	ACC	1	0.949384
ENSG00000177595.17	11	809645	809646	0.2457	rs11246374	3.41	rs10902222	0.10899	-4.16	-0.19046	423	1	top1	0.11	5.5e-05	0.1905	0.849	ACC	1	0.949384
ENSG00000281332.1	7	32760278	32760279	0.1824	rs10951333	4.86	rs4723186	0.177109	10.11	0.3	407	28	enet	0.21	1.3e-30	-0.1907	0.849	Blood	1	0.949384
ENSG00000198732.10	14	69854130	69854131	0.2253	rs1295821	-3.48	rs227395	0.027475	-4.24	-0.1904	493	1	top1	0.027	0.017	0.1904	0.849	Caudate	1	0.949384
ENSG00000099282.9	10	69451472	69451473	0.5091	rs4553261	-3.06	rs972570	0.21638	6.49	-0.19048	715	1	top1	0.22	1.1e-11	-0.19048	0.849	Cerebellum	1	0.949384
ENSG00000172803.17	11	65833640	65833641	0.6889	rs17494956	3.66	rs2231884	0.3701	8.88	-0.13793	348	33	enet	0.42	5.2e-24	0.1898	0.849	Cerebellum	1	0.949384
ENSG00000171703.16	20	64049835	64049836	0.1593	rs2261092	-3.45	rs13039439	0.0887	4.98	0.662	327	14	enet	0.099	6.6e-06	-0.1899	0.849	Cerebellum	1	0.949384
ENSG00000145217.13	4	993439	993440	0.7225	rs17164364	-3.38	rs3796622	0.457	9.29	0.0724	402	33	enet	0.49	7.9e-29	0.1907	0.849	Cerebellum	1	0.949384
ENSG00000171497.4	4	158723395	158723396	0.3636	rs4691544	-2.32	rs7679753	0.0338	-4.62	-0.6667	270	270	susie	0.09	1.7e-05	-0.1904	0.849	Cerebellum	1	0.949384
ENSG00000172548.14	5	157460078	157460079	0.1673	rs17054414	-3.18	rs12518740	-0.00394	4.05	-1.13043	521	75	enet	0.027	0.013	-0.1898	0.849	Cerebellum	1	0.949384
ENSG00000174373.16	14	35809303	35809304	0.179	rs1958618	3.29	rs10133473	0.13314	5.18	0.2424	400	400	susie	0.13	1.4e-06	0.1901	0.849	Cerebellar.Hemisphere	1	0.949384
ENSG00000175106.16	17	15563594	15563595	0.2601	rs12603413	-3.5	rs12943480	0.015095	-3.87	-0.2308	380	8	lasso	0.047	0.0037	-0.1903	0.849	Cerebellar.Hemisphere	1	0.949384
ENSG00000112941.13	5	6713006	6713007	0.4146	rs16900420	3.08	rs1003098	0.10957	-4.49	0.19009	623	1	top1	0.11	1.4e-05	-0.19009	0.849	Cerebellar.Hemisphere	1	0.949384
ENSG00000240616.1	19	12894132	12894133	0.287	rs11878413	-2.77	rs8012	0.139172	-5.28	-0.4224	326	326	susie	0.14	9.6e-08	0.19102	0.849	Cortex	1	0.949384
ENSG00000253955.1	5	173579642	173579643	0.2847	rs359477	-3.86	rs746215	0.158524	5.58	0.3077	574	574	susie	0.16	1.1e-08	0.1903	0.849	Cortex	1	0.949384
ENSG00000177595.17	11	809645	809646	0.3125	rs11246374	3.41	rs10902222	0.19617	-5.71	-0.1905	423	1	top1	0.2	3.8e-09	0.19046	0.849	Frontal.Cortex	1	0.949384
ENSG00000162341.16	11	69048896	69048897	0.2161	rs4246958	3.23	rs1005858	0.04278	-3.9	0.1905	446	1	top1	0.043	0.0054	-0.19048	0.849	Frontal.Cortex	1	0.949384
ENSG00000082684.14	3	123028604	123028605	0.1854	rs10511413	-3.44	rs13314128	0.00515	4.45	-0.9897	484	5	lasso	0.046	0.0046	-0.1908	0.849	Hippocampus	1	0.949384
ENSG00000108651.9	17	31901764	31901765	0.1965	rs7406402	-3.36	rs8079471	0.092541	-4.28	0.19026	313	1	top1	0.093	6.7e-05	-0.19026	0.849	Hypothalamus	1	0.949384
ENSG00000176393.10	1	201982371	201982372	0.4084	rs17432675	5.47	rs730430	0.011668	-4.11	0.67391	455	44	enet	0.021	0.028	0.19081	0.849	Nucleus.Accumbens	1	0.949384
ENSG00000254880.1	11	125164608	125164609	0.3292	rs11219971	-3.21	rs7935797	0.09127	-4.64	-0.1901	506	1	top1	0.091	2.1e-05	0.1901	0.849	Nucleus.Accumbens	1	0.949384
ENSG00000188266.13	15	78507563	78507564	0.1294	rs4887033	3.09	rs680244	0.07726	-4.29	0.5909	426	426	susie	0.079	7.4e-05	-0.19058	0.849	Nucleus.Accumbens	1	0.949384
ENSG00000239556.3	7	43990206	43990207	0.2934	rs10266210	4.56	rs6968228	0.198249	-6.07	-0.0916	360	4	lasso	0.21	8.8e-11	0.19022	0.849	Nucleus.Accumbens	1	0.949384
ENSG00000122696.13	9	37904352	37904353	0.5499	rs9644884	-3.82	rs10973594	0.39969	8.82	0.0333	526	526	susie	0.4	5e-22	-0.1906	0.849	Nucleus.Accumbens	1	0.949384
ENSG00000099282.9	10	69451472	69451473	0.584	rs4553261	-3.05	rs972570	0.246456	6.31	-0.1905	712	1	top1	0.25	4.1e-11	-0.19048	0.849	Putamen	1	0.949384
ENSG00000168405.15	6	25166554	25166555	0.354	rs6456651	4.19	rs9393617	0.092187	4.7	0.17	611	5	lasso	0.11	1.4e-05	0.1906	0.849	Putamen	1	0.949384
ENSG00000111052.7	12	80889368	80889369	0.337	rs7305798	-3.41	rs11613504	0.0089	-3.78	-0.0667	421	44	enet	0.1	0.00075	-0.1903	0.849	Substantia.Nigra	1	0.949384
ENSG00000141971.12	19	17419080	17419081	0.3276	rs8101609	-3.46	rs8106139	0.0263	3.95	-0.40214	441	20	enet	0.059	0.0013	0.19018	0.849169	Frontal.Cortex	1	0.949539
ENSG00000100461.17	14	22917801	22917802	0.434	rs2013931	4.41	rs2295680	0.107665	-5.31	-0.1346	570	570	susie	0.17	4.7e-08	0.19	0.849339	Hypothalamus	1	0.949696
ENSG00000188266.13	15	78507563	78507564	0.2903	rs4887033	3.16	rs4886571	0.08017	-5.01	0.09976	422	422	susie	0.14	8.5e-07	-0.1898	0.849502	Hypothalamus	1	0.949755
ENSG00000111850.10	6	87322674	87322675	0.1833	rs16878128	3.49	rs7745870	0.136402	5.23	-0.4118	406	406	susie	0.15	4.6e-07	-0.1894	0.849791	Hypothalamus	1	0.949755
ENSG00000267322.2	18	49814022	49814023	0.273	rs17660888	-3.18	rs4939921	0.00187	3.74	-0.466	565	6	lasso	0.033	0.0079	-0.1893	0.849821	Cortex	1	0.949755
ENSG00000228141.7	15	82714028	82714029	0.1526	rs1431717	-3.88	rs7163848	0.07992	-4.84	0.3333	264	9	enet	0.091	1.5e-05	-0.18927	0.849882	Cerebellum	1	0.949755
ENSG00000275805.1	18	26575625	26575626	0.173	rs8083482	2.5	rs4404156	0.10529	-4.56	-0.1891	527	1	top1	0.11	8.4e-06	0.1891	0.84998	Caudate	1	0.949755
ENSG00000132781.17	1	45338655	45338656	0.1801	rs12076580	-2.83	rs10789463	0.122095	-4.22	-0.1897	284	2	lasso	0.12	5.3e-05	0.18919	0.85	Amygdala	1	0.949755
ENSG00000111581.9	12	68686733	68686734	0.297	rs373291	-4.03	rs2701093	0.11316	-4.62	-0.04	518	518	susie	0.12	5.3e-05	0.1889	0.85	Amygdala	1	0.949755
ENSG00000245937.7	5	128083171	128083172	0.1666	rs790478	3.23	rs10519971	0.039346	3.97	0.1892	379	1	top1	0.039	0.017	0.1892	0.85	Amygdala	1	0.949755
ENSG00000211669.2	22	22811746	22811747	0.1652	rs13054331	4.52	rs367216	0.025828	-4.64	0.7374	298	26	enet	0.069	2e-10	0.1893	0.85	Blood	1	0.949755
ENSG00000137500.9	11	83286126	83286127	0.1556	rs488600	4.18	rs638886	0.128993	-5.12	0.1887	391	1	top1	0.13	7.8e-07	-0.18867	0.85	Caudate	1	0.949755
ENSG00000182993.3	12	14803571	14803572	0.391	rs1117152	-3.91	rs11610238	0.366378	7.96	-0.54545	369	4	lasso	0.37	6e-19	-0.1888	0.85	Caudate	1	0.949755
ENSG00000132122.11	1	48472207	48472208	0.1095	rs12747763	5.83	rs2073293	0.086486	4.94	0.5	464	464	susie	0.11	3.2e-06	0.1885	0.85	Cerebellum	1	0.949755
ENSG00000104341.16	8	97775056	97775057	0.3606	rs4735530	3.62	rs7815283	0.24727	-6.37	0.1154	512	2	lasso	0.26	4.2e-12	-0.1885	0.85	Cerebellar.Hemisphere	1	0.949755
ENSG00000162039.14	16	1872177	1872178	0.163	rs3785272	-4.148	rs173164	0.050457	-4.16	-0.1761	451	451	susie	0.053	0.00097	0.1891	0.85	Cortex	1	0.949755
ENSG00000205212.3	17	20896139	20896140	0.3136	rs9898948	-2.24	rs11653586	0.11396	4.97	-1.1412	199	9	lasso	0.15	4.4e-07	-0.18969	0.85	Frontal.Cortex	1	0.949755
ENSG00000142632.16	1	16212608	16212609	0.34	rs7519899	2.76	rs12751725	0.163	5.94	-0.1895	333	1	top1	0.16	1.8e-07	-0.1895	0.85	Hippocampus	1	0.949755
ENSG00000137500.9	11	83286126	83286127	0.24	rs488600	4.18	rs638886	0.20884	-5.99	0.1897	388	1	top1	0.21	1.7e-09	-0.1897	0.85	Putamen	1	0.949755
ENSG00000142632.16	1	16212608	16212609	0.282	rs7519899	2.76	rs12751725	0.165322	4.97	-0.1887	333	1	top1	0.17	3.9e-06	-0.1887	0.85	Spine	1	0.949755
ENSG00000158195.10	1	27490157	27490158	0.532	rs35361974	-2.64	rs11247626	-0.008782	3.4	0.6857	250	13	enet	0.05	0.0095	0.1895	0.85	Spine	1	0.949755
ENSG00000065060.16	6	34792014	34792015	0.306	rs17644393	-4.38	rs2744961	0.225	5.58	0	355	355	susie	0.26	3.5e-09	0.1886	0.85	Spine	1	0.949755
ENSG00000041357.15	15	78540404	78540405	0.176	rs4887033	3.11	rs578776	0.03768	-4.4	-0.1477	425	4	lasso	0.07	0.00014	0.18878	0.850267	Cerebellum	1	0.95002
ENSG00000110025.12	11	65027407	65027408	0.1204	rs7925823	3.12	rs502333	0.11649	-8.84	0.45833	331	16	enet	0.12	8.2e-18	-0.18844	0.851	Blood	1	0.950227
ENSG00000163597.14	17	76557765	76557766	0.4916	rs4789306	4.1	rs3744050	0.354199	14.07	-0.1872	508	1	top1	0.35	5.5e-55	-0.1872	0.851	Blood	1	0.950227
ENSG00000279900.1	11	83083686	83083687	0.2368	rs666845	4.19	rs11233462	0.15263	-5.82	0.1875	427	1	top1	0.15	1.8e-08	-0.1875	0.851	Cerebellum	1	0.950227
ENSG00000179256.2	12	14814181	14814182	0.2385	rs1117152	-3.91	rs2075268	0.050067	4.31	0.00801	368	29	enet	0.091	1.6e-05	-0.18818	0.851	Cerebellum	1	0.950227
ENSG00000257398.6	12	107864561	107864562	0.1387	rs3764002	-3.64	rs7311985	0.029385	4.45	-0.34425	484	14	enet	0.094	1.1e-05	0.1883	0.851	Cerebellum	1	0.950227
ENSG00000213186.7	3	160485772	160485773	0.1616	rs9861636	-2.78	rs721022	0.012856	-3.96	0.4783	361	8	lasso	0.028	0.013	0.1878	0.851	Cerebellum	1	0.950227
ENSG00000271670.1	10	120880666	120880667	0.3466	rs2463130	-3.93	rs11199598	0.297476	-6.87	-0.1876	647	14	lasso	0.3	8.9e-14	0.1872	0.851	Cerebellar.Hemisphere	1	0.950227
ENSG00000141127.14	17	18856298	18856299	0.4864	rs643333	-2.96	rs7212905	0.390169	-8.47	0.5395	152	22	enet	0.54	5.2e-28	-0.1877	0.851	Cerebellar.Hemisphere	1	0.950227
ENSG00000112473.17	6	33200688	33200689	0.1817	rs9296097	-5.5	rs9277935	-0.00568	-3.93	-3.3846	390	390	susie	0.003	0.23	0.1875	0.851	Cerebellar.Hemisphere	1	0.950227
ENSG00000232388.4	20	18567346	18567347	0.2934	rs6136469	-5.41	rs6045570	0.18601	-5.52	0.1875	474	1	top1	0.19	1e-08	-0.1875	0.851	Frontal.Cortex	1	0.950227
ENSG00000248049.6	4	67701279	67701280	0.2451	rs6825921	-2.64	rs1048447	-0.00618	-3.86	0.0968	400	400	susie	0.02	0.044	0.1876	0.851	Frontal.Cortex	1	0.950227
ENSG00000272347.1	5	1005038	1005039	0.3178	rs6555568	2.24	rs4975577	0.17563	5.89	-0.1174	364	8	enet	0.22	5.2e-10	-0.1877	0.851	Frontal.Cortex	1	0.950227
ENSG00000163597.14	17	76557765	76557766	0.3422	rs4789306	4.12	rs3744050	0.149562	-5.16	-0.1883	507	1	top1	0.15	3.7e-07	0.1883	0.851	Hypothalamus	1	0.950227
ENSG00000253404.1	5	138753308	138753309	0.3214	rs11242417	3.26	rs311606	0.33364	7.61	0.1326	304	304	susie	0.35	1.7e-16	0.1878	0.851	Hypothalamus	1	0.950227
ENSG00000113734.17	5	173144577	173144578	0.2525	rs29656	-3	rs5745110	0.19199	-5.87	0.1353	567	567	susie	0.19	6.2e-09	-0.1873	0.851	Hypothalamus	1	0.950227
ENSG00000108039.17	10	109923552	109923553	0.151	rs6584960	3.21	rs483685	-0.00657	2.91	-0.104	328	328	susie	0.036	0.011	-0.18846	0.851	Putamen	1	0.950227
ENSG00000141519.14	17	80036631	80036632	0.5937	rs745571	-4.19	rs11650121	0.328597	8.05	-0.4112	402	3	lasso	0.46	6.8e-22	-0.1881	0.851	Putamen	1	0.950227
ENSG00000106086.18	7	30027403	30027404	0.1802	rs850074	-2.85	rs10951256	0.04207	3.92	-0.1875	415	1	top1	0.042	0.0063	-0.1875	0.851	Putamen	1	0.950227
ENSG00000161265.14	19	35744980	35744981	0.4878	rs11878345	-2.92	rs3848662	0.0383	4.66	0.129	432	50	enet	0.12	3.6e-06	0.1878	0.85106	Hypothalamus	1	0.95026
ENSG00000115234.10	2	27370495	27370496	0.1627	rs10203050	2.77	rs1049817	0.023362	3.23	-0.1874	299	1	top1	0.023	0.053	-0.1874	0.851326	Amygdala	1	0.950393
ENSG00000274248.1	21	45974488	45974489	0.341	rs7277210	-3.4	rs8134872	0.15128	-5.28	-0.205	464	464	susie	0.17	2.7e-07	0.1869	0.85173	ACC	1	0.950393
ENSG00000149922.10	16	30091886	30091887	0.2488	rs10871452	4.01	rs2303255	0.01154	3.58	-1.4643	224	224	susie	0.015	0.065	0.1868	0.85184	Cerebellar.Hemisphere	1	0.950393
ENSG00000177414.13	1	64203626	64203627	0.4549	rs1370093	2.67	rs825198	0.476	8.14	0.1667	496	496	susie	0.49	1.5e-21	0.18649	0.852	ACC	1	0.950393
ENSG00000075234.16	22	46267960	46267961	0.321	rs2748335	3.9	rs6008495	0.233665	5.85	-0.1864	458	1	top1	0.23	1.7e-09	-0.186	0.852	ACC	1	0.950393
ENSG00000130812.10	19	10102795	10102796	0.1991	rs12461967	3.67	rs1551570	0.098215	-7.56	0.5725	359	18	enet	0.16	2.1e-22	-0.1862	0.852	Blood	1	0.950393
ENSG00000231412.2	19	43331429	43331430	0.6823	rs4251864	-2.8	rs12461712	0.185845	11.1	0.0385	295	50	enet	0.5	3.9e-85	-0.1871	0.852	Blood	1	0.950393
ENSG00000100425.18	22	49827511	49827512	0.0778	rs9616393	-4.61	rs4824100	0.02192	-4.49	-0.1885	522	522	susie	0.028	4.7e-05	-0.1866	0.852	Blood	1	0.950393
ENSG00000123636.17	2	159615559	159615560	0.1569	rs7576462	-3.23	rs2042777	0.02541	3.72	-0.22727	483	483	susie	0.049	0.002	0.1863	0.852	Caudate	1	0.950393
ENSG00000249476.1	5	109326368	109326369	0.193	rs17450387	3.63	rs414724	0.005761	4.34	0.2031	371	371	susie	0.026	0.02	0.1863	0.852	Caudate	1	0.950393
ENSG00000253785.1	5	172975510	172975511	0.302	rs11950830	3.06	rs6861927	0.030515	-3.77	-0.1861	539	1	top1	0.031	0.012	0.1861	0.852	Caudate	1	0.950393
ENSG00000152689.17	2	33436323	33436324	0.3429	rs3769545	-3.26	rs17013237	0.20803	6.33	-0.8936	630	630	susie	0.21	2.4e-11	-0.1866	0.852	Cerebellum	1	0.950393
ENSG00000144182.16	2	99154964	99154965	0.2917	rs6733135	-2.76	rs720228	0.30398	-7.86	0.343	298	298	susie	0.31	6.5e-17	-0.1859	0.852	Cerebellum	1	0.950393
ENSG00000283236.1	19	51863235	51863236	0.1964	rs6509574	2.93	rs12462816	0.098299	-4.61	-0.186	615	1	top1	0.098	9.2e-06	0.18605	0.852	Cortex	1	0.950393
ENSG00000075234.16	22	46267960	46267961	0.253	rs2748335	3.9	rs6008495	0.12523	4.96	-0.1864	461	1	top1	0.13	5.3e-07	-0.1864	0.852	Cortex	1	0.950393
ENSG00000233297.4	7	102690468	102690469	0.4832	rs4989124	1.85	rs1129271	0.094434	5.93	-0.3381	204	31	enet	0.2	2e-10	-0.18707	0.852	Cortex	1	0.950393
ENSG00000166159.10	12	1820266	1820267	0.2075	rs882193	-4.33	rs7303991	0.040042	4.15	0.18679	493	1	top1	0.04	0.0069	0.187	0.852	Frontal.Cortex	1	0.950393
ENSG00000112977.15	5	10761271	10761272	0.2647	rs11741626	-4.22	rs13167276	0.03099	3.92	0.3333	628	628	susie	0.035	0.01	-0.1865	0.852	Frontal.Cortex	1	0.950393
ENSG00000183580.9	5	15500195	15500196	0.2482	rs30548	-2.47	rs1505039	0.01833	-3.83	0.0618	312	19	enet	0.033	0.013	0.1863	0.852	Frontal.Cortex	1	0.950393
ENSG00000106153.12	7	56106575	56106576	0.361	rs6953035	3.23	rs10499761	0.167193	6.09	-0.7353	269	269	susie	0.26	5.4e-12	0.1867	0.852	Frontal.Cortex	1	0.950393
ENSG00000162461.7	1	15736404	15736405	0.3511	rs742362	3.7	rs7539884	0.256	-6.56	0.1538	444	444	susie	0.26	9.1e-12	-0.1864	0.852	Hypothalamus	1	0.950393
ENSG00000242267.6	1	48182427	48182428	0.2512	rs4926966	-3.42	rs926978	0.0733	4.53	-0.2579	489	489	susie	0.099	3.8e-05	-0.186	0.852	Hypothalamus	1	0.950393
ENSG00000075234.16	22	46267960	46267961	0.26	rs2748335	3.9	rs6008495	0.11834	4.46	-0.186	460	1	top1	0.12	6.5e-06	-0.1864	0.852	Hypothalamus	1	0.950393
ENSG00000115486.11	2	85561546	85561547	0.3057	rs4247303	3.94	rs6705971	0.158305	6.6	-0.42857	473	11	enet	0.22	1.2e-11	0.18688	0.852	Nucleus.Accumbens	1	0.950393
ENSG00000243896.3	7	144259721	144259722	0.2015	rs6963694	3.03	rs11976037	0.04515	-3.87	-0.2174	309	8	lasso	0.05	0.0032	-0.18599	0.852	Putamen	1	0.950393
ENSG00000165091.15	9	72521800	72521801	0.266	rs11143186	3.36	rs1417614	0.13746	-5.02	0.3478	448	5	lasso	0.18	1.9e-06	-0.1863	0.852	Spine	1	0.950393
ENSG00000164307.12	5	96808099	96808100	0.611	rs11135467	-3.42	rs27039	0.27472	5.85	-0.04545	500	500	susie	0.3	2.9e-09	0.18642	0.852	Substantia.Nigra	1	0.950393
ENSG00000176024.17	19	51927146	51927147	0.205	rs12608629	3.38	rs8113758	0.002135	-3.9	0.2903	616	616	susie	0.014	0.077	-0.1859	0.852526	Cerebellar.Hemisphere	1	0.95083
ENSG00000120915.13	8	27490778	27490779	0.1657	rs7813625	-3.91	rs1042064	0.106489	4.66	0.52	635	9	lasso	0.15	2.2e-06	0.1857	0.85268	ACC	1	0.95083
ENSG00000131401.11	19	50344760	50344761	0.588	rs8106843	-4.05	rs676314	0.324633	-5.99	0.1739	401	401	susie	0.34	1.3e-10	-0.1854	0.852926	Substantia.Nigra	1	0.95083
ENSG00000204859.12	1	6580000	6580001	0.0953	rs6690584	4.48	rs3747994	0.0695	7.27	0.3043	430	430	susie	0.085	1.4e-12	0.18512	0.853	Blood	1	0.95083
ENSG00000108468.14	17	48101520	48101521	0.054	rs11650451	-4.23	rs16953235	0.034299	5.05	0.1852	445	1	top1	0.034	6.3e-06	0.1852	0.853	Blood	1	0.95083
ENSG00000076003.4	2	135876425	135876426	0.1064	rs10197003	-3.05	rs2322659	0.089218	7.35	-0.1852	276	1	top1	0.089	3.5e-13	-0.18519	0.853	Blood	1	0.95083
ENSG00000237149.5	10	75401906	75401907	0.1795	rs9415106	-3.54	rs1966054	0.10388	4.27	-0.1852	362	1	top1	0.1	2.3e-05	-0.1852	0.853	Cerebellar.Hemisphere	1	0.95083
ENSG00000152402.10	11	107018523	107018524	0.201	rs1945068	3.75	rs11211907	-0.003051	-3.72	0.25926	453	15	enet	0.046	0.004	0.185	0.853	Cerebellar.Hemisphere	1	0.95083
ENSG00000278765.1	17	48067292	48067293	0.2086	rs11650451	-4.23	rs16953235	0.058827	-4.38	0.1852	423	1	top1	0.059	0.0013	-0.1852	0.853	Cerebellar.Hemisphere	1	0.95083
ENSG00000164978.17	9	34329505	34329506	0.6128	rs13297645	-2.61	rs10971957	0.355749	-7.55	-0.16	342	35	enet	0.36	3.8e-17	-0.1858	0.853	Cerebellar.Hemisphere	1	0.95083
ENSG00000183762.12	22	29073077	29073078	0.254	rs9625657	-3.31	rs134661	0.03573	-4.42	0.1739	386	7	lasso	0.059	0.00054	0.1855	0.853	Cortex	1	0.95083
ENSG00000118412.12	6	89829893	89829894	0.2491	rs3210511	-3.14	rs1470263	0.04253	4.56	-0.602813	427	23	enet	0.086	3.2e-05	-0.1857	0.853	Cortex	1	0.95083
ENSG00000075826.16	10	100519863	100519864	0.2272	rs10509746	3.18	rs4919471	0.164509	-5.21	-0.1853	428	1	top1	0.16	1.6e-07	0.1853	0.853	Hippocampus	1	0.95083
ENSG00000275700.4	17	36948874	36948875	0.2768	rs9889382	3.06	rs11867262	-0.000846	3.49	-1.0345	422	422	susie	0.038	0.0099	-0.1856	0.853	Hippocampus	1	0.95083
ENSG00000230163.1	1	34850693	34850694	0.1874	rs506361	4.41	rs6703979	0.073836	-4.61	-0.56241	354	4	lasso	0.1	8.9e-06	0.18545	0.853	Nucleus.Accumbens	1	0.95083
ENSG00000172262.11	5	43067580	43067581	0.1152	rs13177679	2.49	rs9292862	0.003962	3.8	0.5217	329	9	enet	0.011	0.081	0.18483	0.853	Nucleus.Accumbens	1	0.95083
ENSG00000135314.12	6	73310364	73310365	0.2511	rs12662818	4.53	rs7753960	0.119366	-5.66	0.075	390	5	lasso	0.19	7e-10	0.1858	0.853	Nucleus.Accumbens	1	0.95083
ENSG00000075826.16	10	100519863	100519864	0.234	rs10509746	3.18	rs2489051	0.14543	-5.11	-0.1852	428	1	top1	0.15	6.9e-07	0.18519	0.853	Putamen	1	0.95083
ENSG00000257815.5	12	70242892	70242893	0.1902	rs1431257	-2.41	rs11177860	0.034221	4.58	-0.483	573	3	lasso	0.076	0.00033	0.1857	0.853	Putamen	1	0.95083
ENSG00000100325.14	22	29838303	29838304	0.362	rs12537	5.05	rs7290420	0.17376	5.04	-0.353	380	8	lasso	0.25	7.5e-09	0.186	0.853	Spine	1	0.95083
ENSG00000126775.8	14	55411857	55411858	0.236	rs4901602	-3.44	rs9323283	0.180024	5.45	0.1851	431	1	top1	0.18	2e-08	0.1851	0.853178	Hypothalamus	1	0.950994
ENSG00000132026.13	19	12835427	12835428	0.21	rs11878413	-2.77	rs2293682	0.123942	-4.35	0.1841	319	1	top1	0.12	0.00019	-0.1841	0.853904	Substantia.Nigra	1	0.951537
ENSG00000073605.18	17	39918649	39918650	0.3089	rs11078936	5.55	rs8067378	0.391988	14.83	-0.9541	290	290	susie	0.42	4.4e-68	0.1842	0.854	Blood	1	0.951537
ENSG00000136449.13	17	50508383	50508384	0.3485	rs4626	-4.43	rs8082389	0.295917	-12.99	0.4545	473	5	lasso	0.31	6.3e-47	-0.1843	0.854	Blood	1	0.951537
ENSG00000121895.7	4	39032921	39032922	0.0995	rs4833071	-4.84	rs2288633	0.0426	-5.56	0.18421	489	1	top1	0.043	5.3e-07	-0.1842	0.854	Blood	1	0.951537
ENSG00000109323.8	4	102760993	102760994	0.0435	rs997476	3.95	rs227284	0.00178	-3.6	-0.34783	340	340	susie	0.0049	0.053	-0.1841	0.854	Blood	1	0.951537
ENSG00000249129.1	5	177971315	177971316	0.259	rs4590193	2.38	rs7709539	0.00103	4.29	0.0284	355	30	enet	0.095	1e-05	0.1845	0.854	Cerebellum	1	0.951537
ENSG00000106772.17	9	76906086	76906087	0.4521	rs10747004	3.22	rs4744803	0.26798	7.28	0.048	526	526	susie	0.27	7.9e-15	0.1843	0.854	Cerebellum	1	0.951537
ENSG00000137601.16	4	169612628	169612629	0.1468	rs2002221	3.83	rs10520157	0.115	4.55	-0.18465	338	1	top1	0.12	8e-06	-0.18465	0.854	Cerebellar.Hemisphere	1	0.951537
ENSG00000177414.13	1	64203626	64203627	0.5735	rs1370093	2.67	rs825198	0.268824	7.42	0.16667	495	495	susie	0.29	1.3e-13	0.183672	0.854	Frontal.Cortex	1	0.951537
ENSG00000243795.1	3	113167818	113167819	0.5359	rs931702	-4.39	rs2613946	0.349019	6.52	-0.364	464	37	enet	0.39	6.1e-14	-0.1835	0.854	Spine	1	0.951537
ENSG00000143194.12	1	166975581	166975582	0.267	rs11586324	3.17	rs4657619	0.11152	-4.7	-0.184	579	1	top1	0.11	0.0004	0.184	0.854	Substantia.Nigra	1	0.951537
ENSG00000180185.11	16	1827194	1827195	0.5314	rs9930956	-4.27	rs1535343	0.427053	8.23	-0.2959	467	467	susie	0.43	3.9e-20	-0.1836	0.854317	Hippocampus	1	0.951857
ENSG00000008513.14	8	133571939	133571940	0.1954	rs7838656	-3.33	rs1554326	0.0178	-5.04	-0.1667	757	58	enet	0.091	2.2e-13	0.18357	0.85435	Blood	1	0.951859
ENSG00000268140.1	19	22137930	22137931	0.1708	rs8101792	-2.39	rs411020	-0.00154	-3.45	0.3514	332	332	susie	0.032	0.0077	-0.1835	0.854428	Cerebellum	1	0.951905
ENSG00000165553.4	14	77271311	77271312	0.1707	rs12434850	4	rs70165	0.010804	4.26	-0.768	548	31	enet	0.066	0.00026	0.1831	0.854756	Cortex	1	0.951905
ENSG00000163161.12	2	127294175	127294176	0.4695	rs705048	4.32	rs7585314	0.139827	-6.03	-0.269	456	24	enet	0.17	7.6e-08	-0.18305	0.85476	Putamen	1	0.951905
ENSG00000239704.10	17	15475727	15475728	0.1835	rs2058178	3.26	rs12943480	0.01536	-3.54	-0.2308	409	409	susie	0.055	0.0036	-0.1825	0.855	ACC	1	0.951905
ENSG00000005156.11	17	34980493	34980494	0.1676	rs9889895	-3	rs3135967	0.20246	-5.42	-0.1818	487	487	susie	0.21	1.6e-08	0.1833	0.855	ACC	1	0.951905
ENSG00000248780.1	4	40786109	40786110	0.1115	rs278986	3.36	rs6816410	0.0789	7.03	-0.02838	487	487	susie	0.1	1.1e-14	-0.1822	0.855	Blood	1	0.951905
ENSG00000164307.12	5	96808099	96808100	0.6573	rs11135467	-3.42	rs1057569	0.405724	-8.67	-0.7083	497	497	susie	0.52	3.6e-29	0.1833	0.855	Caudate	1	0.951905
ENSG00000124562.9	6	34757405	34757406	0.1557	rs17644393	-4.38	rs188190	0.091485	-5.21	0.6667	353	353	susie	0.11	2.3e-06	-0.18244	0.855	Cerebellum	1	0.951905
ENSG00000273142.1	7	66902856	66902857	0.401	rs2421292	2.36	rs11028	0.23816	-6.78	0.026	226	34	enet	0.31	1.2e-16	0.18212	0.855	Cerebellum	1	0.951905
ENSG00000235109.7	6	28356270	28356271	0.5007	rs200973	6.3	rs1237873	0.13661	5.87	-0.5349	373	50	enet	0.3	4.7e-14	-0.1821	0.855	Cerebellar.Hemisphere	1	0.951905
ENSG00000269332.5	19	22596256	22596257	0.4948	rs8101792	-2.39	rs16999362	0.135731	5.89	0.3105	303	41	enet	0.2	9.9e-11	-0.18243	0.855	Cortex	1	0.951905
ENSG00000146038.11	6	24353622	24353623	0.3069	rs554400	4.81	rs9379650	0.21473	-6.61	-0.151998	600	600	susie	0.22	1.3e-11	0.1828	0.855	Cortex	1	0.951905
ENSG00000272491.1	1	48229560	48229561	0.2452	rs12085966	-2.65	rs3767621	0.174611	-6.26	-0.26289	483	22	enet	0.26	5.6e-12	0.183313	0.855	Frontal.Cortex	1	0.951905
ENSG00000262155.1	16	25066936	25066937	0.1913	rs7189258	-2.57	rs11074680	0.004902	3.53	2.0333	396	396	susie	0.024	0.028	0.1828	0.855	Frontal.Cortex	1	0.951905
ENSG00000170128.4	1	200872954	200872955	0.2477	rs12562552	3.22	rs4427435	-0.00527	-3.06	-0.2609	592	592	susie	0.019	0.049	0.1824	0.855	Hypothalamus	1	0.951905
ENSG00000137860.11	15	45252229	45252230	0.2458	rs34806113	-2	rs11632419	0.18846	-6.2	-0.2174	340	10	lasso	0.22	1.6e-11	0.18252	0.855	Nucleus.Accumbens	1	0.951905
ENSG00000185689.15	6	4079221	4079222	0.2537	rs6596989	-3.35	rs13210282	0.034684	4.61	-0.1685	628	628	susie	0.076	0.00011	-0.1822	0.855	Nucleus.Accumbens	1	0.951905
ENSG00000122515.14	7	44748580	44748581	0.3913	rs217426	4.34	rs1050331	0.22261	6.2	-0.0173	423	3	lasso	0.25	2e-11	0.18314	0.855	Putamen	1	0.951905
ENSG00000267368.1	7	102642790	102642791	0.5646	rs4989124	1.85	rs11760934	0.18272	5.4	-0.8286	206	25	enet	0.25	3.1e-11	0.1827	0.855	Putamen	1	0.951905
ENSG00000169914.5	1	19882512	19882513	0.675	rs1115163	-3.91	rs10916668	0.365999	6.79	1.3488	542	10	lasso	0.4	2e-14	0.1825	0.855	Spine	1	0.951905
ENSG00000179399.14	13	91398606	91398607	0.3132	rs1324062	-3.63	rs9523326	0.022936	4.53	-0.3333	433	15	enet	0.07	0.00026	-0.1824	0.855275	Caudate	1	0.951967
ENSG00000140750.16	16	25015665	25015666	0.3174	rs16973728	-2.77	rs9936752	0.02831	-3.88	0.2303	401	31	enet	0.049	0.003	-0.1823	0.85538	Cerebellar.Hemisphere	1	0.951967
ENSG00000143147.14	1	168137666	168137667	0.231	rs275143	-3.62	rs7549490	0.054735	3.91	-1.225	475	60	enet	0.065	0.00044	-0.182054	0.85554	Caudate	1	0.951967
ENSG00000008018.8	6	170553340	170553341	0.148	rs9295405	4.19	rs10806879	0.06203	4.02	-0.18182	262	1	top1	0.062	0.0021	-0.1818	0.855725	ACC	1	0.951967
ENSG00000266718.1	17	32495535	32495536	0.4175	rs225186	-3.38	rs12162135	0.24174	-5.66	-0.25489	289	5	lasso	0.27	6.3e-10	-0.1819	0.856	Amygdala	1	0.951967
ENSG00000186364.11	1	145845628	145845629	0.0715	rs2992020	-2.74	rs9286836	0.0686	6.56	0.1868	108	108	susie	0.069	1.6e-10	0.18181	0.856	Blood	1	0.951967
ENSG00000279212.1	10	26697624	26697625	0.135	rs7895809	3.08	rs7910625	0.093289	7.56	0.1547	438	438	susie	0.096	3.8e-14	0.18097	0.856	Blood	1	0.951967
ENSG00000256751.5	12	14614521	14614522	0.0513	rs7966469	-3.58	rs3811174	0.0273	5.25	-0.125	354	3	lasso	0.045	2.4e-07	-0.1813	0.856	Blood	1	0.951967
ENSG00000041357.15	15	78540404	78540405	0.0895	rs4887033	3.18	rs10519203	0.04944	6.3	0.0445	422	13	enet	0.084	1.7e-12	-0.18133	0.856	Blood	1	0.951967
ENSG00000116030.16	2	202238607	202238608	0.0603	rs13029266	-3.86	rs6717044	0.033583	-4.67	0.1818	348	1	top1	0.034	7.8e-06	-0.18182	0.856	Blood	1	0.951967
ENSG00000271143.1	1	115916496	115916497	0.1731	rs1775703	4.94	rs6668489	0.030068	-4.1	3.8243	473	43	enet	0.039	0.0038	-0.18151	0.856	Cerebellum	1	0.951967
ENSG00000114473.13	3	197960141	197960142	0.2075	rs6583217	-4.04	rs9829450	0.1514	5.68	-0.2353	204	8	enet	0.2	8.7e-11	-0.1814	0.856	Cerebellum	1	0.951967
ENSG00000283141.1	10	129784982	129784983	0.1928	rs7088014	-3.84	rs11016803	0.010884	-4.77	0	562	8	enet	0.093	5.8e-05	0.1818	0.856	Cerebellar.Hemisphere	1	0.951967
ENSG00000175920.16	4	3463310	3463311	0.7561	rs16844401	-3.52	rs6831256	0.302	6.95	1.04545	346	11	lasso	0.5	3.3e-25	-0.18097	0.856	Cerebellar.Hemisphere	1	0.951967
ENSG00000154274.14	4	37453940	37453941	0.4321	rs919103	4.33	rs1382982	0.246	-6.39	0.18182	638	1	top1	0.25	2.4e-11	-0.18182	0.856	Cerebellar.Hemisphere	1	0.951967
ENSG00000137106.17	9	37422665	37422666	0.5531	rs4483247	-4.93	rs7856656	0.367252	7.72	0.36	460	5	lasso	0.39	1.6e-18	-0.1813	0.856	Cerebellar.Hemisphere	1	0.951967
ENSG00000168958.19	2	227325164	227325165	0.4831	rs7340134	-3.39	rs7577008	0.18093	-7.15	0.2308	533	19	enet	0.31	1.1e-16	0.1815	0.856	Cortex	1	0.951967
ENSG00000198954.7	10	68988720	68988721	0.164	rs10998340	-3.41	rs2491015	0.107	-4.45	0.18182	431	1	top1	0.11	1.7e-05	-0.18182	0.856	Frontal.Cortex	1	0.951967
ENSG00000141452.9	18	23503469	23503470	0.42	rs10502437	2.95	rs1429935	0.17505	5.96	0.1319	346	6	lasso	0.21	1.4e-09	-0.1816	0.856	Frontal.Cortex	1	0.951967
ENSG00000135248.15	7	128709060	128709061	0.2795	rs6954433	4.09	rs731770	0.214679	5.93	-0.1818	361	1	top1	0.21	6e-10	-0.1818	0.856	Frontal.Cortex	1	0.951967
ENSG00000005156.11	17	34980493	34980494	0.6265	rs9889895	-3	rs3135967	0.354	-7.38	-0.1818	488	1	top1	0.35	6e-16	0.1818	0.856	Hippocampus	1	0.951967
ENSG00000164010.13	1	42817123	42817124	0.3114	rs2816603	-2.95	rs9960	0.184	-5.99	0	428	428	susie	0.19	6e-09	0.1821	0.856	Hypothalamus	1	0.951967
ENSG00000108465.14	17	47967809	47967810	0.3176	rs11650451	-4.23	rs886444	0.158575	5.06	-0.18182	386	1	top1	0.16	1.6e-07	-0.18182	0.856	Hypothalamus	1	0.951967
ENSG00000232653.8	15	32593455	32593456	0.4688	rs8038990	-3.12	rs11634439	0.23373	6.99	-0.4231	393	393	susie	0.25	4.1e-13	-0.18116	0.856	Nucleus.Accumbens	1	0.951967
ENSG00000130348.11	6	106629577	106629578	0.4828	rs908819	2.86	rs2054365	0.370131	-8.4	-0.1818	506	1	top1	0.37	6.3e-20	0.1818	0.856	Nucleus.Accumbens	1	0.951967
ENSG00000211689.7	7	38265677	38265678	0.3157	rs10279367	4.22	rs2240825	0.11615	-5.4	0.3327	649	649	susie	0.14	1.6e-07	-0.18102	0.856	Nucleus.Accumbens	1	0.951967
ENSG00000005156.11	17	34980493	34980494	0.4899	rs9889895	-3	rs3135967	0.275779	-6.67	-0.1818	488	1	top1	0.28	1.9e-12	0.1818	0.856	Putamen	1	0.951967
ENSG00000132141.13	17	34961508	34961509	0.3005	rs9889895	-3	rs2062101	0.178655	-4.92	-0.1818	491	1	top1	0.18	1.5e-06	0.1818	0.856	Spine	1	0.951967
ENSG00000108465.14	17	47967809	47967810	0.2696	rs11650451	-4.23	rs886444	0.07008	4.48	-0.1818	386	1	top1	0.07	0.0025	-0.1818	0.856	Spine	1	0.951967
ENSG00000130348.11	6	106629577	106629578	0.253	rs908819	2.86	rs2054365	0.215	-5.25	-0.1818	506	1	top1	0.21	1.1e-07	0.1818	0.856	Spine	1	0.951967
ENSG00000005156.11	17	34980493	34980494	0.3319	rs9889895	-3	rs3135967	0.278165	-5.37	-0.1818	489	1	top1	0.28	1e-08	0.1818	0.856	Substantia.Nigra	1	0.951967
ENSG00000205209.7	19	34675698	34675699	0.2505	rs11084785	3.21	rs10410491	0.022346	-3.7	-0.9091	416	5	lasso	0.036	0.005	0.1812	0.856175	Cerebellum	1	0.952128
ENSG00000185710.9	16	21919155	21919156	0.1927	rs12923444	-3.86	rs194545	0.011533	3.09	1.60694	152	23	enet	0.093	1.2e-05	-0.18111	0.856283	Cerebellum	1	0.952214
ENSG00000136425.12	15	78131496	78131497	0.3821	rs11072662	-7.48	rs8036417	0.11793	5.41	-0.36	409	409	susie	0.14	7e-07	-0.181	0.856338	Hypothalamus	1	0.952242
ENSG00000102882.11	16	30123505	30123506	0.1349	rs10871452	3.96	rs10083738	0.064732	4.82	-0.29448	225	225	susie	0.08	4.9e-05	0.18095	0.856406	Cerebellum	1	0.952283
ENSG00000128791.11	18	9334766	9334767	0.413	rs6506676	-3.8	rs16954996	0.274959	-6.74	-0.057143	499	16	enet	0.3	1.7e-13	0.1808	0.85655	Putamen	1	0.952409
ENSG00000269883.1	14	77140744	77140745	0.44	rs12434850	4	rs2102262	0.29475	6.57	-0.132	526	526	susie	0.3	4.5e-12	-0.1806	0.857	ACC	1	0.952537
ENSG00000283345.1	15	30507623	30507624	0.2934	rs16956362	-2.31	rs7166258	0.132403	8.78	0.0385	126	126	susie	0.16	4.1e-23	-0.18037	0.857	Blood	1	0.952537
ENSG00000111077.17	12	53047050	53047051	0.4026	rs939607	-2.56	rs10876395	0.172384	-5.95	0.20984	562	562	susie	0.19	2.3e-09	-0.1798	0.857	Caudate	1	0.952537
ENSG00000079739.15	1	63593275	63593276	0.2187	rs1887808	-2.43	rs7414489	0.093819	4.79	-0.1767	474	7	lasso	0.096	9.3e-06	-0.17982	0.857	Cerebellum	1	0.952537
ENSG00000196177.12	10	123008978	123008979	0.3871	rs705150	2.7	rs4980175	0.12335	4.97	-0.03571	582	15	lasso	0.16	1.1e-08	-0.18077	0.857	Cerebellum	1	0.952537
ENSG00000153214.9	2	112055222	112055223	0.134	rs13390931	4.53	rs10207726	0.03441	-4.1	0.237	328	328	susie	0.042	0.0027	-0.1806	0.857	Cerebellum	1	0.952537
ENSG00000166750.9	17	35243035	35243036	0.2947	rs772124	-2.65	rs883416	0.190765	6.15	-0.1803	375	1	top1	0.19	3.8e-10	-0.1803	0.857	Cortex	1	0.952537
ENSG00000184182.18	2	237966826	237966827	0.3989	rs6719401	2.57	rs7422573	0.222133	-5.92	-0.1798	497	1	top1	0.22	6.9e-10	0.1798	0.857	Hippocampus	1	0.952537
ENSG00000137500.9	11	83286126	83286127	0.2913	rs488600	4.18	rs574982	0.18153	-6.51	0.1739	391	391	susie	0.18	1.3e-09	-0.1802	0.857	Nucleus.Accumbens	1	0.952537
ENSG00000272123.1	5	53089467	53089468	0.2231	rs2406370	3.48	rs3212460	0.011067	3.75	0.1841	561	44	enet	0.017	0.058	-0.18028	0.857	Putamen	1	0.952537
ENSG00000124570.17	6	2972164	2972165	0.413	rs6596966	3.43	rs11242815	-0.00684	3.11	0.125	671	49	enet	0.02	0.071	-0.1808	0.857	Spine	1	0.952537
ENSG00000274376.4	15	82298552	82298553	0.3901	rs1431717	-3.88	rs4238534	0.252304	7.02	-0.0608	320	320	susie	0.27	2.8e-12	-0.1801	0.857086	Cerebellar.Hemisphere	1	0.952599
ENSG00000187010.19	1	25272392	25272393	0.7574	rs11583823	-3.31	rs3091242	0.359402	8.1	0.7273	352	352	susie	0.55	3.6e-31	0.179962	0.857182	Caudate	1	0.95265
ENSG00000248124.7	16	21820409	21820410	0.1378	rs12923444	-3.86	rs4783432	0.058252	-4.13	-0.037	141	6	lasso	0.089	0.0001	-0.1799	0.857193	Putamen	1	0.95265
ENSG00000260769.1	16	49337166	49337167	0.2624	rs6500249	-4.03	rs152709	0.05246	4.68	-0.1121	485	485	susie	0.086	0.00012	-0.1798	0.85732	Cerebellar.Hemisphere	1	0.952757
ENSG00000135632.11	2	73214221	73214222	0.462	rs546576	-2.42	rs17348666	0.01766	-3.44	-0.94286	275	38	enet	0.16	7.8e-06	0.1796	0.85744	Spine	1	0.952857
ENSG00000164978.17	9	34329505	34329506	0.507	rs13297645	-2.61	rs10971957	0.246828	-6.06	-0.16	342	342	susie	0.26	2.7e-08	0.179	0.85797	Substantia.Nigra	1	0.952971
ENSG00000173193.13	3	122680617	122680618	0.1843	rs10511413	-3.44	rs6770902	-0.005351	3.74	0.46667	545	545	susie	0.044	0.0086	-0.17861	0.858	ACC	1	0.952971
ENSG00000135723.13	16	67247657	67247658	0.2314	rs12927959	3.08	rs4783585	0.09648	-7.48	-0.26829	232	232	susie	0.099	1.7e-14	0.1791	0.858	Blood	1	0.952971
ENSG00000233214.1	19	35424651	35424652	0.1134	rs8113778	3.32	rs11084813	0.099565	7.77	-0.165	493	493	susie	0.1	4.7e-15	-0.1784	0.858	Blood	1	0.952971
ENSG00000075975.15	3	12557013	12557014	0.1258	rs308956	-4.31	rs11710163	0.090006	7.17	-0.17949	466	1	top1	0.09	2.7e-13	-0.17949	0.858	Blood	1	0.952971
ENSG00000129219.13	17	4807095	4807096	0.6283	rs10852863	3.29	rs11078539	0.25029	7.18	0.3932	436	55	enet	0.27	1.5e-14	-0.17909	0.858	Cerebellum	1	0.952971
ENSG00000224050.1	22	32273419	32273420	0.2979	rs3213524	3.06	rs11703659	0.065727	4.4	-0.46429	590	590	susie	0.19	2.1e-10	0.17918	0.858	Cerebellum	1	0.952971
ENSG00000176998.4	6	29792435	29792436	0.6665	rs9258158	-2.19	rs385492	0.142	6.63	0.8636	41	19	enet	0.36	3.9e-20	0.1785	0.858	Cerebellum	1	0.952971
ENSG00000122696.13	9	37904352	37904353	0.3441	rs9644884	-3.82	rs7873455	0.28433	7.68	0.1	527	17	lasso	0.32	2.8e-17	-0.1783	0.858	Cerebellum	1	0.952971
ENSG00000240875.5	3	156817061	156817062	0.5315	rs2653817	3.1	rs2046273	0.0218	4.74	1.3066	445	22	enet	0.089	8.5e-05	-0.1794	0.858	Cerebellar.Hemisphere	1	0.952971
ENSG00000075975.15	3	12557013	12557014	0.2851	rs308956	-4.31	rs11710163	0.1935	6.01	-0.1795	469	1	top1	0.19	2.8e-10	-0.179487	0.858	Cortex	1	0.952971
ENSG00000176903.4	14	73714371	73714372	0.244	rs125505	3.33	rs887507	0.04741	-4.24	-0.1739	396	10	lasso	0.1	3.3e-05	-0.17901	0.858	Frontal.Cortex	1	0.952971
ENSG00000211688.1	7	38256395	38256396	0.4726	rs10279367	4.22	rs2240825	0.28575	-6.71	0.3051	643	643	susie	0.29	5.6e-13	-0.1791	0.858	Hippocampus	1	0.952971
ENSG00000068885.14	3	160399272	160399273	0.1199	rs9861636	-2.49	rs4680580	0.03034	-4.67	0.1429	375	375	susie	0.08	6.5e-05	-0.1788	0.858	Nucleus.Accumbens	1	0.952971
ENSG00000205307.11	7	100573819	100573820	0.3139	rs17249588	3.02	rs17855473	0.174199	5.74	0.1786	305	1	top1	0.17	3e-09	0.17857	0.858	Nucleus.Accumbens	1	0.952971
ENSG00000115998.7	2	70191070	70191071	0.2161	rs12989348	-2.62	rs12624244	0.156162	-5.25	0.1778	424	1	top1	0.16	2.6e-07	-0.17778	0.858898	Putamen	1	0.953382
ENSG00000128791.11	18	9334766	9334767	0.2823	rs6506676	-3.8	rs16954989	0.05626	-4.48	-0.143	499	18	enet	0.079	0.00022	-0.1777	0.858994	Cerebellar.Hemisphere	1	0.953382
ENSG00000105048.16	19	55149353	55149354	0.4123	rs553947	3.03	rs891186	0.101838	-4.38	-0.0325	468	17	lasso	0.14	3.8e-07	-0.1773	0.859	Caudate	1	0.953382
ENSG00000115998.7	2	70191070	70191071	0.1929	rs12989348	-2.62	rs12624244	0.11294	-4.82	0.17778	424	1	top1	0.11	3.9e-06	-0.1778	0.859	Caudate	1	0.953382
ENSG00000152404.15	11	107457843	107457844	0.2884	rs10890773	3.52	rs12363600	0.21985	-6.57	0.34615	469	469	susie	0.23	2.3e-12	-0.1781	0.859	Cerebellum	1	0.953382
ENSG00000114491.13	3	124730365	124730366	0.2637	rs593292	3.54	rs6438856	0.06229	4.82	-1.2273	644	29	enet	0.063	0.0003	-0.1776	0.859	Cerebellum	1	0.953382
ENSG00000231663.1	1	234373454	234373455	0.5982	rs7536858	-4.15	rs17576781	0.33171	7.41	-0.2973	627	627	susie	0.34	1.1e-15	-0.17822	0.859	Cerebellar.Hemisphere	1	0.953382
ENSG00000113734.17	5	173144577	173144578	0.3439	rs29656	-3	rs5745110	0.10712	-5.9	0.13461	568	568	susie	0.17	4.7e-08	-0.17726	0.859	Cerebellar.Hemisphere	1	0.953382
ENSG00000248150.1	5	16440080	16440081	0.4053	rs13155194	-2.62	rs162849	0.06408	-5.76	1.087	498	17	enet	0.19	7.8e-09	0.1778	0.859	Frontal.Cortex	1	0.953382
ENSG00000182118.7	1	231040245	231040246	0.511	rs6541266	-3.35	rs4658875	0.193	5.76	0.0435	599	599	susie	0.19	9.5e-09	0.1771	0.859	Hippocampus	1	0.953382
ENSG00000135362.13	11	36296287	36296288	0.221	rs16928442	-3.08	rs331434	0.05085	4.6	0.0561	609	609	susie	0.075	0.00042	0.1774	0.859	Hippocampus	1	0.953382
ENSG00000108379.9	17	46833057	46833058	0.3396	rs169201	-12.3	rs10432043	0.020034	-4.43	0.3043	256	23	enet	0.044	0.0027	0.1771	0.859	Nucleus.Accumbens	1	0.953382
ENSG00000164002.11	1	40508740	40508741	0.2955	rs661221	-3.84	rs12049435	0.010986	3.73	0.2642	435	435	susie	0.082	0.00019	-0.17816	0.859	Putamen	1	0.953382
ENSG00000065060.16	6	34792014	34792015	0.357	rs17644393	-4.38	rs11759151	0.316434	7.51	0.1304	352	352	susie	0.35	2.9e-16	0.1775	0.859	Putamen	1	0.953382
ENSG00000244045.12	17	28357580	28357581	0.3339	rs11545700	4.37	rs11080055	0.34669	6.48	-0.1771	264	1	top1	0.35	2.7e-12	-0.1771	0.859	Spine	1	0.953382
ENSG00000135951.14	2	99154953	99154954	0.3694	rs6733135	-2.76	rs11683188	0.329464	-7.53	0.01205	298	298	susie	0.33	1.6e-15	-0.1769	0.859625	Cerebellar.Hemisphere	1	0.953382
ENSG00000161265.14	19	35744980	35744981	0.409	rs11878345	-2.92	rs231241	-0.00762	-3.93	0.6944	430	45	enet	0.093	0.00045	-0.17678	0.859677	Amygdala	1	0.953382
ENSG00000132793.11	20	41340919	41340920	0.233	rs7269761	3.46	rs6129815	0.097465	4.98	-0.1767	363	1	top1	0.097	5.1e-05	-0.17674	0.85971	Putamen	1	0.953382
ENSG00000262700.1	16	25093386	25093387	0.6677	rs7189258	-2.57	rs7498466	0.22685	-6.23	-0.8437	396	396	susie	0.4	4.8e-19	-0.1766	0.85983	Cerebellar.Hemisphere	1	0.953382
ENSG00000172986.12	3	72888072	72888073	0.2788	rs1843618	-3.5	rs7618357	0.111706	-4.05	-0.1404	442	6	lasso	0.12	0.00026	0.1765	0.8599	Substantia.Nigra	1	0.953382
ENSG00000116497.17	1	32816766	32816767	0.3218	rs2936005	-2.82	rs696625	0.244	-12.47	-1.0811	254	13	enet	0.34	6.6e-53	0.17634	0.86	Blood	1	0.953382
ENSG00000197837.3	12	14771130	14771131	0.0555	rs12580862	-3.65	rs10744078	0.0455	-5.27	-0.1763	371	1	top1	0.046	2.2e-07	0.1763	0.86	Blood	1	0.953382
ENSG00000148296.6	9	133336397	133336398	0.3653	rs10481811	2.98	rs886090	0.394265	-14.95	0.1271	580	580	susie	0.42	5.2e-69	-0.1766	0.86	Blood	1	0.953382
ENSG00000165502.6	14	49620684	49620685	0.5242	rs6572579	-3.24	rs2985697	0.362718	-7.98	0.48	381	381	susie	0.4	4.6e-21	-0.1762	0.86	Caudate	1	0.953382
ENSG00000131401.11	19	50344760	50344761	0.6532	rs8106843	-4.13	rs11879501	0.359667	-8.14	0.48	399	399	susie	0.38	1.8e-19	-0.1759	0.86	Caudate	1	0.953382
ENSG00000239704.10	17	15475727	15475728	0.5492	rs2058178	3.26	rs9911005	0.339638	-8.46	0.5742	408	19	enet	0.39	2.8e-22	-0.17636	0.86	Cerebellum	1	0.953382
ENSG00000072210.18	17	19648135	19648136	0.2024	rs203462	-3.77	rs3786038	0.096628	-5.03	0.2349	280	280	susie	0.11	1.7e-06	-0.17646	0.86	Cerebellum	1	0.953382
ENSG00000206077.10	5	766951	766952	0.2471	rs6555568	2.24	rs768479	0.0875	-4.27	0.1766	353	1	top1	0.087	2.2e-05	-0.1766	0.86	Cerebellum	1	0.953382
ENSG00000106404.13	7	101238819	101238820	0.4791	rs848650	-3.91	rs3807511	0.181146	7.4	0.6024	397	397	susie	0.37	2.1e-20	0.17579	0.86	Cerebellum	1	0.953382
ENSG00000050628.20	1	71047807	71047808	0.6371	rs17503430	3.667	rs4612577	0.231	-7.35	0.26087	360	40	enet	0.42	2.3e-23	-0.1769	0.86	Cortex	1	0.953382
ENSG00000005156.11	17	34980493	34980494	0.4643	rs9889895	-3	rs2074518	0.33104	-7.4	0.0909	488	488	susie	0.34	5.8e-16	0.17673	0.86	Frontal.Cortex	1	0.953382
ENSG00000279168.2	7	102679294	102679295	0.4298	rs4989124	1.85	rs2908625	0.052246	-4.21	-0.717	203	43	enet	0.15	4.2e-07	-0.1769	0.86	Frontal.Cortex	1	0.953382
ENSG00000205085.10	7	128672265	128672266	0.3294	rs6954433	4.09	rs339065	0.012206	-4.14	-0.3143	363	18	enet	0.033	0.013	-0.1762	0.86	Frontal.Cortex	1	0.953382
ENSG00000175581.13	11	73787315	73787316	0.2364	rs670811	-3.28	rs637028	0.018658	-4.45	-0.069	329	7	lasso	0.11	1e-05	0.1768	0.86	Hypothalamus	1	0.953382
ENSG00000124164.15	20	58389121	58389122	0.4856	rs7262243	-3.17	rs2268921	0.20295	-6.94	0.4328	635	15	enet	0.23	3.9e-12	-0.1761	0.86	Nucleus.Accumbens	1	0.953382
ENSG00000176909.11	19	48719720	48719721	0.265	rs3745297	3.82	rs2307019	0.113982	-4.75	0.16169	437	437	susie	0.16	5.3e-06	-0.176	0.86	Spine	1	0.953382
ENSG00000250673.2	4	146214514	146214515	0.276	rs10213552	-3.7	rs16998674	0.03686	3.89	-0.3522	359	5	lasso	0.038	0.021	0.17673	0.86	Spine	1	0.953382
ENSG00000174165.7	11	66546237	66546238	0.202	rs966021	4	rs3179961	0.080206	-3.96	0.57692	264	264	susie	0.12	0.00019	-0.1766	0.86	Substantia.Nigra	1	0.953382
ENSG00000185433.8	21	25431700	25431701	0.286	rs9977636	3.33	rs2829750	0.099943	4.69	0	346	15	enet	0.13	2.9e-06	0.1762	0.86013	Cerebellar.Hemisphere	1	0.953382
ENSG00000188404.8	1	169711697	169711698	0.294	rs12123168	3.68	rs17524161	0.146375	-5.61	0	525	525	susie	0.16	5e-08	-0.176183	0.86015	Caudate	1	0.953382
ENSG00000105607.12	19	12891025	12891026	0.7356	rs11878413	-2.77	rs8012	0.651244	-11.07	-0.4224	327	16	enet	0.67	2.6e-46	0.1761	0.860181	Cerebellum	1	0.953382
ENSG00000261656.5	16	66479130	66479131	0.2286	rs233551	3.36	rs16956600	0.030031	4.26	-0.60975	481	6	lasso	0.069	0.00016	-0.17582	0.860438	Cerebellum	1	0.953382
ENSG00000198468.7	1	212858087	212858088	0.7219	rs12568314	3.82	rs2279692	0.568133	-9.89	-0.1753	414	1	top1	0.57	4.9e-33	0.175318	0.86083	Caudate	1	0.953382
ENSG00000188895.11	17	40122297	40122298	0.2527	rs11078936	5.55	rs2071570	0.14449	-4.84	0.2494	304	17	enet	0.15	1.8e-06	-0.1754	0.861	ACC	1	0.953382
ENSG00000073754.5	1	157898255	157898256	0.0718	rs3820676	2.89	rs11264962	0.00305	3.83	-0.3077	484	34	enet	0.018	0.001	-0.17474	0.861	Blood	1	0.953382
ENSG00000148459.15	10	26697658	26697659	0.2284	rs7895809	3.08	rs1748343	0.228273	11.36	0.1739	438	5	lasso	0.23	1.3e-33	0.17475	0.861	Blood	1	0.953382
ENSG00000110077.14	11	60184665	60184666	0.1018	rs1286182	2.91	rs632185	0.10252	-7.8	0.24371	426	5	lasso	0.11	4.7e-16	-0.17502	0.861	Blood	1	0.953382
ENSG00000273837.1	19	51639930	51639931	0.5355	rs273628	-3	rs7250849	0.288446	-12.92	0.3246	594	57	enet	0.37	5e-58	-0.1751	0.861	Blood	1	0.953382
ENSG00000170915.8	6	52361420	52361421	0.1535	rs1474990	-3.13	rs875142	0.052115	5.86	-0.4074	530	42	enet	0.079	7.8e-12	-0.1751	0.861	Blood	1	0.953382
ENSG00000211689.7	7	38265677	38265678	0.1002	rs10279367	4.22	rs2534600	0.070926	-6.54	-0.1746	649	1	top1	0.071	9.8e-11	0.17459	0.861	Blood	1	0.953382
ENSG00000189223.14	2	113211521	113211522	0.6221	rs3181051	3.96	rs11123172	0.39661	-8.37	-0.43478	449	32	enet	0.47	1.7e-25	0.1753	0.861	Caudate	1	0.953382
ENSG00000163879.10	1	37556918	37556919	0.4654	rs2497991	-4.12	rs4652958	0.277146	-8.05	0.0579	449	25	enet	0.36	4e-20	0.1745	0.861	Cerebellum	1	0.953382
ENSG00000151893.14	10	118755248	118755249	0.2586	rs12221244	-4.3	rs17586536	0.09351	-5.87	-0.04167	509	10	enet	0.19	1.7e-10	-0.17508	0.861	Cerebellum	1	0.953382
ENSG00000143869.6	2	20666663	20666664	0.2168	rs7581159	-3.45	rs13010638	0.03777	4.07	0.6176	510	23	enet	0.069	0.00016	0.1756	0.861	Cerebellum	1	0.953382
ENSG00000226950.6	4	52712403	52712404	0.129	rs11941906	2.36	rs7680727	0.018	3.4	-0.1765	289	289	susie	0.018	0.036	-0.1752	0.861	Cerebellum	1	0.953382
ENSG00000138814.16	4	101348277	101348278	0.1359	rs11725047	5.29	rs2850983	-0.00506	3.63	0.1111	357	30	enet	0.051	0.001	-0.1752	0.861	Cerebellum	1	0.953382
ENSG00000053328.8	6	110358271	110358272	0.361	rs1564078	4.23	rs4947066	0.215062	-6.6	0.2821	410	410	susie	0.22	9.3e-12	-0.1757	0.861	Cerebellum	1	0.953382
ENSG00000235505.7	11	104919072	104919073	0.234	rs3736149	-3.73	rs7125155	0.067389	4.19	-0.175	336	1	top1	0.067	0.0006	-0.175	0.861	Cerebellar.Hemisphere	1	0.953382
ENSG00000114491.13	3	124730365	124730366	0.2076	rs593292	3.56	rs332512	0.109	5.03	-0.0783	644	17	enet	0.13	1.6e-06	0.1745	0.861	Cerebellar.Hemisphere	1	0.953382
ENSG00000048545.13	6	42155405	42155406	0.25	rs9381191	3.05	rs9381129	-0.00631	3.01	0.38889	423	423	susie	0.018	0.05	-0.17482	0.861	Cerebellar.Hemisphere	1	0.953382
ENSG00000142632.16	1	16212608	16212609	0.3443	rs7519899	2.76	rs221035	0.236	6.76	-0.08545	335	335	susie	0.24	1.7e-12	-0.1752	0.861	Cortex	1	0.953382
ENSG00000260236.1	3	47380998	47380999	0.125	rs6775343	2.83	rs1872164	0.10909	-5.01	0.2273	147	147	susie	0.12	6.8e-07	-0.174703	0.861	Cortex	1	0.953382
ENSG00000264247.1	18	74598507	74598508	0.31	rs12458812	-3.28	rs12956584	0.06679	4.52	0.5577	543	543	susie	0.085	0.00012	0.1749	0.861	Frontal.Cortex	1	0.953382
ENSG00000198468.7	1	212858087	212858088	0.7804	rs12568314	3.82	rs2279692	0.494	-8.82	-0.1753	413	1	top1	0.49	8.7e-25	0.1753	0.861	Hypothalamus	1	0.953382
ENSG00000108556.7	17	4903073	4903074	0.3333	rs12600578	3.48	rs34461890	0.189657	6.19	-0.47368	442	442	susie	0.2	3.4e-09	-0.17529	0.861	Hypothalamus	1	0.953382
ENSG00000127080.9	9	92670264	92670265	0.2476	rs17677599	-2.78	rs10992474	-0.00604	-3.41	0.687	382	30	enet	0.0091	0.12	0.1749	0.861	Hypothalamus	1	0.953382
ENSG00000246174.7	11	78139770	78139771	0.2605	rs866901	5.1	rs230669	0.16052	5.86	0.1745	342	1	top1	0.16	1.4e-08	0.1745	0.861	Nucleus.Accumbens	1	0.953382
ENSG00000198468.7	1	212858087	212858088	0.696	rs12568314	3.82	rs963328	0.468099	-8.53	-0.1753	413	413	susie	0.47	1.1e-22	0.17517	0.861	Putamen	1	0.953382
ENSG00000105443.13	19	48469693	48469694	0.3927	rs12985868	-3.08	rs1799270	0.115796	-5.05	-0.175	523	1	top1	0.12	1e-05	0.175	0.861	Putamen	1	0.953382
ENSG00000188820.12	6	116461369	116461370	0.154	rs10457307	-3.13	rs4142086	0.041066	-4.27	1.1728	380	12	enet	0.079	0.00025	-0.1756	0.861	Putamen	1	0.953382
ENSG00000134697.12	1	37595934	37595935	0.2114	rs2497991	-4.12	rs4652964	0.125607	5.61	-0.2811	453	453	susie	0.13	5.7e-07	-0.174901	0.861157	Caudate	1	0.953382
ENSG00000104691.14	8	30732246	30732247	0.1855	rs2725390	2.84	rs10808311	-0.00322	3.17	-1.0433	363	363	susie	0.00018	0.31	0.1748	0.861218	Frontal.Cortex	1	0.953382
ENSG00000167555.13	19	52397848	52397849	0.3628	rs11880474	-2.73	rs2245620	0.29124	-6.12	0.0429	462	7	enet	0.3	1e-10	-0.17477	0.861259	Amygdala	1	0.953382
ENSG00000226695.1	13	24752170	24752171	0.2515	rs2025409	-3.74	rs4770731	0.093013	-4.92	0.2533	544	4	lasso	0.1	8.7e-06	0.1746	0.861424	Caudate	1	0.953382
ENSG00000168405.15	6	25166554	25166555	0.259	rs6456651	4.09	rs9393617	0.140333	4.75	0.1741	608	1	top1	0.14	1.6e-05	0.1741	0.8618	Amygdala	1	0.953382
ENSG00000198885.9	2	96325330	96325331	0.072	rs13014679	-2.04	rs810057	0.05072	3.83	-0.1739	161	1	top1	0.051	0.005	-0.17391	0.86193	ACC	1	0.953382
ENSG00000169288.17	4	77862519	77862520	0.184	rs7660547	-2.96	rs11729215	0.19126	4.97	-0.1739	444	1	top1	0.19	3.9e-07	-0.1739	0.861934	Amygdala	1	0.953382
ENSG00000140521.12	15	89334860	89334861	0.1514	rs150313	5.38	rs950540	0.10075	4.72	-0.1739	457	1	top1	0.1	1.3e-05	-0.17391	0.861934	Caudate	1	0.953382
ENSG00000279344.1	16	53481549	53481550	0.2803	rs1421085	-2.59	rs7203132	0.260031	6.86	-0.1739	389	1	top1	0.26	5.4e-13	-0.1739	0.861934	Caudate	1	0.953382
ENSG00000131401.11	19	50344760	50344761	0.563	rs8106843	-4.13	rs676314	0.350996	-7.5	0.1739	399	1	top1	0.35	1.8e-16	-0.17391	0.861934	Cerebellar.Hemisphere	1	0.953382
ENSG00000131401.11	19	50344760	50344761	0.446	rs8106843	-4.13	rs676314	0.37717	-7.56	0.1739	399	1	top1	0.38	3.9e-17	-0.1739	0.861934	Hippocampus	1	0.953382
ENSG00000279344.1	16	53481549	53481550	0.3018	rs1421085	-2.59	rs7203132	0.221761	6	-0.1739	389	1	top1	0.22	4.9e-10	-0.1739	0.861934	Putamen	1	0.953382
ENSG00000138326.18	10	78033759	78033760	0.238	rs1878002	3.36	rs2818827	0.01709	-3.93	0.5674	523	53	enet	0.034	0.018	0.17393	0.862	ACC	1	0.953382
ENSG00000204033.9	10	84225588	84225589	0.299	rs7089039	-3.44	rs7099098	0.00146	3.93	-0.1739	533	1	top1	0.0015	0.28	-0.17391	0.862	ACC	1	0.953382
ENSG00000131401.11	19	50344760	50344761	0.3925	rs8106843	-4.13	rs676314	0.24592	-6.19	0.1739	399	1	top1	0.25	5.8e-10	-0.17391	0.862	ACC	1	0.953382
ENSG00000273142.1	7	66902856	66902857	0.1728	rs2421292	2.36	rs4718412	0.037347	-4.36	0.0833	226	226	susie	0.068	0.0024	-0.1742	0.862	Amygdala	1	0.953382
ENSG00000272084.1	1	19075510	19075511	0.0657	rs11808495	-3.86	rs2281748	0.0094	-3.93	-0.7423	506	18	enet	0.024	0.00013	0.17442	0.862	Blood	1	0.953382
ENSG00000129317.14	12	43758816	43758817	0.0745	rs10880521	-3.55	rs277212	0.0542	-5.73	-0.1739	364	1	top1	0.054	1.6e-08	0.1739	0.862	Blood	1	0.953382
ENSG00000079308.16	2	218002994	218002995	0.1032	rs3791961	3.12	rs929936	0.029144	5.93	0.1739	449	449	susie	0.046	2.1e-07	0.17433	0.862	Blood	1	0.953382
ENSG00000070087.13	3	150050727	150050728	0.0525	rs9826729	-3.87	rs988987	0.04032	5.33	-0.17391	415	1	top1	0.04	1e-06	-0.17391	0.862	Blood	1	0.953382
ENSG00000119138.4	9	70414623	70414624	0.057	rs4745014	-3.83	rs1056448	0.038495	-4.81	0.1739	496	1	top1	0.038	1.8e-06	-0.1739	0.862	Blood	1	0.953382
ENSG00000159788.18	4	3314146	3314147	0.2794	rs16844401	-3.65	rs1894442	0.137	5	-0.1742	403	1	top1	0.14	3.6e-07	-0.174165	0.862	Caudate	1	0.953382
ENSG00000185495.10	1	223992742	223992743	0.2435	rs6693884	-3.36	rs2404851	0.16681	5.79	-0.1739	301	1	top1	0.17	3.6e-09	-0.17391	0.862	Cerebellum	1	0.953382
ENSG00000122591.11	7	23014129	23014130	0.2396	rs200717	-3.32	rs17147462	0.01847	4.35	0.9512	435	25	enet	0.024	0.02	0.174	0.862	Cerebellum	1	0.953382
ENSG00000188732.10	7	23680129	23680130	0.1824	rs4719742	3.74	rs6461722	0.098783	5.3	-0.1739	439	1	top1	0.099	6.7e-06	-0.17391	0.862	Cerebellum	1	0.953382
ENSG00000152404.15	11	107457843	107457844	0.12	rs10890773	3.52	rs12363600	0.026309	-4.35	0.34615	469	469	susie	0.044	0.0046	-0.1733	0.862	Cerebellar.Hemisphere	1	0.953382
ENSG00000120370.12	1	170532128	170532129	0.2626	rs4644548	2.818	rs7515690	0.155	-5.78	-0.27273	405	405	susie	0.17	4.2e-09	0.1732	0.862	Cortex	1	0.953382
ENSG00000137500.9	11	83286126	83286127	0.1733	rs488600	4.18	rs552997	0.117553	-4.89	0.1739	391	1	top1	0.12	1.2e-06	-0.17391	0.862	Cortex	1	0.953382
ENSG00000101452.14	20	38962298	38962299	0.2439	rs208822	-3.13	rs1534928	0.09791	-4.76	0.1739	415	1	top1	0.098	9.6e-06	-0.1739	0.862	Cortex	1	0.953382
ENSG00000183826.16	6	38640147	38640148	0.3782	rs2654449	2.88	rs10947714	0.1519	-5.43	-0.173428	526	1	top1	0.15	3e-08	0.1734	0.862	Cortex	1	0.953382
ENSG00000254974.1	11	74486050	74486051	0.1458	rs17310577	-3.77	rs649460	0.13709	-4.96	-0.2419	409	409	susie	0.15	3.6e-07	0.17413	0.862	Frontal.Cortex	1	0.953382
ENSG00000181016.9	7	112481017	112481018	0.3186	rs2523016	2.46	rs7467	0.165669	5.24	0.1739	407	1	top1	0.17	7.3e-08	0.1739	0.862	Frontal.Cortex	1	0.953382
ENSG00000204618.8	6	30075886	30075887	0.453	rs9258158	-2.19	rs3129054	0.070643	3.6	-0.1739	40	1	top1	0.071	0.00059	-0.1739	0.862	Hippocampus	1	0.953382
ENSG00000181016.9	7	112481017	112481018	0.3081	rs2523016	2.46	rs7467	0.19778	5.66	0.1739	407	1	top1	0.2	7.1e-09	0.1739	0.862	Hippocampus	1	0.953382
ENSG00000099282.9	10	69451472	69451473	0.1856	rs4553261	-3.04	rs10998790	0.057888	4.55	-0.1739	712	1	top1	0.058	0.0014	-0.1739	0.862	Hypothalamus	1	0.953382
ENSG00000204033.9	10	84225588	84225589	0.2453	rs7089039	-3.44	rs7099098	0.1395	4.78	-0.1739	533	1	top1	0.14	9.4e-07	-0.1739	0.862	Hypothalamus	1	0.953382
ENSG00000261455.1	7	152463785	152463786	0.2373	rs6464203	-2.95	rs10257415	0.104621	-5.16	-0.1739	256	1	top1	0.1	2.3e-05	0.1739	0.862	Hypothalamus	1	0.953382
ENSG00000267723.1	19	14293204	14293205	0.3359	rs4926199	2.8	rs579003	0.244795	-6.87	0.17391	324	1	top1	0.24	8.7e-13	-0.17391	0.862	Nucleus.Accumbens	1	0.953382
ENSG00000105483.17	19	48255945	48255946	0.2503	rs12985868	-3.08	rs2007182	0.056714	-4.79	0.07677	514	514	susie	0.057	0.00071	-0.1735	0.862	Nucleus.Accumbens	1	0.953382
ENSG00000131401.11	19	50344760	50344761	0.3426	rs8106843	-4.13	rs676314	0.245592	-6.72	0.17391	399	1	top1	0.25	7.9e-13	-0.17391	0.862	Nucleus.Accumbens	1	0.953382
ENSG00000204961.6	5	140847462	140847463	0.4319	rs2337515	3.82	rs155808	0.099148	5.4	-0.8261	376	25	enet	0.19	3.8e-10	-0.17442	0.862	Nucleus.Accumbens	1	0.953382
ENSG00000261455.1	7	152463785	152463786	0.2319	rs6464203	-2.95	rs10257415	0.137606	-5.13	-0.1739	256	1	top1	0.14	1.6e-07	0.17391	0.862	Nucleus.Accumbens	1	0.953382
ENSG00000272645.3	1	223992593	223992594	0.2378	rs6693884	-3.36	rs2404851	0.276346	-6.59	-0.1739	300	1	top1	0.28	1.8e-12	0.17391	0.862	Putamen	1	0.953382
ENSG00000204033.9	10	84225588	84225589	0.209	rs7089039	-3.44	rs7099098	0.16274	5.11	-0.1739	533	1	top1	0.16	1.4e-07	-0.17391	0.862	Putamen	1	0.953382
ENSG00000139168.7	12	42326117	42326118	0.1804	rs2406870	-2.99	rs3747562	0.097219	4.03	0.174	427	1	top1	0.097	5.2e-05	0.1739	0.862	Putamen	1	0.953382
ENSG00000181016.9	7	112481017	112481018	0.2333	rs2523016	2.46	rs7467	0.13913	5.31	0.1739	407	1	top1	0.14	1.2e-06	0.17391	0.862	Putamen	1	0.953382
ENSG00000150867.13	10	22714554	22714555	0.4069	rs1408986	-2.65	rs7899156	0.2795	-6.05	0.1455	343	343	susie	0.29	4.2e-10	-0.17388	0.862	Spine	1	0.953382
ENSG00000137500.9	11	83286126	83286127	0.144	rs488600	4.18	rs492710	0.08045	-4.27	-0.1739	388	1	top1	0.08	0.0012	0.1739	0.862	Spine	1	0.953382
ENSG00000131401.11	19	50344760	50344761	0.678	rs8106843	-4.16	rs676314	0.382298	-6.74	0.17391	397	1	top1	0.38	1.1e-13	-0.1739	0.862	Spine	1	0.953382
ENSG00000119888.10	2	47345157	47345158	0.798	rs9789429	-2.87	rs4953497	0.269411	7.12	0.21951	508	508	susie	0.28	7.3e-13	0.1737	0.862086	Cerebellar.Hemisphere	1	0.953444
ENSG00000162039.14	16	1872177	1872178	0.1396	rs3785272	-4.15	rs173164	0.102544	-4.72	-0.1736	447	1	top1	0.1	0.00023	0.1736	0.86218	Amygdala	1	0.953514
ENSG00000137860.11	15	45252229	45252230	0.155	rs34806113	-2	rs1974981	0.0625	-3.67	-0.0331	340	340	susie	0.09	0.00067	0.1733	0.862454	Spine	1	0.953746
ENSG00000105497.7	19	51571297	51571298	0.415	rs2691273	-3.43	rs7252645	0.097629	-5.12	0.0877	603	603	susie	0.13	1.9e-06	0.17312	0.86256	Cerebellar.Hemisphere	1	0.953746
ENSG00000244165.1	19	10111537	10111538	0.2031	rs12461967	3.6	rs3745601	0.0784	4.96	0.1471	362	14	enet	0.14	9e-07	0.173	0.862658	Hypothalamus	1	0.953746
ENSG00000105479.15	19	48320810	48320811	0.36	rs12985868	-3.08	rs504103	0.175542	-5.88	-0.4264	504	19	enet	0.22	2.3e-10	-0.17267	0.862909	Cerebellar.Hemisphere	1	0.953746
ENSG00000152207.7	13	48653710	48653711	0.0453	rs4341668	-2.48	rs4942769	0.014708	4.08	0.4259	371	24	enet	0.016	0.0019	-0.1721	0.863	Blood	1	0.953746
ENSG00000279259.1	17	80147249	80147250	0.19	rs745571	-4.19	rs1442314	0.121856	-8.58	-0.36	463	15	enet	0.13	2e-18	-0.1727	0.863	Blood	1	0.953746
ENSG00000272667.1	2	127886555	127886556	0.0438	rs2288657	-3.68	rs2304518	0.043429	-5.2	0.1724	382	1	top1	0.043	4.1e-07	-0.17241	0.863	Blood	1	0.953746
ENSG00000232578.4	5	94592770	94592771	0.0414	rs159032	4.47	rs10476612	0.0103	4.17	0.9905	371	371	susie	0.018	0.00096	0.1723	0.863	Blood	1	0.953746
ENSG00000159884.11	9	35658289	35658290	0.0756	rs1927962	3.36	rs1339374	0.035763	4.97	0.1726	400	1	top1	0.036	4.1e-06	0.1726	0.863	Blood	1	0.953746
ENSG00000148218.15	9	113401332	113401333	0.1384	rs1925078	3.46	rs10733605	0.066129	-6.31	-0.1729	571	1	top1	0.066	4.2e-10	0.1729	0.863	Blood	1	0.953746
ENSG00000177990.11	12	63668848	63668849	0.5502	rs11175239	3.12	rs12231958	0.218001	-7.45	-0.29191	331	12	lasso	0.28	2.2e-15	0.17272	0.863	Cerebellum	1	0.953746
ENSG00000119318.12	9	107283136	107283137	0.2742	rs784676	-4.16	rs11791699	0.143363	-5.32	-0.5172	530	530	susie	0.16	1.6e-07	0.1727	0.863	Cerebellar.Hemisphere	1	0.953746
ENSG00000132141.13	17	34961508	34961509	0.2192	rs9889895	-3	rs234828	0.153471	-5.5	-0.172	492	1	top1	0.15	2.5e-08	0.172	0.863	Cortex	1	0.953746
ENSG00000272008.1	6	87155189	87155190	0.0594	rs16878128	3.49	rs9450701	0.05037	3.87	0.17236	382	1	top1	0.05	0.0013	0.1724	0.863	Cortex	1	0.953746
ENSG00000248455.5	5	17404018	17404019	0.4378	rs298558	-3.14	rs10475105	0.23521	-6.17	-0.0741	353	6	lasso	0.25	1.1e-11	0.172	0.863	Frontal.Cortex	1	0.953746
ENSG00000035403.17	10	73995192	73995193	0.1396	rs10824139	4.38	rs767809	0.03016	-4.43	0.1371	238	238	susie	0.033	0.0085	-0.1728	0.863	Nucleus.Accumbens	1	0.953746
ENSG00000151917.17	6	56955125	56955126	0.5582	rs7767082	3.14	rs2817573	0.404904	-8.91	-0.5243	281	22	enet	0.44	1.3e-24	-0.1722	0.863	Nucleus.Accumbens	1	0.953746
ENSG00000081377.16	9	96619829	96619830	0.183	rs2476927	-2.17	rs10820378	0.10318	-4.89	-0.1724	301	1	top1	0.1	6.2e-06	0.1724	0.863	Nucleus.Accumbens	1	0.953746
ENSG00000134222.16	1	109283185	109283186	0.3119	rs530565	3.75	rs599839	0.105008	4.49	-1.1896	441	441	susie	0.15	4.3e-07	0.17251	0.863	Putamen	1	0.953746
ENSG00000148680.15	10	90857697	90857698	0.24	rs2248572	-3.67	rs2490314	0.066375	4.66	0.9032	454	35	enet	0.073	0.00042	0.17291	0.863	Putamen	1	0.953746
ENSG00000080166.15	13	94479681	94479682	0.2962	rs943916	-4.26	rs9561623	0.135644	5.7	-0.3111	562	5	lasso	0.15	4.6e-08	-0.1723	0.863165	Nucleus.Accumbens	1	0.953894
ENSG00000137877.9	15	41890204	41890205	0.5687	rs16972507	3.03	rs1618332	0.2914	-8.38	-0.6018	415	14	enet	0.5	3.2e-30	0.17212	0.863343	Cerebellum	1	0.954046
ENSG00000140386.12	15	76905443	76905444	0.3333	rs932046	-3	rs11855534	0.23035	7.16	0.8347	232	16	enet	0.25	1.5e-13	0.17209	0.863363	Cerebellum	1	0.954046
ENSG00000174446.12	15	66497812	66497813	0.273	rs17198181	-3.72	rs1432442	0.16097	-4.4	0.172	555	1	top1	0.16	5.3e-06	-0.172	0.863402	Spine	1	0.954055
ENSG00000103042.8	16	58685103	58685104	0.1948	rs980887	-3.04	rs4784972	0.037268	-4.25	0.72727	465	16	enet	0.038	0.0044	0.17143	0.863886	Cerebellum	1	0.954071
ENSG00000166441.12	11	8682410	8682411	0.1077	rs10840148	-4.36	rs10840111	0.008688	-3.85	2.75862	493	30	enet	0.042	5.8e-07	-0.17124	0.864	Blood	1	0.954071
ENSG00000140386.12	15	76905443	76905444	0.2229	rs932046	-3	rs11072636	0.357339	14.61	-0.2567	232	9	lasso	0.38	8.2e-61	-0.17139	0.864	Blood	1	0.954071
ENSG00000141127.14	17	18856298	18856299	0.0441	rs7222009	2.95	rs1044787	0.019318	4.02	0.1707	151	1	top1	0.019	0.00058	0.1707	0.864	Blood	1	0.954071
ENSG00000188282.12	2	218034959	218034960	0.1018	rs3791961	3.12	rs6746015	0.055168	-5.97	-0.1707	444	1	top1	0.055	1.2e-08	0.17073	0.864	Blood	1	0.954071
ENSG00000125863.18	20	10434221	10434222	0.2919	rs663380	3.4	rs6039899	0.0259	4.63	0.7643	578	20	enet	0.077	6.7e-05	-0.1708	0.864	Cerebellum	1	0.954071
ENSG00000154274.14	4	37453940	37453941	0.2512	rs919103	4.33	rs1552019	0.206	-6.45	0.1714	640	1	top1	0.21	3.5e-11	-0.1714	0.864	Cerebellum	1	0.954071
ENSG00000233929.1	1	16241397	16241398	0.1849	rs11576404	-2.51	rs6698317	0.095473	5.02	0.08	316	22	enet	0.1	2.8e-05	-0.17094	0.864	Cerebellar.Hemisphere	1	0.954071
ENSG00000143776.18	1	227318473	227318474	0.2985	rs1295640	4.29	rs4653826	0.18683	5.62	0.17102	453	1	top1	0.19	9.5e-09	0.17102	0.864	Cerebellar.Hemisphere	1	0.954071
ENSG00000186047.9	13	50843938	50843939	0.3417	rs2532973	-2.59	rs973837	-0.00426	-3.86	-1.223	540	31	enet	0.027	0.014	0.1715	0.864	Cortex	1	0.954071
ENSG00000261455.1	7	152463785	152463786	0.4473	rs6464203	-2.95	rs3087586	0.270071	-7.11	-0.1709	255	1	top1	0.27	2.9e-14	0.17088	0.864	Cortex	1	0.954071
ENSG00000166068.12	15	38252325	38252326	0.3397	rs1021796	3.26	rs12899449	0.0275	4.21	0.6667	481	41	enet	0.082	0.00017	-0.17186	0.864	Frontal.Cortex	1	0.954071
ENSG00000008988.9	8	56074580	56074581	0.2166	rs1866823	-3.48	rs17814089	0.007136	3.54	0.6154	369	8	lasso	0.026	0.028	-0.171	0.864	Hippocampus	1	0.954071
ENSG00000197417.7	17	3636321	3636322	0.5921	rs150853	3.09	rs9897822	0.162376	6.54	-0.2	528	28	enet	0.34	3.1e-18	-0.1712	0.864	Nucleus.Accumbens	1	0.954071
ENSG00000162753.11	1	173602770	173602771	0.1786	rs6691711	5.41	rs12566022	0.093158	4.98	0.1714	294	1	top1	0.093	7.4e-05	0.17143	0.864	Putamen	1	0.954071
ENSG00000183826.16	6	38640147	38640148	0.241	rs2654449	2.88	rs742537	0.008004	-3.61	1.1364	525	525	susie	0.091	9e-05	-0.1709	0.864	Putamen	1	0.954071
ENSG00000136999.4	8	119416305	119416306	0.1417	rs6990281	4.17	rs13253204	0.08581	-4.73	-0.17077	473	1	top1	0.086	0.00014	0.17077	0.864	Putamen	1	0.954071
ENSG00000185523.6	1	212847648	212847649	0.263	rs12568314	3.82	rs2279692	0.186774	-4.75	-0.1716	411	1	top1	0.19	8.5e-07	0.1716	0.864	Spine	1	0.954071
ENSG00000063854.12	16	1826939	1826940	0.563	rs9930956	-4.29	rs9806826	0.46528	7.75	0.75	466	16	enet	0.54	5.4e-21	0.1713	0.864	Spine	1	0.954071
ENSG00000169752.16	15	76059794	76059795	0.8302	rs4886481	2.93	rs4886747	0.60179	-10.72	-0.1656	296	296	susie	0.6	1.4e-39	0.17125	0.864027	Cerebellum	1	0.954071
ENSG00000152291.13	2	85328424	85328425	0.2608	rs4247303	3.89	rs1382506	-0.00848	3.58	1.4911	450	14	enet	0.04	0.016	0.171	0.864228	Amygdala	1	0.954259
ENSG00000119636.15	14	74019399	74019400	0.188	rs2240624	-3.35	rs7153587	0.038038	4.28	0.537	391	8	lasso	0.055	0.0019	0.1703	0.864748	Hypothalamus	1	0.954539
ENSG00000271811.1	1	170667380	170667381	0.3432	rs4644548	2.82	rs10919449	0.202	5.88	-0.1701	449	1	top1	0.2	2.8e-08	-0.1701	0.865	ACC	1	0.954539
ENSG00000281490.1	7	128658790	128658791	0.1842	rs6954433	4.09	rs7800335	0.00284	-3.48	-0.3478	361	361	susie	0.037	0.014	-0.17046	0.865	ACC	1	0.954539
ENSG00000107819.13	10	101031233	101031234	0.1252	rs4917928	3.55	rs1998249	0.043044	5.29	1.3451	415	25	enet	0.058	4.4e-09	-0.17044	0.865	Blood	1	0.954539
ENSG00000232442.1	20	63627226	63627227	0.0866	rs2261092	-3.45	rs432717	0.0688	-6.33	-0.17	428	1	top1	0.069	1.9e-10	0.17	0.865	Blood	1	0.954539
ENSG00000106701.11	9	105447795	105447796	0.0853	rs13288985	-2.92	rs2518112	0.029959	4.88	0.5548	459	459	susie	0.033	8.2e-06	0.1698	0.865	Blood	1	0.954539
ENSG00000181016.9	7	112481017	112481018	0.2256	rs2523016	2.46	rs7467	0.137	5.33	0.1739	407	13	enet	0.14	2.5e-07	0.1706	0.865	Caudate	1	0.954539
ENSG00000124279.11	5	7869036	7869037	0.2496	rs2924466	3.23	rs162024	0.124	5.05	0.00751	601	8	lasso	0.17	4.1e-09	0.1699	0.865	Cerebellum	1	0.954539
ENSG00000107745.17	10	72626190	72626191	0.3826	rs7097287	-1.7	rs3009568	0.06254	-4.17	0.1923	265	265	susie	0.067	0.00023	0.17	0.865	Cortex	1	0.954539
ENSG00000141519.14	17	80036631	80036632	0.8264	rs745571	-4.19	rs11650121	0.582844	10.36	-0.4112	402	12	lasso	0.62	3.1e-40	-0.1705	0.865	Cortex	1	0.954539
ENSG00000146414.15	6	145964422	145964423	0.0591	rs9497461	-3.23	rs2243665	0.01273	3.66	0.359291	264	264	susie	0.031	0.0098	0.1704	0.865	Cortex	1	0.954539
ENSG00000185290.3	7	56116399	56116400	0.6835	rs6953035	3.23	rs11982736	0.202396	6.71	0.6027	276	32	enet	0.48	7.5e-24	-0.1702	0.865	Frontal.Cortex	1	0.954539
ENSG00000196932.11	10	61453449	61453450	0.2683	rs2588919	4.45	rs10994725	0.16453	5.57	0.1695	394	1	top1	0.16	8.8e-09	0.1695	0.865	Nucleus.Accumbens	1	0.954539
ENSG00000164308.16	5	96875938	96875939	0.724	rs261227	3.41	rs2762	0.591556	10.56	-0.0909	502	21	enet	0.61	1.9e-38	-0.17045	0.865	Nucleus.Accumbens	1	0.954539
ENSG00000168405.15	6	25166554	25166555	0.1371	rs6456651	4.19	rs9393617	0.095089	4.47	0.17	611	1	top1	0.095	1.4e-05	0.17	0.865	Nucleus.Accumbens	1	0.954539
ENSG00000204138.12	1	28369581	28369582	0.7188	rs6679755	-3.35	rs11247771	0.378654	-7.66	0.2108	278	278	susie	0.38	1.4e-17	-0.17018	0.865	Putamen	1	0.954539
ENSG00000167555.13	19	52397848	52397849	0.407	rs11880474	-2.73	rs4801914	0.3151	-6.68	0.12595	462	462	susie	0.33	1.5e-11	-0.1695	0.865	Spine	1	0.954539
ENSG00000267480.1	18	12032180	12032181	0.1097	rs10502412	-2.22	rs640088	0.00778	4.6	0.2843	433	26	enet	0.029	2.7e-05	-0.1695	0.865398	Blood	1	0.954944
ENSG00000169752.16	15	76059794	76059795	0.679	rs4886481	2.93	rs334930	0.50914	-9.81	0.0303	297	19	enet	0.53	9.6e-32	-0.16937	0.865502	Cortex	1	0.955025
ENSG00000246777.1	16	66751798	66751799	0.2007	rs12920982	-2.96	rs8050957	0.013059	3.53	0.7727	351	351	susie	0.052	0.0046	0.1691	0.865697	ACC	1	0.955069
ENSG00000167555.13	19	52397848	52397849	0.3042	rs11880474	-2.73	rs2290745	0.27	-6.7	0.1691	462	1	top1	0.27	1.9e-12	-0.1691	0.865716	Frontal.Cortex	1	0.955069
ENSG00000165929.12	14	91867535	91867536	0.358	rs3814837	-2.83	rs10498631	0.26059	6.34	0.0417	458	19	enet	0.27	6e-11	-0.1683	0.866	ACC	1	0.955069
ENSG00000257365.7	14	64986719	64986720	0.159	rs7159888	-3.41	rs12434868	0.02625	6.13	-0.4286	473	473	susie	0.063	9.9e-10	0.16903	0.866	Blood	1	0.955069
ENSG00000109084.13	17	28319094	28319095	0.0855	rs1023682	4.36	rs614877	0.046088	-5.56	0.1682	267	1	top1	0.046	1.8e-07	-0.1682	0.866	Blood	1	0.955069
ENSG00000005156.11	17	34980493	34980494	0.1554	rs9889895	-3	rs1052536	0.131677	-8.81	-0.2609	489	8	lasso	0.14	1.7e-19	0.1685	0.866	Blood	1	0.955069
ENSG00000144040.12	2	73071835	73071836	0.3226	rs546576	-2.42	rs17433172	0.16839	-6.52	0.7716	250	8	lasso	0.27	7.1e-15	0.1689	0.866	Cerebellum	1	0.955069
ENSG00000162688.16	1	99850083	99850084	0.2333	rs12046458	2.23	rs2307129	0.027401	3.99	0.53571	453	9	lasso	0.035	0.011	0.16915	0.866	Cerebellar.Hemisphere	1	0.955069
ENSG00000196196.2	9	35906191	35906192	0.2001	rs7040391	3.11	rs10814293	-0.00644	-3.14	0.0808	434	434	susie	0.025	0.026	0.1691	0.866	Cerebellar.Hemisphere	1	0.955069
ENSG00000143147.14	1	168137666	168137667	0.2327	rs275143	-3.625	rs2902570	0.136	-5.44	0.06897	475	475	susie	0.14	1.6e-07	0.1683	0.866	Cortex	1	0.955069
ENSG00000271811.1	1	170667380	170667381	0.425	rs4644548	2.82	rs10919449	0.19	5.72	-0.1682	450	1	top1	0.19	1.5e-08	-0.1682	0.866	Hippocampus	1	0.955069
ENSG00000168795.4	9	37465398	37465399	0.1862	rs4483247	-4.93	rs1952125	0.01355	3.43	-1.3708	440	440	susie	0.03	0.017	0.1685	0.866	Hypothalamus	1	0.955069
ENSG00000161381.13	17	39154393	39154394	0.3676	rs9893946	3.63	rs3785744	0.010141	-4.71	-0.625	353	353	susie	0.13	6.2e-07	-0.1686	0.866	Nucleus.Accumbens	1	0.955069
ENSG00000064995.16	6	34888088	34888089	0.1122	rs17644393	-4.38	rs2140418	0.02094	4.05	0.1685	370	1	top1	0.021	0.029	0.1685	0.866	Nucleus.Accumbens	1	0.955069
ENSG00000120915.13	8	27490778	27490779	0.3491	rs7813625	-3.91	rs4149259	0.17189	6.22	-0.7241	637	8	lasso	0.21	9.1e-11	-0.1691	0.866	Nucleus.Accumbens	1	0.955069
ENSG00000187790.10	14	45135939	45135940	0.1408	rs2899961	-3.87	rs10149578	0.0822	4.26	-0.0588	255	255	susie	0.084	4.3e-05	-0.16788	0.86667	Nucleus.Accumbens	1	0.955374
ENSG00000196365.11	19	5720571	5720572	0.504	rs12985637	-4	rs3892355	0.048363	-3.64	-0.9167	395	395	susie	0.084	0.002	-0.1678	0.866776	Substantia.Nigra	1	0.955374
ENSG00000185658.13	21	39321558	39321559	0.177	rs2836753	4.17	rs2037668	-5.06e-05	-3.8	-0.21231	672	3	lasso	0.026	0.025	0.16754	0.8669	Putamen	1	0.955374
ENSG00000267368.1	7	102642790	102642791	0.4048	rs4989124	1.85	rs6465876	0.084004	-5.03	-0.7687	206	20	enet	0.25	3.1e-09	0.1679	0.867	Amygdala	1	0.955374
ENSG00000261455.1	7	152463785	152463786	0.2266	rs6464203	-2.95	rs3087586	0.149751	-4.46	-0.1678	250	1	top1	0.15	8.2e-06	0.1678	0.867	Amygdala	1	0.955374
ENSG00000133055.8	1	203175812	203175813	0.2129	rs7521975	-3.08	rs10399931	0.128	-9	-0.3629	503	2	lasso	0.13	3.9e-19	0.16746	0.867	Blood	1	0.955374
ENSG00000168329.13	3	39281734	39281735	0.0737	rs1464049	-3.02	rs7647254	0.046064	5.3	0.05714	414	26	enet	0.046	1.8e-07	-0.16759	0.867	Blood	1	0.955374
ENSG00000107745.17	10	72626190	72626191	0.0483	rs7097287	-1.7	rs7082882	0.02477	3.45	-0.16744	257	1	top1	0.025	0.017	-0.16744	0.867	Cerebellum	1	0.955374
ENSG00000258935.1	14	90567494	90567495	0.2197	rs6575103	3.73	rs11626869	-0.00369	-3.16	2	425	425	susie	0.017	0.043	-0.16781	0.867	Cerebellum	1	0.955374
ENSG00000081087.14	6	108165853	108165854	0.2579	rs846951	3.71	rs10484906	0.229798	6.73	0.1675	392	1	top1	0.23	2.1e-12	0.16749	0.867	Cerebellum	1	0.955374
ENSG00000261534.1	9	121819451	121819452	0.4095	rs3793621	-4.5	rs12346412	0.15138	6.74	-0.3818	467	32	enet	0.27	8.1e-15	-0.1681	0.867	Cerebellum	1	0.955374
ENSG00000127947.15	7	77537274	77537275	0.2826	rs757583	4.32	rs2097892	0.129724	5.18	-0.2627	371	5	lasso	0.16	1.8e-07	0.1674	0.867	Cerebellar.Hemisphere	1	0.955374
ENSG00000261455.1	7	152463785	152463786	0.6124	rs6464203	-2.95	rs3087586	0.298383	-7.13	-0.1709	255	255	susie	0.3	5.7e-14	0.168	0.867	Cerebellar.Hemisphere	1	0.955374
ENSG00000019186.9	20	54173972	54173973	0.3104	rs2276492	2.98	rs2248461	0.29787	-7.52	-0.1676	602	1	top1	0.3	8.2e-16	0.1676	0.867	Cortex	1	0.955374
ENSG00000206562.11	3	15426634	15426635	0.2278	rs6808450	-2.55	rs6807885	0.06122	-4.75	-0.0263	376	6	lasso	0.097	1.1e-05	0.168096	0.867	Cortex	1	0.955374
ENSG00000114544.16	3	126101560	126101561	0.1879	rs1827492	4.14	rs2279820	0.00533	-3.7	-1.8524	454	454	susie	0.034	0.007	0.167736	0.867	Cortex	1	0.955374
ENSG00000261455.1	7	152463785	152463786	0.3383	rs6464203	-2.95	rs3087586	0.151044	-5.34	-0.1676	256	1	top1	0.15	2.9e-07	0.1676	0.867	Frontal.Cortex	1	0.955374
ENSG00000231305.3	3	128871539	128871540	0.2011	rs2712371	-3.05	rs9871612	0.097858	4.74	0.0685	354	354	susie	0.11	2.4e-05	-0.1674	0.867	Hippocampus	1	0.955374
ENSG00000275491.1	20	3808356	3808357	0.7042	rs238706	-5.04	rs2282128	0.411047	-8.11	0.09	522	522	susie	0.41	9.2e-20	-0.1677	0.867	Hypothalamus	1	0.955374
ENSG00000136044.11	12	105236237	105236238	0.1961	rs10778430	2.76	rs2440713	0.00529	-3.61	1.0539	547	547	susie	0.075	0.00011	-0.16716	0.867	Nucleus.Accumbens	1	0.955374
ENSG00000133863.7	8	30890605	30890606	0.1403	rs2725390	2.84	rs2543615	0.03802	4	-0.94702	351	3	lasso	0.053	0.0024	-0.16701	0.867	Putamen	1	0.955374
ENSG00000281490.1	7	128658790	128658791	0.684	rs6954433	4.09	rs2402923	0.024029	3.81	-1.44057	364	67	enet	0.26	2.8e-08	-0.16744	0.867	Substantia.Nigra	1	0.955374
ENSG00000120008.15	10	120851345	120851346	0.295	rs2463130	-3.94	rs11199598	0.19911	-5.4	-0.195	646	646	susie	0.22	3.4e-08	0.1672	0.86719	Amygdala	1	0.955374
ENSG00000169752.16	15	76059794	76059795	0.4446	rs4886481	2.93	rs4886747	0.23338	-4.86	-0.1668	296	1	top1	0.23	2.1e-07	0.1668	0.867502	Substantia.Nigra	1	0.955374
ENSG00000117601.13	1	173917377	173917378	0.1959	rs7536987	6.04	rs1890881	0.122859	5.28	0.0294	260	260	susie	0.13	4.5e-07	0.166815	0.867516	Caudate	1	0.955374
ENSG00000259577.1	15	52180092	52180093	0.454	rs41408650	2.41	rs12595160	0.23875	-5.59	0.1667	379	1	top1	0.24	1e-08	-0.1667	0.86763	Amygdala	1	0.955374
ENSG00000236830.6	21	36175814	36175815	0.1112	rs880221	-3.05	rs2835289	0.062457	-4.44	-0.1667	502	1	top1	0.062	0.00038	0.1667	0.86763	Cortex	1	0.955374
ENSG00000156787.16	8	123041967	123041968	0.1943	rs7822076	-3.32	rs7012815	0.131609	5.32	-0.1667	473	1	top1	0.13	2.7e-07	-0.16667	0.867632	Cortex	1	0.955374
ENSG00000271931.1	6	89080666	89080667	0.1845	rs12190865	-3.67	rs12524474	0.064795	-4.07	0.1667	401	1	top1	0.065	0.00078	-0.1667	0.867632	Hypothalamus	1	0.955374
ENSG00000047346.12	15	52709816	52709817	0.278	rs8042629	3.03	rs4776065	0.21348	-5.21	0.1667	479	1	top1	0.21	1.2e-07	-0.1667	0.867632	Spine	1	0.955374
ENSG00000279090.1	11	132404059	132404060	0.1992	rs10791261	-4.09	rs4936168	0.07596	4.34	-0.16667	707	1	top1	0.076	0.00071	-0.1667	0.868	ACC	1	0.955374
ENSG00000141198.14	17	54899386	54899387	0.3434	rs963955	-3.13	rs9899602	0.05811	-3.89	1.32	476	31	enet	0.092	0.00046	-0.1661	0.868	Amygdala	1	0.955374
ENSG00000113205.5	5	141100755	141100756	0.2495	rs2337515	3.82	rs778583	-0.005134	3.07	-0.5299	432	432	susie	0.033	0.026	0.1657	0.868	Amygdala	1	0.955374
ENSG00000266904.5	19	19776422	19776423	0.0501	rs4808200	-4.59	rs1560189	0.041719	-4.98	1.8165	301	301	susie	0.056	8.2e-09	-0.1658	0.868	Blood	1	0.955374
ENSG00000065060.16	6	34792014	34792015	0.2548	rs17644393	-4.38	rs11759151	0.394842	15.2	0.1304	356	356	susie	0.41	3.4e-66	0.1668	0.868	Blood	1	0.955374
ENSG00000146826.16	7	100158714	100158715	0.1673	rs7778571	3.82	rs6975031	0.091884	-8.18	-0.9805	276	18	enet	0.14	3.5e-20	0.16679	0.868	Blood	1	0.955374
ENSG00000198853.11	9	35490126	35490127	0.1143	rs10972320	3.65	rs2295842	0.032063	-5.48	-0.3929	371	6	lasso	0.056	9.8e-09	-0.1664	0.868	Blood	1	0.955374
ENSG00000108424.9	17	47649475	47649476	0.1855	rs11650451	-4.23	rs4794001	-0.00588	-3.54	1.0594	395	18	enet	0.025	0.023	-0.1659	0.868	Caudate	1	0.955374
ENSG00000173715.15	11	66744450	66744451	0.3184	rs966021	4	rs7951189	0.17228	-6.53	-0.5	257	5	lasso	0.21	2.4e-11	0.1668	0.868	Cerebellum	1	0.955374
ENSG00000239272.1	14	77683988	77683989	0.3848	rs17106996	-2.69	rs7160307	0.30378	7.85	0.1667	629	1	lasso	0.32	1.8e-17	0.16667	0.868	Cerebellum	1	0.955374
ENSG00000096070.19	6	36196743	36196744	0.168	rs2239796	-2.7	rs9349005	-0.002808	-3.49	-0.0689	407	407	susie	0.043	0.0026	-0.16644	0.868	Cerebellum	1	0.955374
ENSG00000176273.14	10	93893972	93893973	0.3007	rs11187852	3.83	rs12769713	0.009632	-3.76	-0.2692	471	471	susie	0.087	0.00011	0.1659	0.868	Cerebellar.Hemisphere	1	0.955374
ENSG00000138764.14	4	77157150	77157151	0.2346	rs6835485	3.24	rs4150106	0.205	5.9	0.16667	534	1	top1	0.2	1.6e-09	0.16667	0.868	Cerebellar.Hemisphere	1	0.955374
ENSG00000203797.9	6	110415561	110415562	0.496	rs1564078	4.23	rs6933664	0.19023	5.93	0.16667	407	1	top1	0.19	6.8e-09	0.16667	0.868	Cerebellar.Hemisphere	1	0.955374
ENSG00000250218.1	3	126103846	126103847	0.2034	rs1827492	4.14	rs4679103	0.01272	-3.97	-0.48	453	3	lasso	0.015	0.054	-0.166289	0.868	Cortex	1	0.955374
ENSG00000162378.12	1	52726466	52726467	0.1989	rs1056425	4.83	rs536621	0.118912	4.86	0.16667	364	1	top1	0.12	5.8e-06	0.166667	0.868	Frontal.Cortex	1	0.955374
ENSG00000136444.9	17	50478799	50478800	0.4428	rs4626	-4.43	rs2290862	0.10491	5.4	0.9091	462	32	enet	0.21	1e-09	0.1659	0.868	Frontal.Cortex	1	0.955374
ENSG00000267368.1	7	102642790	102642791	0.5512	rs4989124	1.85	rs7778418	0.15378	-5.18	-0.7139	206	30	enet	0.27	1.2e-12	-0.1656	0.868	Frontal.Cortex	1	0.955374
ENSG00000214135.8	3	197627905	197627906	0.3505	rs4857596	4.72	rs28703192	0.107	5.36	-0.1026	370	5	lasso	0.22	3.4e-10	-0.1663	0.868	Hypothalamus	1	0.955374
ENSG00000169752.16	15	76059794	76059795	0.6212	rs4886481	2.93	rs4886747	0.4674	-9.28	-0.1662	297	1	top1	0.47	1.7e-26	0.16617	0.868	Nucleus.Accumbens	1	0.955374
ENSG00000111850.10	6	87322674	87322675	0.272	rs16878128	3.49	rs2296133	0.183359	5.93	-0.2353	406	32	enet	0.21	1.5e-09	-0.1656	0.868	Putamen	1	0.955374
ENSG00000143553.10	1	153658653	153658654	0.289	rs2455010	2.71	rs11264236	0.062829	-3.98	-0.1667	398	1	top1	0.063	0.004	0.1667	0.868	Spine	1	0.955374
ENSG00000068885.14	3	160399272	160399273	0.1267	rs9861636	-2.49	rs1920664	0.004385	-3.47	0.087	375	375	susie	0.022	0.06	-0.1657	0.868	Spine	1	0.955374
ENSG00000221990.4	5	443156	443157	0.472	rs2115275	2.5	rs10078	0.312231	-6.29	-0.2276	311	311	susie	0.34	4e-12	0.1661	0.868	Spine	1	0.955374
ENSG00000171503.11	4	158672255	158672256	0.244	rs1455454	2.38	rs6832186	0.137956	-4.64	-0.1667	274	1	top1	0.14	8.4e-05	0.167	0.868	Substantia.Nigra	1	0.955374
ENSG00000260685.1	15	75951143	75951144	0.3409	rs4886481	2.93	rs4886747	0.230229	-6.21	-0.1662	296	1	top1	0.23	1.2e-10	0.1662	0.868012	Cerebellar.Hemisphere	1	0.955374
ENSG00000169752.16	15	76059794	76059795	0.7282	rs4886481	2.93	rs4886747	0.475536	-8.71	-0.1662	297	1	top1	0.48	1.1e-23	0.1662	0.868019	Cerebellar.Hemisphere	1	0.955374
ENSG00000152749.7	13	94601902	94601903	0.3514	rs1407999	3.64	rs3897474	0.170423	-5.74	0.1651	635	1	top1	0.17	1.1e-08	-0.1651	0.868827	Caudate	1	0.955882
ENSG00000165806.19	10	113679161	113679162	0.391	rs12243176	3.77	rs7912899	0.13334	5.35	0.5455	595	595	susie	0.32	7.1e-13	0.16516	0.869	ACC	1	0.955882
ENSG00000204316.12	17	75905412	75905413	0.1949	rs881564	3.83	rs820131	-0.00571	3.3	-0.3047	390	390	susie	0.057	0.003	-0.1647	0.869	ACC	1	0.955882
ENSG00000090372.14	19	46746993	46746994	0.0586	rs8101491	-4.05	rs314672	0.03674	-4.65	-0.1652	338	1	top1	0.037	3e-06	0.1652	0.869	Blood	1	0.955882
ENSG00000271335.5	10	35336400	35336401	0.2939	rs2384288	-4.63	rs3802509	0.234	7.31	0.48982	323	323	susie	0.26	2.7e-14	0.16512	0.869	Cerebellum	1	0.955882
