## Supplementary tables 1-50 for "Genetic architecture of the personality meta-traits – stability and plasticity – and their overlap with psychopathology" (part 25 of 39)

### Sheet: 36. invneuro full TWAS (continued)
ID	CHR	P0	P1	HSQ	BEST.GWAS.ID	BEST.GWAS.Z	EQTL.ID	EQTL.R2	EQTL.Z	EQTL.GWAS.Z	NSNP	NWGT	MODEL	MODELCV.R2	MODELCV.PV	TWAS.Z	TWAS.P	tissue	bonferroni	BH.FDR
ENSG00000153531.13	13	113453523	113453524	0.1639	rs12867405	-3.28	rs8001629	0.033394	5.11	-0.24	392	10	enet	0.063	0.0003	0.1655	0.869	Cerebellum	1	0.955882
ENSG00000233381.3	12	31616438	31616439	0.2773	rs10843989	2.56	rs676301	-0.006263	-3.22	0.9124	455	455	susie	0.02	0.041	-0.16523	0.869	Cerebellar.Hemisphere	1	0.955882
ENSG00000230521.1	6	29888267	29888268	0.7117	rs9258158	-2.19	rs1362126	0.35804	7.54	-0.5	41	11	enet	0.37	1e-17	-0.165	0.869	Cerebellar.Hemisphere	1	0.955882
ENSG00000170946.14	11	31369839	31369840	0.0875	rs7942007	-6.93	rs2616821	0.038985	-3.79	-0.0455	251	251	susie	0.053	0.00098	0.16479	0.869	Cortex	1	0.955882
ENSG00000182841.12	22	42582037	42582038	0.498	rs7286723	3.08	rs137088	0.25284	-7.46	-0.6472	415	12	enet	0.31	2.2e-16	-0.1653	0.869	Cortex	1	0.955882
ENSG00000271815.1	5	75363759	75363760	0.0994	rs34361	-3.61	rs6453116	0.03922	-4.24	0.0882	335	335	susie	0.047	0.0036	0.1646	0.869	Frontal.Cortex	1	0.955882
ENSG00000164978.17	9	34329505	34329506	0.487	rs13297645	-2.61	rs10971957	0.323547	-7.16	-0.16463	337	1	top1	0.32	4.7e-15	0.165	0.869	Frontal.Cortex	1	0.955882
ENSG00000137720.7	11	111878934	111878935	0.1347	rs479658	-3.23	rs11823089	0.00329	-3.87	-0.0417	318	318	susie	0.017	0.062	-0.1646	0.869	Hippocampus	1	0.955882
ENSG00000167555.13	19	52397848	52397849	0.4819	rs11880474	-2.73	rs2290745	0.316173	-8.04	0.1691	462	462	susie	0.34	6.9e-18	-0.16543	0.869	Nucleus.Accumbens	1	0.955882
ENSG00000179344.16	6	32668382	32668383	0.81	rs2854275	5.69	rs1063355	0.459633	9.2	0.8423	227	39	enet	0.52	2e-30	0.1654	0.869	Nucleus.Accumbens	1	0.955882
ENSG00000281128.1	9	33677499	33677500	0.2251	rs2142063	-2.96	rs16933401	0.07319	4.65	1.234	335	8	lasso	0.18	1.4e-09	-0.1646	0.869	Nucleus.Accumbens	1	0.955882
ENSG00000198468.7	1	212858087	212858088	0.744	rs12568314	3.82	rs2279692	0.55515	-7.54	-0.1931	413	413	susie	0.57	7.4e-20	0.1648	0.869	Substantia.Nigra	1	0.955882
ENSG00000197978.9	15	82430019	82430020	0.266	rs1431717	-3.88	rs4238534	0.03539	-4.27	-0.00657	327	22	enet	0.19	1e-08	-0.1645	0.869321	Putamen	1	0.956201
ENSG00000169564.6	2	70087453	70087454	0.173	rs12989348	-2.62	rs11681491	-0.006423	3.2	-0.55368	362	362	susie	0.018	0.053	0.1644	0.869424	Cerebellar.Hemisphere	1	0.956247
ENSG00000166938.12	15	66293216	66293217	0.4887	rs17198181	-3.72	rs12911848	0.259288	-6.02	1.2171	490	42	enet	0.27	7.2e-11	0.1643	0.86952	ACC	1	0.956247
ENSG00000170786.12	8	56320775	56320776	0.2994	rs1866823	-3.62	rs10504206	0.027218	4.24	-0.45455	401	401	susie	0.037	0.0088	-0.164	0.869715	Frontal.Cortex	1	0.956247
ENSG00000204531.17	6	31180730	31180731	0.328	rs2523580	-5.22	rs1062470	-0.005211	3.85	-2.5094	172	37	enet	0.071	0.002	0.1631	0.87	Amygdala	1	0.956247
ENSG00000214357.8	5	172641265	172641266	0.0806	rs2731711	-3.64	rs1064174	0.0465	-5.38	1.1866	548	7	enet	0.049	6.8e-08	-0.163	0.87	Blood	1	0.956247
ENSG00000246067.7	11	83072065	83072066	0.2576	rs488600	4.18	rs11233471	0.117758	-4.98	0.1641	424	1	top1	0.12	2.4e-06	-0.16407	0.87	Caudate	1	0.956247
ENSG00000125618.16	2	113278949	113278950	0.5222	rs3181051	4.18	rs11123172	0.31509	-7.49	-0.43478	452	28	enet	0.33	1.4e-16	0.1641	0.87	Caudate	1	0.956247
ENSG00000081842.17	5	140827957	140827958	0.205	rs13385	4.01	rs31746	0.000257	-3.15	-0.0417	376	376	susie	0.019	0.041	-0.1637	0.87	Caudate	1	0.956247
ENSG00000237686.6	6	43999507	43999508	0.234	rs693955	3.79	rs6909859	0.003462	4.29	-0.9736	487	27	enet	0.023	0.027	-0.1633	0.87	Caudate	1	0.956247
ENSG00000267368.1	7	102642790	102642791	0.4626	rs4989124	1.85	rs11760934	0.18072	5.87	-0.8286	206	23	enet	0.26	8e-14	-0.16317	0.87	Cerebellum	1	0.956247
ENSG00000085733.15	11	70398488	70398489	0.326	rs7119726	3.41	rs6894	0.235142	6.25	-0.09585	424	424	susie	0.24	6.4e-11	-0.1631	0.87	Cerebellar.Hemisphere	1	0.956247
ENSG00000196700.8	20	63969864	63969865	0.244	rs2261092	-3.45	rs6089953	-0.006417	2.95	0.4302	375	375	susie	0.011	0.1	0.164	0.87	Cerebellar.Hemisphere	1	0.956247
ENSG00000113396.12	5	128845579	128845580	0.2616	rs4482943	-2.07	rs2577424	0.098192	-5.32	0.2881	449	449	susie	0.12	1.3e-06	-0.1635	0.87	Cortex	1	0.956247
ENSG00000276085.1	17	36196757	36196758	0.4844	rs2702958	-3.41	rs8067765	0.189	-5.67	0.1087	304	304	susie	0.22	1e-09	0.1637	0.87	Hippocampus	1	0.956247
ENSG00000110025.12	11	65027407	65027408	0.3771	rs7925823	3.12	rs3850947	0.23408	-6.64	0.1633	330	1	top1	0.23	3.1e-12	-0.1633	0.87	Nucleus.Accumbens	1	0.956247
ENSG00000111850.10	6	87322674	87322675	0.202	rs16878128	3.49	rs2296133	0.205801	6.44	-0.2353	406	406	susie	0.21	5.1e-11	-0.1635	0.87	Nucleus.Accumbens	1	0.956247
ENSG00000277382.1	17	76709759	76709760	0.2286	rs4789306	3.89	rs12603564	0.0314	-3.73	-0.7039	514	6	lasso	0.065	0.00089	0.164	0.87	Putamen	1	0.956247
ENSG00000188997.7	11	78188810	78188811	0.349	rs2912	5.11	rs606732	0.2055	-5.49	-0.2208	349	349	susie	0.22	7.9e-08	-0.1634	0.87	Spine	1	0.956247
ENSG00000182993.3	12	14803571	14803572	0.357	rs1117152	-3.91	rs10744078	0.23376	5.34	-0.1985	370	370	susie	0.26	3.4e-08	0.163	0.87	Substantia.Nigra	1	0.956247
ENSG00000112619.7	6	42722573	42722574	0.274	rs6914964	-3.56	rs6900726	0.0371	3.92	0.75	363	24	enet	0.076	0.0032	0.1641	0.87	Substantia.Nigra	1	0.956247
ENSG00000278662.4	15	82349474	82349475	0.428	rs1431717	-3.88	rs4725	0.20415	-5.65	1.1121	318	23	enet	0.26	2.9e-09	0.1637	0.870005	Spine	1	0.956247
ENSG00000185250.15	6	109440761	109440762	0.287	rs6942171	3.14	rs9487083	0.13049	-4.45	-0.38636	385	385	susie	0.14	3.6e-06	-0.1632	0.870354	ACC	1	0.956597
ENSG00000101745.16	18	9136776	9136777	0.203	rs6506676	-3.8	rs1074347	0.16751	4.89	0.4583	521	521	susie	0.19	9.3e-07	0.1629	0.870598	Spine	1	0.956831
ENSG00000136122.15	13	72727748	72727749	0.2468	rs2483173	3.49	rs340528	-0.005865	3.41	-0.4444	513	513	susie	0.047	0.0024	0.1627	0.870739	Caudate	1	0.956836
ENSG00000232926.1	22	19887288	19887289	0.261	rs175162	3.31	rs28384	0.010242	4.35	1.0462	555	6	lasso	0.073	0.00088	0.162	0.871	ACC	1	0.956836
ENSG00000134996.11	9	75088542	75088543	0.4017	rs10781268	4.78	rs4376557	-0.002596	-3.71	0.3478	445	30	enet	0.029	0.027	-0.163	0.871	ACC	1	0.956836
ENSG00000237781.3	1	150557723	150557724	0.081	rs16837903	-3.29	rs2055975	-0.000873	3.56	2.1269	289	289	susie	0.017	0.001	0.16287	0.871	Blood	1	0.956836
ENSG00000196284.15	6	45377952	45377953	0.0772	rs1200425	-2.97	rs9395084	0.061172	-6.31	0.4177	361	361	susie	0.066	5e-10	-0.1625	0.871	Blood	1	0.956836
ENSG00000273032.1	22	19017833	19017834	0.3355	rs13447279	-3.7	rs5993445	0.044888	5.36	0.5	308	19	enet	0.13	7.1e-07	0.16265	0.871	Caudate	1	0.956836
ENSG00000185340.15	22	29306581	29306582	0.2154	rs140147	-3.91	rs165649	0.017752	4.39	-0.535	416	16	enet	0.036	0.0074	0.16214	0.871	Caudate	1	0.956836
ENSG00000160323.18	9	133414357	133414358	0.5021	rs10481811	3.35	rs3780809	0.193511	6.72	-0.7273	571	8	lasso	0.22	6.2e-11	0.163	0.871	Caudate	1	0.956836
ENSG00000164463.12	5	173056351	173056352	0.3214	rs29656	-3	rs255293	0.0556	-4.11	1	557	45	enet	0.082	4e-05	-0.162	0.871	Cerebellum	1	0.956836
ENSG00000258789.1	14	88551596	88551597	0.167	rs17124552	-3.36	rs1287825	0.02866	4.13	-0.2174	447	10	enet	0.051	0.0026	0.16218	0.871	Frontal.Cortex	1	0.956836
ENSG00000141519.14	17	80036631	80036632	0.6254	rs745571	-4.19	rs11650121	0.35048	7.54	-0.4112	402	6	lasso	0.36	8.2e-17	-0.16299	0.871	Frontal.Cortex	1	0.956836
ENSG00000158985.13	5	131245492	131245493	0.1105	rs35805912	-2.13	rs4706013	0.015711	-3.88	0.9842	266	15	enet	0.061	0.00047	-0.16239	0.871	Nucleus.Accumbens	1	0.956836
ENSG00000180245.4	4	109827993	109827994	0.245	rs12510061	-2.5	rs4610335	-0.006621	-3.62	-0.0698	403	30	enet	0.071	0.0043	0.162	0.871	Substantia.Nigra	1	0.956836
ENSG00000124713.5	6	42960757	42960758	0.705	rs9381237	-4.31	rs2395943	0.585031	8.34	0.4589	370	370	susie	0.59	8.8e-25	-0.1623	0.87107	Amygdala	1	0.956879
ENSG00000235904.2	3	29290725	29290726	0.404	rs12374076	3.38	rs2888099	0.20897	-5.16	-0.1613	586	1	top1	0.21	1e-07	0.1613	0.872	Amygdala	1	0.957463
ENSG00000197256.10	19	11197547	11197548	0.2315	rs34095	3.17	rs17616661	0.097713	-7.81	-0.2778	385	21	enet	0.12	7.6e-18	-0.1607	0.872	Blood	1	0.957463
ENSG00000162688.16	1	99850083	99850084	0.1851	rs12046458	2.23	rs3818568	0.006474	3.67	0.1613	453	1	top1	0.0065	0.14	0.16129	0.872	Cerebellum	1	0.957463
ENSG00000223878.1	17	15506865	15506866	0.3763	rs2058178	3.26	rs2938158	0.080373	-4.71	-0.1179	397	397	susie	0.088	2e-05	-0.16162	0.872	Cerebellum	1	0.957463
ENSG00000110427.14	11	33542071	33542072	0.247	rs4307693	-3.74	rs4755765	0.024187	3.92	0.17513	439	9	lasso	0.027	0.022	-0.1606	0.872	Cerebellar.Hemisphere	1	0.957463
ENSG00000139547.7	12	56959373	56959374	0.2751	rs1043011	-3.57	rs2279373	0.163951	-5.43	-0.1433	321	321	susie	0.17	7.3e-08	0.16086	0.872	Cerebellar.Hemisphere	1	0.957463
ENSG00000111077.17	12	53047050	53047051	0.3146	rs939607	-2.56	rs10747658	0.267777	-6.66	0.40909	562	4	lasso	0.28	5.9e-13	-0.161	0.872	Frontal.Cortex	1	0.957463
ENSG00000167196.13	15	75903858	75903859	0.24	rs4886481	2.93	rs4886747	0.127	-4.83	-0.1606	288	1	top1	0.13	2.9e-06	0.16064	0.872	Frontal.Cortex	1	0.957463
ENSG00000167842.15	17	5486284	5486285	0.2526	rs12600578	3.48	rs8069315	0.038092	4.54	0.66667	526	6	lasso	0.1	2.6e-05	0.16102	0.872	Hypothalamus	1	0.957463
ENSG00000175106.16	17	15563594	15563595	0.3215	rs12603413	-3.5	rs2938158	0.138438	-4.83	-0.1613	379	1	top1	0.14	2.5e-05	0.1613	0.872	Spine	1	0.957463
ENSG00000100033.16	22	18936409	18936410	0.308	rs7292766	3.25	rs5747950	0.06199	-4.58	0.164	260	260	susie	0.12	0.00011	-0.161	0.872	Spine	1	0.957463
ENSG00000112425.14	6	145735568	145735569	0.254	rs552965	3.92	rs9403767	0.069	3.79	0	299	299	susie	0.07	0.0025	0.1617	0.872	Spine	1	0.957463
ENSG00000101474.11	20	24992978	24992979	0.224	rs6037029	-2.93	rs11698140	0.02394	-3.92	-0.579	490	490	susie	0.054	0.011	0.161	0.872	Substantia.Nigra	1	0.957463
ENSG00000152749.7	13	94601902	94601903	0.457	rs1407999	3.64	rs3897474	0.3475	-7.4	0.161	632	1	top1	0.35	1.3e-15	-0.161	0.8721	Hippocampus	1	0.957539
ENSG00000153157.12	6	10886830	10886831	0.3477	rs1675414	-3.61	rs518204	0.130902	-5.42	0.3043	470	3	lasso	0.14	1e-06	-0.1604	0.87254	Hippocampus	1	0.957922
ENSG00000226419.7	1	112956414	112956415	0.2081	rs6537788	3.21	rs17440299	0.150263	-5.41	-0.1923	328	328	susie	0.16	4.2e-08	0.16043	0.872542	Caudate	1	0.957922
ENSG00000142156.14	21	45981736	45981737	0.1558	rs7277210	-3.4	rs3827270	0.0165	5.66	-1.6667	468	17	enet	0.037	2.6e-06	-0.1602	0.8727	Blood	1	0.957922
ENSG00000146433.8	6	158536435	158536436	0.3023	rs705960	2.46	rs4709221	0.145559	4.97	-0.16	500	1	top1	0.15	8.7e-07	-0.16	0.87288	Hippocampus	1	0.957922
ENSG00000144040.12	2	73071835	73071836	0.351	rs546576	-2.42	rs12233055	0.094679	-5.48	-1.27192	244	54	enet	0.22	3.6e-10	-0.1599	0.872984	Cerebellar.Hemisphere	1	0.957922
ENSG00000146223.14	6	42879617	42879618	0.1031	rs9381237	-4.31	rs9471941	0.074491	-6.64	0.16	352	1	top1	0.074	3.3e-11	-0.16	0.873	Blood	1	0.957922
ENSG00000233672.6	13	50910763	50910764	0.7946	rs1006063	2.59	rs2441	0.592337	-10.58	0.2	531	40	enet	0.62	1.1e-40	0.1598	0.873	Cerebellum	1	0.957922
ENSG00000136436.14	17	48830987	48830988	0.5799	rs3809770	4.33	rs606911	0.354728	8.21	-1.017	394	9	lasso	0.42	1.1e-23	-0.15991	0.873	Cerebellum	1	0.957922
ENSG00000224858.5	3	37017013	37017014	0.1082	rs1543226	-3.25	rs1029236	0.002768	3.74	0.3994	408	408	susie	0.019	0.032	-0.1597	0.873	Cerebellum	1	0.957922
ENSG00000138764.14	4	77157150	77157151	0.444	rs6835485	3.24	rs4150106	0.203	6.36	0.1667	534	534	susie	0.21	1.7e-11	0.1601	0.873	Cerebellum	1	0.957922
ENSG00000223675.1	1	94592296	94592297	0.3552	rs859062	3.77	rs859098	0.085306	4.34	-0.16	517	1	top1	0.085	0.00012	-0.16	0.873	Cerebellar.Hemisphere	1	0.957922
ENSG00000100601.9	14	77708019	77708020	0.335	rs17106996	-2.69	rs1030151	0.15925	6.16	0.1667	638	638	susie	0.21	1.6e-09	0.1603	0.873	Cerebellar.Hemisphere	1	0.957922
ENSG00000165406.15	10	45594905	45594906	0.183	rs4948983	2.77	rs2291427	0.0209	4.14	0.79908	259	19	enet	0.045	0.0043	0.15996	0.873	Frontal.Cortex	1	0.957922
ENSG00000164749.11	8	75407913	75407914	0.2223	rs6997571	-3.19	rs2941479	0.07982	-4.12	-0.1595	413	1	top1	0.08	6.9e-05	0.1595	0.873	Nucleus.Accumbens	1	0.957922
ENSG00000105483.17	19	48255945	48255946	0.2838	rs12985868	-3.08	rs2007182	0.084976	-5.1	0.0781	511	32	enet	0.14	9.9e-07	0.15927	0.873	Putamen	1	0.957922
ENSG00000181982.18	4	24980147	24980148	0.4345	rs10470814	3.04	rs800453	0.03995	4.23	-0.2612	517	44	enet	0.074	0.00039	0.1593	0.873	Putamen	1	0.957922
ENSG00000164308.16	5	96875938	96875939	0.7511	rs261227	3.41	rs2549794	0.503367	8.95	0.4268	504	504	susie	0.52	6.9e-26	0.15942	0.873	Putamen	1	0.957922
ENSG00000142733.14	1	27366891	27366892	0.583	rs35361974	-2.64	rs12076783	0.02215	3.63	0.0814	231	18	enet	0.045	0.019	0.16	0.873	Substantia.Nigra	1	0.957922
ENSG00000178568.14	2	212538840	212538841	0.2012	rs7571418	3.74	rs7603109	0.083348	4.67	-0.47826	496	496	susie	0.11	1.8e-05	-0.1596	0.873165	Cerebellar.Hemisphere	1	0.958069
ENSG00000156299.13	21	31559976	31559977	0.22	rs2833597	-3.14	rs13052656	0.003433	4.68	0.19643	504	3	lasso	0.087	0.0001	-0.1593	0.873464	Cerebellar.Hemisphere	1	0.958364
ENSG00000166188.2	16	58000452	58000453	0.211	rs8061033	3.83	rs9926547	-0.004166	3.35	0.1892	543	543	susie	0.023	0.035	-0.1587	0.873902	Hippocampus	1	0.958548
ENSG00000166135.13	10	100529071	100529072	0.22	rs10509746	3.19	rs2273695	0.260735	-12.25	-0.1538	431	10	lasso	0.26	1.2e-38	0.158	0.874	Blood	1	0.958548
ENSG00000126226.21	13	113208692	113208693	0.0621	rs12867405	-3.35	rs425329	0.002081	-3.44	0.2941	421	5	lasso	0.0033	0.093	0.1589	0.874	Blood	1	0.958548
ENSG00000133265.10	19	55280380	55280381	0.2102	rs540607	-3.81	rs4806656	-0.004581	3.5	-1.5217	459	25	enet	0.044	0.0032	0.158	0.874	Caudate	1	0.958548
ENSG00000122515.14	7	44748580	44748581	0.2361	rs217426	4.34	rs1050331	0.2	6.58	-0.0173	423	3	lasso	0.23	2.1e-11	0.1581	0.874	Caudate	1	0.958548
ENSG00000223705.9	7	75410321	75410322	0.22	rs12532457	-3.37	rs794356	0.0778	-4.52	0.0165	173	173	susie	0.082	8.4e-05	-0.1585	0.874	Caudate	1	0.958548
ENSG00000145241.10	4	67545605	67545606	0.3182	rs10518019	4.52	rs2319227	0.161	-5.76	-0.1584	407	1	top1	0.16	6.6e-09	0.1584	0.874	Cerebellum	1	0.958548
ENSG00000112787.12	12	132489550	132489551	0.1543	rs28370418	-2.86	rs11147020	-0.006184	-3.5	-0.8464	321	321	susie	0.019	0.046	-0.15912	0.874	Cerebellar.Hemisphere	1	0.958548
ENSG00000120322.3	5	141177789	141177790	0.2219	rs2337515	3.82	rs1528587	0.124105	5.29	-1.6154	447	11	enet	0.15	3.4e-08	-0.1584	0.874	Cortex	1	0.958548
ENSG00000239650.4	6	57930290	57930291	0.3625	rs1936268	3.09	rs3864247	0.14615	-5.7	-0.434783	99	99	susie	0.15	3e-08	0.1588	0.874	Cortex	1	0.958548
ENSG00000169299.13	4	37826632	37826633	0.4686	rs10011664	5.04	rs1115683	0.19748	6.14	0.3636	670	670	susie	0.21	1.4e-09	0.1581	0.874	Frontal.Cortex	1	0.958548
ENSG00000257431.1	12	82512676	82512677	0.4278	rs11610685	3.02	rs17009658	0.108	5.14	1.21818	358	358	susie	0.31	4.9e-14	-0.15833	0.874	Hippocampus	1	0.958548
ENSG00000187048.12	1	46941483	46941484	0.1763	rs6700838	-4.36	rs10789501	0.058866	4.72	-0.0371	357	357	susie	0.076	0.00015	-0.158397	0.874144	Caudate	1	0.958672
ENSG00000160305.17	21	46458898	46458899	0.2395	rs7277210	-3.4	rs2839350	0.06055	-5.06	0.3103	369	2	lasso	0.078	5.9e-05	-0.15818	0.8743	Cerebellum	1	0.95881
ENSG00000171763.18	15	45402330	45402331	0.264	rs2247958	-2.36	rs1719247	0.16837	4.72	-0.158	340	1	top1	0.17	3.1e-06	-0.158	0.874464	Spine	1	0.958956
ENSG00000161281.10	19	36152868	36152869	0.368	rs9676627	3.17	rs2967436	0.028483	-4.09	0.5455	324	53	enet	0.11	9e-06	-0.15745	0.874892	Cerebellar.Hemisphere	1	0.958972
ENSG00000100191.5	22	32255340	32255341	0.358	rs3213524	3.06	rs5994553	0.033292	-4.03	1.4889	575	13	lasso	0.19	8.2e-08	-0.157	0.875	ACC	1	0.958972
ENSG00000078114.18	10	21174186	21174187	0.4714	rs12770228	4.13	rs7900067	0.311562	13.32	0.1818	419	6	lasso	0.32	1.3e-48	0.15739	0.875	Blood	1	0.958972
ENSG00000279415.1	16	17227999	17228000	0.1594	rs1453504	2.79	rs1870256	0.072886	6.93	-0.05357	471	21	enet	0.11	1e-15	-0.1573	0.875	Blood	1	0.958972
ENSG00000249937.5	5	17684583	17684584	0.1595	rs298558	-3.14	rs7721873	0.041544	3.94	1.28	350	8	enet	0.054	0.0012	0.1567	0.875	Caudate	1	0.958972
ENSG00000006625.17	7	30504843	30504844	0.4462	rs42586	-2.85	rs38467	0.221	6.82	0.04	453	453	susie	0.25	2.5e-12	0.1576	0.875	Caudate	1	0.958972
ENSG00000148296.6	9	133336397	133336398	0.4085	rs10481811	2.94	rs886090	0.134244	-5.38	0.1188	578	11	lasso	0.19	1.7e-09	-0.1574	0.875	Caudate	1	0.958972
ENSG00000160055.19	1	32222356	32222357	0.1679	rs2050256	-3.18	rs2295116	-0.005292	3.47	-0.0587	208	208	susie	-0.0049	0.77	-0.15741	0.875	Cerebellum	1	0.958972
ENSG00000114554.11	3	126988593	126988594	0.4337	rs2594216	3.33	rs729153	0.267887	7.18	1.4783	474	474	susie	0.32	9.2e-18	0.1569	0.875	Cerebellum	1	0.958972
ENSG00000170915.8	6	52361420	52361421	0.5753	rs1474990	-3.13	rs567084	0.11427	-6.14	0.5878	531	36	enet	0.28	3.8e-15	0.15756	0.875	Cerebellum	1	0.958972
ENSG00000071242.11	6	166906450	166906451	0.287	rs400837	5.24	rs3799670	0.00678	-4.42	-0.42857	684	6	lasso	0.051	0.0025	-0.15782	0.875	Cerebellar.Hemisphere	1	0.958972
ENSG00000133063.15	1	203273640	203273641	0.3559	rs7521975	-3.08	rs4950932	0.120149	-5.41	-0.15776	494	1	top1	0.12	5.2e-06	0.157756	0.875	Frontal.Cortex	1	0.958972
ENSG00000124107.5	20	45254563	45254564	0.1891	rs1015519	4.29	rs2743275	0.01603	-4.04	2	474	474	susie	0.051	0.0032	0.15717	0.875	Hippocampus	1	0.958972
ENSG00000233002.2	17	15743798	15743799	0.7571	rs2079727	-2.91	rs2240593	0.350364	8.08	-0.8142	339	339	susie	0.46	4.7e-26	-0.1576	0.875	Nucleus.Accumbens	1	0.958972
ENSG00000178974.9	14	55271308	55271309	0.182	rs12892022	-3.43	rs10140164	0.106592	4.28	-0.1575	372	1	top1	0.11	2.3e-05	-0.1575	0.875	Putamen	1	0.958972
ENSG00000079332.14	10	70170522	70170523	0.3672	rs3858168	2.7	rs6480442	0.317076	6.24	0.1667	696	696	susie	0.32	2e-11	0.15693	0.875	Spine	1	0.958972
ENSG00000232934.7	10	112420006	112420007	0.4057	rs2804614	-2.9	rs8624	0.243412	5.82	-0.3044	456	456	susie	0.26	4.8e-09	0.1568	0.875	Spine	1	0.958972
ENSG00000226445.1	6	169213253	169213254	0.377	rs7382539	2.34	rs6422750	0.004575	3.83	-0.6087	617	617	susie	0.06	0.0012	-0.1571	0.875154	Frontal.Cortex	1	0.959107
ENSG00000010438.16	9	33750465	33750466	0.297	rs2142063	-2.96	rs10971632	-0.007479	-3.13	0.625	301	40	enet	0.0018	0.28	0.1568	0.87544	Substantia.Nigra	1	0.959294
ENSG00000161281.10	19	36152868	36152869	0.2768	rs9676627	3.17	rs2972549	0.0157	-4.68	0.21739	331	55	enet	0.11	1.4e-05	-0.15662	0.875545	Frontal.Cortex	1	0.959294
ENSG00000162039.14	16	1872177	1872178	0.088	rs3785272	-4.15	rs173164	0.025066	-4.38	-0.1684	449	449	susie	0.041	0.0065	0.1566	0.87555	Hypothalamus	1	0.959294
ENSG00000135632.11	2	73214221	73214222	0.4348	rs546576	-2.42	rs11902788	0.09846	-4.66	0.4615	271	271	susie	0.16	9e-07	-0.15656	0.87559	ACC	1	0.959294
ENSG00000101144.12	20	57266628	57266629	0.2674	rs6099356	3.16	rs6123663	0.01091	-4.05	0.1564	706	1	top1	0.011	0.091	-0.1564	0.875699	Caudate	1	0.959294
ENSG00000197808.11	19	36666852	36666853	0.119	rs2562598	3.48	rs2278168	0.031002	-4.21	-0.8179	289	289	susie	0.071	0.00014	0.1563	0.875768	Cerebellum	1	0.959294
ENSG00000021488.12	19	32869765	32869766	0.676	rs4805758	5.43	rs17272267	0.42579	-8.97	0.4615	420	420	susie	0.54	8.5e-34	0.1563	0.875832	Cerebellum	1	0.959294
ENSG00000259479.6	15	44881604	44881605	0.3928	rs34806113	-2	rs16975231	0.203685	10.68	0.0625	301	34	enet	0.23	2.2e-34	-0.15638	0.876	Blood	1	0.959294
ENSG00000174780.15	4	56466914	56466915	0.2603	rs11947513	-3.42	rs6849183	0.219	-11.3	-0.25926	440	5	lasso	0.24	6e-36	0.1565	0.876	Blood	1	0.959294
ENSG00000185339.8	22	30607083	30607084	0.151	rs4823074	4.77	rs713853	0.030629	-4.06	0.465	437	38	enet	0.095	2.2e-05	0.15628	0.876	Caudate	1	0.959294
ENSG00000227954.6	6	133891711	133891712	0.489	rs4896032	3.68	rs7771096	0.33006	-7.95	-0.1333	437	44	enet	0.4	1.6e-20	-0.1563	0.876	Caudate	1	0.959294
ENSG00000174373.16	14	35809303	35809304	0.3101	rs1958618	3.29	rs10134646	0.33445	8.02	0.1565	399	1	top1	0.33	2.2e-18	0.15653	0.876	Cerebellum	1	0.959294
ENSG00000121577.13	3	119665323	119665324	0.2014	rs3732360	3.92	rs11720605	0.147	5.03	0.1566	516	1	top1	0.15	4.3e-07	0.1566	0.876	Cerebellar.Hemisphere	1	0.959294
ENSG00000142733.14	1	27366891	27366892	0.5168	rs17340642	-1.869	rs11548323	-0.00354	3.69	-0.03448	228	7	lasso	0.02	0.03	0.1564	0.876	Cortex	1	0.959294
ENSG00000138326.18	10	78033759	78033760	0.416	rs1878002	3.36	rs1946447	0.13	-5.22	-0.234	523	523	susie	0.13	1.6e-06	0.15606	0.876	Frontal.Cortex	1	0.959294
ENSG00000092871.16	17	35089318	35089319	0.1954	rs8065286	2.87	rs3785754	0.03806	4.19	-0.4086	432	12	lasso	0.11	1.5e-05	-0.15606	0.876	Frontal.Cortex	1	0.959294
ENSG00000182993.3	12	14803571	14803572	0.311	rs1117152	-3.91	rs2075268	0.177	5.85	0.00671	369	369	susie	0.18	2.8e-08	-0.15567	0.876	Hippocampus	1	0.959294
ENSG00000153898.12	1	84997112	84997113	0.5549	rs4907140	3.2	rs7522851	0.310187	-7.6	0.70759	581	40	enet	0.34	6.9e-18	0.15544	0.876	Nucleus.Accumbens	1	0.959294
ENSG00000159788.18	4	3314146	3314147	0.3621	rs16844401	-3.65	rs13127597	0.061576	4.91	-0.1556	404	1	top1	0.062	0.0012	-0.1556	0.876	Putamen	1	0.959294
ENSG00000171067.10	11	68272000	68272001	0.533	rs901824	3.57	rs1979579	0.32272	-6.4	-0.5909	293	14	enet	0.37	2.2e-13	-0.1562	0.876	Spine	1	0.959294
ENSG00000180185.11	16	1827194	1827195	0.473	rs9930956	-4.29	rs3813760	0.33207	6.66	-0.3	466	466	susie	0.37	2.4e-13	-0.1565	0.876	Spine	1	0.959294
ENSG00000124164.15	20	58389121	58389122	0.455	rs7262243	-3.17	rs2268924	0.11989	4.21	0.156	635	1	top1	0.12	0.00025	0.156	0.876	Substantia.Nigra	1	0.959294
ENSG00000160299.16	21	46324121	46324122	0.162	rs7277210	-3.4	rs2839278	0.07898	-4.67	0.3124	451	451	susie	0.11	3.8e-05	-0.1558	0.87619	ACC	1	0.959469
ENSG00000169752.16	15	76059794	76059795	0.5662	rs4886481	2.93	rs334930	0.39257	-8.73	0.0303	297	297	susie	0.42	4.2e-22	-0.15556	0.876377	Caudate	1	0.95964
ENSG00000227258.5	13	44110450	44110451	0.592	rs2121030	-3.3	rs9525917	0.347439	6.72	1.308	474	26	enet	0.37	3.9e-13	0.155	0.8768	Spine	1	0.95965
ENSG00000259839.1	16	49336682	49336683	0.185	rs6500249	-4.03	rs152709	0.02844	3.71	-0.1121	485	8	lasso	0.039	0.0072	0.1549	0.87689	Cerebellar.Hemisphere	1	0.95965
ENSG00000061987.14	12	62466816	62466817	0.078	rs6581454	-3.77	rs10506443	-0.00177	3.76	1.491	528	43	enet	0.0063	0.034	-0.1547	0.877	Blood	1	0.95965
ENSG00000130429.12	7	99374248	99374249	0.0364	rs2395015	-2.8	rs11972210	0.00717	4.15	0.7072	301	4	lasso	0.017	0.0012	0.15465	0.877	Blood	1	0.95965
ENSG00000156574.9	10	70447950	70447951	0.3158	rs3858168	2.7	rs4607991	0.103599	6.17	-0.508412	653	7	enet	0.2	3e-10	-0.155002	0.877	Caudate	1	0.95965
ENSG00000238228.1	7	97947997	97947998	0.1717	rs1180774	-5.82	rs7812165	0.0773	4.97	0.2494	342	9	enet	0.12	1.7e-06	0.1554	0.877	Caudate	1	0.95965
ENSG00000125409.12	17	15341640	15341641	0.5388	rs2058178	3.26	rs2938158	0.385817	-8.7	-0.1922	473	473	susie	0.4	2.8e-22	0.15432	0.877	Cerebellum	1	0.95965
ENSG00000151694.12	2	9555791	9555792	0.2576	rs4669520	-4.75	rs10495563	0.11969	-5.64	-0.0602	474	474	susie	0.14	1.1e-07	-0.1552	0.877	Cerebellum	1	0.95965
ENSG00000226074.4	3	46812557	46812558	0.2965	rs17079097	3.31	rs6763025	0.114	4.5	0.1552	319	1	top1	0.11	8.8e-06	0.1552	0.877	Cerebellar.Hemisphere	1	0.95965
ENSG00000145348.16	4	106321494	106321495	0.2547	rs1373261	-3.9	rs13129572	0.156	-5.15	-0.24	311	22	lasso	0.18	2.8e-08	0.15488	0.877	Cerebellar.Hemisphere	1	0.95965
ENSG00000168658.18	2	98087115	98087116	0.3096	rs17489287	3.3	rs17427034	-0.00469	-3.56	0.6829	273	26	enet	0.06	0.00051	-0.1545	0.877	Cortex	1	0.95965
ENSG00000272619.1	7	143363898	143363899	0.3234	rs870662	-3.94	rs4726612	0.031713	-4.19	-1.2628	296	26	enet	0.15	2.9e-08	-0.15535	0.877	Cortex	1	0.95965
ENSG00000152061.23	1	174159409	174159410	0.238	rs11487399	6.38	rs6695327	0.109	4.31	-0.1553	275	1	top1	0.11	2.3e-05	-0.1553	0.877	Hippocampus	1	0.95965
ENSG00000273308.1	3	197645668	197645669	0.1893	rs4857596	4.7	rs7612230	0.00353	-3.56	-0.5429	357	55	enet	0.023	0.032	0.155	0.877	Hypothalamus	1	0.95965
ENSG00000198502.5	6	32530286	32530287	0.7658	rs429150	7.99	rs9271055	0.489	8.75	0.0133	261	261	susie	0.49	1.4e-24	-0.15461	0.877	Hypothalamus	1	0.95965
ENSG00000151327.12	14	35044906	35044907	0.202	rs8013309	-2.71	rs1741177	0.063123	-4.14	0.3245	371	371	susie	0.077	0.00029	-0.1552	0.877	Putamen	1	0.95965
ENSG00000168398.6	14	96204678	96204679	0.37	rs17094229	-4.31	rs1889374	0.180018	-5.47	-0.155	572	1	top1	0.18	2.8e-08	0.155	0.877	Putamen	1	0.95965
ENSG00000227954.6	6	133891711	133891712	0.417	rs4896032	3.68	rs7771096	0.199395	-6.25	-0.1333	432	20	enet	0.24	5.2e-11	-0.1542	0.877	Putamen	1	0.95965
ENSG00000176236.6	10	15097178	15097179	0.4973	rs10906845	-3.76	rs4276994	0.031249	4.19	-1.2794	537	17	enet	0.072	0.0021	0.15535	0.877	Spine	1	0.95965
ENSG00000153113.23	5	96525266	96525267	0.402	rs261227	3.41	rs1421911	0.223271	6.32	0.4516	462	462	susie	0.24	1.4e-08	0.1552	0.877	Spine	1	0.95965
ENSG00000162461.7	1	15736404	15736405	0.3903	rs742362	3.7	rs12724755	0.218814	-6.54	0.0227	445	445	susie	0.23	1e-11	0.154354	0.877331	Caudate	1	0.959904
ENSG00000115604.10	2	102355928	102355929	0.5439	rs7603730	-3.37	rs4399750	0.402991	-8.09	0.78261	565	565	susie	0.41	8.9e-20	-0.154	0.877574	Cerebellar.Hemisphere	1	0.959904
ENSG00000138400.12	2	206765355	206765356	0.5148	rs17281469	3.71	rs3828294	0.255023	6.6	-0.15385	480	1	top1	0.26	9.2e-12	-0.1538	0.877731	Cerebellar.Hemisphere	1	0.959904
ENSG00000138400.12	2	206765355	206765356	0.514	rs17281469	3.71	rs3828294	0.41	8.19	-0.15385	480	1	top1	0.41	9.8e-20	-0.1538	0.877731	Frontal.Cortex	1	0.959904
ENSG00000075826.16	10	100519863	100519864	0.149	rs10509746	3.18	rs2273694	0.17024	-5.09	-0.153	419	1	top1	0.17	3.9e-07	0.15303	0.878	ACC	1	0.959904
ENSG00000162461.7	1	15736404	15736405	0.1182	rs742362	3.7	rs7539884	0.118	-8.39	0.1538	445	1	top1	0.12	3.6e-17	-0.15385	0.878	Blood	1	0.959904
ENSG00000141179.13	17	55750978	55750979	0.096	rs16956153	3.07	rs2960070	0.044911	-6.71	0.2021	506	506	susie	0.061	2.1e-09	-0.1536	0.878	Blood	1	0.959904
ENSG00000228486.10	2	97664216	97664217	0.1167	rs17489287	3.3	rs298913	0.013501	4.22	0.8858	143	40	enet	0.04	1.1e-06	0.15373	0.878	Blood	1	0.959904
ENSG00000168028.13	3	39406688	39406689	0.2724	rs1464049	-3.03	rs4423707	0.056662	-4.43	0.1538	418	1	top1	0.057	0.00097	-0.1538	0.878	Caudate	1	0.959904
ENSG00000227001.3	1	21427966	21427967	0.6682	rs12137408	4.77	rs17420195	0.472365	-9.38	0.1538	381	1	top1	0.47	7.7e-28	-0.15385	0.878	Cerebellum	1	0.959904
ENSG00000110768.11	11	18322294	18322295	0.3114	rs1029499	3.18	rs10832918	0.24392	-6.92	0.26168	434	3	lasso	0.25	1.5e-13	-0.1539	0.878	Cerebellum	1	0.959904
ENSG00000257815.5	12	70242892	70242893	0.1214	rs1431257	-2.41	rs1691580	0.017558	-4.36	0.67979	575	4	lasso	0.066	0.00022	-0.15366	0.878	Cerebellum	1	0.959904
ENSG00000183580.9	5	15500195	15500196	0.1364	rs30548	-2.47	rs16867730	0.06305	-4.05	0.15321	312	1	top1	0.063	0.00088	-0.15321	0.878	Cerebellar.Hemisphere	1	0.959904
ENSG00000005471.15	7	87480434	87480435	0.3187	rs13225695	-3.54	rs6946119	0.147926	4.94	-0.5444	438	6	lasso	0.17	5.7e-08	-0.1541	0.878	Cerebellar.Hemisphere	1	0.959904
ENSG00000053372.4	1	19251552	19251553	0.4487	rs1115163	-3.91	rs10917275	0.191171	-6.08	0.15385	505	1	top1	0.19	6.2e-09	-0.153846	0.878	Frontal.Cortex	1	0.959904
ENSG00000273628.1	13	24933005	24933006	0.55	rs2025409	-3.76	rs7331734	0.1167	5.43	-0.739	519	48	enet	0.33	2.3e-15	-0.1532	0.878	Frontal.Cortex	1	0.959904
ENSG00000053372.4	1	19251552	19251553	0.3079	rs1115163	-3.91	rs10917275	0.159	-5.12	0.1538	505	1	top1	0.16	1.6e-07	-0.1538	0.878	Hypothalamus	1	0.959904
ENSG00000135362.13	11	36296287	36296288	0.1877	rs16928442	-3.08	rs5030411	0.131039	4.96	0.1537	610	1	top1	0.13	2e-06	0.1537	0.878	Hypothalamus	1	0.959904
ENSG00000053372.4	1	19251552	19251553	0.3994	rs1115163	-3.91	rs10917275	0.214454	-6.3	0.15385	505	1	top1	0.21	3.1e-11	-0.15385	0.878	Nucleus.Accumbens	1	0.959904
ENSG00000183549.10	16	20409533	20409534	0.2747	rs7500343	3.865	rs11860025	0.019482	-4.07	0.4524	398	30	enet	0.071	0.00017	-0.15304	0.878	Nucleus.Accumbens	1	0.959904
ENSG00000213901.10	2	219170094	219170095	0.1954	rs11236	-3.82	rs10932789	-0.001115	-3.13	-2.04304	372	372	susie	0.047	0.002	0.15317	0.878	Nucleus.Accumbens	1	0.959904
ENSG00000168028.13	3	39406688	39406689	0.358	rs1464049	-3.03	rs10510699	0.04503	-4.59	-0.0882	421	67	enet	0.094	1.5e-05	0.1537	0.878	Nucleus.Accumbens	1	0.959904
ENSG00000162461.7	1	15736404	15736405	0.429	rs742362	3.7	rs7539884	0.2285	-5.75	0.1538	444	1	top1	0.23	3.9e-08	-0.1538	0.878	Spine	1	0.959904
ENSG00000227001.3	1	21427966	21427967	0.326	rs12137408	4.77	rs17420195	0.216901	-5.14	0.1538	377	1	top1	0.22	9.4e-08	-0.1538	0.878	Spine	1	0.959904
ENSG00000106733.20	9	75088216	75088217	0.884	rs10781268	4.77	rs3752955	0.24961	7.19	0.8885	441	40	enet	0.6	2.3e-24	-0.1541	0.878	Spine	1	0.959904
ENSG00000227001.3	1	21427966	21427967	0.4905	rs12137408	4.77	rs17420195	0.325163	-7.54	0.1538	380	5	lasso	0.33	9e-17	-0.153129	0.878296	Caudate	1	0.960194
ENSG00000270638.1	6	145735855	145735856	0.1675	rs552965	3.99	rs973856	0.066525	4.39	-0.2375	300	300	susie	0.095	7.1e-05	-0.1529	0.8785	Hippocampus	1	0.960292
ENSG00000074706.13	6	154356791	154356792	0.1882	rs7754964	-3.26	rs610231	0.045609	4.23	-0.2373	492	2	lasso	0.063	0.00087	0.1529	0.878515	Frontal.Cortex	1	0.960292
ENSG00000128699.13	2	189783572	189783573	0.2308	rs5743030	-2.52	rs5743061	0.22004	5.79	0.029	309	4	lasso	0.22	4e-09	-0.15238	0.87889	ACC	1	0.960292
ENSG00000246898.1	16	66408523	66408524	0.715	rs233551	3.15	rs2289149	0.56066	-7.54	-0.0531	502	9	enet	0.57	7.8e-20	0.1523	0.87897	Substantia.Nigra	1	0.960292
ENSG00000187607.15	17	15699576	15699577	0.2181	rs2079727	-2.91	rs11658095	0.04967	4.37	-1.195	350	30	enet	0.089	0.00026	0.1523	0.879	ACC	1	0.960292
ENSG00000110274.15	11	117314556	117314557	0.2042	rs582285	-3.93	rs525493	0.126007	8.56	-1.56751	526	28	enet	0.13	3e-18	-0.15271	0.879	Blood	1	0.960292
ENSG00000205707.10	12	25195215	25195216	0.1585	rs2291894	-2.91	rs12587	0.0918	-7.5	0.3297	573	573	susie	0.11	3e-16	-0.1519	0.879	Blood	1	0.960292
ENSG00000267078.1	17	76570544	76570545	0.1474	rs4789306	4.17	rs11077835	0.07772	-7.09	1.3462	509	20	enet	0.11	1.4e-16	-0.152	0.879	Blood	1	0.960292
ENSG00000213420.7	7	100177368	100177369	0.0521	rs7778571	3.82	rs941290	0.002426	-4.02	-1.3705	273	273	susie	0.0033	0.091	-0.15169	0.879	Blood	1	0.960292
ENSG00000198000.11	9	92325482	92325483	0.1016	rs10465156	-2.83	rs1447114	0.042446	-5.82	1	407	19	enet	0.054	1.8e-08	0.1527	0.879	Blood	1	0.960292
ENSG00000257951.2	12	107880580	107880581	0.1094	rs3764002	-3.64	rs11113578	0.087107	-4.31	-0.15234	483	1	top1	0.087	5e-05	0.1523	0.879	Caudate	1	0.960292
ENSG00000250889.2	5	75052842	75052843	0.1671	rs4432861	-2.71	rs3761738	0.027977	-3.67	0	359	11	lasso	0.035	0.0082	0.1521	0.879	Caudate	1	0.960292
ENSG00000085733.15	11	70398488	70398489	0.2918	rs7119726	3.41	rs7944627	0.14837	6.13	-0.37037	424	6	lasso	0.17	3.7e-09	-0.1519	0.879	Cerebellum	1	0.960292
ENSG00000278765.1	17	48067292	48067293	0.1773	rs11650451	-4.23	rs3764400	-0.004534	3.58	-0.5625	424	424	susie	0.021	0.027	0.15171	0.879	Cerebellum	1	0.960292
ENSG00000142632.16	1	16212608	16212609	0.5622	rs7519899	2.76	rs221045	0.375925	7.95	-0.125	334	5	lasso	0.42	2.1e-20	0.15188	0.879	Cerebellar.Hemisphere	1	0.960292
ENSG00000237276.8	1	16228026	16228027	0.2181	rs945416	2.45	rs2863845	0.058682	4.53	0.425	323	4	lasso	0.1	2.1e-05	0.152035	0.879	Frontal.Cortex	1	0.960292
ENSG00000181381.13	4	168537785	168537786	0.23	rs1392750	-3.6	rs12650216	-0.003266	3.61	0.57839	524	33	enet	0.03	0.011	0.1521	0.879	Nucleus.Accumbens	1	0.960292
ENSG00000104361.9	8	98294392	98294393	0.3686	rs4735530	3.97	rs10955157	0.03555	-4.31	-1.0333	459	26	enet	0.15	6.1e-08	0.1516	0.879	Nucleus.Accumbens	1	0.960292
ENSG00000075826.16	10	100519863	100519864	0.3745	rs10509746	3.18	rs2273694	0.107281	-4.14	-0.1528	419	1	top1	0.11	0.00021	0.15282	0.879	Spine	1	0.960292
ENSG00000117697.14	1	212791781	212791782	0.341	rs12568314	3.82	rs3767868	0.00292	-3.66	0.1515	415	24	enet	0.073	0.0039	-0.1519	0.879	Substantia.Nigra	1	0.960292
ENSG00000160282.13	21	46155566	46155567	0.383	rs7277210	-3.4	rs2968	0.2125	-5.31	0.9652	496	56	enet	0.25	9.8e-08	0.1517	0.87939	Substantia.Nigra	1	0.960684
ENSG00000203799.12	6	109165830	109165831	0.288	rs6939241	3.46	rs9487008	0.01263	3.82	-0.68571	422	30	enet	0.033	0.02	0.1514	0.879699	ACC	1	0.960901
ENSG00000058085.14	1	183186237	183186238	0.464	rs6678117	-2.63	rs2276543	0.304	6.48	-0.32	439	439	susie	0.31	1.6e-12	-0.15052	0.88	ACC	1	0.960901
ENSG00000279089.1	17	51186402	51186403	0.2496	rs4626	-4.43	rs1005676	0.00208	-3.02	-0.1504	440	1	top1	0.0021	0.26	0.1504	0.88	ACC	1	0.960901
ENSG00000263069.5	17	80415163	80415164	0.1477	rs3751947	-2.8	rs4078429	0.070265	6.52	0.0196	486	486	susie	0.074	4.2e-11	0.1509	0.88	Blood	1	0.960901
ENSG00000044115.20	5	138610966	138610967	0.2317	rs11242417	3.26	rs12719515	0.41	-15.45	0.1739	309	309	susie	0.42	2.9e-67	-0.1504	0.88	Blood	1	0.960901
ENSG00000183172.8	22	42079690	42079691	0.5345	rs126092	-5.65	rs13057094	0.577262	-10.52	0.81494	339	339	susie	0.65	6.5e-45	0.15155	0.88	Cerebellum	1	0.960901
ENSG00000225165.3	5	95440043	95440044	0.1683	rs253715	-3.56	rs7710228	0.14778	5.16	-0.15152	455	1	top1	0.15	4e-07	-0.15152	0.88	Cerebellar.Hemisphere	1	0.960901
ENSG00000260947.1	9	33697458	33697459	0.4318	rs2142063	-2.96	rs16933401	0.326515	7.78	1.234	326	8	lasso	0.41	2.1e-22	0.1507	0.88	Cortex	1	0.960901
ENSG00000148600.14	10	84194634	84194635	0.626	rs7089039	-3.44	rs7099098	0.287	6.85	-0.17391	535	535	susie	0.32	9.6e-15	-0.15157	0.88	Frontal.Cortex	1	0.960901
ENSG00000241278.1	3	125848222	125848223	0.2632	rs1827492	4.17	rs11918049	-0.000729	3.61	0.1734	389	7	lasso	0.01	0.11	-0.1505	0.88	Frontal.Cortex	1	0.960901
ENSG00000164241.13	5	127073491	127073492	0.216	rs3734173	-3.79	rs6595749	0.16187	-5.8	0.1962	352	352	susie	0.19	9.9e-09	-0.1507	0.88	Frontal.Cortex	1	0.960901
ENSG00000187010.19	1	25272392	25272393	0.6042	rs11583823	-3.31	rs4649084	0.222	6.55	0.5909	352	352	susie	0.43	4.9e-21	0.1511	0.88	Hypothalamus	1	0.960901
ENSG00000170356.8	7	144252956	144252957	0.2725	rs6963694	3.03	rs11976037	-0.00524	-3.64	-0.2174	303	303	susie	0.041	0.0068	0.15112	0.88	Putamen	1	0.960901
ENSG00000100731.15	14	70907404	70907405	0.209	rs718854	4.71	rs2240341	0.10922	-4.25	0.2273	407	407	susie	0.15	5.1e-05	-0.1509	0.88003	Substantia.Nigra	1	0.960901
ENSG00000225151.10	15	84230135	84230136	0.4193	rs6603018	2.35	rs4842939	0.246413	-5.92	-1.2037	199	199	susie	0.33	1.2e-13	0.1509	0.88005	ACC	1	0.960901
ENSG00000167555.13	19	52397848	52397849	0.434	rs11880474	-2.73	rs2290745	0.10628	-5.52	0.1691	462	28	enet	0.12	9.3e-06	-0.1508	0.880127	Hippocampus	1	0.960932
ENSG00000246898.1	16	66408523	66408524	0.4954	rs233551	3.08	rs2289149	0.388312	-7.16	-0.0379	497	497	susie	0.4	1.1e-14	0.1508	0.88014	Amygdala	1	0.960932
ENSG00000180185.11	16	1827194	1827195	0.6001	rs9930956	-4.3	rs3743854	0.568008	9.97	-0.2667	464	464	susie	0.57	2.1e-33	-0.1506	0.880296	Caudate	1	0.961069
ENSG00000132561.13	8	97868839	97868840	0.2086	rs4735530	3.55	rs2248125	-0.004728	-3.81	1.8182	509	13	enet	0.036	0.0057	0.15049	0.880382	Cortex	1	0.96113
ENSG00000105668.7	19	35666515	35666516	0.1992	rs11878345	-2.92	rs2267586	0.085	4.25	-0.1504	451	1	top1	0.085	0.00013	-0.1504	0.880452	Hypothalamus	1	0.961172
ENSG00000102743.14	13	40789411	40789412	0.225	rs9566715	-2.23	rs1751853	-0.00534	3.06	0.595	376	376	susie	0.078	0.00032	-0.1501	0.8807	Hippocampus	1	0.961278
ENSG00000143107.8	1	108712656	108712657	0.0392	rs12569030	2.55	rs970860	0.00131	3.21	-0.4352	326	4	lasso	0.0047	0.056	-0.14908	0.881	Blood	1	0.961278
ENSG00000143797.11	2	9003812	9003813	0.0454	rs4668578	3.42	rs16866817	0.022005	-4.29	0.1379	386	3	lasso	0.027	5.7e-05	-0.14944	0.881	Blood	1	0.961278
ENSG00000112578.9	6	41921187	41921188	0.0627	rs4714556	-2.96	rs3804281	0.029535	5.11	0.1503	470	1	top1	0.03	2.7e-05	0.1503	0.881	Blood	1	0.961278
ENSG00000106772.17	9	76906086	76906087	0.6608	rs10747004	3.24	rs618145	0.645043	19.04	0.3343	529	41	enet	0.66	1.4e-131	0.1495	0.881	Blood	1	0.961278
ENSG00000175538.10	11	74467728	74467729	0.2711	rs17310577	-3.77	rs11236183	0.069558	-4.43	0.1	408	22	enet	0.1	1e-05	-0.14976	0.881	Caudate	1	0.961278
ENSG00000128512.20	7	112206410	112206411	0.5385	rs2074117	3.52	rs7786289	0.109602	-5.51	1.1495	431	14	lasso	0.24	4e-13	-0.14916	0.881	Cerebellum	1	0.961278
ENSG00000163110.14	4	94451856	94451857	0.1645	rs280069	2.71	rs6831015	0.012489	3.34	-0.15	374	1	top1	0.012	0.071	-0.15	0.881	Cortex	1	0.961278
ENSG00000185250.15	6	109440761	109440762	0.4418	rs6942171	3.14	rs9480937	0.23087	-6.5	-0.166667	376	20	lasso	0.29	2.1e-15	-0.1495	0.881	Cortex	1	0.961278
ENSG00000171503.11	4	158672255	158672256	0.353	rs1455454	2.38	rs11943598	0.253335	-6.58	0.0196	271	271	susie	0.26	9.5e-12	-0.1494	0.881	Hypothalamus	1	0.961278
ENSG00000183476.12	15	78077807	78077808	0.1878	rs11072662	-7.48	rs10456	0.07743	5.04	0.6565	416	416	susie	0.087	3.4e-05	0.14927	0.881	Nucleus.Accumbens	1	0.961278
ENSG00000164241.13	5	127073491	127073492	0.0971	rs3734173	-3.79	rs970546	0.005339	-3.33	-0.7826	352	352	susie	0.031	0.01	0.15002	0.881	Nucleus.Accumbens	1	0.961278
ENSG00000204642.13	6	29722774	29722775	0.198	rs9258158	-2.19	rs2523405	0.11959	-5.32	-0.0927	41	5	lasso	0.17	4.6e-09	0.15	0.881	Nucleus.Accumbens	1	0.961278
ENSG00000257534.1	12	54164451	54164452	0.417	rs1249950	-3.45	rs4759345	0.21583	-5.18	0.1364	448	448	susie	0.24	1.6e-07	0.1502	0.881	Substantia.Nigra	1	0.961278
ENSG00000180185.11	16	1827194	1827195	0.4091	rs9930956	-4.3	rs1657093	0.404392	7.24	-0.1209	464	464	susie	0.41	3.4e-15	-0.14969	0.88101	Amygdala	1	0.961278
ENSG00000163235.15	2	70554192	70554193	0.1934	rs2080390	-2.85	rs3771512	0.15338	5.06	-0.244	511	511	susie	0.16	1.1e-06	-0.1496	0.88108	ACC	1	0.961299
ENSG00000175311.6	16	21233664	21233665	0.1549	rs12923444	-3.86	rs2031078	0.023907	-4.49	-0.14286	273	19	enet	0.034	0.0065	0.14959	0.881091	Cerebellum	1	0.961299
ENSG00000106733.20	9	75088216	75088217	0.8668	rs10781268	4.77	rs6560421	0.36155	-8.28	0.2996	441	36	enet	0.53	2.1e-26	0.1494	0.88127	Hippocampus	1	0.961459
ENSG00000153237.17	2	158456752	158456753	0.2206	rs16843269	3.57	rs9917145	0.168805	-5.25	0.1493	484	1	top1	0.17	6e-08	-0.1493	0.881299	Hypothalamus	1	0.961459
ENSG00000261351.2	15	66490133	66490134	0.4411	rs17198181	-3.72	rs11071885	0.24194	-7.06	0	560	560	susie	0.26	8.8e-14	0.14912	0.881457	Cerebellum	1	0.961474
ENSG00000100731.15	14	70907404	70907405	0.3084	rs718854	4.71	rs221900	0.19503	-5.22	0.2273	404	404	susie	0.21	1.4e-07	-0.1491	0.88147	Spine	1	0.961474
ENSG00000115084.13	2	113756822	113756823	0.4165	rs12474753	-2.44	rs3748905	0.154132	-5.9	0.25	309	3	lasso	0.2	4.6e-09	-0.149	0.881592	Hypothalamus	1	0.961474
ENSG00000124588.19	6	2993930	2993931	0.5764	rs6596966	3.43	rs4149360	0.380608	-7.57	-0.2692	680	680	susie	0.38	2.2e-17	-0.1489	0.88167	Hippocampus	1	0.961474
ENSG00000072958.8	19	16197577	16197578	0.237	rs2018454	-4.14	rs12461400	0.00772	-3.52	0.0155	449	449	susie	0.035	0.012	-0.1486	0.881881	Hippocampus	1	0.961474
ENSG00000226419.7	1	112956414	112956415	0.1816	rs6537788	3.21	rs17494180	0.169	-4.89	0.1481	327	1	top1	0.17	4.6e-07	-0.14815	0.882	ACC	1	0.961474
ENSG00000173436.13	1	19596976	19596977	0.1339	rs1115163	-3.91	rs728611	0.0938	7.43	-0.1481	532	1	top1	0.094	8.5e-14	-0.14815	0.882	Blood	1	0.961474
ENSG00000095917.13	16	1256058	1256059	0.4654	rs7187700	-3.52	rs9937881	0.129518	8.66	0.8	439	41	enet	0.25	5.8e-37	-0.1484	0.882	Blood	1	0.961474
ENSG00000261434.1	5	195777	195778	0.1645	rs7709758	2.56	rs9654453	0.061011	4.33	-0.6875	289	7	lasso	0.09	3.8e-05	-0.1488	0.882	Caudate	1	0.961474
ENSG00000248734.2	5	96784776	96784777	0.2655	rs11135467	-3.42	rs17402704	0.007698	-4.18	-0.1471	498	498	susie	0.016	0.054	0.1481	0.882	Caudate	1	0.961474
ENSG00000230006.7	2	88765806	88765807	0.0881	rs11684404	2.13	rs1158603	0.06075	4.45	-0.1478	163	1	top1	0.061	0.00038	-0.1478	0.882	Cerebellum	1	0.961474
ENSG00000137101.12	9	35646688	35646689	0.4167	rs1927962	3.36	rs10814260	0.27368	7.32	0.1481	398	1	top1	0.27	8.1e-15	0.1481	0.882	Cerebellum	1	0.961474
ENSG00000270344.2	12	89525653	89525654	0.3473	rs17456901	-3.42	rs8181784	0.306831	-7.04	-0.1481	355	1	top1	0.31	3.2e-14	0.14815	0.882	Cerebellar.Hemisphere	1	0.961474
ENSG00000107140.15	9	35605304	35605305	0.2955	rs1927962	3.36	rs10814260	0.232935	6.09	0.1481	384	1	top1	0.23	9.3e-11	0.1481	0.882	Cerebellar.Hemisphere	1	0.961474
ENSG00000136870.10	9	101398872	101398873	0.4077	rs17189604	-3.33	rs476046	0.308427	6.99	0.3985	533	4	lasso	0.31	2.1e-14	0.1482	0.882	Cerebellar.Hemisphere	1	0.961474
ENSG00000177666.16	11	818901	818902	0.3854	rs11246374	3.41	rs10902222	0.260493	7.07	-0.2061	426	18	enet	0.27	1.7e-14	-0.14864	0.882	Cortex	1	0.961474
ENSG00000226419.7	1	112956414	112956415	0.3247	rs6537788	3.21	rs17494180	0.196852	-5.89	0.14815	328	1	top1	0.2	3.5e-09	-0.148148	0.882	Frontal.Cortex	1	0.961474
ENSG00000246898.1	16	66408523	66408524	0.4199	rs233551	3.1	rs2289149	0.183744	-5.98	-0.0418	498	498	susie	0.19	8.8e-09	-0.1489	0.882	Frontal.Cortex	1	0.961474
ENSG00000026025.15	10	17228258	17228259	0.1605	rs41526049	-3.62	rs1687702	0.10311	5.52	0.087	654	654	susie	0.12	1e-06	-0.1478	0.882	Nucleus.Accumbens	1	0.961474
ENSG00000120860.10	12	102062148	102062149	0.2037	rs6214	-3.39	rs6222	0.188435	-6.01	-0.1479	448	1	top1	0.19	6.2e-10	0.14793	0.882	Nucleus.Accumbens	1	0.961474
ENSG00000260948.1	1	111433067	111433068	0.4873	rs4839155	-3.83	rs1270853	0.302603	-7.07	-0.1135	605	605	susie	0.31	4.8e-14	0.1488	0.882	Putamen	1	0.961474
ENSG00000164898.12	7	139339456	139339457	0.312	rs4726715	-4.7	rs6947309	-0.00606	-3.35	-3.19231	360	360	susie	0.0059	0.2	-0.148638	0.882	Spine	1	0.961474
ENSG00000272892.1	10	67849524	67849525	0.182	rs7101093	-2.62	rs7083570	0.06334	-3.89	0.6774	362	19	enet	0.072	0.0019	-0.1484	0.88202	Amygdala	1	0.961474
ENSG00000072415.8	14	67241108	67241109	0.1703	rs11158686	3.14	rs17104400	-0.00293	-3.15	0.0732	392	392	susie	0.0022	0.24	0.14832	0.88209	Nucleus.Accumbens	1	0.961517
ENSG00000130724.8	19	58555123	58555124	0.291	rs2304521	4.81	rs3794964	0.100659	-4.67	-0.1481	245	1	top1	0.1	3.1e-05	0.14815	0.882226	Cerebellar.Hemisphere	1	0.961631
ENSG00000185523.6	1	212847648	212847649	0.1889	rs12568314	3.82	rs11120043	0.092048	-4.66	-0.1479	411	1	top1	0.092	3.1e-05	0.147858	0.882455	Caudate	1	0.961847
ENSG00000266718.1	17	32495535	32495536	0.1666	rs225186	-3.39	rs4287613	0.16035	5.37	0.1472	291	1	top1	0.16	8.9e-07	0.1472	0.883	ACC	1	0.961938
ENSG00000131370.15	3	15341367	15341368	0.3144	rs6808450	-2.55	rs17480024	-0.00767	3.36	-0.0556	421	30	enet	0.024	0.05	0.1469	0.883	Amygdala	1	0.961938
ENSG00000196932.11	10	61453449	61453450	0.2218	rs2588919	4.45	rs10509146	0.208114	6.13	0.147541	387	1	top1	0.21	1.9e-10	0.147541	0.883	Caudate	1	0.961938
ENSG00000002549.12	4	17577191	17577192	0.154	rs6449287	-3.06	rs3796812	0.0486	3.88	0	433	433	susie	0.068	0.00033	-0.14706	0.883	Caudate	1	0.961938
ENSG00000076003.4	2	135876425	135876426	0.1343	rs10197003	-3.05	rs2164331	0.05942	5.33	0.3158	276	6	lasso	0.099	6.8e-06	0.1466	0.883	Cerebellum	1	0.961938
ENSG00000152822.13	6	146027781	146027782	0.2988	rs9497461	-3.23	rs2268666	0.068592	-4	1.3234	260	40	enet	0.096	8.7e-06	0.14739	0.883	Cerebellum	1	0.961938
ENSG00000185986.11	5	1594619	1594620	0.4415	rs11955771	2.95	rs1968011	0.02407	4.33	-0.92498	562	43	enet	0.091	7.4e-05	0.14776	0.883	Cerebellar.Hemisphere	1	0.961938
ENSG00000277758.4	10	47763591	47763592	0.1539	rs280614	2.43	rs12357149	-0.00531	-3.07	0.2	123	123	susie	0.0057	0.15	0.1471	0.883	Cortex	1	0.961938
ENSG00000100325.14	22	29838303	29838304	0.256	rs12537	5.05	rs740116	0.17248	6.04	0.0811	380	380	susie	0.18	1e-09	0.1471	0.883	Cortex	1	0.961938
ENSG00000124780.13	6	39314552	39314553	0.205	rs10484824	3.2	rs2300615	0.03992	-4.28	0.035714	604	5	lasso	0.065	0.00028	0.1471	0.883	Cortex	1	0.961938
ENSG00000279026.1	14	73580693	73580694	0.434	rs125505	3.33	rs6574128	0.12539	4.84	0.1646	368	56	enet	0.15	4e-07	-0.14691	0.883	Hippocampus	1	0.961938
ENSG00000249328.2	8	79871758	79871759	0.2409	rs1444549	2.64	rs17456596	0.000751	3.42	-0.2609	373	6	lasso	0.016	0.069	0.1473	0.883	Hippocampus	1	0.961938
ENSG00000215302.8	15	30470778	30470779	0.2462	rs16956362	-2.31	rs8027951	0.10363	5.62	-0.4445	134	134	susie	0.13	2.8e-07	-0.14673	0.883	Nucleus.Accumbens	1	0.961938
ENSG00000225526.4	3	12561058	12561059	0.2587	rs308956	-4.31	rs2442802	0.05016	4.16	0.0455	468	468	susie	0.055	0.00087	0.1474	0.883	Nucleus.Accumbens	1	0.961938
ENSG00000114767.6	3	51941940	51941941	0.2674	rs1546737	5.43	rs323893	0.000169	3.08	-0.7183	228	228	susie	0.03	0.036	0.1476	0.883	Spine	1	0.961938
ENSG00000171763.18	15	45402330	45402331	0.2778	rs2247958	-2.36	rs12439274	0.16301	5.69	-0.1344	340	340	susie	0.17	1.2e-08	-0.14692	0.883198	Caudate	1	0.961988
ENSG00000174373.16	14	35809303	35809304	0.271	rs1958618	3.29	rs10133473	0.229647	6.5	0.2424	400	400	susie	0.25	1.8e-11	0.1469	0.88324	Hypothalamus	1	0.961988
ENSG00000105607.12	19	12891025	12891026	0.4238	rs11878413	-2.77	rs8012	0.407	-8.04	-0.43049	325	325	susie	0.41	1.3e-19	0.14677	0.883316	Frontal.Cortex	1	0.961988
ENSG00000088832.16	20	1393171	1393172	0.3803	rs202507	3.38	rs6041827	0.09558	-4.8	-0.5278	658	14	lasso	0.13	5.1e-07	0.1467	0.883406	Caudate	1	0.961988
ENSG00000233337.1	1	111437513	111437514	0.2101	rs4839155	-3.83	rs12047479	0.0521	4.48	0.1462	611	1	top1	0.052	0.0015	0.146224	0.883745	Caudate	1	0.961988
ENSG00000259417.2	15	80252212	80252213	0.3832	rs12914832	3.32	rs3743422	0.15532	-5.92	-0.0371	495	495	susie	0.17	3.1e-07	0.1462	0.88378	ACC	1	0.961988
ENSG00000011590.13	19	35704526	35704527	0.419	rs11878345	-2.92	rs4806187	0.159055	-5.83	0.3894	435	435	susie	0.19	5.7e-09	-0.14615	0.883804	Cerebellar.Hemisphere	1	0.961988
ENSG00000169752.16	15	76059794	76059795	0.469	rs4886481	2.93	rs184580	0.27625	-6.45	0.299	296	296	susie	0.28	3.8e-10	-0.146	0.88389	Amygdala	1	0.961988
ENSG00000158109.14	1	3625001	3625002	0.4426	rs2821045	2.84	rs2760321	0.0796	4.99	-0.2581	532	532	susie	0.29	6.3e-12	-0.14535	0.884	ACC	1	0.961988
ENSG00000106404.13	7	101238819	101238820	0.263	rs848650	-3.91	rs10241107	0.178874	10.09	-0.4348	397	8	lasso	0.21	1.2e-30	-0.14598	0.884	Blood	1	0.961988
ENSG00000133597.10	7	140673152	140673153	0.3022	rs1733826	3.87	rs7802537	0.197854	-10.91	-0.1795	359	9	lasso	0.21	1.3e-30	0.14652	0.884	Blood	1	0.961988
ENSG00000086598.10	12	123585561	123585562	0.2737	rs947801	-3.53	rs3850952	-0.005847	3.38	0.43478	372	20	enet	-0.0043	0.6	-0.146	0.884	Caudate	1	0.961988
ENSG00000277182.1	17	38749359	38749360	0.2356	rs9914748	3.7	rs3892952	0.0367	-4.01	-1.02	344	344	susie	0.092	3.2e-05	0.1458	0.884	Caudate	1	0.961988
ENSG00000261159.1	3	128860525	128860526	0.321	rs2712371	-3.05	rs9871612	0.172705	5.66	0.0733	352	352	susie	0.17	7.8e-09	-0.1464	0.884	Caudate	1	0.961988
ENSG00000138758.11	4	76949702	76949703	0.2202	rs6835485	3.24	rs6811606	-0.00237	-3.7	0.2609	569	28	enet	0.03	0.012	0.146209	0.884	Caudate	1	0.961988
ENSG00000182379.9	12	57216794	57216795	0.293	rs7952989	-4.09	rs7485577	0.115593	-5.35	0.66667	345	345	susie	0.14	1e-07	-0.14547	0.884	Cerebellum	1	0.961988
ENSG00000261916.1	17	3602271	3602272	0.2516	rs7220491	3.11	rs17707155	0.103599	5.49	0.0385	535	535	susie	0.12	4e-07	0.14627	0.884	Cerebellum	1	0.961988
ENSG00000274286.1	2	96116244	96116245	0.4692	rs17119922	-2.19	rs1808357	0.3128	7.83	0.0994	138	3	lasso	0.31	3.8e-17	0.1453	0.884	Cerebellum	1	0.961988
ENSG00000164308.16	5	96875938	96875939	0.6716	rs261227	3.41	rs2549794	0.556	10.59	0.42679	504	33	enet	0.58	2.7e-37	-0.1457	0.884	Cerebellum	1	0.961988
ENSG00000198502.5	6	32530286	32530287	0.7635	rs429150	8	rs9271055	0.465	9.38	0.0088	262	262	susie	0.47	9.4e-28	-0.1461	0.884	Cerebellum	1	0.961988
ENSG00000117697.14	1	212791781	212791782	0.2031	rs12568314	3.82	rs6678961	0.114977	-4.57	-0.14573	415	1	top1	0.11	8.3e-06	0.14573	0.884	Cerebellar.Hemisphere	1	0.961988
ENSG00000075826.16	10	100519863	100519864	0.2861	rs10509746	3.18	rs11190604	0.323757	-7.39	-0.2308	428	428	susie	0.34	3.8e-16	0.1465	0.884	Cerebellar.Hemisphere	1	0.961988
ENSG00000261159.1	3	128860525	128860526	0.3235	rs2712371	-3.05	rs9871612	0.26499	7.02	0.0561	346	346	susie	0.27	3e-14	-0.145663	0.884	Cortex	1	0.961988
ENSG00000166750.9	17	35243035	35243036	0.2385	rs772124	-2.65	rs11080326	0.13869	-5.1	-0.0952	375	375	susie	0.16	1.5e-07	0.14621	0.884	Frontal.Cortex	1	0.961988
ENSG00000146733.13	7	56051603	56051604	0.4175	rs6953035	3.23	rs11982736	0.30964	6.86	0.5627	277	277	susie	0.32	3.3e-14	-0.1463	0.884	Hippocampus	1	0.961988
ENSG00000171298.12	17	80101555	80101556	0.4052	rs745571	-4.19	rs12450199	0.141734	-5.87	-0.0909	434	434	susie	0.17	4.1e-09	-0.1463	0.884	Nucleus.Accumbens	1	0.961988
ENSG00000105443.13	19	48469693	48469694	0.2298	rs12985868	-3.08	rs1799270	-0.002048	-3.66	-0.175	525	525	susie	0.037	0.0052	0.14618	0.884	Nucleus.Accumbens	1	0.961988
ENSG00000180767.9	3	126524282	126524283	0.2086	rs905455	3.6	rs1056522	0.07436	-4.97	0.1457	536	1	top1	0.074	0.00012	-0.1457	0.884	Nucleus.Accumbens	1	0.961988
ENSG00000107736.19	10	71396933	71396934	0.4697	rs1992823	-3.32	rs7905535	0.00687	3.55	0.5652	689	689	susie	0.098	0.0004	-0.14613	0.884	Spine	1	0.961988
ENSG00000172986.12	3	72888072	72888073	0.4871	rs1843618	-3.5	rs7610684	0.105539	-4.52	-0.0645	437	437	susie	0.12	7.5e-05	0.1459	0.884	Spine	1	0.961988
ENSG00000148572.15	10	63133246	63133247	0.385	rs7078927	-3.92	rs10995312	-0.00699	3.45	-0.1225	383	9	lasso	0.027	0.056	-0.146	0.884	Substantia.Nigra	1	0.961988
ENSG00000123179.13	13	49691474	49691475	0.495	rs9568292	-2.96	rs9562909	0.23087	-6.39	0.5882	396	32	enet	0.32	3.9e-13	-0.145	0.884709	ACC	1	0.96254
ENSG00000141458.12	18	23586897	23586898	0.3611	rs10502437	2.95	rs1429935	0.26514	6.7	0.145	364	1	top1	0.27	3.1e-12	0.145	0.884721	Cerebellar.Hemisphere	1	0.96254
ENSG00000115084.13	2	113756822	113756823	0.223	rs12474753	-2.44	rs935644	0.0193	3.83	0.22727	307	307	susie	0.059	0.0053	0.1449	0.88478	Spine	1	0.96254
ENSG00000171763.18	15	45402330	45402331	0.2353	rs2247958	-2.36	rs12439274	0.142158	5.04	-0.1344	340	340	susie	0.15	2.3e-06	-0.1447	0.88494	ACC	1	0.96254
ENSG00000141519.14	17	80036631	80036632	0.5511	rs745571	-4.19	rs894310	0.35726	6.97	-0.1449	401	1	top1	0.36	1.2e-14	-0.1449	0.885	ACC	1	0.96254
ENSG00000088053.11	19	55038263	55038264	0.3828	rs1749282	2.8	rs775821	-0.00327	3.62	0.394	459	8	enet	0.019	0.058	-0.14489	0.885	ACC	1	0.96254
ENSG00000172771.11	3	129428650	129428651	0.1834	rs2285372	-2.9	rs3138345	0.014751	5.27	-2.16667	269	45	enet	0.093	1.2e-13	-0.14488	0.885	Blood	1	0.96254
ENSG00000136205.16	7	47582557	47582558	0.2121	rs3210894	2.75	rs2293364	0.0338	4.06	-0.1452	561	1	top1	0.034	0.009	-0.1452	0.885	Caudate	1	0.96254
ENSG00000185839.3	1	58631529	58631530	0.1713	rs332230	2.97	rs4598514	0.009696	-4.09	0.5926	544	544	susie	0.033	0.0071	-0.14432	0.885	Cerebellum	1	0.96254
ENSG00000111859.16	6	11382347	11382348	0.197	rs210917	-4.52	rs13198555	0.029649	-4.08	-1.001	622	14	enet	0.036	0.0053	-0.14446	0.885	Cerebellum	1	0.96254
ENSG00000184434.7	9	27005692	27005693	0.1609	rs17693460	4.5	rs10812518	0.08871	4.69	-0.1443	649	1	top1	0.089	2e-05	-0.1443	0.885	Cerebellum	1	0.96254
ENSG00000181126.13	6	29790953	29790954	0.494	rs9258158	-2.19	rs1362126	0.17687	5.46	-0.5	41	31	enet	0.28	1e-12	-0.1452	0.885	Cerebellar.Hemisphere	1	0.96254
ENSG00000047346.12	15	52709816	52709817	0.2322	rs8042629	3.03	rs17614559	0.11	-5.09	0.04	480	480	susie	0.13	2.3e-06	0.14492	0.885	Frontal.Cortex	1	0.96254
ENSG00000182841.12	22	42582037	42582038	0.431	rs7286723	3.08	rs137098	0.16527	-5.89	-0.4211	416	3	lasso	0.21	1.6e-09	-0.14509	0.885	Putamen	1	0.96254
ENSG00000133302.12	5	94618346	94618347	0.2005	rs159032	4.48	rs7725095	0.071479	-4.81	1.0569	373	21	enet	0.13	1.8e-06	0.14406	0.885	Putamen	1	0.96254
ENSG00000185220.11	1	248906195	248906196	0.204	rs28583369	-2.23	rs12058711	0.032368	-3.68	0.1205	95	22	enet	0.036	0.024	0.1447	0.885	Spine	1	0.96254
ENSG00000196284.15	6	45377952	45377953	0.2061	rs1200425	-2.97	rs12210292	0.124204	5.38	-0.3715	358	7	lasso	0.18	1.8e-08	-0.1445	0.885081	Hypothalamus	1	0.962595
ENSG00000132612.15	16	69311355	69311356	0.1326	rs11646887	-3.09	rs1048818	0.108046	4.36	-0.0552	305	305	susie	0.12	2.8e-05	0.1443	0.885281	ACC	1	0.962757
ENSG00000171763.18	15	45402330	45402331	0.1884	rs2247958	-2.36	rs12439274	0.193263	5.9	-0.1344	340	340	susie	0.2	1.8e-09	-0.1441	0.885383	Cerebellar.Hemisphere	1	0.962757
ENSG00000261455.1	7	152463785	152463786	0.2202	rs6464203	-2.95	rs12533279	0.0246	3.93	-0.2188	255	60	enet	0.034	0.018	0.14393	0.886	ACC	1	0.962757
ENSG00000254851.1	11	117135527	117135528	0.569	rs582285	-4.03	rs8521	0.38749	7.05	0.24	540	540	susie	0.4	9.2e-15	0.1429	0.886	Amygdala	1	0.962757
ENSG00000089250.18	12	117452169	117452170	0.394	rs3741475	-6.21	rs7306852	0.10527	-4.81	0.7391	626	626	susie	0.16	5.1e-06	0.1428	0.886	Amygdala	1	0.962757
ENSG00000166136.15	10	100529999	100530000	0.0757	rs10509746	3.19	rs2273694	0.059897	-6.12	-0.1283	431	431	susie	0.061	1.9e-09	0.14341	0.886	Blood	1	0.962757
ENSG00000180340.6	17	44557458	44557459	0.0546	rs850737	5.39	rs12949217	0.044106	5.23	-0.1429	372	1	top1	0.044	3.3e-07	-0.1429	0.886	Blood	1	0.962757
ENSG00000115604.10	2	102355928	102355929	0.6316	rs7603730	-3.37	rs4399750	0.52846	-9.62	0.78261	566	566	susie	0.53	3.7e-30	-0.1439	0.886	Caudate	1	0.962757
ENSG00000071794.15	3	149086553	149086554	0.2757	rs9883066	-3.73	rs11715474	0.159885	5.34	-0.1439	567	1	top1	0.16	3.3e-08	-0.1439	0.886	Caudate	1	0.962757
ENSG00000151725.11	4	184734132	184734133	0.331	rs1704852	2.83	rs4610379	0.127	-5.68	0.458	526	526	susie	0.15	1.1e-07	-0.143471	0.886	Caudate	1	0.962757
ENSG00000165916.8	11	47426472	47426473	0.2558	rs11039149	-7.71	rs3740689	0.09426	-5.44	0.30068	288	14	lasso	0.1	4.2e-06	0.144	0.886	Cerebellum	1	0.962757
ENSG00000177108.5	14	77140681	77140682	0.328	rs12434850	4	rs1986116	-0.0051	-3.99	-0.2168	532	26	enet	0.033	0.0073	0.14399	0.886	Cerebellum	1	0.962757
ENSG00000227359.1	2	113704077	113704078	0.1443	rs12474753	-2.44	rs3870303	0.07003	-4.61	0.1429	313	1	top1	0.07	0.00014	-0.1429	0.886	Cerebellum	1	0.962757
ENSG00000106610.14	7	67305986	67305987	0.6075	rs6973730	-2.74	rs13230948	0.447979	-8.42	-0.0662	363	363	susie	0.45	4.9e-22	0.1432	0.886	Cerebellar.Hemisphere	1	0.962757
ENSG00000278937.1	13	46117863	46117864	0.3665	rs4942555	-3.59	rs17600984	0.14575	-5.58	0.231	506	27	enet	0.24	1.6e-12	-0.1437	0.886	Cortex	1	0.962757
ENSG00000279792.1	17	50365231	50365232	0.3255	rs4626	-4.43	rs2586460	0.106282	4.83	-0.1429	488	1	top1	0.11	4e-06	-0.1429	0.886	Cortex	1	0.962757
ENSG00000119888.10	2	47345157	47345158	0.5027	rs9789429	-2.85	rs4953495	0.364	8.19	0.1429	510	1	top1	0.36	9.6e-20	0.1429	0.886	Cortex	1	0.962757
ENSG00000214491.8	22	30546681	30546682	0.583	rs2412971	4.9	rs2899151	0.22276	-6.51	-0.3757	427	37	enet	0.33	1.7e-17	-0.1437	0.886	Cortex	1	0.962757
ENSG00000126785.12	14	63204113	63204114	0.171	rs17224847	-2.92	rs4902215	0.06154	-4.12	-0.1429	415	1	top1	0.062	0.001	0.14286	0.886	Frontal.Cortex	1	0.962757
ENSG00000071794.15	3	149086553	149086554	0.4669	rs9883066	-3.73	rs11715474	0.251225	6.39	-0.1439	567	1	top1	0.25	1.4e-11	-0.1439	0.886	Frontal.Cortex	1	0.962757
ENSG00000128791.11	18	9334766	9334767	0.255	rs6506676	-3.8	rs16954989	0.05595	-4.58	-0.1429	500	1	top1	0.056	0.0021	0.143	0.886	Hippocampus	1	0.962757
ENSG00000181458.10	3	100492618	100492619	0.131	rs10511178	2.77	rs1676340	0.049176	-4.42	0.7149	397	397	susie	0.063	0.0012	-0.143	0.886	Hippocampus	1	0.962757
ENSG00000135643.4	12	70366275	70366276	0.2953	rs17108861	-2.67	rs1036536	0.003282	-3.59	0.44	593	97	enet	0.05	0.0028	-0.1437	0.886	Hypothalamus	1	0.962757
ENSG00000071794.15	3	149086553	149086554	0.2913	rs9883066	-3.73	rs11715474	0.121	4.48	-0.1439	566	1	top1	0.12	5.1e-06	-0.1439	0.886	Hypothalamus	1	0.962757
ENSG00000244041.7	6	2987966	2987967	0.2875	rs6596966	3.43	rs4149361	0.03898	5.02	1.2174	680	31	enet	0.1	7e-06	0.1438	0.886	Nucleus.Accumbens	1	0.962757
ENSG00000105186.15	19	32675198	32675199	0.2766	rs4805758	5.43	rs4499344	0.2006	-5.08	-0.72	405	405	susie	0.22	5.7e-08	0.14317	0.886159	Amygdala	1	0.962896
ENSG00000267397.1	18	35716369	35716370	0.1824	rs2978362	4.04	rs613252	0.044428	-4.47	0.6776	362	23	enet	0.049	0.0017	-0.143	0.88627	Nucleus.Accumbens	1	0.96296
ENSG00000119888.10	2	47345157	47345158	0.587	rs9789429	-2.9	rs4953495	0.44476	7.71	0.1429	506	1	top1	0.44	6.3e-19	0.14286	0.8864	ACC	1	0.96296
ENSG00000115084.13	2	113756822	113756823	0.1846	rs12474753	-2.44	rs3870303	0.093875	4.58	0.1429	310	1	top1	0.094	0.00041	0.1429	0.886403	Amygdala	1	0.96296
ENSG00000267053.6	19	36304579	36304580	0.193	rs9676627	3.17	rs10416925	0.078848	-4.28	0.1429	302	1	top1	0.079	0.00022	-0.14286	0.886403	Cerebellar.Hemisphere	1	0.96296
ENSG00000226266.6	2	159712434	159712435	0.3028	rs16844848	-3.41	rs12991516	0.066505	4.09	0.1429	468	1	top1	0.067	0.00067	0.1429	0.886403	Hypothalamus	1	0.96296
ENSG00000128791.11	18	9334766	9334767	0.33	rs6506676	-3.8	rs16954989	0.06254	-4.5	-0.1429	499	1	top1	0.063	0.0041	0.1429	0.886403	Spine	1	0.96296
ENSG00000166965.12	15	90955795	90955796	0.6217	rs8039305	4.27	rs3826033	0.4036	8.97	-0.1377	476	476	susie	0.42	1.1e-23	0.14236	0.886793	Cerebellum	1	0.963274
ENSG00000180185.11	16	1827194	1827195	0.6098	rs9930956	-4.3	rs1657093	0.55119	8.89	-0.1209	464	464	susie	0.56	1.4e-25	-0.1422	0.886926	ACC	1	0.963274
ENSG00000261455.1	7	152463785	152463786	0.4445	rs6464203	-2.95	rs3087586	0.300712	-8.07	-0.1676	256	3	lasso	0.32	2.4e-17	0.14262	0.887	Cerebellum	1	0.963274
ENSG00000166257.8	11	123655243	123655244	0.201	rs11825515	2.81	rs2298809	0.098497	4.71	0.14157	601	1	top1	0.098	3.7e-05	0.1416	0.887	Cerebellar.Hemisphere	1	0.963274
ENSG00000084463.7	12	14803539	14803540	0.1082	rs1117152	-3.91	rs4763397	0.049878	-4.83	-0.07407	367	3	lasso	0.075	0.00011	0.14187	0.887	Cortex	1	0.963274
ENSG00000245937.7	5	128083171	128083172	0.4418	rs790478	3.23	rs3749748	0.022646	-4.58	0.4231	379	18	enet	0.21	3.5e-11	0.1424	0.887	Cortex	1	0.963274
ENSG00000112486.15	6	167111806	167111807	0.2446	rs400837	5.24	rs16899788	0.04686	-4.21	-0.91035	540	9	lasso	0.076	9.3e-05	0.1424	0.887	Cortex	1	0.963274
ENSG00000172986.12	3	72888072	72888073	0.52	rs1843618	-3.5	rs7618357	0.261863	-6.63	-0.1426	441	1	top1	0.26	4.5e-12	0.1426	0.887	Frontal.Cortex	1	0.963274
ENSG00000040531.14	17	3636467	3636468	0.2872	rs150853	3.09	rs1048682	0.115	-5.22	0.2593	515	515	susie	0.14	1.4e-06	0.1421	0.887	Hippocampus	1	0.963274
ENSG00000204531.17	6	31180730	31180731	0.4258	rs3130923	5.23	rs2239520	0.042	-4.38	1.276	174	44	enet	0.15	5.1e-07	-0.14229	0.887	Hypothalamus	1	0.963274
ENSG00000179284.5	19	12965158	12965159	0.345	rs11878413	-2.77	rs11667602	0.230229	-6.32	-0.1415	337	337	susie	0.24	4.9e-11	0.14165	0.887355	Cerebellar.Hemisphere	1	0.963626
ENSG00000179284.5	19	12965158	12965159	0.258	rs11878413	-2.77	rs11667602	0.263866	-7.18	-0.1415	337	337	susie	0.27	2e-14	0.1415	0.887468	Cerebellum	1	0.963696
ENSG00000164934.13	8	103414713	103414714	0.0445	rs2388784	-3.03	rs3133806	0.0111	-4.25	-1.4317	413	413	susie	0.016	0.0017	0.14146	0.8875	Blood	1	0.963696
ENSG00000250565.6	2	46542556	46542557	0.2161	rs1105595	3.44	rs1868844	-0.000403	3.65	0.0833	669	669	susie	0.024	0.03	-0.1411	0.88782	Hypothalamus	1	0.963696
ENSG00000205822.10	13	24408156	24408157	0.448	rs3783061	-2.83	rs4770710	0.223742	5.74	-0.9556	700	25	enet	0.3	1e-10	-0.141	0.88786	Amygdala	1	0.963696
ENSG00000071794.15	3	149086553	149086554	0.2792	rs9883066	-3.73	rs11715474	0.217679	5.58	-0.14065	565	1	top1	0.22	7e-09	-0.14065	0.888	ACC	1	0.963696
ENSG00000142632.16	1	16212608	16212609	0.3527	rs7519899	2.76	rs12751725	0.181105	5.09	-0.194	332	332	susie	0.2	2.2e-07	-0.14094	0.888	Amygdala	1	0.963696
ENSG00000179902.12	1	109113677	109113678	0.1267	rs530565	3.92	rs17838321	0.0733	6.48	-1.4762	416	21	enet	0.095	5.9e-14	-0.14039	0.888	Blood	1	0.963696
ENSG00000166398.12	19	34254536	34254537	0.0467	rs436143	3.04	rs8108083	0.030501	4.74	-0.1404	384	1	top1	0.031	2e-05	-0.1404	0.888	Blood	1	0.963696
ENSG00000169519.20	11	28108308	28108309	0.1653	rs10835362	5	rs7933326	0.031201	-4.65	0.68	298	298	susie	0.092	3.2e-05	0.14085	0.888	Caudate	1	0.963696
ENSG00000197467.13	10	69801930	69801931	0.6721	rs4553261	-3.24	rs942568	0.15881	-5.88	-0.68428	751	751	susie	0.34	6.8e-19	-0.14071	0.888	Cerebellum	1	0.963696
ENSG00000175029.16	10	125161169	125161170	0.2292	rs2936542	-4.62	rs3012074	0.03695	4.75	-0.45455	489	489	susie	0.069	0.00016	-0.14124	0.888	Cerebellum	1	0.963696
ENSG00000261159.1	3	128860525	128860526	0.3493	rs2712371	-3.05	rs1680790	0.206817	6.92	0.01	352	352	susie	0.26	2.5e-14	-0.1402	0.888	Cerebellum	1	0.963696
ENSG00000180245.4	4	109827993	109827994	0.3921	rs12510061	-2.5	rs3188897	0.278	-7.62	0	403	403	susie	0.29	1.1e-15	-0.1406	0.888	Cerebellum	1	0.963696
ENSG00000169282.17	3	156037700	156037701	0.295	rs10428198	-3.78	rs9289969	0.0781	-5.37	0.1794	375	375	susie	0.22	3.9e-10	0.1404	0.888	Cerebellar.Hemisphere	1	0.963696
ENSG00000232934.7	10	112420006	112420007	0.4	rs2804614	-2.9	rs8624	0.239	6.67	-0.30437	456	456	susie	0.33	2.2e-15	0.14079	0.888	Frontal.Cortex	1	0.963696
ENSG00000176998.4	6	29792435	29792436	0.4385	rs9258158	-2.19	rs1362126	0.10378	4.92	-0.5	41	35	enet	0.14	9.3e-07	0.1409	0.888	Frontal.Cortex	1	0.963696
ENSG00000123415.15	12	54189007	54189008	0.358	rs1249950	-3.45	rs2279402	0.05905	-4.12	-0.6364	452	452	susie	0.074	0.00012	-0.14024	0.888	Nucleus.Accumbens	1	0.963696
ENSG00000171298.12	17	80101555	80101556	0.5457	rs745571	-4.19	rs12450199	0.140152	-5.59	-0.0909	434	21	enet	0.24	1.3e-08	0.1404	0.888	Spine	1	0.963696
ENSG00000101474.11	20	24992978	24992979	0.2953	rs6037029	-2.93	rs11696281	0.134	-5.84	0.0286	481	481	susie	0.18	4.7e-09	-0.1408	0.888005	Caudate	1	0.963696
ENSG00000174373.16	14	35809303	35809304	0.2239	rs1958618	3.29	rs12883816	0.135516	5.44	0.152	400	400	susie	0.15	4.3e-08	0.1406	0.888215	Cortex	1	0.96389
ENSG00000155090.14	8	102655901	102655902	0.07	rs4734636	4.55	rs4734646	0.00115	3.46	0.0882	506	6	lasso	0.0095	0.012	0.14045	0.8883	Blood	1	0.963949
ENSG00000272375.1	8	30197403	30197404	0.1459	rs7011477	2.59	rs4733400	0.09526	4.52	0.405	348	348	susie	0.1	2.7e-05	0.1401	0.888562	Hypothalamus	1	0.964073
ENSG00000130612.14	19	40890825	40890826	0.2069	rs11083568	-4.69	rs2604885	0.042185	4.52	-0.4891	418	418	susie	0.1	4.9e-06	-0.1399	0.88872	Cerebellum	1	0.964073
ENSG00000171763.18	15	45402330	45402331	0.3644	rs2247958	-2.36	rs1719247	0.36114	6.69	-0.1396	335	1	top1	0.36	3e-13	-0.1396	0.88896	Amygdala	1	0.964073
ENSG00000272899.3	7	128866307	128866308	0.2183	rs6954433	4.09	rs4323418	0.188	5.35	-0.1398	335	1	top1	0.19	8.8e-08	-0.13977	0.889	ACC	1	0.964073
ENSG00000254851.1	11	117135527	117135528	0.4787	rs582285	-4.04	rs8521	0.564531	17.82	0.24	539	43	enet	0.58	3.2e-108	0.13913	0.889	Blood	1	0.964073
ENSG00000177463.15	3	14947583	14947584	0.0563	rs2341985	3.54	rs7636830	-0.001039	-3.82	0.30435	537	5	enet	0.004	0.073	-0.14004	0.889	Blood	1	0.964073
ENSG00000124587.13	6	42979219	42979220	0.7261	rs9381237	-4.31	rs2395943	0.708998	-19.89	0.4587	371	27	enet	0.77	1.6e-177	-0.1392	0.889	Blood	1	0.964073
ENSG00000174332.5	1	53738105	53738106	0.5404	rs5174	4.7	rs11206187	0.263861	7.48	-0.1429	500	500	susie	0.33	7e-18	0.13938	0.889	Cerebellum	1	0.964073
ENSG00000174080.10	11	66568840	66568841	0.3115	rs966021	4	rs519380	0.1478	6.41	0.22222	259	259	susie	0.2	6.9e-11	0.1397	0.889	Cerebellum	1	0.964073
ENSG00000187010.19	1	25272392	25272393	0.7654	rs11583823	-3.31	rs3091242	0.306786	6.97	0.72727	352	352	susie	0.55	3.6e-29	0.13895	0.889	Cerebellar.Hemisphere	1	0.964073
ENSG00000113319.12	5	80960671	80960672	0.222	rs2405867	3.56	rs10063615	0.12669	-4.91	0.13961	472	1	top1	0.13	2.8e-06	-0.13961	0.889	Cerebellar.Hemisphere	1	0.964073
ENSG00000153347.9	5	95391343	95391344	0.3805	rs17084284	-3.57	rs17084867	0.23352	6.62	-0.03333	456	2	lasso	0.24	5.1e-11	-0.13988	0.889	Cerebellar.Hemisphere	1	0.964073
ENSG00000035403.17	10	73995192	73995193	0.1227	rs10824139	4.38	rs767809	0.12019	-5.16	0.1396	239	1	top1	0.12	9.1e-07	-0.1396	0.889	Cortex	1	0.964073
ENSG00000011590.13	19	35704526	35704527	0.3371	rs11878345	-2.92	rs231238	0.290973	7.76	-0.1364	437	437	susie	0.29	1.8e-15	-0.13921	0.889	Cortex	1	0.964073
ENSG00000162461.7	1	15736404	15736405	0.4411	rs742362	3.7	rs7539884	0.218247	-6.43	0.15385	445	445	susie	0.23	1.7e-10	-0.139215	0.889	Frontal.Cortex	1	0.964073
ENSG00000151247.12	4	98930636	98930637	0.1512	rs1534555	-4	rs7664964	-0.00458	3.59	1.0909	495	495	susie	0.03	0.018	0.1396	0.889	Frontal.Cortex	1	0.964073
ENSG00000255642.1	12	63822156	63822157	0.2849	rs11175239	3.13	rs1983148	-9.18e-05	3.49	1.31818	293	293	susie	0.046	0.0048	-0.1391	0.889	Hippocampus	1	0.964073
ENSG00000159247.13	9	138150074	138150075	0.1284	rs11137379	-2.74	rs11137169	-0.00455	-2.91	-0.4375	182	182	susie	0.013	0.071	-0.1391	0.889	Nucleus.Accumbens	1	0.964073
ENSG00000100461.17	14	22917801	22917802	0.35	rs3783436	4.42	rs2295680	0.245598	-6.36	-0.1393	571	1	top1	0.25	4.4e-11	0.1393	0.889	Putamen	1	0.964073
ENSG00000278983.1	18	48564794	48564795	0.371	rs16949772	3.15	rs4939781	0.04196	-4.24	0.3396	587	587	susie	0.077	0.0015	-0.1395	0.889088	Spine	1	0.964135
ENSG00000115604.10	2	102355928	102355929	0.4574	rs7603730	-3.38	rs4399750	0.48617	-8.17	0.7826	565	565	susie	0.49	1.7e-21	-0.13837	0.88995	ACC	1	0.964622
ENSG00000153898.12	1	84997112	84997113	0.1028	rs4907140	3.2	rs6690583	0.0311	4.57	0.1386	582	1	top1	0.031	1.7e-05	0.1386	0.89	Blood	1	0.964622
ENSG00000226419.7	1	112956414	112956415	0.1021	rs6537788	3.21	rs7524567	0.0422	-6.29	-0.2963	328	16	enet	0.086	8.9e-13	-0.13874	0.89	Blood	1	0.964622
ENSG00000214826.5	12	9448228	9448229	0.0426	rs10505739	2.37	rs11833550	0.00194	-3.47	-0.0506	57	11	enet	0.014	0.0029	0.1388	0.89	Blood	1	0.964622
ENSG00000239704.10	17	15475727	15475728	0.1932	rs2058178	3.26	rs2938158	0.158216	-9.55	-0.1382	410	1	top1	0.16	8.2e-23	0.1382	0.89	Blood	1	0.964622
ENSG00000172500.12	11	65888538	65888539	0.1088	rs17494956	3.66	rs2231884	0.02878	4.17	-0.1379	344	1	top1	0.029	0.015	-0.13793	0.89	Caudate	1	0.964622
ENSG00000075826.16	10	100519863	100519864	0.2905	rs10509746	3.18	rs11190604	0.32827	-7.93	-0.23077	419	419	susie	0.33	3.2e-18	0.13833	0.89	Cerebellum	1	0.964622
ENSG00000128699.13	2	189783572	189783573	0.4114	rs5743030	-2.52	rs893784	0.22649	7.54	-0.3626	309	10	enet	0.26	3.1e-14	0.1383	0.89	Cerebellum	1	0.964622
ENSG00000172803.17	11	65833640	65833641	0.77	rs17494956	3.66	rs2231884	0.457025	8.48	-0.13793	345	1	top1	0.46	1.6e-22	-0.1379	0.89	Cerebellar.Hemisphere	1	0.964622
ENSG00000172803.17	11	65833640	65833641	0.5475	rs17494956	3.66	rs2231884	0.35187	7.61	-0.1379	345	1	top1	0.35	1.6e-16	-0.13793	0.89	Frontal.Cortex	1	0.964622
ENSG00000108963.17	17	2030109	2030110	0.3356	rs7224496	-4.81	rs6503174	0.12126	4.82	0.3333	461	5	lasso	0.12	4.5e-06	-0.13841	0.89	Frontal.Cortex	1	0.964622
ENSG00000145850.8	5	156963254	156963255	0.246	rs17054414	-3.18	rs246879	0.03779	-4.01	-0.3627	439	439	susie	0.042	0.0056	0.1381	0.89	Frontal.Cortex	1	0.964622
ENSG00000172803.17	11	65833640	65833641	0.5513	rs17494956	3.66	rs2231884	0.42023	8.25	-0.1379	348	1	top1	0.42	3.5e-20	-0.1379	0.89	Hypothalamus	1	0.964622
ENSG00000171109.18	3	179347691	179347692	0.1982	rs4611860	3.08	rs6804758	0.08534	4.92	-0.1382	346	1	top1	0.085	3.9e-05	-0.1382	0.89	Nucleus.Accumbens	1	0.964622
ENSG00000116497.17	1	32816766	32816767	0.248	rs2936005	-2.82	rs6694085	-0.006865	-3.16	2.1724	253	253	susie	0.0062	0.19	-0.1388	0.89	Spine	1	0.964622
ENSG00000182841.12	22	42582037	42582038	0.482	rs7286723	3.08	rs137121	0.15182	-5.66	-0.687	416	6	lasso	0.18	5.6e-08	-0.1383	0.890035	Hippocampus	1	0.964626
ENSG00000141084.10	16	67806651	67806652	0.2877	rs35316276	3.35	rs7195415	0.059721	-3.74	-0.1381	216	1	top1	0.06	0.0012	0.1381	0.890138	Hypothalamus	1	0.964705
ENSG00000180822.11	6	3231402	3231403	0.2012	rs6596966	3.43	rs4613858	0.150608	-5.45	0.1379	611	1	top1	0.15	5.5e-07	-0.1379	0.89029	Hippocampus	1	0.964808
ENSG00000180822.11	6	3231402	3231403	0.25	rs6596966	3.43	rs4613858	0.25282	-6.07	0.13793	610	1	top1	0.25	3.1e-10	-0.1379	0.890295	ACC	1	0.964808
ENSG00000166965.12	15	90955795	90955796	0.4961	rs8039305	4.27	rs3826033	0.32654	7.56	-0.1377	477	1	top1	0.33	1.6e-16	-0.13771	0.890468	Caudate	1	0.964903
ENSG00000104112.8	15	51681352	51681353	0.246	rs2008691	3.56	rs1551657	0.08374	-4.59	0.32	450	450	susie	0.14	2.2e-05	-0.1375	0.890602	Spine	1	0.964903
ENSG00000105497.7	19	51571297	51571298	0.4968	rs2691273	-3.43	rs7252645	0.105218	-5.97	0.0692	603	17	enet	0.18	5.2e-10	-0.1375	0.890639	Cerebellum	1	0.964903
ENSG00000144401.14	2	207625927	207625928	0.2922	rs746485	3.44	rs2551971	-0.001825	-4.11	-0.23911	405	7	lasso	0.0076	0.14	-0.1374	0.890728	Cerebellar.Hemisphere	1	0.964903
ENSG00000279329.1	19	34677580	34677581	0.217	rs11084785	3.21	rs694421	-0.00639	-4.05	-0.5435	414	8	lasso	0.01	0.12	-0.1373	0.890822	Hippocampus	1	0.964903
ENSG00000259520.5	15	45279250	45279251	0.4657	rs34806113	-2	rs9921035	0.529655	-8.86	-0.2273	332	49	enet	0.62	5.3e-30	0.1373	0.89083	ACC	1	0.964903
ENSG00000183207.13	19	48993447	48993448	0.4436	rs2303053	3.59	rs3764622	0.25613	-5.71	-0.3171	423	6	lasso	0.29	1.8e-10	0.13706	0.890982	Amygdala	1	0.964903
ENSG00000138767.12	4	77819614	77819615	0.116	rs7660547	-3.08	rs4859871	0.0653	-4.05	0.137	433	1	top1	0.065	0.0016	-0.137	0.891	ACC	1	0.964903
ENSG00000253404.1	5	138753308	138753309	0.3216	rs11242417	3.26	rs13171173	0.381287	6.83	0.1375	302	1	top1	0.38	4.5e-14	0.1375	0.891	Amygdala	1	0.964903
ENSG00000079435.9	19	42427425	42427426	0.0358	rs10418871	2.92	rs11665870	0.006243	3.71	1.1938	124	8	enet	0.012	0.0057	-0.1365	0.891	Blood	1	0.964903
ENSG00000244071.1	19	51621135	51621136	0.1107	rs273628	-3	rs4802831	0.025486	5.29	-0.7076	592	22	enet	0.061	2e-09	-0.1367	0.891	Blood	1	0.964903
ENSG00000023228.13	2	206159583	206159584	0.3507	rs861078	4.38	rs4147711	0.23382	-6.74	0	419	419	susie	0.24	5.6e-12	0.1374	0.891	Caudate	1	0.964903
ENSG00000165501.16	14	49599164	49599165	0.1265	rs7153306	-3.42	rs4898626	0.03043	-3.71	-0.4286	386	386	susie	0.035	0.0059	0.13695	0.891	Cerebellum	1	0.964903
ENSG00000158683.7	7	47948490	47948491	0.4413	rs4720605	-3.15	rs2686830	0.341318	8.5	0.1905	516	22	enet	0.41	4.4e-23	0.13674	0.891	Cerebellum	1	0.964903
ENSG00000272145.1	1	40692006	40692007	0.1833	rs661221	-3.844	rs928508	0.0583	4.78	-0.57955	423	15	enet	0.092	1.8e-05	-0.1369	0.891	Cortex	1	0.964903
ENSG00000169302.14	5	147234962	147234963	0.2595	rs17106354	4.06	rs13165524	0.006356	3.33	-0.4444	406	406	susie	0.039	0.0043	-0.137	0.891	Cortex	1	0.964903
ENSG00000218227.3	5	178055603	178055604	0.3749	rs4590193	2.38	rs7708878	0.0688	-4.92	-0.5528	389	8	enet	0.12	1.2e-06	-0.1376	0.891	Cortex	1	0.964903
ENSG00000214413.7	10	110919273	110919274	0.2587	rs4350299	-1.77	rs7084501	0.127808	-5.24	-0.28	508	5	lasso	0.16	1.7e-07	0.1368	0.891	Hippocampus	1	0.964903
ENSG00000124164.15	20	58389121	58389122	0.6215	rs7262243	-3.17	rs6092645	0.253901	6.47	-0.2273	635	635	susie	0.26	7.3e-12	-0.1375	0.891	Hypothalamus	1	0.964903
ENSG00000196950.13	2	195575976	195575977	0.1524	rs10497763	4.3	rs10931706	0.022148	-4.37	2.02633	333	14	enet	0.041	0.0038	-0.13674	0.891	Nucleus.Accumbens	1	0.964903
ENSG00000105520.10	19	11355385	11355386	0.2375	rs34095	3.17	rs7251786	0.126999	-5.19	-0.0909	397	3	lasso	0.14	1.3e-07	-0.1369	0.891145	Cerebellum	1	0.965026
ENSG00000130812.10	19	10102795	10102796	0.268	rs12461967	3.69	rs3760756	0.06032	4.3	-0.0787	360	30	enet	0.089	0.00013	0.1365	0.891389	Hippocampus	1	0.965083
ENSG00000061337.15	8	20303962	20303963	0.2962	rs1484796	2.83	rs903998	0.135	9.36	-0.3187	603	10	enet	0.15	1.8e-21	0.13652	0.89141	Blood	1	0.965083
ENSG00000182240.15	21	41167800	41167801	0.1256	rs965494	-4.36	rs746064	0.094	7.46	-0.1364	628	1	top1	0.094	7.9e-14	-0.1364	0.8915	Blood	1	0.965083
ENSG00000214575.9	15	82648860	82648861	0.1384	rs1431717	-3.88	rs1553885	0.013724	-3.85	0.1364	262	1	top1	0.014	0.082	-0.13637	0.891526	Hippocampus	1	0.965083
ENSG00000104064.16	15	50354957	50354958	0.2924	rs4520793	3.29	rs11070768	0.23405	-6.79	-0.1364	424	1	top1	0.23	1.2e-12	0.13636	0.891534	Cerebellum	1	0.965083
ENSG00000104064.16	15	50354957	50354958	0.3126	rs4520793	3.29	rs7163457	0.23265	-6.28	-0.1364	424	1	top1	0.23	9.6e-11	0.1364	0.891534	Cerebellar.Hemisphere	1	0.965083
ENSG00000254004.6	19	36528659	36528660	0.133	rs2562598	3.48	rs1726703	0.0344	3.54	-0.4308	315	315	susie	0.066	0.0016	0.1361	0.892	ACC	1	0.965083
ENSG00000230461.8	1	213988499	213988500	0.3191	rs340863	3.91	rs12044591	-0.004925	3.52	-1.8701	591	46	enet	0.048	0.0098	-0.13571	0.892	Amygdala	1	0.965083
ENSG00000172661.17	10	45727231	45727232	0.628	rs12766584	-2.84	rs10900229	0.281991	-13.12	0.0192	222	24	enet	0.39	9.1e-62	-0.13525	0.892	Blood	1	0.965083
ENSG00000090615.14	12	132828857	132828858	0.1112	rs11614973	-3.04	rs2279313	0.0531	5.93	-0.037	241	241	susie	0.053	2.1e-08	-0.136	0.892	Blood	1	0.965083
ENSG00000100601.9	14	77708019	77708020	0.0709	rs17106996	-2.69	rs12881530	0.037854	4.84	-0.1364	638	1	top1	0.038	2.2e-06	-0.13636	0.892	Blood	1	0.965083
ENSG00000206561.12	3	15521750	15521751	0.1276	rs6808450	-2.55	rs2124493	0.062576	6.55	0.34483	377	32	enet	0.075	3e-11	-0.13604	0.892	Blood	1	0.965083
ENSG00000272568.5	7	28979966	28979967	0.6687	rs2282907	-2.82	rs2286219	0.162	-6.13	-1.7925	705	705	susie	0.36	1.9e-18	0.1353	0.892	Caudate	1	0.965083
ENSG00000272462.2	6	25992661	25992662	0.406	rs198856	5.9	rs1130000	0.28589	-6.79	0.13636	682	1	top1	0.29	3.3e-13	-0.13636	0.892	Cerebellar.Hemisphere	1	0.965083
ENSG00000164691.16	6	159045151	159045152	0.241	rs9456400	-2.57	rs1738074	0.09092	-4.42	-0.13636	566	1	top1	0.091	7.3e-05	0.13636	0.892	Cerebellar.Hemisphere	1	0.965083
ENSG00000185619.18	4	705747	705748	0.4454	rs6599338	3.7	rs10452329	0.10109	-5.55	1.12	385	385	susie	0.23	4e-12	-0.1364	0.892	Cortex	1	0.965083
ENSG00000162753.11	1	173602770	173602771	0.1723	rs6691711	5.41	rs12561796	0.050361	4.97	-0.85294	294	5	lasso	0.094	5.7e-05	0.136141	0.892	Frontal.Cortex	1	0.965083
ENSG00000257322.5	12	93215678	93215679	0.226	rs7980123	3.71	rs12426738	0.077126	-4.29	0.13636	379	1	top1	0.077	0.00025	-0.136	0.892	Frontal.Cortex	1	0.965083
ENSG00000272810.1	6	26013240	26013241	0.157	rs198856	5.9	rs1130000	0.07107	-4.37	0.13636	682	1	top1	0.071	0.00043	-0.1364	0.892	Frontal.Cortex	1	0.965083
ENSG00000228914.2	9	122607863	122607864	0.3032	rs4147657	3.88	rs1105993	0.01075	3.6	-0.00936	462	462	susie	0.024	0.028	-0.136	0.892	Frontal.Cortex	1	0.965083
ENSG00000214872.8	11	57542640	57542641	0.3637	rs9420	-7.32	rs2729382	0.1256	5.9	-0.3101	379	32	enet	0.26	1.4e-11	-0.1364	0.892	Hippocampus	1	0.965083
ENSG00000163235.15	2	70554192	70554193	0.24	rs2080390	-2.85	rs2902345	-0.00651	-3.64	0.6101	510	9	lasso	0.013	0.086	-0.1353	0.892	Hippocampus	1	0.965083
ENSG00000114650.18	3	47477125	47477126	0.1863	rs6775343	2.83	rs11130112	0.156	5.18	0.1364	146	1	top1	0.16	2e-07	0.1364	0.892	Hypothalamus	1	0.965083
ENSG00000068097.14	17	60078930	60078931	0.2189	rs1295925	-3.79	rs9905484	0.022358	3.84	0.4138	224	16	enet	0.062	0.00042	-0.1353	0.892	Nucleus.Accumbens	1	0.965083
ENSG00000249242.7	4	82562356	82562357	0.1789	rs6535381	-3.49	rs2140945	0.090386	4.58	-0.1364	430	1	top1	0.09	9.4e-05	-0.1364	0.892	Putamen	1	0.965083
ENSG00000096872.15	9	26956372	26956373	0.2575	rs17693460	4.5	rs10757612	0.02087	3.94	-0.3181	622	17	enet	0.054	0.0022	0.1355	0.892	Putamen	1	0.965083
ENSG00000244041.7	6	2987966	2987967	0.4978	rs6596966	3.43	rs1054132	0.183095	6.04	0.08696	680	22	enet	0.33	2.6e-15	-0.1353	0.892341	Frontal.Cortex	1	0.965418
ENSG00000101307.15	20	1620060	1620061	0.9061	rs202507	3.35	rs4813321	0.62219	10.36	0.5189	625	625	susie	0.65	6.1e-41	0.1348	0.892781	Caudate	1	0.96543
ENSG00000053501.12	19	17215345	17215346	0.317	rs16981660	-2.85	rs3906559	0.092391	-5.16	0.7292	406	10	lasso	0.12	5.9e-07	-0.1346	0.892893	Cerebellum	1	0.96543
ENSG00000141084.10	16	67806651	67806652	0.0966	rs35316276	3.35	rs11860071	0.032364	-3.22	0.1346	215	1	top1	0.032	0.028	-0.13462	0.89292	Amygdala	1	0.96543
ENSG00000152467.9	19	58034031	58034032	0.3993	rs8100801	4.78	rs292826	0.135078	-5.28	-0.1345	445	1	top1	0.14	1.3e-07	0.1345	0.892986	Cerebellum	1	0.96543
ENSG00000268660.1	19	58044591	58044592	0.2976	rs8100801	4.78	rs292826	0.240386	-6.83	-0.1345	446	1	top1	0.24	5.5e-13	0.1345	0.892986	Cerebellum	1	0.96543
ENSG00000268660.1	19	58044591	58044592	0.3414	rs8100801	4.78	rs292826	0.12618	-4.32	-0.1345	446	1	top1	0.13	1.4e-05	0.13453	0.893	ACC	1	0.96543
ENSG00000213523.10	5	140558251	140558252	0.1923	rs4913079	4.23	rs250424	0.128241	-4.68	-0.4783	328	328	susie	0.17	2.5e-06	-0.1344	0.893	Amygdala	1	0.96543
ENSG00000243789.10	15	41828084	41828085	0.1095	rs16972507	3.03	rs1918310	0.049098	6.78	-0.2609	409	20	enet	0.099	1.7e-14	-0.1349	0.893	Blood	1	0.96543
ENSG00000248099.3	19	17821573	17821574	0.3193	rs8101609	-3.46	rs11888	0.130868	-8.68	0.7044	434	47	enet	0.19	7.2e-27	0.1346	0.893	Blood	1	0.96543
ENSG00000101216.10	20	63627040	63627041	0.0877	rs2261092	-3.45	rs3810492	0.0533	5.88	-0.12	428	428	susie	0.057	7e-09	-0.1346	0.893	Blood	1	0.96543
ENSG00000263366.2	22	22118004	22118005	0.2161	rs17821866	-4.37	rs5756895	0.133617	8.84	0.0185	425	425	susie	0.13	2.5e-19	0.1339	0.893	Blood	1	0.96543
ENSG00000163121.9	2	96508108	96508109	0.1738	rs7593754	-2.8	rs6576978	0.0364	4.98	0.38825	213	17	enet	0.046	0.0026	0.1345	0.893	Caudate	1	0.96543
ENSG00000206344.7	6	31198137	31198138	0.6017	rs3130923	5.2	rs3130695	0.21371	-6.33	1.748	172	172	susie	0.24	5.1e-12	-0.1341	0.893	Caudate	1	0.96543
ENSG00000226124.6	2	199851172	199851173	0.1995	rs7579004	5.59	rs6759018	0.18586	6.24	0.1346	311	1	top1	0.19	3.9e-10	0.1346	0.893	Cerebellum	1	0.96543
ENSG00000064651.13	5	128083765	128083766	0.279	rs790478	3.23	rs10478787	0.1883	-5.61	0.13407	378	1	top1	0.19	8.2e-09	-0.13407	0.893	Cerebellar.Hemisphere	1	0.96543
ENSG00000247679.2	5	177611252	177611253	0.4151	rs11953930	-3.85	rs6600989	0.17069	-6.24	-2.26495	237	26	enet	0.22	4.9e-10	0.1346	0.893	Cerebellar.Hemisphere	1	0.96543
ENSG00000171298.12	17	80101555	80101556	0.5888	rs745571	-4.19	rs11150846	0.339348	-8.15	0.1667	434	7	lasso	0.36	1.3e-19	-0.1351	0.893	Cortex	1	0.96543
ENSG00000138767.12	4	77819614	77819615	0.228	rs7660547	-3.08	rs4859871	0.07667	-4.5	0.137	433	433	susie	0.12	8.9e-06	-0.1341	0.893	Hippocampus	1	0.96543
ENSG00000113734.17	5	173144577	173144578	0.3569	rs29656	-3	rs5745110	0.140873	-4.96	0.1346	568	1	top1	0.14	1.3e-06	-0.1346	0.893	Hippocampus	1	0.96543
ENSG00000145217.13	4	993439	993440	0.361	rs17164364	-3.46	rs3796622	0.194494	6.6	0.09018	400	400	susie	0.23	8.5e-12	0.1345	0.893	Nucleus.Accumbens	1	0.96543
ENSG00000269235.1	19	51949133	51949134	0.296	rs12608629	3.29	rs919779	0.012514	4.12	-0.30832	613	17	enet	0.052	0.0081	0.1347	0.893	Spine	1	0.96543
ENSG00000171763.18	15	45402330	45402331	0.2351	rs2247958	-2.36	rs12439274	0.24176	5.05	-0.1344	340	1	top1	0.24	1.2e-07	-0.1344	0.893104	Substantia.Nigra	1	0.965509
ENSG00000169609.13	15	83011640	83011641	0.5923	rs1431717	-3.88	rs6603038	0.44046	-8.73	0.2293	321	321	susie	0.47	4.4e-25	0.13419	0.893255	Caudate	1	0.965638
ENSG00000196466.10	19	12401270	12401271	0.155	rs2229510	-3.29	rs17469542	-0.010194	-3.09	0.7234	278	278	susie	0.029	0.049	0.1339	0.893466	Substantia.Nigra	1	0.965833
ENSG00000141429.13	18	35581116	35581117	0.0766	rs2978362	4.04	rs3786387	0.00338	-4.25	-0.7073	347	347	susie	0.026	8.2e-05	0.1338	0.893522	Blood	1	0.96586
ENSG00000171763.18	15	45402330	45402331	0.1762	rs2247958	-2.36	rs1974981	0.130023	5.31	-0.08362	341	341	susie	0.14	1.8e-07	-0.13356	0.893752	Cortex	1	0.965953
ENSG00000227954.6	6	133891711	133891712	0.2925	rs4896032	3.68	rs7771096	0.124399	-5.09	-0.1333	434	1	top1	0.12	5.7e-06	0.1333	0.89393	Hippocampus	1	0.965953
ENSG00000272556.2	7	45769104	45769105	0.4269	rs12702181	-2.05	rs12754	0.156803	-5.41	-0.25	400	13	lasso	0.19	4.3e-07	0.1338	0.894	Amygdala	1	0.965953
ENSG00000021852.12	1	56966139	56966140	0.2809	rs600876	-4.7	rs6668180	0.266	12.31	0.0698	642	3	lasso	0.27	8.6e-40	-0.13268	0.894	Blood	1	0.965953
ENSG00000268516.2	19	58278807	58278808	0.0837	rs2304521	4.82	rs260500	0.063983	6.9	-0.1119	348	348	susie	0.071	8.9e-11	-0.1329	0.894	Blood	1	0.965953
ENSG00000188312.13	9	92325636	92325637	0.1984	rs10465156	-2.83	rs10992350	0.11694	8.89	0.6685	407	8	lasso	0.14	7.8e-20	0.1331	0.894	Blood	1	0.965953
ENSG00000120903.12	8	27479882	27479883	0.7363	rs7813625	-3.91	rs2741338	0.149	7.1	0.9166	642	642	susie	0.46	9.7e-27	-0.1338	0.894	Cerebellum	1	0.965953
ENSG00000164002.11	1	40508740	40508741	0.2674	rs661221	-3.844	rs7511983	0.11	4.74	-0.13333	435	1	top1	0.11	2.8e-06	-0.1333	0.894	Cortex	1	0.965953
ENSG00000153029.14	1	181033424	181033425	0.3077	rs2609473	-4.332	rs10752838	0.00736	3.8	-0.04926	468	61	enet	0.06	0.00047	-0.1335	0.894	Cortex	1	0.965953
ENSG00000204520.12	6	31399783	31399784	0.567	rs2523580	-5.84	rs769178	0.010918	-3.8	0.0222	238	9	lasso	0.11	1.6e-05	0.1328	0.894	Hippocampus	1	0.965953
ENSG00000170946.14	11	31369839	31369840	0.0694	rs7942007	-6.93	rs1321958	0.02371	-3.72	-0.9583	251	251	susie	0.041	0.0038	0.1332	0.894	Nucleus.Accumbens	1	0.965953
ENSG00000248159.1	8	30237381	30237382	0.1307	rs7011477	2.59	rs7817838	0.08962	4.69	0.2896	346	346	susie	0.099	9.5e-06	0.1338	0.894	Nucleus.Accumbens	1	0.965953
ENSG00000273238.1	4	574411	574412	0.216	rs6599338	3.69	rs4690324	-0.00499	-3.42	-0.2275	355	355	susie	0.055	0.0061	-0.1332	0.894023	Amygdala	1	0.965953
ENSG00000141452.9	18	23503469	23503470	0.287	rs10502437	2.95	rs1429935	0.198964	6.31	0.133	347	1	top1	0.2	1.5e-10	0.1332	0.89404	Cortex	1	0.965953
ENSG00000180185.11	16	1827194	1827195	0.5178	rs9930956	-4.3	rs1742419	0.464385	8.82	-0.0667	466	466	susie	0.49	1.1e-24	-0.1327	0.894442	Hypothalamus	1	0.966322
ENSG00000226124.6	2	199851172	199851173	0.5565	rs7579004	5.63	rs6759018	0.329562	6.64	0.1236	305	305	susie	0.33	4.8e-12	0.1322	0.894797	Amygdala	1	0.966322
ENSG00000123992.18	2	219400021	219400022	0.3324	rs11236	-3.82	rs878437	0.188876	5.78	-0.0319	435	8	lasso	0.24	8.3e-11	-0.1321	0.894902	Hypothalamus	1	0.966322
ENSG00000220785.7	1	32241619	32241620	0.157	rs6660562	2.94	rs7544661	0.183	10.14	-0.1321	203	1	top1	0.18	1.8e-26	-0.13208	0.895	Blood	1	0.966322
ENSG00000272491.1	1	48229560	48229561	0.0418	rs12085966	-2.68	rs823849	0.034	-5	0.1324	485	1	top1	0.034	6.9e-06	-0.13244	0.895	Blood	1	0.966322
ENSG00000171295.12	19	11814283	11814284	0.0573	rs34095	3.17	rs279210	0.015254	-4.61	0.2917	317	23	enet	0.023	0.00022	0.1324	0.895	Blood	1	0.966322
ENSG00000225783.6	22	26646427	26646428	0.3468	rs956548	4.65	rs9625066	0.24524	11.73	-0.4231	863	6	lasso	0.25	2.1e-37	-0.1322	0.895	Blood	1	0.966322
ENSG00000066322.14	1	43368073	43368074	0.1661	rs11210892	3.17	rs11210831	0.046313	4.18	-0.1317	454	1	top1	0.046	0.0018	-0.13169	0.895	Cerebellum	1	0.966322
ENSG00000231165.3	9	33695766	33695767	0.229	rs2142063	-2.96	rs16933401	0.04232	4.43	1.234	325	5	lasso	0.094	1.2e-05	0.1321	0.895	Cerebellum	1	0.966322
ENSG00000220785.7	1	32241619	32241620	0.3434	rs6660562	2.94	rs7544661	0.209965	6.21	-0.13208	201	1	top1	0.21	9.6e-10	-0.13208	0.895	Cerebellar.Hemisphere	1	0.966322
ENSG00000100036.12	22	30635651	30635652	0.3605	rs5997579	4.77	rs136337	-0.00603	3.4	-0.096	443	8	lasso	0.0091	0.12	0.1314	0.895	Cerebellar.Hemisphere	1	0.966322
ENSG00000271815.1	5	75363759	75363760	0.1367	rs34361	-3.61	rs3804231	0.05838	-4.4	0.09375	336	336	susie	0.095	5.1e-05	-0.13149	0.895	Cerebellar.Hemisphere	1	0.966322
ENSG00000159063.12	11	78139659	78139660	0.437	rs866901	5.1	rs10793289	0.38506	8.54	-0.5455	341	14	enet	0.4	3.2e-22	-0.13232	0.895	Cortex	1	0.966322
ENSG00000141084.10	16	67806651	67806652	0.1416	rs35316276	3.35	rs35356834	0.120676	-5.33	-0.1273	219	4	lasso	0.15	4.4e-07	0.1321	0.895	Frontal.Cortex	1	0.966322
ENSG00000188086.13	3	46744754	46744755	0.3575	rs17079097	3.32	rs6763025	0.137978	5.45	0.1552	336	10	lasso	0.22	4.6e-10	-0.1326	0.895	Frontal.Cortex	1	0.966322
ENSG00000141564.13	17	80544818	80544819	0.2077	rs4969239	4.11	rs4969230	-0.00498	3.25	-0.9011	503	503	susie	0.019	0.037	0.1314	0.895	Nucleus.Accumbens	1	0.966322
ENSG00000137135.17	9	35675759	35675760	0.215	rs1927962	3.36	rs10972552	0.01285	3.71	0.9369	405	405	susie	0.067	0.00025	0.1325	0.895	Nucleus.Accumbens	1	0.966322
ENSG00000138829.11	5	128659184	128659185	0.1814	rs4482943	-2.07	rs968008	0.053823	4.59	0.1316	453	1	top1	0.054	0.0023	0.13158	0.895	Putamen	1	0.966322
ENSG00000138829.11	5	128659184	128659185	0.336	rs4482943	-2.07	rs968008	0.305144	5.97	0.1316	452	1	top1	0.31	9.3e-11	0.1316	0.895	Spine	1	0.966322
ENSG00000271857.1	6	45422004	45422005	0.201	rs1200425	-2.97	rs12209785	0.013	-3.59	-0.9401	381	381	susie	0.062	0.0072	0.1326	0.895	Substantia.Nigra	1	0.966322
ENSG00000203797.9	6	110415561	110415562	0.319	rs1564078	4.23	rs3757351	0.244358	5.52	0.1318	405	1	top1	0.24	6.6e-09	0.1318	0.89513	Amygdala	1	0.966367
ENSG00000100731.15	14	70907404	70907405	0.134	rs718854	4.71	rs2526856	0.12115	-5.2	-0.1818	405	405	susie	0.16	1.1e-07	-0.1313	0.895511	Hypothalamus	1	0.966367
ENSG00000259905.5	15	24493136	24493137	0.444	rs11161151	3.05	rs10782522	0.04559	-4.33	0.8349	322	322	susie	0.12	0.00021	0.1313	0.895513	Substantia.Nigra	1	0.966367
ENSG00000146223.14	6	42879617	42879618	0.3133	rs9381237	-4.32	rs2395939	0.147471	-5.42	0.24	346	346	susie	0.17	7.1e-08	-0.1312	0.895652	Frontal.Cortex	1	0.966367
ENSG00000226124.6	2	199851172	199851173	0.402	rs7579004	5.56	rs6759018	0.24679	6.19	0.1311	309	1	top1	0.25	5.3e-10	0.13108	0.89571	ACC	1	0.966367
ENSG00000077782.19	8	38468833	38468834	0.5046	rs11985941	2.84	rs10958704	0.263	12.15	-0.2727	283	19	enet	0.32	1.1e-48	-0.131	0.89578	Blood	1	0.966367
ENSG00000141084.10	16	67806651	67806652	0.2068	rs35316276	3.35	rs9972635	0.11085	-5.25	-0.2045	216	216	susie	0.15	4.3e-07	0.1308	0.89593	Cerebellar.Hemisphere	1	0.966367
ENSG00000178852.15	17	47323289	47323290	0.2792	rs11650451	-4.23	rs6504872	0.24719	6.13	-0.1304	346	1	top1	0.25	5.2e-10	-0.1304	0.896	ACC	1	0.966367
ENSG00000171503.11	4	158672255	158672256	0.178	rs1455454	2.37	rs6832186	0.15282	-5.54	-0.1667	269	269	susie	0.17	4.1e-07	0.1305	0.896	ACC	1	0.966367
ENSG00000250312.6	4	124479	124480	0.2103	rs6599338	3.72	rs11735742	0.321	13.42	-0.41379	150	6	lasso	0.33	1.2e-50	-0.1312	0.896	Blood	1	0.966367
ENSG00000168405.15	6	25166554	25166555	0.1367	rs6456651	4.07	rs9295647	0.069709	6.67	0.1681	614	614	susie	0.076	1.9e-11	0.1308	0.896	Blood	1	0.966367
ENSG00000267475.1	19	32691749	32691750	0.179	rs4805758	5.43	rs881273	0.120349	5.16	0.1304	403	1	top1	0.12	1.9e-06	0.1304	0.896	Caudate	1	0.966367
ENSG00000204677.10	5	178006404	178006405	0.3541	rs4590193	2.38	rs11960651	0.133447	5.68	-1.2273	367	18	enet	0.14	1.6e-07	-0.1311	0.896	Caudate	1	0.966367
ENSG00000271670.1	10	120880666	120880667	0.3358	rs2463130	-3.93	rs10886788	0.33632	-7.98	-0.13043	647	1	top1	0.34	1.7e-18	0.13043	0.896	Cerebellum	1	0.966367
ENSG00000126775.8	14	55411857	55411858	0.2714	rs4901602	-3.44	rs6573020	0.21329	7.02	0.6522	429	38	enet	0.25	2e-13	-0.13095	0.896	Cerebellum	1	0.966367
ENSG00000233308.1	3	191234604	191234605	0.345	rs9864904	-3.26	rs9857505	0.252363	-7.04	-0.1304	485	1	top1	0.25	1.2e-13	0.1304	0.896	Cerebellum	1	0.966367
ENSG00000104332.11	8	41309496	41309497	0.1836	rs11779707	2.73	rs3780023	-0.0026	3.51	1.3651	467	467	susie	0.022	0.023	0.1313	0.896	Cerebellum	1	0.966367
ENSG00000185339.8	22	30607083	30607084	0.264	rs4823074	4.77	rs713853	0.02799	-4.41	0.4649	437	20	enet	0.081	5.3e-05	-0.1302	0.896	Cortex	1	0.966367
ENSG00000215196.4	5	17217046	17217047	0.3752	rs298558	-3.14	rs297221	0.229847	6.56	0.1305	376	1	top1	0.23	4e-12	0.1305	0.896	Cortex	1	0.966367
ENSG00000204138.12	1	28369581	28369582	0.3269	rs6679755	-3.35	rs9286966	0.214983	-6.18	0.52174	279	29	enet	0.24	3.3e-11	-0.130267	0.896	Frontal.Cortex	1	0.966367
ENSG00000261324.2	12	14767930	14767931	0.2445	rs12580862	-3.65	rs247326	0.092059	4.56	0.13021	374	1	top1	0.092	6.6e-05	0.13	0.896	Frontal.Cortex	1	0.966367
ENSG00000171763.18	15	45402330	45402331	0.3643	rs2247958	-2.36	rs1974981	0.157	5.48	-0.0836	341	341	susie	0.16	1.4e-07	-0.13061	0.896	Frontal.Cortex	1	0.966367
ENSG00000279344.1	16	53481549	53481550	0.4229	rs1421085	-2.59	rs1074182	0.344702	7.5	-0.1304	388	1	top1	0.34	3.9e-16	-0.1304	0.896	Frontal.Cortex	1	0.966367
ENSG00000248202.1	5	97881419	97881420	0.156	rs13187140	2.55	rs4401597	-0.00503	3.72	0.5862	291	22	enet	0.0073	0.15	-0.131	0.896	Frontal.Cortex	1	0.966367
ENSG00000154080.13	18	27185316	27185317	0.239	rs8099800	4.27	rs9635978	-0.00625	3.72	-0.9861	566	566	susie	0.0075	0.15	-0.131	0.896	Hippocampus	1	0.966367
ENSG00000143149.12	1	165698862	165698863	0.2208	rs10800091	3.77	rs41326750	0.01118	3.65	-0.36364	589	589	susie	0.059	0.00056	-0.13014	0.896	Nucleus.Accumbens	1	0.966367
ENSG00000138400.12	2	206765355	206765356	0.4422	rs17281469	3.71	rs3828294	0.333236	7.84	-0.15385	481	9	lasso	0.37	8.1e-20	-0.13048	0.896	Nucleus.Accumbens	1	0.966367
ENSG00000111785.19	12	106774594	106774595	0.2258	rs4335639	-2.55	rs11612926	0.047533	4.1	-0.13	396	1	top1	0.048	0.0039	-0.1304	0.896	Putamen	1	0.966367
ENSG00000178852.15	17	47323289	47323290	0.1898	rs11650451	-4.23	rs6504872	0.056554	4.16	-0.1304	347	1	top1	0.057	0.0018	-0.1304	0.896	Putamen	1	0.966367
ENSG00000229854.1	9	121576213	121576214	0.1483	rs4357368	3.2	rs7873990	0.02995	3.8	0.1304	436	1	top1	0.03	0.018	0.1304	0.896	Putamen	1	0.966367
ENSG00000089250.18	12	117452169	117452170	0.414	rs3741475	-6.21	rs10774927	0.06023	-4.1	0.1304	627	1	top1	0.06	0.0079	-0.1304	0.896	Substantia.Nigra	1	0.966367
ENSG00000236830.6	21	36175814	36175815	0.25	rs880221	-3.05	rs879894	0.08816	-4.81	-0.0909	502	502	susie	0.11	7e-05	0.1305	0.89614	ACC	1	0.966439
ENSG00000115604.10	2	102355928	102355929	0.4587	rs7603730	-3.38	rs7568913	0.35298	-6.61	0.0352	564	564	susie	0.36	3.2e-13	0.1305	0.896147	Amygdala	1	0.966439
ENSG00000141429.13	18	35581116	35581117	0.3785	rs2978362	4.04	rs532661	0.19074	-5.6	-0.13	347	1	top1	0.19	6.5e-09	0.1304	0.896222	Cerebellar.Hemisphere	1	0.966439
ENSG00000137860.11	15	45252229	45252230	0.0923	rs34806113	-2	rs950027	0.035949	-4.12	0.13043	343	1	top1	0.036	0.0058	-0.13043	0.896222	Cortex	1	0.966439
ENSG00000279344.1	16	53481549	53481550	0.2712	rs1421085	-2.59	rs1074182	0.227339	6.16	-0.1304	389	1	top1	0.23	4.2e-10	-0.1304	0.896222	Hippocampus	1	0.966439
ENSG00000259479.6	15	44881604	44881605	0.4405	rs34806113	-2	rs16975231	0.15455	5.52	0.0625	300	12	lasso	0.17	3e-09	0.12972	0.896787	Cerebellum	1	0.966678
ENSG00000248049.6	4	67701279	67701280	0.299	rs6825921	-2.64	rs3796715	0.14264	-4.51	0.129	402	1	top1	0.14	3.8e-06	-0.129	0.897	ACC	1	0.966678
ENSG00000127957.17	7	75528147	75528148	0.5089	rs3815455	4.22	rs17207196	0.247	6	0.1781	215	215	susie	0.32	6.9e-13	-0.13001	0.897	ACC	1	0.966678
ENSG00000255561.6	11	111880774	111880775	0.164	rs479658	-3.23	rs11823089	0.07049	-3.81	-0.04167	317	317	susie	0.074	0.0016	-0.1289	0.897	Amygdala	1	0.966678
ENSG00000119673.14	14	73567619	73567620	0.0611	rs125505	3.33	rs11625677	0.025072	-5.14	-0.3292	360	5	lasso	0.033	8.4e-06	0.13003	0.897	Blood	1	0.966678
ENSG00000073969.18	17	46590668	46590669	0.1357	rs169201	-12.3	rs7212246	0.032951	-4.71	2.2593	147	6	lasso	0.035	4.6e-06	0.1301	0.897	Blood	1	0.966678
ENSG00000262874.1	19	51390573	51390574	0.3435	rs2691273	-3.3	rs8111906	0.301333	12.98	0.129	659	1	top1	0.3	1.9e-45	0.129	0.897	Blood	1	0.966678
ENSG00000187790.10	14	45135939	45135940	0.2701	rs2899961	-3.87	rs17115735	0.079252	-4.31	0.129	255	1	top1	0.079	0.00011	-0.129	0.897	Caudate	1	0.966678
ENSG00000115602.16	2	102311501	102311502	0.5254	rs7603730	-3.38	rs4399750	0.45721	-8.93	0.78261	570	570	susie	0.46	9.7e-25	-0.1295	0.897	Caudate	1	0.966678
ENSG00000173818.16	17	80415168	80415169	0.3087	rs3751947	-2.8	rs7223701	0.110411	5	-0.3429	485	485	susie	0.13	1.8e-07	-0.12955	0.897	Cerebellum	1	0.966678
ENSG00000280423.1	6	2561946	2561947	0.233	rs318491	-2.82	rs2763049	0.027609	4.01	0.1712	584	27	enet	0.061	0.00036	0.129	0.897	Cerebellum	1	0.966678
ENSG00000269883.1	14	77140744	77140745	0.343	rs12434850	4	rs2021852	0.19277	5.73	-0.1299	530	1	top1	0.19	5.3e-09	-0.1299	0.897	Frontal.Cortex	1	0.966678
ENSG00000213380.14	16	69339428	69339429	0.2073	rs16958594	-3.1	rs1424114	0.041075	4.38	-1.1739	299	299	susie	0.084	0.00014	-0.1298	0.897	Frontal.Cortex	1	0.966678
ENSG00000100987.14	20	25082364	25082365	0.3984	rs6037029	-2.93	rs743018	0.16639	-6.36	-0.722	468	12	enet	0.21	3.2e-11	0.1289	0.897	Nucleus.Accumbens	1	0.966678
ENSG00000262874.1	19	51390573	51390574	0.4664	rs2691273	-3.3	rs8111906	0.254977	6.45	0.129	658	1	top1	0.25	1.7e-11	0.12903	0.897	Putamen	1	0.966678
ENSG00000151725.11	4	184734132	184734133	0.2337	rs1704852	2.83	rs873686	0.143307	-5.32	0.3889	526	526	susie	0.14	8e-07	-0.1289	0.897	Putamen	1	0.966678
ENSG00000073578.16	5	218240	218241	0.1569	rs7709758	2.56	rs768479	0.035943	3.63	0.0953	289	289	susie	0.049	0.0034	0.12962	0.897	Putamen	1	0.966678
ENSG00000124145.6	20	45348423	45348424	0.523	rs1015519	4.29	rs6104078	0.00219	3.56	1.1	490	12	lasso	0.056	0.0099	-0.129	0.897	Substantia.Nigra	1	0.966678
ENSG00000105072.8	19	16496310	16496311	0.309	rs9783986	-2.67	rs10409518	0.14665	-6.03	0.3556	387	7	lasso	0.21	2.8e-09	0.1292	0.897192	Hippocampus	1	0.966852
ENSG00000161265.14	19	35744980	35744981	0.429	rs11878345	-2.92	rs3848662	0.21745	5.93	0.129	431	1	top1	0.22	1.1e-09	0.129	0.897332	Hippocampus	1	0.966969
ENSG00000153495.10	13	111316183	111316184	0.388	rs7987467	-4.96	rs1359428	0.060192	4.38	-0.6338	512	42	enet	0.21	1.5e-10	-0.129	0.897366	Caudate	1	0.966972
ENSG00000140368.12	15	76993358	76993359	0.195	rs932046	-3	rs17465482	0.02819	-4.23	-1	230	25	enet	0.089	0.00011	0.1289	0.897466	Putamen	1	0.967047
ENSG00000047346.12	15	52709816	52709817	0.3177	rs8042629	3.03	rs1863512	0.205214	-6	-0.2083	480	480	susie	0.24	1.4e-09	0.1284	0.89784	ACC	1	0.967056
ENSG00000171298.12	17	80101555	80101556	0.2739	rs745571	-4.19	rs11150846	0.20758	-5.6	0.1667	433	433	susie	0.21	1.2e-08	-0.1281	0.898	ACC	1	0.967056
ENSG00000062650.17	10	86521814	86521815	0.0382	rs12257526	3.27	rs10887608	0.014397	4.34	-0.3478	440	10	lasso	0.015	0.0019	-0.12806	0.898	Blood	1	0.967056
ENSG00000106733.20	9	75088216	75088217	0.8269	rs10781268	4.77	rs10869497	0.436328	-9.23	-0.0435	441	441	susie	0.63	3.9e-39	-0.1283	0.898	Caudate	1	0.967056
ENSG00000258695.2	14	73530151	73530152	0.5793	rs125505	3.33	rs8018967	0.20575	-6.35	0.3754	348	28	enet	0.32	2.9e-17	-0.12866	0.898	Cerebellum	1	0.967056
ENSG00000235217.6	20	32190526	32190527	0.1298	rs6089096	-2.31	rs1742981	0.00127	-3.29	0.2593	313	313	susie	0.037	0.0047	0.1279	0.898	Cerebellum	1	0.967056
ENSG00000196549.10	3	155024123	155024124	0.1797	rs6790153	3.13	rs4542981	0.074512	4.33	0.128	310	1	top1	0.075	8.9e-05	0.128	0.898	Cerebellum	1	0.967056
ENSG00000065060.16	6	34792014	34792015	0.312	rs17644393	-4.38	rs2814992	0.35673	7.72	0.22207	352	34	enet	0.37	1.2e-17	0.12805	0.898	Cerebellar.Hemisphere	1	0.967056
ENSG00000106404.13	7	101238819	101238820	0.4552	rs848650	-3.91	rs10250685	0.182664	6.56	0.7917	397	397	susie	0.34	4.5e-16	0.1284	0.898	Cerebellar.Hemisphere	1	0.967056
ENSG00000257151.1	15	25032047	25032048	0.2325	rs11161151	2.77	rs2732031	0.028	3.6	0.3487	422	422	susie	0.074	0.00033	-0.12871	0.898	Frontal.Cortex	1	0.967056
ENSG00000187010.19	1	25272392	25272393	0.762	rs11583823	-3.31	rs3091242	0.278	6.7	0.7273	352	352	susie	0.52	9.1e-26	0.1279	0.898	Hippocampus	1	0.967056
ENSG00000239556.3	7	43990206	43990207	0.3248	rs10266210	4.56	rs4724284	0.072416	-5.08	0.1281	360	1	top1	0.072	0.0004	-0.1281	0.898	Hypothalamus	1	0.967056
ENSG00000187048.12	1	46941483	46941484	0.1722	rs6700838	-4.36	rs1502908	0.204236	6.2	-0.12817	359	1	top1	0.2	1e-10	-0.12817	0.898	Nucleus.Accumbens	1	0.967056
ENSG00000097046.12	1	91500892	91500893	0.2601	rs613574	3.7	rs13447454	0.02962	-4.74	0.33333	541	7	lasso	0.083	4.7e-05	-0.12822	0.898	Nucleus.Accumbens	1	0.967056
ENSG00000102974.14	16	67562406	67562407	0.1325	rs35316276	3.346	rs7195415	0.054295	4.37	-0.1341	227	227	susie	0.085	4e-05	-0.12876	0.898	Nucleus.Accumbens	1	0.967056
ENSG00000241468.7	7	99466330	99466331	0.1272	rs2395015	-2.81	rs917154	0.02774	-3.78	-1.3863	307	11	lasso	0.035	0.011	0.12882	0.898	Putamen	1	0.967056
ENSG00000112902.11	5	9546074	9546075	0.447	rs4701849	-3.09	rs757445	0.026207	-3.79	0.1278	690	1	top1	0.026	0.046	-0.1278	0.898	Spine	1	0.967056
ENSG00000279254.1	2	46668869	46668870	0.6277	rs1105595	3.44	rs3087822	0.216409	-6.9	0.8696	649	10	lasso	0.41	4.2e-19	0.12794	0.898196	Putamen	1	0.967233
ENSG00000141084.10	16	67806651	67806652	0.3242	rs35316276	3.35	rs35356834	0.114893	-4.91	-0.1273	220	1	top1	0.11	3.2e-06	0.1273	0.898725	Caudate	1	0.967466
ENSG00000153904.18	1	85578362	85578363	0.1813	rs4907140	3.19	rs233109	0.00578	3.97	-0.745	515	22	enet	0.062	0.0021	0.12749	0.899	ACC	1	0.967466
ENSG00000185024.16	14	105315588	105315589	0.0634	rs1595947	2.87	rs6576094	0.000829	3.61	-0.4787	192	18	enet	0.028	4.8e-05	-0.12747	0.899	Blood	1	0.967466
ENSG00000153208.16	2	111898478	111898479	0.287	rs2312459	-3.83	rs13419523	0.143307	8.95	0	309	309	susie	0.17	8.8e-25	-0.12728	0.899	Blood	1	0.967466
ENSG00000059691.11	4	151761022	151761023	0.1715	rs11727661	-4.73	rs4696295	0.107	-8.08	-0.81551	390	390	susie	0.14	1e-19	-0.127	0.899	Blood	1	0.967466
ENSG00000111875.7	6	118894356	118894357	0.066	rs12216440	3.22	rs4946385	0.02007	4.54	0.9548	385	26	enet	0.053	2.5e-08	-0.1268	0.899	Blood	1	0.967466
ENSG00000230295.1	7	66880707	66880708	0.0467	rs2421292	2.38	rs2901311	0.019164	-4.93	0.1266	213	1	top1	0.019	0.00061	-0.12663	0.899	Blood	1	0.967466
ENSG00000205209.7	19	34675698	34675699	0.2219	rs11084785	3.21	rs17718523	-0.005721	-3.94	0.8588	414	9	lasso	0.014	0.064	0.1269	0.899	Caudate	1	0.967466
ENSG00000115604.10	2	102355928	102355929	0.6215	rs7603730	-3.37	rs974389	0.45149	-9.29	0.0773	566	566	susie	0.46	8.9e-27	0.1268	0.899	Cerebellum	1	0.967466
ENSG00000281128.1	9	33677499	33677500	0.3527	rs2142063	-2.96	rs16933401	0.19606	6.17	1.234	335	8	lasso	0.25	2.2e-13	0.1265	0.899	Cerebellum	1	0.967466
ENSG00000117593.9	1	173824502	173824503	0.3457	rs10912735	5.96	rs12564699	0.010711	-3.69	1.44	275	275	susie	0.052	0.0023	-0.12647	0.899	Cerebellar.Hemisphere	1	0.967466
ENSG00000064692.18	5	122311690	122311691	0.318	rs304374	4.09	rs4461665	0.09761	-5.27	-0.65517	345	37	enet	0.18	3e-08	0.12677	0.899	Cerebellar.Hemisphere	1	0.967466
ENSG00000238142.1	1	16889648	16889649	0.2944	rs1005753	3.14	rs279779	0.058859	4.99	-0.40662	339	30	enet	0.11	8.3e-06	-0.127105	0.899	Frontal.Cortex	1	0.967466
ENSG00000139998.14	14	64972775	64972776	0.181	rs7159888	-3.35	rs8021641	-0.00224	-3.05	-0.8387	479	479	susie	0.017	0.056	-0.12648	0.899	Frontal.Cortex	1	0.967466
ENSG00000158246.7	1	27012835	27012836	0.1148	rs11576136	2.09	rs12753649	-0.00403	3.13	0.2966	244	244	susie	0.033	0.013	-0.1272	0.899	Hypothalamus	1	0.967466
ENSG00000180185.11	16	1827194	1827195	0.5536	rs9930956	-4.275	rs3743854	0.556185	10.22	-0.2667	470	31	enet	0.58	1.9e-35	-0.12708	0.899	Nucleus.Accumbens	1	0.967466
ENSG00000232677.6	19	36331717	36331718	0.227	rs9676627	3.17	rs2857	-0.000237	-3.73	0.03704	296	296	susie	0.037	0.023	0.1264	0.899	Spine	1	0.967466
ENSG00000142632.16	1	16212608	16212609	0.29	rs7519899	2.76	rs221045	0.27589	5.65	-0.125	333	333	susie	0.28	6.5e-09	-0.1274	0.899	Substantia.Nigra	1	0.967466
ENSG00000231720.1	6	167240479	167240480	0.552	rs400837	5.24	rs206990	0.102	4.76	-1.4	466	466	susie	0.26	4.8e-08	-0.1269	0.899	Substantia.Nigra	1	0.967466
ENSG00000132330.16	2	238060888	238060889	0.3689	rs6719401	2.57	rs13006807	0.199113	5.75	-1.50961	480	480	susie	0.25	1.5e-11	-0.1268	0.899081	Cerebellar.Hemisphere	1	0.96752
ENSG00000272321.1	8	98436668	98436669	0.2901	rs4735530	4.11	rs3802197	0.160613	5.55	-0.6319	391	20	enet	0.22	1.4e-11	0.12656	0.899292	Cortex	1	0.967713
ENSG00000140386.12	15	76905443	76905444	0.3788	rs932046	-3	rs11852395	0.155402	6.24	-0.2544	232	13	lasso	0.18	2.4e-08	-0.1264	0.89938	Cerebellar.Hemisphere	1	0.967719
ENSG00000160299.16	21	46324121	46324122	0.174	rs7277210	-3.4	rs2839217	0.08234	-5.06	0.3043	452	452	susie	0.089	2.7e-05	0.1264	0.89938	Nucleus.Accumbens	1	0.967719
ENSG00000167555.13	19	52397848	52397849	0.5788	rs11880474	-2.73	rs4801914	0.362	-7.59	0.126	462	1	top1	0.36	5.7e-17	-0.126	0.899771	Hypothalamus	1	0.967719
ENSG00000250506.7	17	76000905	76000906	0.4113	rs881564	3.71	rs2069528	0.17646	-5.58	-0.36	400	20	enet	0.27	6e-10	-0.1259	0.9	Amygdala	1	0.967719
ENSG00000171763.18	15	45402330	45402331	0.2192	rs2247958	-2.36	rs12440038	0.354816	14.12	-0.1251	340	1	top1	0.35	4.2e-55	-0.12515	0.9	Blood	1	0.967719
ENSG00000172057.9	17	39927600	39927601	0.2158	rs11078936	5.55	rs8067378	0.265014	13.07	-0.9577	292	16	enet	0.33	2.5e-51	0.126	0.9	Blood	1	0.967719
ENSG00000211690.1	7	38269539	38269540	0.0886	rs10279367	4.22	rs7782269	0.025161	4.6	0.125	650	4	lasso	0.038	2.3e-06	0.12583	0.9	Blood	1	0.967719
ENSG00000006740.16	17	12789538	12789539	0.2611	rs8082179	-4.22	rs237342	-0.00407	-3.39	-0.454	554	554	susie	0.0058	0.16	-0.1256	0.9	Caudate	1	0.967719
ENSG00000172986.12	3	72888072	72888073	0.4774	rs1843618	-3.5	rs7618357	0.202633	-6.28	-0.1426	441	441	susie	0.22	6.9e-11	0.1252	0.9	Caudate	1	0.967719
ENSG00000203797.9	6	110415561	110415562	0.29	rs1564078	4.23	rs3757351	0.168043	5.74	0.1256	407	1	top1	0.17	3.1e-09	0.12564	0.9	Cerebellum	1	0.967719
ENSG00000163703.17	3	9933821	9933822	0.2123	rs3898760	4.77	rs442373	0.10388	-4.48	-0.126	491	1	top1	0.1	5.1e-06	0.126033	0.9	Cortex	1	0.967719
ENSG00000206562.11	3	15426634	15426635	0.2055	rs6808450	-2.55	rs6800062	0.00543	-3.98	-0.2941	372	372	susie	0.061	0.0011	-0.1251	0.9	Hypothalamus	1	0.967719
ENSG00000267368.1	7	102642790	102642791	0.6508	rs4989124	1.85	rs11760934	0.153766	5.65	-0.8286	206	206	susie	0.3	9.5e-14	-0.1251	0.9	Hypothalamus	1	0.967719
ENSG00000224003.1	22	25647260	25647261	0.39	rs9613018	3.63	rs6004652	0.00985	-3.89	-2.1585	568	20	lasso	0.016	0.065	0.12532	0.9	Putamen	1	0.967719
ENSG00000260685.1	15	75951143	75951144	0.3975	rs4886481	2.93	rs4886747	0.20892	-6.4	-0.1656	295	295	susie	0.21	2e-11	0.12537	0.900233	Cerebellum	1	0.967719
ENSG00000283051.1	21	42779993	42779994	0.269	rs13048709	2.98	rs1571738	0.09495	-4.75	-0.2609	536	10	enet	0.12	4.4e-06	-0.1253	0.900308	Hypothalamus	1	0.967719
ENSG00000259577.1	15	52180092	52180093	0.4195	rs41408650	2.41	rs12595160	0.25871	-6.74	0.16667	395	395	susie	0.26	5.9e-12	-0.1251	0.900459	Hypothalamus	1	0.967719
ENSG00000272994.1	2	105337357	105337358	0.2153	rs7562875	3.21	rs2679876	0.116917	4.45	-0.125	568	1	top1	0.12	7e-06	-0.125	0.900524	Cerebellar.Hemisphere	1	0.967719
ENSG00000270343.1	14	81260238	81260239	0.2473	rs7150858	3	rs12372876	-0.00442	-3.04	-1.1352	415	415	susie	0.016	0.049	-0.12441	0.90099	Nucleus.Accumbens	1	0.967719
ENSG00000186715.10	1	16770236	16770237	0.3652	rs11587313	3.07	rs7513616	0.200475	-5.21	-0.0841	290	290	susie	0.21	9.7e-08	-0.1244	0.901	Amygdala	1	0.967719
ENSG00000162408.10	1	6554534	6554535	0.0833	rs6690584	4.48	rs4243830	0.0656	6.2	0.1246	424	1	top1	0.066	4.9e-10	0.12457	0.901	Blood	1	0.967719
ENSG00000107614.21	10	17202053	17202054	0.1137	rs41526049	-3.62	rs11254389	0.051222	-5.53	-0.125	651	1	top1	0.051	3.9e-08	0.125	0.901	Blood	1	0.967719
ENSG00000186908.14	12	76763587	76763588	0.1479	rs310882	-2.33	rs2632214	0.00474	4.82	-0.3015	455	455	susie	0.055	1.4e-08	-0.1244	0.901	Blood	1	0.967719
ENSG00000257594.3	12	89524805	89524806	0.0535	rs17456901	-3.42	rs4842653	0.0476	-5.49	-0.1481	356	356	susie	0.049	8.8e-08	0.1239	0.901	Blood	1	0.967719
ENSG00000156206.13	15	81007032	81007033	0.0824	rs12916361	3.24	rs2683236	0.066032	6.21	0.1242	461	1	top1	0.066	4.4e-10	0.12424	0.901	Blood	1	0.967719
ENSG00000054356.13	2	219309647	219309648	0.3618	rs11236	-3.82	rs11887718	0.279969	12.52	0.3607	413	36	enet	0.29	3.2e-43	0.12421	0.901	Blood	1	0.967719
ENSG00000139433.9	12	109880487	109880488	0.4713	rs3742021	-7.78	rs12823540	0.266374	-7.08	-0.125	351	351	susie	0.27	1.7e-13	0.125	0.901	Caudate	1	0.967719
ENSG00000079691.17	6	25279077	25279078	0.217	rs6456651	3.67	rs1980449	0.009571	-3.6	1.1197	643	23	enet	0.024	0.023	-0.124	0.901	Caudate	1	0.967719
ENSG00000084453.16	12	21419593	21419594	0.4308	rs16924082	-3.03	rs7962263	0.178954	6.5	0.125	544	1	top1	0.18	8.8e-10	0.125	0.901	Cerebellum	1	0.967719
ENSG00000272994.1	2	105337357	105337358	0.1739	rs7562875	3.21	rs2679876	0.14673	5.75	-0.125	571	1	top1	0.15	3.5e-08	-0.125	0.901	Cerebellum	1	0.967719
ENSG00000180071.19	9	38620659	38620660	0.2109	rs6476727	2.52	rs10758513	0.10236	-4.57	-0.125	380	1	top1	0.1	4.5e-06	0.125	0.901	Cerebellum	1	0.967719
ENSG00000060642.10	1	26787471	26787472	0.1185	rs11247945	2.2	rs12738345	0.076897	-4.77	-0.1	292	292	susie	0.13	2.7e-06	0.12489	0.901	Cerebellar.Hemisphere	1	0.967719
ENSG00000203705.10	1	212791827	212791828	0.4251	rs12568314	3.82	rs11800991	0.148135	-5.6	0.34211	415	25	enet	0.19	8.9e-09	0.12445	0.901	Cerebellar.Hemisphere	1	0.967719
ENSG00000164934.13	8	103414713	103414714	0.1965	rs2388784	-3.03	rs3098212	0.01174	-3.79	-1.1111	413	7	lasso	0.021	0.038	0.1244	0.901	Cerebellar.Hemisphere	1	0.967719
ENSG00000266369.1	17	20855945	20855946	0.2847	rs16941857	-2.66	rs16962541	0.10835	4.82	0.6364	191	6	lasso	0.14	1.6e-07	-0.1242	0.901	Cortex	1	0.967719
ENSG00000161888.11	19	11155807	11155808	0.2072	rs34095	3.17	rs892114	-0.002387	-3.95	0.7093	382	9	lasso	0.034	0.0068	0.12398	0.901	Cortex	1	0.967719
ENSG00000084453.16	12	21419593	21419594	0.1684	rs16924082	-3.03	rs7962263	-0.004129	3.64	0.125	549	1	top1	-0.0041	0.55	0.125	0.901	Frontal.Cortex	1	0.967719
ENSG00000198756.10	1	184037728	184037729	0.59	rs4475710	2.7	rs2378793	0.271	-6.6	-0.6735	504	504	susie	0.34	3.5e-15	-0.1249	0.901	Hippocampus	1	0.967719
ENSG00000136048.13	12	101877350	101877351	0.246	rs11829258	3.32	rs7974987	0.0611	-4.44	0.125	446	1	top1	0.061	0.0013	-0.125	0.901	Hippocampus	1	0.967719
ENSG00000185619.18	4	705747	705748	0.464	rs6599338	3.69	rs10452329	0.226997	-5.92	1.12	384	22	enet	0.27	6.7e-12	0.1247	0.901	Hippocampus	1	0.967719
ENSG00000214293.8	7	77696264	77696265	0.6661	rs757583	4.32	rs10499835	0.37337	-8.13	1.5143	513	24	enet	0.5	2.8e-25	-0.1246	0.901	Hypothalamus	1	0.967719
ENSG00000142632.16	1	16212608	16212609	0.267	rs7519899	2.76	rs221045	0.172005	5.77	-0.125	334	1	top1	0.17	3.9e-09	-0.125	0.901	Nucleus.Accumbens	1	0.967719
ENSG00000139433.9	12	109880487	109880488	0.3795	rs3742021	-7.78	rs12823540	0.201203	-6.65	-0.125	352	1	top1	0.2	1.4e-10	0.125	0.901	Nucleus.Accumbens	1	0.967719
ENSG00000180044.5	3	160225495	160225496	0.2188	rs9861636	-2.39	rs4320089	-0.00451	3.26	0.8636	380	10	lasso	0.014	0.061	-0.1245	0.901	Nucleus.Accumbens	1	0.967719
ENSG00000173905.8	3	168095974	168095975	0.2138	rs16852344	-2.53	rs4431164	0.03936	4.01	-0.125	335	1	top1	0.039	0.0043	-0.125	0.901	Nucleus.Accumbens	1	0.967719
ENSG00000283602.1	5	140594569	140594570	0.355	rs4913079	4.23	rs2569169	0.232551	6.72	-0.125	329	1	top1	0.23	3.8e-12	-0.125	0.901	Nucleus.Accumbens	1	0.967719
ENSG00000116688.16	1	11980180	11980181	0.2576	rs17457661	-3.57	rs3753579	0.131263	5.1	-0.125	446	1	top1	0.13	2.5e-06	-0.125	0.901	Putamen	1	0.967719
ENSG00000142632.16	1	16212608	16212609	0.2719	rs7519899	2.76	rs221045	0.233299	6.22	-0.125	335	1	top1	0.23	1.5e-10	-0.125	0.901	Putamen	1	0.967719
ENSG00000162669.15	1	91404868	91404869	0.4531	rs613574	3.67	rs876761	0.257978	6.62	-0.4872	528	528	susie	0.31	6.8e-14	-0.12449	0.901	Putamen	1	0.967719
ENSG00000099256.18	10	24952603	24952604	0.364	rs10828695	-3.71	rs10828672	-0.005384	3.28	-0.6806	406	40	enet	0.016	0.067	0.12467	0.901	Putamen	1	0.967719
ENSG00000130803.14	19	9140379	9140380	0.3502	rs8101575	-2.94	rs13345998	0.002349	-3.88	-1.1389	419	56	enet	0.091	9.1e-05	-0.12417	0.901	Putamen	1	0.967719
ENSG00000099282.9	10	69451472	69451473	0.3047	rs4553261	-3.02	rs7098301	0.101553	4.38	0.125	710	1	top1	0.1	0.00031	0.125	0.901	Spine	1	0.967719
ENSG00000178980.14	19	47778571	47778572	0.607	rs2974238	3.16	rs2042286	0.181916	-5.22	0.43478	489	50	enet	0.26	2.8e-09	-0.1246	0.901	Spine	1	0.967719
ENSG00000250155.1	5	36725194	36725195	0.432	rs36678	2.93	rs1025288	0.365217	6.58	-0.1242	395	1	top1	0.37	5.2e-13	-0.1242	0.901	Spine	1	0.967719
ENSG00000139433.9	12	109880487	109880488	0.386	rs3742021	-7.78	rs12823540	0.20247	-5	-0.125	352	1	top1	0.2	1.6e-06	0.125	0.901	Substantia.Nigra	1	0.967719
ENSG00000100714.15	14	64388030	64388031	0.1931	rs928554	3.37	rs8003379	0.0932	-4.68	-0.1242	500	1	top1	0.093	1.7e-05	0.12424	0.90112	Nucleus.Accumbens	1	0.967771
ENSG00000015133.18	14	91417843	91417844	0.2257	rs1998136	3	rs1285841	0.13434	5.97	-0.303	391	13	enet	0.15	3.4e-08	0.1242	0.901131	Cortex	1	0.967771
ENSG00000102780.16	13	42040035	42040036	0.195	rs2149488	2.61	rs9566939	0.118656	4.93	0.1242	496	1	top1	0.12	5.9e-06	0.1242	0.901141	Cerebellar.Hemisphere	1	0.967771
ENSG00000236144.6	19	35546028	35546029	0.4211	rs11878345	-2.92	rs11882238	0.0854	-4.78	0.09703	470	470	susie	0.1	2.8e-05	-0.12399	0.901326	Frontal.Cortex	1	0.967933
ENSG00000169752.16	15	76059794	76059795	0.5066	rs4886481	2.93	rs4886747	0.255984	-7.01	-0.1663	295	295	susie	0.28	1.7e-12	-0.12395	0.901354	Hippocampus	1	0.967933
ENSG00000226516.7	2	113577381	113577382	0.1995	rs3181051	3.17	rs7575011	0.109792	-4.29	0.1237	363	1	top1	0.11	1.4e-05	-0.1237	0.901558	Hypothalamus	1	0.968094
ENSG00000103544.14	16	19555239	19555240	0.3558	rs17222822	-3.42	rs17676607	0.132779	-5.27	-0.4149	453	5	lasso	0.19	1e-08	0.1235	0.901748	Hippocampus	1	0.968094
ENSG00000041357.15	15	78540404	78540405	0.2441	rs4887033	3.11	rs4886571	0.17277	-5.64	0.1232	425	1	top1	0.17	5.5e-08	-0.1232	0.901948	Putamen	1	0.968094
ENSG00000230528.7	17	20436336	20436337	0.2705	rs9916675	-3.7	rs16960730	0.12633	4.93	-2.07407	169	169	susie	0.25	4.1e-09	0.1234	0.902	Amygdala	1	0.968094
ENSG00000177646.18	3	128879595	128879596	0.3741	rs2712371	-3.05	rs3755593	0.11637	4.98	-0.6611	347	16	lasso	0.2	2.2e-07	0.1226	0.902	Amygdala	1	0.968094
ENSG00000231976.8	10	26647985	26647986	0.0499	rs7895809	3.08	rs1824851	0.003555	3.35	-0.6075	446	446	susie	0.023	0.00018	-0.1227	0.902	Blood	1	0.968094
ENSG00000164929.16	8	103140709	103140710	0.5209	rs1473541	-3	rs1391118	0.11794	5.42	-0.0487	473	473	susie	0.18	4.1e-09	-0.1226	0.902	Caudate	1	0.968094
ENSG00000162461.7	1	15736404	15736405	0.7319	rs742362	3.7	rs35352784	0.47856	-9.92	0.1538	444	444	susie	0.51	1.1e-30	-0.1235	0.902	Cerebellum	1	0.968094
ENSG00000115602.16	2	102311501	102311502	0.3263	rs7603730	-3.38	rs12712141	0.3019	-7.71	0.0476	570	570	susie	0.31	8.3e-17	-0.1233	0.902	Cerebellum	1	0.968094
ENSG00000064651.13	5	128083765	128083766	0.2387	rs790478	3.23	rs732236	0.175	-6.08	0.12252	380	1	top1	0.17	1.4e-09	-0.1225	0.902	Cerebellum	1	0.968094
ENSG00000128512.20	7	112206410	112206411	0.6211	rs2074117	3.52	rs2560641	0.089864	5.34	0.0981	431	37	enet	0.28	6.6e-13	0.1232	0.902	Cerebellar.Hemisphere	1	0.968094
ENSG00000246898.1	16	66408523	66408524	0.3191	rs233551	3.149	rs2289149	0.275929	-7.35	-0.0531	502	502	susie	0.28	8e-15	0.1232	0.902	Cortex	1	0.968094
ENSG00000089199.9	20	5911429	5911430	0.2812	rs910700	2.83	rs2821	0.05203	-4.64	-0.0455	594	594	susie	0.065	0.0003	0.1229	0.902	Cortex	1	0.968094
ENSG00000005471.15	7	87480434	87480435	0.2386	rs13225695	-3.54	rs6946119	0.067671	5.02	-0.5505	439	5	lasso	0.077	8.1e-05	0.12273	0.902	Cortex	1	0.968094
ENSG00000233760.1	7	26551821	26551822	0.3284	rs12669192	3	rs2190190	0.028466	4.72	-0.6582	455	31	enet	0.11	9.5e-06	-0.1226	0.902	Frontal.Cortex	1	0.968094
ENSG00000246022.2	3	126180064	126180065	0.2652	rs1827492	4.15	rs11708255	0.00443	-4.19	-0.0302	469	469	susie	0.026	0.017	0.1228	0.902	Nucleus.Accumbens	1	0.968094
ENSG00000146278.10	6	89080750	89080751	0.19	rs12190865	-3.67	rs854911	0.022628	-4.26	-1.4876	400	31	enet	0.035	0.023	-0.1221	0.90282	Amygdala	1	0.968469
ENSG00000127074.14	1	192636137	192636138	0.1318	rs1339121	2.88	rs6670601	0.0411	-3.68	0.1219	361	1	top1	0.041	0.0044	-0.121949	0.902939	Caudate	1	0.968469
ENSG00000218227.3	5	178055603	178055604	0.3223	rs4590193	2.38	rs11953798	0.002656	3.53	-0.4912	389	389	susie	0.035	0.024	-0.1218	0.903	Amygdala	1	0.968469
ENSG00000198468.7	1	212858087	212858088	0.5171	rs12568314	3.82	rs2279692	0.568	-17.9	-0.1753	413	11	enet	0.58	7.7e-107	0.1216	0.903	Blood	1	0.968469
ENSG00000150907.7	13	40666596	40666597	0.0458	rs7334971	2.18	rs2721047	0.000103	3.59	0.7297	438	438	susie	0.0066	0.031	0.1224	0.903	Blood	1	0.968469
ENSG00000104921.14	19	7702145	7702146	0.1796	rs552797	3	rs2277989	0.065134	-6.35	0.0247	426	426	susie	0.082	3.1e-12	0.1218	0.903	Blood	1	0.968469
ENSG00000100554.11	14	67359995	67359996	0.1257	rs11158686	3.14	rs8016024	0.042175	4.39	-0.0244	400	400	susie	0.05	0.0018	0.1216	0.903	Caudate	1	0.968469
ENSG00000231890.7	2	135985175	135985176	0.2959	rs10496746	-4.29	rs1807356	0.04397	4.69	0.10886	304	304	susie	0.1	1.4e-05	0.1215	0.903	Caudate	1	0.968469
ENSG00000147679.11	8	116766502	116766503	0.2107	rs2921722	4.15	rs4876679	0.01245	3.65	0.9615	428	428	susie	0.037	0.0064	0.1215	0.903	Caudate	1	0.968469
ENSG00000229694.6	9	91119061	91119062	0.5744	rs753593	-3.09	rs10732402	0.197154	6.31	0.2548	555	555	susie	0.25	2.2e-12	-0.1215	0.903	Caudate	1	0.968469
ENSG00000197894.10	4	99088800	99088801	0.2939	rs10516441	-4.01	rs2602836	0.118	5.53	0.1818	500	35	enet	0.16	5.3e-09	0.1224	0.903	Cerebellum	1	0.968469
ENSG00000148541.12	10	59363180	59363181	0.2932	rs4948351	2.93	rs284633	0.00859	-3.99	-1.0556	454	454	susie	0.024	0.029	0.1213	0.903	Cerebellar.Hemisphere	1	0.968469
ENSG00000226995.7	20	5471093	5471094	0.431	rs17777402	-3.32	rs13039216	0.213187	6.4	-0.5	575	6	lasso	0.3	7.6e-14	-0.1213	0.903	Cerebellar.Hemisphere	1	0.968469
ENSG00000106948.16	9	114394404	114394405	0.2213	rs1075559	-3.96	rs2787348	0.033039	4.94	-0.094	675	11	enet	0.1	5.1e-06	0.122	0.903	Cortex	1	0.968469
ENSG00000141458.12	18	23586897	23586898	0.28	rs10502437	2.95	rs1652376	0.14555	5.14	0.1213	364	1	top1	0.15	4.9e-07	0.1213	0.903	Frontal.Cortex	1	0.968469
ENSG00000141127.14	17	18856298	18856299	0.3431	rs643333	-2.96	rs7212905	0.110229	-5.51	0.53951	152	25	enet	0.16	1.7e-07	-0.12197	0.903	Hypothalamus	1	0.968469
ENSG00000225151.10	15	84230135	84230136	0.3011	rs6603018	2.35	rs4842939	0.12261	-5.59	-1.2037	199	22	enet	0.23	5e-12	0.12139	0.903	Nucleus.Accumbens	1	0.968469
ENSG00000278765.1	17	48067292	48067293	0.185	rs11650451	-4.23	rs8067470	0.001487	3.8	0.6765	424	27	enet	0.031	0.0098	0.1216	0.903	Nucleus.Accumbens	1	0.968469
ENSG00000145214.13	4	986894	986895	0.162	rs17164364	-3.45	rs1051613	0.067183	4.1	0.12233	399	1	top1	0.067	0.00025	0.1223	0.903	Nucleus.Accumbens	1	0.968469
ENSG00000231720.1	6	167240479	167240480	0.3466	rs400837	5.24	rs2026993	0.112098	-5.83	-0.5652	466	466	susie	0.18	9.9e-10	-0.1216	0.903	Nucleus.Accumbens	1	0.968469
ENSG00000076258.9	1	171314207	171314208	0.257	rs2181216	4.48	rs6670639	0.039435	4.27	0.9032	592	592	susie	0.1	0.00028	0.1217	0.903	Spine	1	0.968469
ENSG00000227258.5	13	44110450	44110451	0.648	rs2121030	-3.31	rs7981575	0.362871	8.07	-0.7879	484	14	enet	0.4	3e-19	-0.1214	0.903379	Cerebellar.Hemisphere	1	0.968843
ENSG00000272138.1	8	79768141	79768142	0.3275	rs11994245	-2.74	rs2247008	0.23672	5.4	-0.3062	382	2	lasso	0.24	9.6e-09	-0.12115	0.903576	Amygdala	1	0.968943
ENSG00000166965.12	15	90955795	90955796	0.3205	rs8039305	4.27	rs3826033	0.30383	6.13	-0.1209	476	1	top1	0.3	5e-11	-0.1209	0.90375	Amygdala	1	0.968943
ENSG00000178722.12	5	61637707	61637708	0.4409	rs17456587	-3.67	rs253531	0.171539	-5.26	-0.5	420	420	susie	0.17	2.8e-07	0.1212	0.904	ACC	1	0.968943
ENSG00000139971.15	14	58298138	58298139	0.248	rs8015634	-2.83	rs17094383	0.05532	-4.19	0.9387	452	22	enet	0.11	0.00013	-0.1206	0.904	Amygdala	1	0.968943
ENSG00000100596.6	14	77616772	77616773	0.167	rs6574405	2.61	rs11629330	0.041783	-6.23	1.4545	612	30	enet	0.068	2.2e-10	-0.12059	0.904	Blood	1	0.968943
ENSG00000230148.8	17	48544350	48544351	0.2053	rs3809770	4.25	rs4793854	0.17682	-10.12	0.2995	413	30	enet	0.2	7.2e-29	0.1202	0.904	Blood	1	0.968943
ENSG00000279108.1	19	40840158	40840159	0.1151	rs11083568	-4.69	rs7245595	0.030887	5.75	1.1828	427	15	enet	0.047	1.5e-07	-0.1202	0.904	Blood	1	0.968943
ENSG00000115241.10	2	27409686	27409687	0.0257	rs10203050	2.77	rs2280737	0.001235	-3.55	0.1202	298	1	top1	0.0012	0.19	-0.12015	0.904	Blood	1	0.968943
ENSG00000221866.9	7	132648687	132648688	0.0532	rs156923	-3.24	rs10233689	-0.001796	-3.62	-0.2821	463	11	enet	0.003	0.1	0.1206	0.904	Blood	1	0.968943
ENSG00000138758.11	4	76949702	76949703	0.2767	rs6835485	3.24	rs11722689	0.0699	-5.36	-0.225	569	6	lasso	0.15	2.6e-08	-0.1206	0.904	Cerebellum	1	0.968943
ENSG00000253910.2	5	141360041	141360042	0.227	rs248618	3.39	rs13171859	0.0791	-4.97	0.75758	500	27	enet	0.14	5.2e-08	-0.1208	0.904	Cerebellum	1	0.968943
ENSG00000141084.10	16	67806651	67806652	0.3678	rs35316276	3.346	rs7195415	0.20729	-6.67	-0.0888	220	220	susie	0.23	4.6e-12	0.1205	0.904	Cortex	1	0.968943
ENSG00000124562.9	6	34757405	34757406	0.3489	rs17644393	-4.38	rs2814981	0.25858	-7.48	0.259154	350	350	susie	0.27	2.2e-14	-0.1202	0.904	Cortex	1	0.968943
ENSG00000101307.15	20	1620060	1620061	0.8789	rs202507	3.35	rs4813321	0.5288	8.91	0.5272	624	624	susie	0.56	1.1e-28	0.12005	0.904	Hippocampus	1	0.968943
ENSG00000234080.3	1	50326130	50326131	0.2357	rs2480677	4.69	rs6689749	0.086522	5.08	-0.4545	241	6	lasso	0.12	4.5e-06	0.12012	0.904	Putamen	1	0.968943
ENSG00000204138.12	1	28369581	28369582	0.286	rs6679755	-3.38	rs10794514	0.212028	-5.06	0.1208	275	1	top1	0.21	1.3e-07	-0.1208	0.904	Spine	1	0.968943
ENSG00000117601.13	1	173917377	173917378	0.301	rs7536987	6.04	rs9425436	0.07498	3.11	0.1212	261	1	top1	0.075	0.0034	0.1212	0.904	Substantia.Nigra	1	0.968943
ENSG00000169684.13	15	78565519	78565520	0.2792	rs4887033	3.16	rs4886571	0.21169	6.42	0.1201	430	1	top1	0.21	1.9e-11	0.1201	0.904402	Cerebellum	1	0.969341
ENSG00000119599.16	14	72926331	72926332	0.2276	rs2192594	4.75	rs8006156	0.02902	-3.71	0.1195	460	1	lasso	0.081	0.0012	-0.1195	0.90487	Spine	1	0.96955
ENSG00000171368.11	5	693394	693395	0.2467	rs2115275	2.5	rs9800013	0.178152	5.51	0.6682	326	26	enet	0.22	4.7e-09	-0.1192	0.905	ACC	1	0.96955
ENSG00000007080.10	19	17933015	17933016	0.3289	rs17724992	4.25	rs7250332	0.051752	-4.06	0.1193	431	1	top1	0.052	0.0016	-0.1193	0.905	Caudate	1	0.96955
ENSG00000137962.12	1	94275067	94275068	0.2321	rs4147844	-2.85	rs11165120	-0.002107	3.37	-0.2565	540	540	susie	0.016	0.045	0.11937	0.905	Cerebellum	1	0.96955
ENSG00000214513.3	2	73202257	73202258	0.4434	rs546576	-2.42	rs11902788	0.18109	6.38	0.4615	272	7	lasso	0.21	1.4e-11	-0.1193	0.905	Cerebellum	1	0.96955
ENSG00000203799.12	6	109165830	109165831	0.2789	rs6939241	3.46	rs949882	0.105515	-4.62	-0.2609	423	13	lasso	0.11	1.5e-06	-0.11961	0.905	Cerebellum	1	0.96955
ENSG00000260070.1	7	36319774	36319775	0.3466	rs2111182	2.92	rs11773889	0.147692	-5.35	0.4194	573	573	susie	0.18	8.9e-10	-0.11907	0.905	Cerebellum	1	0.96955
ENSG00000078140.13	4	39698043	39698044	0.1424	rs403611	4.18	rs4974961	0.017	-3.91	0.08696	364	5	lasso	0.02	0.044	0.11998	0.905	Cerebellar.Hemisphere	1	0.96955
ENSG00000110768.11	11	18322294	18322295	0.4339	rs1029499	3.18	rs4150575	0.230417	-7.46	-0.76	437	25	enet	0.29	3.1e-15	-0.11973	0.905	Cortex	1	0.96955
ENSG00000166965.12	15	90955795	90955796	0.6234	rs8039305	4.27	rs3826033	0.388	7.8	-0.1198	475	1	top1	0.39	1.8e-18	-0.11982	0.905	Frontal.Cortex	1	0.96955
ENSG00000041357.15	15	78540404	78540405	0.1382	rs4887033	3.1	rs12915366	0.02234	-3.86	0.0455	426	426	susie	0.028	0.014	-0.11966	0.905	Nucleus.Accumbens	1	0.96955
ENSG00000138286.14	10	73168165	73168166	0.135	rs12247028	2.28	rs2921448	0.019315	-3.72	-0.2497	222	13	lasso	0.031	0.016	0.11896	0.905	Putamen	1	0.96955
ENSG00000128335.13	22	36239953	36239954	0.373	rs6000085	-3.33	rs1883987	-0.007047	3.55	-0.75	498	498	susie	0.0072	0.19	0.1199	0.905	Substantia.Nigra	1	0.96955
ENSG00000065802.11	2	238426741	238426742	0.2076	rs6719401	2.57	rs7605254	-0.005079	-3.67	-0.88462	440	49	enet	0.091	7.3e-05	0.1192	0.905151	Cerebellar.Hemisphere	1	0.969678
ENSG00000235652.7	6	145809777	145809778	0.2329	rs9497461	-3.23	rs9497403	0.098168	5.27	-1	267	267	susie	0.13	2.3e-06	0.1188	0.90542	Hippocampus	1	0.969823
ENSG00000203872.6	6	87344848	87344849	0.0941	rs16878128	3.49	rs12663587	0.015687	-3.87	0.14634	409	9	lasso	0.033	0.012	-0.1187	0.905502	Frontal.Cortex	1	0.969823
ENSG00000213938.3	2	199659550	199659551	0.2959	rs7579004	5.64	rs1523816	0.10417	-4.07	0.1185	278	1	top1	0.1	8e-05	-0.11846	0.90571	ACC	1	0.969823
ENSG00000268751.1	19	34577700	34577701	0.3392	rs11084785	3.2	rs8112651	0.005226	-4.73	-0.7429	394	10	lasso	0.14	5.2e-08	-0.1183	0.905818	Cerebellum	1	0.969823
ENSG00000169684.13	15	78565519	78565520	0.5441	rs4887033	3.23	rs4886571	0.44091	8.55	0.09884	427	427	susie	0.46	2.8e-22	0.1183	0.905868	Hypothalamus	1	0.969823
ENSG00000133687.15	12	29784758	29784759	0.611	rs17659307	4.29	rs2882467	0.326	13.53	-1.7273	637	637	susie	0.53	1.9e-92	-0.1187	0.906	Blood	1	0.969823
ENSG00000269439.5	19	17511627	17511628	0.1289	rs8101609	-3.46	rs7255307	0.06513	6.32	-0.1176	422	1	top1	0.065	5.7e-10	-0.1176	0.906	Blood	1	0.969823
ENSG00000026652.13	6	161274060	161274061	0.1985	rs12210160	3.11	rs12194339	0.03089	5.54	-0.1176	617	1	top1	0.031	1.8e-05	-0.1176	0.906	Blood	1	0.969823
ENSG00000174373.16	14	35809303	35809304	0.1783	rs1958618	3.29	rs12883816	0.120165	4.97	0.1515	400	400	susie	0.13	4.7e-07	0.1176	0.906	Caudate	1	0.969823
ENSG00000159212.12	21	34669388	34669389	0.256	rs9305556	-2.75	rs2284579	0.00127	-4.11	1.4451	512	23	enet	0.029	0.015	-0.1181	0.906	Caudate	1	0.969823
ENSG00000120725.12	5	139293556	139293557	0.1373	rs355158	-2.37	rs10037071	0.0643	4.55	-0.375	264	264	susie	0.069	0.00016	0.118	0.906	Cerebellum	1	0.969823
ENSG00000232229.5	10	89829509	89829510	0.3678	rs7894782	-2.81	rs1408582	0.224702	6.04	0.1176	491	1	top1	0.22	2.2e-10	0.1176	0.906	Cerebellar.Hemisphere	1	0.969823
ENSG00000070269.13	14	56488353	56488354	0.295	rs2128673	-5.63	rs2151774	0.02572	-4.08	0.219	647	9	lasso	0.085	0.00012	-0.1175	0.906	Cerebellar.Hemisphere	1	0.969823
ENSG00000097046.12	1	91500892	91500893	0.5193	rs613574	3.696	rs17501937	0.189	6.95	0.63636	541	40	enet	0.4	2.9e-22	0.1184	0.906	Cortex	1	0.969823
ENSG00000198468.7	1	212858087	212858088	0.7019	rs12568314	3.818	rs2279692	0.554	-10.23	-0.17532	415	42	enet	0.61	1.3e-38	-0.1176	0.906	Cortex	1	0.969823
ENSG00000145506.13	5	1008828	1008829	0.3596	rs6555568	2.24	rs4975577	0.281078	7.23	-0.1175	365	1	top1	0.28	7.1e-15	-0.1175	0.906	Cortex	1	0.969823
ENSG00000273142.1	7	66902856	66902857	0.3027	rs2421292	2.36	rs4718412	0.214606	-6.54	0.0833	226	226	susie	0.23	5.3e-12	-0.11834	0.906	Cortex	1	0.969823
ENSG00000232229.5	10	89829509	89829510	0.7362	rs7894782	-2.81	rs1408582	0.648761	10.02	0.1176	492	1	top1	0.65	4.9e-37	0.1176	0.906	Hypothalamus	1	0.969823
ENSG00000145506.13	5	1008828	1008829	0.1872	rs6555568	2.24	rs4975577	0.19188	5.59	-0.1175	365	1	top1	0.19	6.4e-09	-0.1175	0.906	Hypothalamus	1	0.969823
ENSG00000231890.7	2	135985175	135985176	0.1165	rs10496746	-4.29	rs309172	0.013676	-3.81	-0.11765	305	1	top1	0.014	0.063	0.11765	0.906	Nucleus.Accumbens	1	0.969823
ENSG00000145506.13	5	1008828	1008829	0.2462	rs6555568	2.24	rs4975577	0.09228	4.49	-0.1175	364	1	top1	0.092	1.9e-05	-0.11747	0.906	Nucleus.Accumbens	1	0.969823
ENSG00000183207.13	19	48993447	48993448	0.4324	rs2303053	3.59	rs2287754	0.221688	-6.14	-0.2328	425	425	susie	0.23	2.6e-10	0.11786	0.906	Putamen	1	0.969823
ENSG00000232229.5	10	89829509	89829510	0.469	rs7894782	-2.81	rs1408582	0.45742	6.78	0.1176	492	1	top1	0.46	6.9e-15	0.118	0.906	Substantia.Nigra	1	0.969823
ENSG00000167555.13	19	52397848	52397849	0.813	rs11880474	-2.73	rs2290745	0.548406	-7.46	0.1691	462	462	susie	0.56	2.6e-19	-0.1177	0.906293	Substantia.Nigra	1	0.970095
ENSG00000180185.11	16	1827194	1827195	0.529	rs9930956	-4.25	rs1657093	0.25922	5.37	-0.1177	471	1	top1	0.26	3.8e-08	-0.1177	0.906316	Substantia.Nigra	1	0.970095
ENSG00000235903.7	13	46052805	46052806	0.731	rs12870900	3.24	rs17600984	0.504351	8.89	0.2308	507	507	susie	0.51	8.5e-26	0.1173	0.906658	Hypothalamus	1	0.970262
ENSG00000137875.4	15	52112774	52112775	0.2605	rs41408650	2.41	rs4638520	0.03726	4.49	-0.1	392	27	enet	0.072	0.00012	-0.1172	0.906701	Cerebellum	1	0.970262
ENSG00000135951.14	2	99154953	99154954	0.157	rs6733135	-2.76	rs11683188	0.175	-5.69	0.01205	298	298	susie	0.18	1.6e-08	-0.117	0.906846	Frontal.Cortex	1	0.970262
ENSG00000228403.1	10	48878021	48878022	0.0808	rs730509	3.16	rs2663052	0.024458	-5.28	0.2691	645	24	enet	0.036	3.8e-06	0.11671	0.907	Blood	1	0.970262
ENSG00000146416.17	6	143060495	143060496	0.0626	rs197489	4.5	rs986589	0.003751	-3.66	-0.1667	483	483	susie	0.011	0.007	0.1169	0.907	Blood	1	0.970262
ENSG00000135205.14	7	77122433	77122434	0.2276	rs7810561	3.48	rs17544690	0.180356	-10.14	-0.2414	287	287	susie	0.18	1.4e-26	0.11698	0.907	Blood	1	0.970262
ENSG00000257335.8	7	141907812	141907813	0.113	rs11768398	3.18	rs4407790	0.059549	6.05	0.1174	479	1	top1	0.06	3.1e-09	0.11737	0.907	Blood	1	0.970262
ENSG00000111666.10	12	101696946	101696947	0.5014	rs11829258	3.32	rs3809260	0.122203	-6.27	0	473	473	susie	0.21	1.5e-10	-0.1167	0.907	Caudate	1	0.970262
ENSG00000269235.1	19	51949133	51949134	0.4322	rs12608629	3.43	rs8113758	0.161255	6.88	0.2903	620	16	lasso	0.22	3.8e-11	0.1162	0.907	Caudate	1	0.970262
ENSG00000230102.7	3	194070969	194070970	0.3563	rs12629557	2.79	rs4687494	0.221231	-6.43	-0.1165	493	1	top1	0.22	4.5e-11	0.1165	0.907	Caudate	1	0.970262
ENSG00000162378.12	1	52726466	52726467	0.2849	rs1056425	4.826	rs481440	0.149	6.43	0.02169	365	365	susie	0.18	8.1e-10	0.1164	0.907	Cortex	1	0.970262
ENSG00000151665.12	2	46617118	46617119	0.2771	rs1105595	3.44	rs6733143	0.06311	4.4	0.973	664	11	enet	0.069	0.0002	0.1163	0.907	Cortex	1	0.970262
ENSG00000068097.14	17	60078930	60078931	0.3819	rs1295925	-3.79	rs2087840	0.134	5.47	-0.5405	221	9	lasso	0.23	2e-10	0.1169	0.907	Hippocampus	1	0.970262
ENSG00000278416.1	7	75359549	75359550	0.5987	rs12532457	-3.01	rs17207196	-0.001412	-4.18	0.208	157	35	enet	0.17	4.8e-08	-0.1164	0.907	Hypothalamus	1	0.970262
ENSG00000230102.7	3	194070969	194070970	0.3044	rs12629557	2.79	rs4687494	0.22083	-6.45	-0.1165	493	493	susie	0.22	1.4e-11	0.1165	0.907	Nucleus.Accumbens	1	0.970262
ENSG00000135773.12	1	230747383	230747384	0.397	rs16851315	3.66	rs11584791	0.015668	-4.47	0.6446	688	20	enet	0.1	0.00028	0.1164	0.907	Spine	1	0.970262
ENSG00000101639.18	18	12991361	12991362	0.5759	rs2155734	-2.74	rs576963	0.519483	7.2	0.343	398	29	enet	0.52	1.5e-17	0.117	0.907	Substantia.Nigra	1	0.970262
ENSG00000269235.1	19	51949133	51949134	0.5313	rs12608629	3.32	rs7246064	0.276	6.84	-0.45161	623	623	susie	0.28	3.9e-13	-0.11667	0.907123	Frontal.Cortex	1	0.970345
ENSG00000275491.1	20	3808356	3808357	0.7312	rs238706	-5.04	rs2282128	0.50034	-9.36	0.0935	524	37	enet	0.51	4.1e-28	0.1166	0.907157	Caudate	1	0.970345
ENSG00000172828.12	16	66961236	66961237	0.5072	rs9938631	-2.44	rs3890213	0.262313	7.42	-0.00426	303	303	susie	0.29	9.7e-16	0.11661	0.90717	Cerebellum	1	0.970345
ENSG00000176909.11	19	48719720	48719721	0.3053	rs3745297	3.8	rs838147	0.105	5.36	-0.4647	440	15	enet	0.17	5.7e-08	-0.1159	0.907733	Hypothalamus	1	0.970535
ENSG00000128791.11	18	9334766	9334767	0.2112	rs6506676	-3.8	rs11875065	0.02049	-3.97	0.0286	499	3	lasso	0.029	0.012	-0.1158	0.9078	Cerebellum	1	0.970535
ENSG00000185619.18	4	705747	705748	0.383	rs6599338	3.69	rs10452329	-0.00278	-3.62	1.12	384	24	enet	0.052	0.0071	-0.1157	0.907909	Amygdala	1	0.970535
ENSG00000176393.10	1	201982371	201982372	0.7282	rs17432675	5.47	rs4950752	0.566	-17.99	0.3952	458	10	enet	0.57	3.1e-105	-0.11525	0.908	Blood	1	0.970535
ENSG00000128699.13	2	189783572	189783573	0.1297	rs5743030	-2.52	rs5743063	0.087142	7.78	0.1154	309	1	top1	0.087	6.6e-13	0.11538	0.908	Blood	1	0.970535
ENSG00000079263.18	2	230203623	230203624	0.051	rs12185739	3.85	rs720977	0.00207	-4.37	0.0355	462	3	enet	0.01	0.009	-0.11582	0.908	Blood	1	0.970535
ENSG00000146476.10	6	151452257	151452258	0.0607	rs1159327	-4.79	rs6915598	0.008693	-4.14	-0.1149	571	1	top1	0.0087	0.016	0.1149	0.908	Blood	1	0.970535
ENSG00000070950.9	3	8963772	8963773	0.22	rs3898760	4.77	rs1005988	0.034636	-4.71	-0.3043	722	3	lasso	0.074	0.00017	0.1159	0.908	Caudate	1	0.970535
ENSG00000267368.1	7	102642790	102642791	0.4413	rs4989124	1.85	rs11760934	0.135	5.31	-0.8286	206	19	enet	0.19	1.9e-09	-0.1153	0.908	Caudate	1	0.970535
ENSG00000279159.1	22	30025628	30025629	0.1507	rs12537	5.05	rs2074204	0.08247	4.34	0.115	412	1	top1	0.082	0.00016	0.1154	0.908	Cerebellar.Hemisphere	1	0.970535
ENSG00000186350.9	9	134317097	134317098	0.2513	rs10993907	-4.57	rs10881582	0.193706	5.97	-0.1154	566	1	top1	0.19	4.8e-09	-0.1154	0.908	Cerebellar.Hemisphere	1	0.970535
ENSG00000226419.7	1	112956414	112956415	0.2084	rs6537788	3.214	rs17494180	0.0855	-5.6	0.14815	329	329	susie	0.12	1.4e-06	0.1161	0.908	Cortex	1	0.970535
ENSG00000204851.6	19	46494506	46494507	0.2087	rs2239380	-3.47	rs7254929	0.143186	-5.35	0.1154	375	1	top1	0.14	7.7e-08	-0.11538	0.908	Cortex	1	0.970535
ENSG00000113161.15	5	75336328	75336329	0.1135	rs34361	-3.61	rs13354746	0.080989	4.12	-0.1154	339	1	top1	0.081	5.6e-05	-0.1154	0.908	Cortex	1	0.970535
ENSG00000196937.10	7	121396363	121396364	0.2429	rs2968349	4.04	rs2536165	0.153505	-5.62	-0.0281	365	11	lasso	0.17	5.7e-09	-0.11577	0.908	Cortex	1	0.970535
ENSG00000198885.9	2	96325330	96325331	0.2123	rs13014679	-2.04	rs7058	0.04481	-3.53	-0.116	163	1	top1	0.045	0.0054	0.116	0.908	Hippocampus	1	0.970535
ENSG00000196878.14	1	209652465	209652466	0.3289	rs182743	4.58	rs2566	0.097335	4.52	0.11538	499	1	top1	0.097	1.1e-05	0.11538	0.908	Nucleus.Accumbens	1	0.970535
ENSG00000120805.13	12	101407819	101407820	0.1756	rs4764630	-3.42	rs4764647	0.044	4.62	0.1752	521	29	enet	0.048	0.0017	-0.11554	0.908	Nucleus.Accumbens	1	0.970535
ENSG00000261762.1	15	78591275	78591276	0.1845	rs4887033	2.88	rs1948	0.17865	5.75	-0.115	434	1	top1	0.18	1.8e-09	-0.11501	0.908	Nucleus.Accumbens	1	0.970535
ENSG00000181929.11	12	49017401	49017402	0.1156	rs11609027	-5.55	rs833841	0.040765	-3.97	-0.115	319	1	top1	0.041	0.0071	0.1154	0.908	Putamen	1	0.970535
ENSG00000105072.8	19	16496310	16496311	0.2335	rs9783986	-2.67	rs12982931	0.084024	-4.98	0.352	382	5	lasso	0.087	0.00013	0.11503	0.908	Putamen	1	0.970535
ENSG00000156253.6	21	29019377	29019378	0.171	rs974918	1.87	rs7280043	0.1	7.69	-0.1154	429	1	top1	0.1	1.2e-14	-0.1154	0.9081	Blood	1	0.970609
ENSG00000088888.17	20	3846798	3846799	0.3532	rs238706	-5.04	rs6052246	0.16214	-5.4	0.1154	542	1	top1	0.16	2.6e-08	-0.1154	0.90814	Caudate	1	0.970618
ENSG00000165091.15	9	72521800	72521801	0.2614	rs11143186	3.36	rs10869130	0.07631	-4.3	0.2353	449	23	enet	0.12	8.8e-06	0.1153	0.90821	Hippocampus	1	0.970637
ENSG00000160799.11	3	46982009	46982010	0.4719	rs17079097	3.32	rs17030627	-0.010204	-3.02	0.4019	289	20	lasso	0.038	0.028	-0.11529	0.90822	Substantia.Nigra	1	0.970637
ENSG00000186020.12	19	36589700	36589701	0.17	rs17884776	3.54	rs7250197	0.002374	2.95	0.9333	303	303	susie	0.038	0.029	-0.1149	0.908558	Substantia.Nigra	1	0.970965
ENSG00000197323.11	1	114511159	114511160	0.0948	rs2798659	-3.8	rs10489524	0.0283	-5.21	0.697	422	4	lasso	0.047	1.3e-07	-0.11416	0.909	Blood	1	0.971151
ENSG00000141519.14	17	80036631	80036632	0.6589	rs745571	-4.19	rs3764438	0.439347	9.48	0.0303	402	402	susie	0.56	1.4e-35	-0.11472	0.909	Cerebellum	1	0.971151
ENSG00000113273.15	5	78986086	78986087	0.3868	rs12187625	3.57	rs3114500	0.06573	4.69	-0.93043	451	15	enet	0.16	1.5e-07	0.11463	0.909	Cerebellar.Hemisphere	1	0.971151
ENSG00000130348.11	6	106629577	106629578	0.733	rs908819	2.86	rs2054365	0.56186	-9.39	-0.18182	506	506	susie	0.57	3.7e-30	0.11472	0.909	Cerebellar.Hemisphere	1	0.971151
ENSG00000114933.15	2	206085955	206085956	0.2169	rs861078	4.38	rs12694040	0.03975	4.61	-0.1364	422	422	susie	0.09	2.2e-05	-0.1143	0.909	Cortex	1	0.971151
ENSG00000242593.5	7	124049131	124049132	0.5523	rs2108764	4.23	rs10224465	0.437979	-8.97	-0.04	395	395	susie	0.49	4.1e-28	-0.11443	0.909	Cortex	1	0.971151
ENSG00000226944.1	1	6205779	6205780	0.352	rs4412595	-3.65	rs6680884	0.096833	5.13	-0.68165	442	6	lasso	0.17	4.8e-08	-0.113689	0.909	Frontal.Cortex	1	0.971151
ENSG00000068976.13	11	64760296	64760297	0.1431	rs671976	-4.23	rs2073798	0.005504	-3.91	1.0833	343	16	enet	0.031	0.016	-0.1145	0.909	Hypothalamus	1	0.971151
ENSG00000142534.6	19	49496373	49496374	0.47	rs2303053	3.59	rs2073614	0.298489	-6.86	0.1143	370	1	top1	0.3	8.1e-14	-0.11429	0.909011	Cerebellar.Hemisphere	1	0.971151
ENSG00000183549.10	16	20409533	20409534	0.2963	rs7500343	3.86	rs1394678	0.020366	-3.94	-0.2664	396	9	lasso	0.055	0.0023	-0.1135	0.909634	Hippocampus	1	0.971444
ENSG00000139998.14	14	64972775	64972776	0.195	rs7159888	-3.41	rs11851199	-0.005684	-2.86	0.6289	478	478	susie	0.016	0.063	-0.1132	0.909845	Hypothalamus	1	0.971444
ENSG00000261324.2	12	14767930	14767931	0.1958	rs12580862	-3.65	rs247326	0.089426	4.89	0.1126	373	1	top1	0.089	0.00025	0.1126	0.91	ACC	1	0.971444
ENSG00000267731.1	17	68189883	68189884	0.5404	rs7350925	-3.55	rs7210299	0.02358	4.59	-1.8109	340	340	susie	0.32	8.3e-13	0.1136	0.91	ACC	1	0.971444
ENSG00000273142.1	7	66902856	66902857	0.2833	rs2421292	2.36	rs4717328	0.286	-6.37	0.1614	226	226	susie	0.29	1e-11	-0.11301	0.91	ACC	1	0.971444
ENSG00000213413.2	7	100218240	100218241	0.1859	rs7778571	3.78	rs1637001	0.0281	4.17	-1.4167	276	21	enet	0.081	0.00047	-0.1133	0.91	ACC	1	0.971444
ENSG00000116171.17	1	52927228	52927229	0.1633	rs5174	4.86	rs511599	0.135	-8.81	-0.0502	436	436	susie	0.17	5.3e-24	0.1129	0.91	Blood	1	0.971444
ENSG00000117592.8	1	173477265	173477266	0.1898	rs10489894	4.03	rs912767	0.175	10.18	0.0675	312	312	susie	0.23	2.9e-33	0.11295	0.91	Blood	1	0.971444
ENSG00000088833.17	20	1467691	1467692	0.3953	rs202514	3.34	rs6079325	0.24	-11.66	-0.0446	646	10	lasso	0.32	6e-48	-0.1136	0.91	Blood	1	0.971444
ENSG00000240875.5	3	156817061	156817062	0.3397	rs2653817	3.1	rs1430410	0.164436	10.43	0.27599	445	445	susie	0.29	5.6e-44	0.11347	0.91	Blood	1	0.971444
ENSG00000145348.16	4	106321494	106321495	0.1745	rs1373261	-3.9	rs3133171	0.0587	-4.34	-0.0602	311	26	enet	0.075	8.4e-05	0.1126	0.91	Cerebellum	1	0.971444
ENSG00000175183.9	12	76879059	76879060	0.3089	rs310882	-2.44	rs11116780	0.166071	-5.67	0.21687	470	470	susie	0.17	3.3e-09	-0.11265	0.91	Cortex	1	0.971444
ENSG00000138400.12	2	206765355	206765356	0.5521	rs17281469	3.71	rs3828294	0.46252	9.32	-0.1538	480	11	lasso	0.49	2e-28	-0.1136	0.91	Cortex	1	0.971444
ENSG00000160285.14	21	46228823	46228824	0.2855	rs7277210	-3.4	rs2249057	0.032345	5.08	-0.2301	477	18	enet	0.082	5.3e-05	-0.113	0.91	Cortex	1	0.971444
ENSG00000273219.1	7	135704536	135704537	0.186	rs7784162	-3.06	rs3110823	0.007804	3.62	-0.4942	461	461	susie	0.033	0.0079	0.11342	0.91	Cortex	1	0.971444
ENSG00000197253.13	16	1230183	1230184	0.4446	rs7187700	-3.52	rs9927989	0.297142	7.25	0.1607	446	10	enet	0.31	2.7e-14	0.1136	0.91	Frontal.Cortex	1	0.971444
ENSG00000125409.12	17	15341640	15341641	0.4379	rs2058178	3.26	rs236815	0.194122	-5.61	0.2	473	473	susie	0.24	5.8e-11	0.1133	0.91	Hypothalamus	1	0.971444
ENSG00000151247.12	4	98930636	98930637	0.242	rs1534555	-4	rs1693439	0.016813	-3.64	0.921	495	26	enet	0.075	0.00031	-0.11268	0.91	Hypothalamus	1	0.971444
ENSG00000162769.12	1	212858254	212858255	0.4226	rs12568314	3.82	rs1284852	0.120169	5.85	-0.09091	414	41	enet	0.22	1.3e-11	-0.11332	0.91	Nucleus.Accumbens	1	0.971444
ENSG00000181126.13	6	29790953	29790954	0.6749	rs9258158	-2.19	rs385492	0.11664	-5.84	0.8636	40	34	enet	0.34	1.5e-15	-0.1127	0.91	Putamen	1	0.971444
ENSG00000160323.18	9	133414357	133414358	0.2885	rs10481811	3.35	rs3124753	0.07272	-4.9	0.4276	572	8	lasso	0.16	1.5e-07	0.1131	0.91	Putamen	1	0.971444
ENSG00000271553.1	7	128667042	128667043	0.283	rs6954433	4.09	rs339072	0.02343	-3.9	-0.454475	354	12	lasso	0.056	0.0061	0.112415	0.91	Spine	1	0.971444
ENSG00000067533.5	1	218285286	218285287	0.457	rs10495076	-3.52	rs10863387	0.22781	5.03	0.3182	476	476	susie	0.25	8.8e-08	0.1129	0.91	Substantia.Nigra	1	0.971444
ENSG00000115602.16	2	102311501	102311502	0.3595	rs7603730	-3.38	rs4399750	0.272693	-6.7	0.78261	569	569	susie	0.28	9e-13	-0.1129	0.910094	Cerebellar.Hemisphere	1	0.971511
ENSG00000156261.12	21	29073796	29073797	0.153	rs974918	1.87	rs2255013	-0.0011	3.93	-0.0526	427	427	susie	0.028	0.022	0.113	0.91017	Hippocampus	1	0.971546
ENSG00000126001.15	20	35455163	35455164	0.102	rs6058150	-3.91	rs6058276	-0.00536	-3.51	-0.6103	326	23	enet	-0.0018	0.39	0.1128	0.910189	Putamen	1	0.971546
ENSG00000270659.1	2	213152969	213152970	0.2004	rs7571418	3.74	rs3768788	0.063742	-3.98	0.1126	370	1	top1	0.064	0.00096	-0.11259	0.910356	Putamen	1	0.971691
ENSG00000009830.11	14	77320882	77320883	0.1592	rs12434850	4	rs12892950	-0.00204	-3.26	-0.8379	544	544	susie	0.034	0.0071	-0.1123	0.91058	Nucleus.Accumbens	1	0.971897
ENSG00000149403.12	11	120511699	120511700	0.5344	rs1790471	3.48	rs949055	0.458717	16.06	0.08333	563	563	susie	0.46	1.8e-77	0.11122	0.911	Blood	1	0.971935
ENSG00000108946.14	17	68511779	68511780	0.0868	rs7350925	-3.49	rs11654879	0.048605	-5.67	0.4792	444	7	enet	0.052	2.8e-08	0.112	0.911	Blood	1	0.971935
ENSG00000112419.14	6	143536844	143536845	0.0815	rs9376755	3.36	rs6570599	-0.001793	3.56	-0.76	505	505	susie	0.017	0.001	0.112	0.911	Blood	1	0.971935
ENSG00000112280.15	6	70303082	70303083	0.2536	rs1572898	4	rs495823	-0.00533	-3.95	-0.0662	480	26	enet	0.1	5.8e-06	-0.11164	0.911	Cerebellum	1	0.971935
ENSG00000273142.1	7	66902856	66902857	0.1717	rs2421292	2.36	rs11028	0.18112	-5.53	0.026	226	226	susie	0.18	1.6e-08	-0.1121	0.911	Cerebellar.Hemisphere	1	0.971935
ENSG00000278129.1	19	58278950	58278951	0.4031	rs2304521	4.82	rs260503	0.193417	6.12	-0.1119	348	1	top1	0.19	2.8e-10	-0.11193	0.911	Cortex	1	0.971935
ENSG00000253910.2	5	141360041	141360042	0.2386	rs248618	3.39	rs17602721	0.003446	-3.85	-0.2766	500	4	lasso	0.033	0.0081	0.1114	0.911	Cortex	1	0.971935
ENSG00000230102.7	3	194070969	194070970	0.422	rs12629557	2.79	rs9874421	0.179638	-5.89	0.0417	493	5	enet	0.21	1.3e-09	-0.1122	0.911	Frontal.Cortex	1	0.971935
ENSG00000188404.8	1	169711697	169711698	0.275	rs12123168	3.68	rs17524161	0.174	-5.38	0	524	524	susie	0.18	3.9e-08	-0.1116	0.911	Hippocampus	1	0.971935
ENSG00000278129.1	19	58278950	58278951	0.4755	rs2304521	4.82	rs260503	0.235732	6.67	-0.11193	348	1	top1	0.24	2.6e-12	-0.11193	0.911	Nucleus.Accumbens	1	0.971935
ENSG00000101307.15	20	1620060	1620061	0.8834	rs202507	3.35	rs4813321	0.57206	10.16	0.5189	625	625	susie	0.58	4.3e-36	0.1118	0.911	Nucleus.Accumbens	1	0.971935
ENSG00000230725.5	20	25149257	25149258	0.1746	rs6037029	-2.93	rs4815364	0.06122	4.41	-0.1114	449	1	top1	0.061	0.00046	-0.1114	0.911	Nucleus.Accumbens	1	0.971935
ENSG00000281205.1	9	35858737	35858738	0.2348	rs1927962	3.36	rs10738948	-0.00283	4.02	0.5959	427	427	susie	0.017	0.062	-0.1117	0.91102	Hippocampus	1	0.971935
ENSG00000260614.1	16	49287429	49287430	0.298	rs6500249	-4.11	rs9939835	0.01908	-4.04	1.2	480	17	enet	0.086	0.00011	0.1117	0.91107	Cerebellar.Hemisphere	1	0.971955
ENSG00000249487.6	15	88605109	88605110	0.322	rs12594538	3.96	rs12324548	0.042398	-4.37	0.087	466	53	enet	0.071	0.00045	-0.1116	0.911116	Cerebellar.Hemisphere	1	0.971971
ENSG00000009830.11	14	77320882	77320883	0.5362	rs12434850	4	rs10873298	-0.00477	3.65	-0.8672	534	48	enet	0.16	5.2e-06	-0.1112	0.91145	Spine	1	0.972052
ENSG00000023228.13	2	206159583	206159584	0.3573	rs861078	4.38	rs1044120	0.221001	-5.4	-0.1112	418	1	top1	0.22	4.1e-08	0.1112	0.911493	Amygdala	1	0.972052
ENSG00000136059.14	3	37988058	37988059	0.3604	rs6792008	2.61	rs11715770	0.324181	-5.83	0.1111	416	1	top1	0.32	3.8e-10	-0.11111	0.91153	Substantia.Nigra	1	0.972052
ENSG00000167904.14	8	55773120	55773121	0.2298	rs2036619	-2.88	rs4737417	0.00034	3.44	-0.2919	405	405	susie	0.0094	0.13	-0.1109	0.91169	ACC	1	0.972052
ENSG00000106610.14	7	67305986	67305987	0.6953	rs6973730	-2.74	rs13230948	0.508	-8.33	-0.0662	363	363	susie	0.51	1.9e-22	0.1102	0.912	ACC	1	0.972052
ENSG00000117834.12	1	48222684	48222685	0.2282	rs1017475	-2.76	rs212964	0.001339	-3.4	0.3636	481	481	susie	0.029	0.035	0.11051	0.912	Amygdala	1	0.972052
ENSG00000097046.12	1	91500892	91500893	0.436	rs613574	3.7	rs12058802	0.161062	5.42	-0.3478	540	540	susie	0.19	3.3e-07	-0.10996	0.912	Amygdala	1	0.972052
ENSG00000164307.12	5	96808099	96808100	0.4993	rs11135467	-3.43	rs1057569	0.370566	-6.65	-0.7083	498	498	susie	0.46	1.4e-17	0.1104	0.912	Amygdala	1	0.972052
ENSG00000204160.11	1	26826709	26826710	0.1158	rs11247945	2.2	rs35650645	0.0884	7.87	-0.0333	273	14	lasso	0.1	2.6e-15	-0.11084	0.912	Blood	1	0.972052
ENSG00000243264.2	2	89947511	89947512	0.0506	rs13003799	-2.85	rs17091423	0.083535	-7.21	0.1111	13	1	top1	0.084	2e-12	-0.11111	0.912	Blood	1	0.972052
ENSG00000184492.6	2	113498664	113498665	0.4015	rs3181051	3.5	rs6542129	0.16219	-5.47	0.01935	409	409	susie	0.17	1.5e-08	-0.111	0.912	Caudate	1	0.972052
ENSG00000165672.6	10	119178832	119178833	0.2164	rs7069375	3.52	rs11592942	0.011563	-4.08	-0.9887	488	30	enet	0.052	0.0023	-0.1111	0.912	Cerebellar.Hemisphere	1	0.972052
ENSG00000233308.1	3	191234604	191234605	0.499	rs9864904	-3.26	rs9850668	0.333	-7.33	0.1111	475	1	top1	0.33	1.5e-15	-0.1111	0.912	Cerebellar.Hemisphere	1	0.972052
ENSG00000272323.1	5	34839016	34839017	0.276	rs460053	-2.39	rs7734446	-0.00239	3.6	-0.39024	496	496	susie	0.01	0.11	0.11055	0.912	Cerebellar.Hemisphere	1	0.972052
ENSG00000215012.8	22	19852485	19852486	0.346	rs175162	3.31	rs1053001	0.15123	-5.72	-0.8656	566	31	enet	0.22	9.6e-12	-0.11	0.912	Cortex	1	0.972052
ENSG00000204301.6	6	32224066	32224067	0.382	rs429150	7.75	rs652888	0.020554	-4.01	3.1903	170	45	enet	0.11	2.7e-06	0.1108	0.912	Cortex	1	0.972052
ENSG00000136059.14	3	37988058	37988059	0.4182	rs6792008	2.61	rs11715770	0.287873	-6.82	0.1111	416	1	top1	0.29	2.7e-13	-0.1111	0.912	Frontal.Cortex	1	0.972052
ENSG00000122574.10	7	29806485	29806486	0.3132	rs850074	-2.85	rs174916	-0.003955	-3.52	1.6189	544	544	susie	0.07	0.00049	-0.1104	0.912	Frontal.Cortex	1	0.972052
ENSG00000136059.14	3	37988058	37988059	0.3881	rs6792008	2.61	rs11715770	0.387931	-7.74	0.1111	414	1	top1	0.39	1.1e-17	-0.1111	0.912	Hippocampus	1	0.972052
ENSG00000280123.1	8	94429887	94429888	0.2124	rs3115909	-3.85	rs2251734	-0.006735	-3.25	-0.2917	477	477	susie	0.036	0.012	0.1111	0.912	Hippocampus	1	0.972052
ENSG00000278845.4	17	38297022	38297023	0.398	rs11079059	-3.52	rs4794776	0.032557	4.05	0.38462	188	188	susie	0.11	1.5e-05	0.11049	0.912	Hypothalamus	1	0.972052
ENSG00000221990.4	5	443156	443157	0.6226	rs2115275	2.5	rs2241598	0.0802	-5.77	-0.0385	311	49	enet	0.17	7.6e-08	0.1106	0.912	Hypothalamus	1	0.972052
ENSG00000136059.14	3	37988058	37988059	0.3379	rs6792008	2.61	rs11715770	0.34933	-8.13	0.1111	415	1	top1	0.35	1.2e-18	-0.1111	0.912	Nucleus.Accumbens	1	0.972052
ENSG00000240875.5	3	156817061	156817062	0.3431	rs2653817	3.1	rs344044	0.02923	4.33	1.0892	445	49	enet	0.054	0.0023	-0.1105	0.912	Putamen	1	0.972052
ENSG00000182993.3	12	14803571	14803572	0.545	rs1117152	-3.91	rs2075268	0.33122	6.44	0.00671	370	370	susie	0.36	1.1e-12	-0.1106	0.912	Spine	1	0.972052
ENSG00000180914.10	3	8769627	8769628	0.6346	rs2137216	-3.04	rs2287580	0.482889	7.45	0.1111	730	1	top1	0.48	4.2e-18	0.1111	0.912	Spine	1	0.972052
ENSG00000141452.9	18	23503469	23503470	0.166	rs10502437	2.95	rs11082402	0.04146	3.84	0.92	337	337	susie	0.062	0.0041	-0.1103	0.912203	Spine	1	0.97222
ENSG00000146556.14	2	113588549	113588550	0.55	rs3181051	3.12	rs4849261	0.31319	-6.33	0.7727	347	21	enet	0.39	1.8e-12	-0.1102	0.91222	Substantia.Nigra	1	0.97222
ENSG00000131037.14	19	55072019	55072020	0.2424	rs1749282	2.8	rs12151149	0.002884	3.81	-1	457	28	enet	0.068	0.00018	-0.1099	0.912456	Cerebellum	1	0.972355
ENSG00000137821.11	15	70853238	70853239	0.3355	rs908341	-3.23	rs12443199	0.019531	-4.09	-0.1579	383	8	lasso	0.063	0.00086	0.1098	0.912582	Cerebellar.Hemisphere	1	0.972355
ENSG00000141401.11	18	11981024	11981025	0.1163	rs10502412	-2.22	rs8093219	0.01492	-5.13	0.4194	449	24	enet	0.049	6.7e-08	-0.1094	0.912853	Blood	1	0.972355
ENSG00000114650.18	3	47477125	47477126	0.0837	rs6775343	2.83	rs4858890	0.113731	4.1	0.10909	133	1	top1	0.11	3.8e-05	0.10909	0.913	ACC	1	0.972355
ENSG00000230102.7	3	194070969	194070970	0.3486	rs12629557	2.79	rs9874421	0.236051	-5.71	0.04167	493	493	susie	0.24	1.3e-09	0.10886	0.913	ACC	1	0.972355
ENSG00000111666.10	12	101696946	101696947	0.2227	rs11829258	3.32	rs2695284	0.138	-8.96	0.0277	479	25	enet	0.17	4.4e-24	-0.1088	0.913	Blood	1	0.972355
ENSG00000250155.1	5	36725194	36725195	0.5833	rs36678	2.93	rs1025288	0.454	15.94	-0.1242	395	7	lasso	0.46	1.6e-75	-0.1087	0.913	Blood	1	0.972355
ENSG00000171298.12	17	80101555	80101556	0.6949	rs745571	-4.19	rs12452616	0.474477	-9.47	0.0833	434	27	enet	0.49	4.3e-29	-0.10919	0.913	Cerebellum	1	0.972355
ENSG00000230148.8	17	48544350	48544351	0.2511	rs3809770	4.27	rs8073963	0.099335	-5.44	0.0769	411	34	enet	0.16	1.2e-07	0.1089	0.913	Cerebellar.Hemisphere	1	0.972355
ENSG00000254890.1	11	109487423	109487424	0.2008	rs2716052	-3.25	rs1808843	0.148424	6.49	-0.5882	298	16	enet	0.19	4e-10	-0.10899	0.913	Cortex	1	0.972355
ENSG00000111877.17	6	118935161	118935162	0.1778	rs12216440	3.22	rs17505997	0.08591	4.73	-0.108952	382	1	top1	0.086	3.3e-05	-0.109	0.913	Cortex	1	0.972355
ENSG00000173409.13	1	230978980	230978981	0.3277	rs6541266	-3.35	rs7545429	0.116694	-5.44	0.92838	623	5	lasso	0.23	9.3e-11	0.108805	0.913	Frontal.Cortex	1	0.972355
ENSG00000177990.11	12	63668848	63668849	0.3906	rs11175239	3.12	rs12320510	0.049601	4.1	-0.04167	331	24	enet	0.12	5.8e-06	-0.109	0.913	Frontal.Cortex	1	0.972355
ENSG00000215302.8	15	30470778	30470779	0.2909	rs16956362	-2.31	rs11631814	0.258	6.76	-0.1506	134	134	susie	0.26	3.6e-12	-0.10913	0.913	Frontal.Cortex	1	0.972355
ENSG00000188517.14	4	109302656	109302657	0.2758	rs12647173	-2.5	rs7672923	-0.00633	-3.04	-0.0811	375	375	susie	0.021	0.037	-0.1096	0.913	Frontal.Cortex	1	0.972355
ENSG00000154781.15	3	14651745	14651746	0.4946	rs2341985	3.54	rs1901	0.381659	7.64	-0.4783	620	6	lasso	0.38	2.1e-17	-0.1089	0.913	Hippocampus	1	0.972355
ENSG00000183423.11	4	109848201	109848202	0.109	rs12510061	-2.5	rs7689017	0.031961	-4.03	-0.7143	402	402	susie	0.034	0.012	0.10958	0.913	Hypothalamus	1	0.972355
ENSG00000114650.18	3	47477125	47477126	0.1776	rs6775343	2.83	rs4858890	0.09983	4.59	0.1089	146	1	top1	0.1	8.7e-06	0.1089	0.913	Nucleus.Accumbens	1	0.972355
ENSG00000185290.3	7	56116399	56116400	0.5368	rs6953035	3.23	rs11982736	0.339206	8.23	0.6027	276	8	lasso	0.44	2.3e-24	0.10945	0.913	Nucleus.Accumbens	1	0.972355
ENSG00000276070.4	17	36210923	36210924	0.3427	rs2702958	-3.41	rs8067765	0.091534	-4.97	0.1087	311	1	top1	0.092	8.5e-05	-0.1087	0.913	Putamen	1	0.972355
ENSG00000146151.12	6	55579213	55579214	0.322	rs7738215	-3.41	rs7746284	0.0116	3.38	-0.2083	447	447	susie	0.051	0.0086	-0.1088	0.913	Spine	1	0.972355
ENSG00000083807.9	19	58512064	58512065	0.255	rs2304521	4.85	rs2305119	0.09813	4.51	0.109	255	1	top1	0.098	5.6e-05	0.109	0.913167	Hippocampus	1	0.972493
ENSG00000102743.14	13	40789411	40789412	0.383	rs9566715	-2.23	rs7993974	0.190804	-4.59	0.109	382	1	top1	0.19	3.3e-06	-0.109	0.9132	Substantia.Nigra	1	0.972493
ENSG00000023228.13	2	206159583	206159584	0.4	rs861078	4.38	rs12694040	0.358	-7.69	-0.13636	418	418	susie	0.36	3.6e-17	0.109	0.913223	Frontal.Cortex	1	0.972493
ENSG00000136152.14	13	45464897	45464898	0.208	rs2025418	3.14	rs9316163	0.070094	3.82	0.4167	458	8	enet	0.084	0.00081	0.1085	0.91361	Amygdala	1	0.972691
ENSG00000162642.13	1	85259671	85259672	0.2161	rs4907140	3.1	rs6690583	-0.002434	-3.74	0.179	563	563	susie	0.025	0.021	0.108449	0.91364	Caudate	1	0.972691
ENSG00000146411.5	6	134052635	134052636	0.388	rs4896032	3.68	rs965652	0.033392	4.17	0.4334	435	435	susie	0.042	0.015	0.1084	0.91371	Amygdala	1	0.972691
ENSG00000160299.16	21	46324121	46324122	0.252	rs7277210	-3.4	rs2839243	0.084737	5.33	1.5909	451	27	enet	0.12	5.2e-06	-0.1082	0.91382	Frontal.Cortex	1	0.972691
ENSG00000184470.20	22	19941991	19941992	0.313	rs175162	3.31	rs12158214	0.03554	-3.96	-0.733	561	42	enet	0.089	0.00059	0.1081	0.913894	Amygdala	1	0.972691
ENSG00000118307.18	12	25195161	25195162	0.1084	rs2291894	-2.91	rs7303889	0.0211	-4.39	-0.1079	574	1	top1	0.021	0.00034	0.1079	0.914	Blood	1	0.972691
ENSG00000103876.11	15	80152489	80152490	0.0527	rs12914832	3.32	rs17219447	0.007581	-4.34	-0.1081	522	1	top1	0.0076	0.022	0.10811	0.914	Blood	1	0.972691
ENSG00000196209.12	20	1491586	1491587	0.6267	rs202507	3.35	rs6135061	0.475	-16.31	0.12	641	7	lasso	0.52	3e-90	-0.1077	0.914	Blood	1	0.972691
ENSG00000240875.5	3	156817061	156817062	0.2364	rs2653817	3.1	rs17442011	0.04293	-4.43	0.098	445	3	lasso	0.074	0.00018	0.1084	0.914	Caudate	1	0.972691
ENSG00000185689.15	6	4079221	4079222	0.3542	rs6596989	-3.35	rs853422	0.286099	7.47	0.1081	628	1	top1	0.29	1.6e-15	0.10811	0.914	Cerebellum	1	0.972691
ENSG00000272568.5	7	28979966	28979967	0.5466	rs2282907	-2.82	rs4722881	0.138154	5.14	0.6667	701	56	enet	0.23	1.9e-10	0.1074	0.914	Cerebellar.Hemisphere	1	0.972691
ENSG00000100804.18	14	23035229	23035230	0.415	rs3783436	4.54	rs8003201	0.00676	4.12	0.7353	530	47	enet	0.052	0.0024	-0.10782	0.914	Frontal.Cortex	1	0.972691
ENSG00000135773.12	1	230747383	230747384	0.378	rs16851315	3.66	rs17731204	0.154	5.71	0.625	689	689	susie	0.27	7.7e-12	0.1082	0.914	Hippocampus	1	0.972691
ENSG00000111554.14	12	68332380	68332381	0.4596	rs373291	-4.03	rs10878810	0.00406	4.13	-0.24	525	50	enet	0.033	0.015	-0.10748	0.914	Hippocampus	1	0.972691
ENSG00000268858.2	20	63864292	63864293	0.4129	rs2261092	-3.45	rs6062551	0.04271	-5.45	-0.0478	415	9	lasso	0.07	0.00065	-0.10776	0.914	Hippocampus	1	0.972691
ENSG00000273142.1	7	66902856	66902857	0.2854	rs2421292	2.36	rs11028	0.07415	-4.57	0.026	226	226	susie	0.099	5e-05	-0.1083	0.914	Hippocampus	1	0.972691
ENSG00000143847.15	1	203026497	203026498	0.1809	rs7521975	-3.08	rs11582753	-0.005451	-3.78	-0.30435	523	44	enet	0.035	0.0066	0.10852	0.914	Nucleus.Accumbens	1	0.972691
ENSG00000161921.14	17	4739921	4739922	0.2284	rs10852863	3.29	rs3744700	0.133424	4.68	0.1084	442	1	top1	0.13	2.1e-06	0.1084	0.914	Putamen	1	0.972691
ENSG00000273142.1	7	66902856	66902857	0.2833	rs2421292	2.36	rs11028	0.13962	-6.19	0.026	226	226	susie	0.2	3.6e-09	-0.10834	0.914	Putamen	1	0.972691
ENSG00000160888.6	19	13150414	13150415	0.2422	rs17777900	2.93	rs4926250	-0.00194	3.69	-0.68564	358	358	susie	0.094	5.6e-05	-0.10751	0.91438	Frontal.Cortex	1	0.972927
ENSG00000160185.14	21	42403446	42403447	0.3338	rs2839453	3.59	rs1893592	0.265	12.19	-0.1073	759	1	top1	0.27	2.6e-39	-0.1073	0.9146	Blood	1	0.972927
ENSG00000125409.12	17	15341640	15341641	0.3083	rs2058178	3.26	rs9899922	0.09616	-4.46	0.4655	473	28	enet	0.18	2.3e-07	0.107	0.915	ACC	1	0.972927
ENSG00000234807.5	1	58785159	58785160	0.294	rs332230	2.97	rs11207325	0.10013	-4.14	0.1073	551	1	top1	0.1	0.00027	-0.1073	0.915	Amygdala	1	0.972927
ENSG00000187010.19	1	25272392	25272393	0.753	rs11583823	-3.31	rs3091242	0.332	13.63	0.7273	352	352	susie	0.68	2.4e-141	0.10643	0.915	Blood	1	0.972927
ENSG00000174446.12	15	66497812	66497813	0.1583	rs17198181	-3.72	rs11071888	0.113668	-8.08	-0.1062	562	1	top1	0.11	1.6e-16	0.10621	0.915	Blood	1	0.972927
ENSG00000037757.13	19	13764531	13764532	0.2739	rs7254517	3.02	rs517323	0.081753	-7.01	0.5093	329	73	enet	0.11	1.3e-16	0.107	0.915	Blood	1	0.972927
ENSG00000125966.9	20	35226653	35226654	0.0559	rs17092148	-5.23	rs2425048	0.0226	-4.67	-0.4605	356	356	susie	0.027	5.8e-05	0.1068	0.915	Blood	1	0.972927
ENSG00000113282.13	5	157859174	157859175	0.2078	rs11742512	-4.62	rs17608701	0.0259	5.58	-0.88	500	16	enet	0.1	3.4e-15	-0.1063	0.915	Blood	1	0.972927
ENSG00000157653.11	9	113410685	113410686	0.0631	rs10817416	2.73	rs10217341	0.025337	-5.44	-0.2432	564	564	susie	0.034	7.2e-06	0.1068	0.915	Blood	1	0.972927
ENSG00000163597.14	17	76557765	76557766	0.3906	rs4789306	4.23	rs9399	-0.00121	-4.26	-0.2353	500	52	enet	0.063	0.00051	-0.1065	0.915	Caudate	1	0.972927
ENSG00000272324.5	5	10767623	10767624	0.376	rs11741626	-4.29	rs410608	0.129435	-5.81	0	620	620	susie	0.16	3.2e-08	-0.1061	0.915	Caudate	1	0.972927
ENSG00000261455.1	7	152463785	152463786	0.1893	rs6464203	-2.95	rs3087586	0.0478	-4.58	-0.1676	256	41	enet	0.054	0.0013	0.1074	0.915	Caudate	1	0.972927
ENSG00000213551.4	10	73248841	73248842	0.3408	rs12247028	2.28	rs7923276	0.0133	-4.87	0.02198	214	39	enet	0.046	0.0018	0.10628	0.915	Cerebellum	1	0.972927
ENSG00000138379.4	2	190062728	190062729	0.2494	rs5743030	-2.52	rs1454301	0.07233	-4.33	0.1071	337	1	top1	0.072	0.00011	-0.1071	0.915	Cerebellum	1	0.972927
ENSG00000023228.13	2	206159583	206159584	0.2667	rs861078	4.38	rs7582973	0.10254	-5.79	-0.1823	416	7	lasso	0.18	7.1e-10	0.1063	0.915	Cerebellum	1	0.972927
ENSG00000114268.11	3	48561725	48561726	0.0955	rs4558783	3.73	rs9875911	0.078016	4.2	0.1067	248	1	top1	0.078	6.1e-05	0.1067	0.915	Cerebellum	1	0.972927
ENSG00000189298.13	6	28349913	28349914	0.1943	rs200973	6.3	rs1015811	0.0606	-4.57	-0.4583	374	18	lasso	0.11	1.2e-06	-0.1071	0.915	Cerebellum	1	0.972927
ENSG00000185860.13	1	162868814	162868815	0.3359	rs11588419	-3.526	rs12090563	0.237	6.7	-0.10714	585	1	top1	0.24	1.7e-12	-0.1071	0.915	Cortex	1	0.972927
ENSG00000165055.15	7	128476728	128476729	0.4811	rs1044226	4.1	rs1053124	0.118256	5.53	-1.2852	383	46	enet	0.29	1.6e-15	-0.10692	0.915	Cortex	1	0.972927
ENSG00000074527.11	12	95791151	95791152	0.2473	rs12314498	-3.62	rs10777724	0.100373	-4.95	-0.0044	604	604	susie	0.12	3.6e-06	-0.106	0.915	Frontal.Cortex	1	0.972927
ENSG00000281205.1	9	35858737	35858738	0.2647	rs1927962	3.36	rs7847621	0.038252	4.45	0.67582	427	6	lasso	0.12	7.2e-06	-0.106	0.915	Frontal.Cortex	1	0.972927
ENSG00000095397.13	9	114505449	114505450	0.1938	rs1075559	-3.96	rs1249726	-0.00136	-4.1	-0.99845	670	32	enet	0.07	0.00047	-0.107	0.915	Frontal.Cortex	1	0.972927
ENSG00000112290.12	6	110180003	110180004	0.28	rs1564078	4.23	rs7770634	0.00103	-3.49	-0.212	447	46	enet	0.14	2.5e-05	0.1065	0.915	Spine	1	0.972927
ENSG00000227001.3	1	21427966	21427967	0.413	rs12137408	4.77	rs17420195	0.25457	-5.19	0.1538	382	382	susie	0.27	1.8e-08	-0.1071	0.915	Substantia.Nigra	1	0.972927
ENSG00000123179.13	13	49691474	49691475	0.821	rs9568292	-2.96	rs9596178	0.216193	-7.6	-0.1667	397	397	susie	0.48	5.9e-24	-0.1065	0.915205	Cerebellar.Hemisphere	1	0.973112
ENSG00000161643.12	19	49969672	49969673	0.204	rs28413128	-3	rs4802644	-0.00962	3.51	0.4543	338	338	susie	0.013	0.13	-0.106	0.915551	Substantia.Nigra	1	0.973427
ENSG00000116353.15	1	29230941	29230942	0.2701	rs9729887	3.43	rs10799128	0.020541	3.79	0.1059	434	1	top1	0.021	0.065	0.10592	0.916	Amygdala	1	0.973427
ENSG00000177414.13	1	64203626	64203627	0.436	rs1370093	2.67	rs1496012	0.300555	6.38	-0.0455	496	496	susie	0.31	2.7e-11	-0.10607	0.916	Amygdala	1	0.973427
ENSG00000226334.1	9	104927552	104927553	0.2901	rs4743758	-3.13	rs2472519	0.05174	-4.29	-0.1562	583	25	enet	0.14	1.4e-05	0.106	0.916	Amygdala	1	0.973427
ENSG00000251544.1	5	94567460	94567461	0.0463	rs159032	4.46	rs293032	-0.00166	3.45	3.375	365	365	susie	0.0049	0.054	-0.1058	0.916	Blood	1	0.973427
ENSG00000272908.1	7	38329642	38329643	0.2955	rs1155507	4.86	rs2534575	0.204054	-10.84	0.1008	645	8	lasso	0.24	1e-35	0.10487	0.916	Blood	1	0.973427
ENSG00000175054.14	3	142578825	142578826	0.1528	rs1814565	2.7	rs7630115	0.073651	-4.46	-0.29	337	13	enet	0.099	1.6e-05	0.105	0.916	Caudate	1	0.973427
ENSG00000119121.21	9	74888093	74888094	0.2038	rs7867494	5.36	rs773147	0.03209	4.17	-0.3083	406	406	susie	0.059	0.00047	0.1053	0.916	Cerebellum	1	0.973427
ENSG00000203872.6	6	87344848	87344849	0.151	rs16878128	3.49	rs2207144	0.03116	4.51	-0.19221	409	44	enet	0.099	3.5e-05	-0.10605	0.916	Cerebellar.Hemisphere	1	0.973427
ENSG00000185290.3	7	56116399	56116400	0.6427	rs6953035	3.23	rs11982736	0.369019	8.3	0.6027	275	12	lasso	0.5	3e-29	-0.105	0.916	Cortex	1	0.973427
ENSG00000166257.8	11	123655243	123655244	0.3	rs11825515	2.81	rs11219210	0.00588	-3.63	-0.1332	602	7	lasso	0.033	0.013	-0.10563	0.916	Frontal.Cortex	1	0.973427
ENSG00000106537.7	7	16753534	16753535	0.3	rs17169559	-4.07	rs1295149	-0.005827	3.49	0.871	638	638	susie	0.017	0.059	0.1052	0.916	Frontal.Cortex	1	0.973427
ENSG00000145335.15	4	89838259	89838260	0.111	rs10005233	-6.21	rs10516838	0.010751	-3.48	-0.26494	377	377	susie	0.014	0.062	0.1049	0.916	Nucleus.Accumbens	1	0.973427
ENSG00000280143.1	11	117206356	117206357	0.1946	rs582285	-3.99	rs8521	0.14915	-5.21	0.24	531	531	susie	0.15	3.5e-07	-0.1056	0.916	Putamen	1	0.973427
ENSG00000099956.18	22	23786962	23786963	0.398	rs140506	-3.14	rs17003912	0.16871	-5.55	0.5455	462	45	enet	0.17	6.1e-08	-0.10514	0.916	Putamen	1	0.973427
ENSG00000203965.12	1	63523502	63523503	0.229	rs1887808	-2.41	rs4915899	0.03935	3.52	-0.1182	495	2	lasso	0.076	0.0032	-0.1059	0.916	Substantia.Nigra	1	0.973427
ENSG00000259155.2	14	49677368	49677369	0.1403	rs6572579	-3.31	rs6572597	0.0432	3.82	0.3704	382	382	susie	0.059	0.00058	0.10498	0.91639	Nucleus.Accumbens	1	0.973808
ENSG00000142197.12	21	36156781	36156782	0.1039	rs880221	-3.05	rs4817775	0.0599	6.03	-0.1049	505	1	top1	0.06	2.8e-09	-0.1049	0.9165	Blood	1	0.973892
ENSG00000281106.2	13	51845174	51845175	0.347	rs992583	2.45	rs1061472	0.273352	-6.81	0.5575	354	354	susie	0.29	1.9e-13	-0.1044	0.916865	Cerebellar.Hemisphere	1	0.973894
ENSG00000157315.4	16	69351808	69351809	0.1589	rs11646887	-3.12	rs3826154	0.027476	-3.87	0.5667	299	8	lasso	0.051	0.0048	0.1043	0.916959	ACC	1	0.973894
ENSG00000204140.9	6	35781016	35781017	0.437	rs1475774	3.65	rs2478467	0.08589	-5.39	0.0839	411	39	enet	0.17	4.5e-07	-0.1042	0.916998	ACC	1	0.973894
ENSG00000204622.11	6	30005970	30005971	0.2438	rs9258158	-2.19	rs2523405	0.12185	4.99	-0.087075	40	40	susie	0.15	2.4e-06	-0.1045	0.917	ACC	1	0.973894
ENSG00000184361.12	17	45260989	45260990	0.3157	rs11012	-10.93	rs4986168	0.185754	10.83	-0.1399	245	21	enet	0.22	9.6e-33	-0.1048	0.917	Blood	1	0.973894
ENSG00000279161.1	19	46639160	46639161	0.0831	rs2239380	-3.47	rs11083840	0.067476	-6.72	0.2273	360	360	susie	0.072	8e-11	-0.1039	0.917	Blood	1	0.973894
ENSG00000251573.2	5	50970049	50970050	0.1804	rs10940346	4.91	rs7705344	0.002002	-3.32	-0.1045	280	1	top1	0.002	0.25	0.1045	0.917	Caudate	1	0.973894
ENSG00000273142.1	7	66902856	66902857	0.2924	rs2421292	2.36	rs4718412	0.242	-6.58	0.0833	226	226	susie	0.25	2.6e-12	-0.1041	0.917	Caudate	1	0.973894
ENSG00000106258.13	7	99679997	99679998	0.1347	rs7778571	3.86	rs12705034	0.014989	4.01	-0.5366	312	312	susie	0.016	0.047	0.10467	0.917	Cerebellum	1	0.973894
ENSG00000128596.16	7	128790756	128790757	0.4456	rs6954433	4.09	rs1565630	0.301685	-7.65	0.9104	335	48	enet	0.37	2.1e-20	-0.10442	0.917	Cerebellum	1	0.973894
ENSG00000008513.14	8	133571939	133571940	0.171	rs7838656	-3.29	rs7839647	-0.00493	3.45	0.9769	758	7	lasso	0.0076	0.12	0.1039	0.917	Cerebellum	1	0.973894
ENSG00000273270.1	7	128531068	128531069	0.2379	rs1044226	4.09	rs13224451	0.063411	4.54	-0.2	363	363	susie	0.069	0.00052	0.1039	0.917	Cerebellar.Hemisphere	1	0.973894
ENSG00000002919.14	17	48103356	48103357	0.1741	rs11650451	-4.23	rs7406478	0.01457	-3.72	-1.2042	444	23	enet	0.048	0.0034	0.10433	0.917	Frontal.Cortex	1	0.973894
ENSG00000198089.15	22	31488745	31488746	0.3223	rs7285683	4.69	rs2074736	0.01421	-4.24	-0.375	354	27	enet	0.13	5.3e-07	-0.1037	0.917	Nucleus.Accumbens	1	0.973894
ENSG00000170275.14	3	33113978	33113979	0.1981	rs9862261	3.91	rs7635223	0.09779	-5.46	0.1693	363	363	susie	0.14	1e-07	-0.1043	0.917	Nucleus.Accumbens	1	0.973894
ENSG00000197360.9	19	22532484	22532485	0.216	rs8101792	-2.39	rs10418950	-0.007715	3.47	-1.08696	305	305	susie	0.0092	0.15	0.1037	0.917	Spine	1	0.973894
ENSG00000138028.15	2	27119114	27119115	0.114	rs1275980	-4.86	rs509047	-0.00873	3.5	2.54545	312	15	enet	0.012	0.12	-0.1041	0.91711	Spine	1	0.973978
ENSG00000131401.11	19	50344760	50344761	0.6711	rs8106843	-4.13	rs676314	0.325	-7.22	0.17391	399	13	enet	0.34	7.6e-16	-0.10376	0.91736	Frontal.Cortex	1	0.974082
ENSG00000203872.6	6	87344848	87344849	0.115	rs16878128	3.49	rs4361588	0.08111	-4.09	0.30556	409	409	susie	0.09	0.00024	-0.1035	0.917569	ACC	1	0.974082
ENSG00000128872.9	15	51751585	51751586	0.1087	rs2008691	3.56	rs4774589	0.00777	-3.42	-0.6957	430	430	susie	0.029	0.011	0.10336	0.917674	Cerebellum	1	0.974082
ENSG00000140284.10	15	50182195	50182196	0.3142	rs4520793	3.29	rs4502159	0.028036	-4.31	-0.4545	434	28	enet	0.057	0.0016	0.1031	0.917849	Cerebellar.Hemisphere	1	0.974082
ENSG00000243232.4	5	140966490	140966491	0.2081	rs2337515	3.82	rs6873480	0.025042	-4.38	-0.0789	413	9	lasso	0.096	0.00015	0.1028	0.918	ACC	1	0.974082
ENSG00000130775.15	1	27872542	27872543	0.0947	rs568095	2.96	rs3766398	0.0536	5.92	0.0722	255	255	susie	0.063	1e-09	-0.10273	0.918	Blood	1	0.974082
ENSG00000172803.17	11	65833640	65833641	0.1561	rs17494956	3.66	rs2231884	0.132473	9.43	-0.13793	350	22	enet	0.14	3.5e-20	0.10314	0.918	Blood	1	0.974082
ENSG00000205786.8	19	35399510	35399511	0.1212	rs8113778	3.18	rs11084813	0.071724	6.75	-0.1027	491	1	top1	0.072	7.7e-11	-0.1027	0.918	Blood	1	0.974082
ENSG00000237732.9	2	222318653	222318654	0.0748	rs16863280	-3.06	rs4597517	0.024917	-4.64	0.2455	469	469	susie	0.043	4.9e-07	-0.10328	0.918	Blood	1	0.974082
ENSG00000236377.1	17	32905661	32905662	0.1356	rs225186	-3.08	rs2521984	0.0032	3.62	-0.08	501	3	lasso	0.0059	0.16	-0.1029	0.918	Caudate	1	0.974082
ENSG00000165929.12	14	91867535	91867536	0.3544	rs3814837	-2.83	rs2402074	0.10164	5.97	-0.7128	458	11	enet	0.14	6e-08	-0.10272	0.918	Cerebellum	1	0.974082
ENSG00000241878.11	22	31662431	31662432	0.6374	rs3213524	3.06	rs10483160	0.255759	8	0.54256	331	30	enet	0.44	3.4e-25	0.10321	0.918	Cerebellum	1	0.974082
ENSG00000214135.8	3	197627905	197627906	0.3671	rs4857596	4.73	rs28703192	0.146	5.12	-0.1026	365	1	top1	0.15	4.6e-07	-0.1026	0.918	Cerebellar.Hemisphere	1	0.974082
ENSG00000122335.13	6	158168269	158168270	0.363	rs7772700	2.14	rs13340445	0.06706	4.3	-0.67343	530	56	enet	0.16	1.1e-07	-0.10233	0.918	Cerebellar.Hemisphere	1	0.974082
ENSG00000235475.1	7	67335975	67335976	0.3169	rs6973730	-2.74	rs13230948	0.178073	6.06	-0.0722	364	364	susie	0.21	1e-09	-0.1028	0.918	Cerebellar.Hemisphere	1	0.974082
ENSG00000139631.18	12	53180908	53180909	0.1885	rs939607	-2.56	rs12161793	0.086779	-4.55	-0.10263	477	1	top1	0.087	3.1e-05	0.10263	0.918	Cortex	1	0.974082
ENSG00000177990.11	12	63668848	63668849	0.3948	rs11175239	3.12	rs12320510	0.260701	7.04	-0.04167	331	7	lasso	0.31	2.5e-16	0.10308	0.918	Cortex	1	0.974082
ENSG00000213519.2	3	197580628	197580629	0.324	rs4857596	4.72	rs28703192	0.146415	-4.92	-0.1026	377	1	top1	0.15	8.1e-07	0.1026	0.918	Hippocampus	1	0.974082
ENSG00000206560.11	3	15859770	15859771	0.1016	rs1378168	-2.54	rs2470539	0.03	3.76	0.3913	457	457	susie	0.052	0.0025	0.1031	0.918	Hypothalamus	1	0.974082
ENSG00000159337.6	15	42094553	42094554	0.2776	rs1356410	-3.83	rs1704352	0.0047	3.31	-0.1026	398	1	top1	0.0047	0.18	-0.10256	0.918	Nucleus.Accumbens	1	0.974082
ENSG00000080644.15	15	78621294	78621295	0.3423	rs4887033	2.84	rs1948	0.34235	8.04	-0.12	424	424	susie	0.35	1.1e-18	-0.10254	0.918	Nucleus.Accumbens	1	0.974082
ENSG00000196357.11	19	36246256	36246257	0.1407	rs9676627	3.17	rs2070132	0.12912	-5.06	0.10309	327	1	top1	0.13	4e-07	-0.10309	0.918	Nucleus.Accumbens	1	0.974082
ENSG00000196357.11	19	36246256	36246257	0.17	rs9676627	3.17	rs2070132	0.097962	-4.52	0.1028	321	1	top1	0.098	4.8e-05	-0.10283	0.918	Putamen	1	0.974082
ENSG00000113396.12	5	128845579	128845580	0.3561	rs4482943	-2.07	rs2577542	0.167193	-6.32	0	449	43	enet	0.27	3.1e-12	0.1027	0.918	Putamen	1	0.974082
ENSG00000100034.13	22	21940656	21940657	0.236	rs17821866	-4.37	rs239917	0.03295	-3.93	-0.864	411	17	enet	0.12	8.2e-05	-0.102	0.918	Spine	1	0.974082
ENSG00000231890.7	2	135985175	135985176	0.1507	rs10496746	-4.29	rs309170	0.095736	-4.34	-0.0444	304	304	susie	0.1	3.7e-05	0.10284	0.91809	Putamen	1	0.974082
ENSG00000104313.17	8	71362231	71362232	0.3135	rs12548347	-3.34	rs13262350	0.00119	-3.25	0.348	546	546	susie	0.025	0.027	-0.1028	0.918102	Hypothalamus	1	0.974082
ENSG00000115604.10	2	102355928	102355929	0.7057	rs7603730	-3.37	rs7568913	0.57357	-9.36	0.0321	566	16	enet	0.58	2.1e-30	0.10282	0.918103	Putamen	1	0.974082
ENSG00000284052.1	2	190649829	190649830	0.3936	rs1607187	3.22	rs6706036	0.060683	-5.53	0.55172	372	32	enet	0.23	2e-10	0.1028	0.918112	Cerebellar.Hemisphere	1	0.974082
ENSG00000104812.14	19	48993309	48993310	0.2339	rs2303053	3.59	rs11083956	-0.00515	3.21	0.7311	424	424	susie	0.0024	0.24	0.1027	0.918191	Hypothalamus	1	0.974133
ENSG00000185689.15	6	4079221	4079222	0.216	rs6596989	-3.35	rs715165	0.14309	4.71	-0.1026	628	1	top1	0.14	1.3e-05	-0.1026	0.91831	Amygdala	1	0.974214
ENSG00000169047.5	2	226799758	226799759	0.314	rs9989875	3.04	rs7592581	0.02165	3.35	0.7619	458	24	lasso	0.072	0.0041	0.1025	0.91833	Substantia.Nigra	1	0.974214
ENSG00000267150.1	18	14089934	14089935	0.143	rs11877587	-2.74	rs11664833	0.020936	3.65	-0.926	295	295	susie	0.033	0.0078	0.1022	0.918575	Cortex	1	0.974384
ENSG00000025800.13	1	32108037	32108038	0.1032	rs2050256	-3.18	rs4317856	0.029776	3.61	-0.0212	246	246	susie	0.06	0.0007	0.102016	0.918744	Caudate	1	0.974384
ENSG00000142156.14	21	45981736	45981737	0.322	rs7277210	-3.4	rs7279643	0.143893	-4.95	-0.10172	469	1	top1	0.14	5.7e-07	0.1017	0.918978	Cerebellar.Hemisphere	1	0.974384
ENSG00000134222.16	1	109283185	109283186	0.3537	rs530565	3.76	rs653635	-0.00742	-3.49	-0.1944	440	440	susie	0.09	0.00024	-0.10194	0.919	ACC	1	0.974384
ENSG00000151893.14	10	118755248	118755249	0.0707	rs12221244	-4.3	rs7099523	0.030054	4.95	-0.1018	509	1	top1	0.03	2.3e-05	-0.1018	0.919	Blood	1	0.974384
ENSG00000196458.10	12	132956305	132956306	0.2573	rs11614973	-3.04	rs1278601	0.112	-8.2	0.8571	210	31	enet	0.14	1.1e-19	-0.1022	0.919	Blood	1	0.974384
ENSG00000133985.2	14	70641786	70641787	0.2715	rs4899333	-2.93	rs11624934	0.083982	7.37	-1.183	432	40	enet	0.12	7.7e-18	-0.10157	0.919	Blood	1	0.974384
ENSG00000181894.14	19	58155109	58155110	0.1449	rs8100801	4.86	rs2098685	0.015078	-4.52	0.7586	406	26	enet	0.042	5.6e-07	-0.1015	0.919	Blood	1	0.974384
ENSG00000152527.13	2	43637272	43637273	0.0763	rs4372955	-4.48	rs6544678	0.022624	5.2	-0.65	474	15	enet	0.043	4.7e-07	-0.10198	0.919	Blood	1	0.974384
ENSG00000159788.18	4	3314146	3314147	0.1256	rs16844401	-3.65	rs3129308	0.0203	5.59	-1.13636	404	15	enet	0.036	3.6e-06	0.1013	0.919	Blood	1	0.974384
ENSG00000181126.13	6	29790953	29790954	0.5271	rs9258158	-2.19	rs2524005	0.02719	3.99	-0.1109	40	31	enet	0.17	1.3e-08	-0.1014	0.919	Caudate	1	0.974384
ENSG00000074527.11	12	95791151	95791152	0.3382	rs12314498	-3.62	rs11108454	0.023372	3.79	1	605	49	enet	0.031	0.01	-0.10136	0.919	Cortex	1	0.974384
ENSG00000101353.14	20	37179587	37179588	0.2683	rs749183	-2.96	rs1621845	0.07205	4.63	0.087	310	310	susie	0.095	1.2e-05	0.1018	0.919	Cortex	1	0.974384
ENSG00000120370.12	1	170532128	170532129	0.257	rs4644548	2.82	rs12144057	-0.00641	-3.15	-0.434	406	406	susie	0.014	0.077	0.102	0.919	Hippocampus	1	0.974384
ENSG00000248455.5	5	17404018	17404019	0.2559	rs298558	-3.14	rs1399484	-0.000806	-3.86	0.4715	353	30	enet	0.033	0.015	0.1017	0.919	Hippocampus	1	0.974384
ENSG00000071794.15	3	149086553	149086554	0.5193	rs9883066	-3.73	rs11715474	0.20193	5.73	-0.1439	567	567	susie	0.22	7e-10	-0.1017	0.919	Putamen	1	0.974384
ENSG00000233672.6	13	50910763	50910764	0.445	rs1006063	2.59	rs7994724	0.042297	-3.9	-0.6996	528	8	lasso	0.088	0.00061	0.1017	0.91902	Amygdala	1	0.974384
ENSG00000246982.6	6	36197204	36197205	0.57	rs2239796	-2.7	rs6906612	0.148182	5.26	0.3548	405	405	susie	0.3	1.2e-13	0.1012	0.919422	Hypothalamus	1	0.974777
ENSG00000135776.4	1	229558694	229558695	0.119	rs12749990	2.57	rs10916508	0.006096	4.15	0	409	409	susie	0.022	0.028	-0.100548	0.91991	Caudate	1	0.974803
ENSG00000065802.11	2	238426741	238426742	0.1648	rs6719401	2.57	rs6431604	-0.006419	3.88	0.5417	440	15	enet	0.0043	0.2	-0.1005	0.91996	Hypothalamus	1	0.974803
ENSG00000260063.1	1	26694130	26694131	0.0301	rs11247945	2.2	rs17162311	0.0335	-4.8	0.1	323	1	top1	0.034	8e-06	-0.1	0.92	Blood	1	0.974803
ENSG00000231889.7	6	111483510	111483511	0.0381	rs1405530	-2.65	rs1883137	-0.000938	4.15	0.5864	423	10	enet	0.011	0.0073	0.1003	0.92	Blood	1	0.974803
ENSG00000136051.13	12	105107323	105107324	0.384	rs11112454	-2.52	rs7133728	0.105825	-5.33	1.11	648	648	susie	0.24	5.8e-12	-0.1	0.92	Caudate	1	0.974803
ENSG00000146733.13	7	56051603	56051604	0.3399	rs6953035	3.23	rs11982736	0.171	5.69	0.5773	277	7	lasso	0.2	4.5e-10	0.1008	0.92	Caudate	1	0.974803
ENSG00000271553.1	7	128667042	128667043	0.6083	rs6954433	4.09	rs339072	0.211	-6.53	-0.4503	361	67	enet	0.35	4.6e-18	0.0999	0.92	Caudate	1	0.974803
ENSG00000175315.2	11	66011840	66011841	0.4241	rs17494956	3.66	rs684546	0.22365	6.65	0.03571	349	23	enet	0.28	2.3e-15	-0.1005	0.92	Cerebellum	1	0.974803
ENSG00000231822.1	2	99102017	99102018	0.2561	rs6733135	-2.78	rs11683188	0.20975	-6.71	0.0174	297	297	susie	0.23	3.4e-12	-0.1006	0.92	Cerebellum	1	0.974803
ENSG00000205659.10	14	74084795	74084796	0.273	rs7148461	3.67	rs4899484	0.16413	-5.67	0.0323	417	18	lasso	0.18	2.8e-08	0.1005	0.92	Cerebellar.Hemisphere	1	0.974803
ENSG00000232075.1	10	63634826	63634827	0.2056	rs7078927	-3.92	rs2565186	0.04387	4.52	-0.6765	368	25	enet	0.1	8e-06	-0.1008	0.92	Cortex	1	0.974803
ENSG00000261173.1	16	46973988	46973989	0.0647	rs13333003	-1.875	rs36310	0.044631	-3.88	0.1519	158	158	susie	0.054	0.00087	0.1007	0.92	Cortex	1	0.974803
ENSG00000175183.9	12	76879059	76879060	0.3702	rs310882	-2.44	rs11116780	0.218542	-5.93	0.21706	469	469	susie	0.23	8.3e-11	-0.101	0.92	Frontal.Cortex	1	0.974803
ENSG00000122696.13	9	37904352	37904353	0.5024	rs9644884	-3.82	rs2147248	0.371744	7.9	0.1	525	1	top1	0.37	1.4e-17	0.1	0.92	Frontal.Cortex	1	0.974803
ENSG00000135390.17	12	53677407	53677408	0.3201	rs1812406	2.15	rs1971762	0.199485	6.11	-0.125	412	412	susie	0.21	1.2e-09	-0.1009	0.92	Hypothalamus	1	0.974803
ENSG00000180767.9	3	126524282	126524283	0.3874	rs905455	3.61	rs3845960	0.199	-5.96	0.3636	533	533	susie	0.21	1.4e-09	-0.1002	0.92	Hypothalamus	1	0.974803
ENSG00000186642.15	11	72674590	72674591	0.324	rs10898864	-3.33	rs12576058	0.086785	4.17	1.13435	314	19	enet	0.13	0.00013	0.1001	0.92	Substantia.Nigra	1	0.974803
ENSG00000041357.15	15	78540404	78540405	0.28	rs4887033	3.18	rs12591557	0.07182	-4.85	0.0909	422	422	susie	0.097	2e-05	-0.10042	0.920008	Caudate	1	0.974803
ENSG00000196209.12	20	1491586	1491587	0.3575	rs202507	3.35	rs6135095	0.2558	-6.83	0.8446	641	641	susie	0.29	2.4e-14	-0.1003	0.920069	Caudate	1	0.974835
ENSG00000140319.10	15	40039187	40039188	0.1811	rs2898985	-3.56	rs2291621	0.08678	4.49	-0.1	449	1	top1	0.087	2.4e-05	-0.1	0.920344	Cerebellum	1	0.975093
ENSG00000180822.11	6	3231402	3231403	0.4631	rs6596966	3.43	rs4602754	0.260885	-6.76	0.28319	611	26	enet	0.38	3.4e-18	-0.0998	0.920522	Frontal.Cortex	1	0.975203
ENSG00000188266.13	15	78507563	78507564	0.1899	rs4887033	3.17	rs4886571	0.111552	-4.7	0.0997	421	1	top1	0.11	1.8e-05	-0.09969	0.920594	Hippocampus	1	0.975203
ENSG00000205822.10	13	24408156	24408157	0.315	rs3783061	-2.82	rs4770708	0.196737	-5.99	-0.475	701	12	enet	0.25	4.2e-11	0.0996	0.920675	Putamen	1	0.975203
ENSG00000130803.14	19	9140379	9140380	0.26	rs8101575	-2.94	rs17002039	0.03354	3.68	0.3718	419	419	susie	0.056	0.0016	-0.09943	0.920794	Cerebellar.Hemisphere	1	0.975203
ENSG00000196547.14	15	90902217	90902218	0.1395	rs8039305	4.27	rs1052532	0.058989	6.06	-1.2806	482	482	susie	0.074	3.8e-11	-0.09934	0.921	Blood	1	0.975203
ENSG00000121577.13	3	119665323	119665324	0.1022	rs3732360	3.92	rs3772134	0.100583	7.96	-0.09129	517	517	susie	0.11	1.3e-15	-0.09959	0.921	Blood	1	0.975203
ENSG00000165417.11	14	81221216	81221217	0.1429	rs17613144	3.24	rs7149672	0.066156	-4.34	0.1673	406	3	lasso	0.078	0.00013	-0.0991	0.921	Caudate	1	0.975203
ENSG00000187010.19	1	25272392	25272393	0.7812	rs11583823	-3.31	rs3091242	0.269506	7.53	0.7273	352	352	susie	0.51	1.2e-30	-0.09901	0.921	Cerebellum	1	0.975203
ENSG00000164010.13	1	42817123	42817124	0.2821	rs4660655	2.95	rs12406279	0.173599	-6.08	0	430	430	susie	0.18	1.3e-09	0.09955	0.921	Cerebellum	1	0.975203
ENSG00000149591.16	11	117199320	117199321	0.215	rs582285	-4.03	rs10047459	-0.002929	-3.75	0.86207	535	535	susie	0.006	0.16	0.0996	0.921	Cerebellar.Hemisphere	1	0.975203
ENSG00000111666.10	12	101696946	101696947	0.6276	rs11829258	3.32	rs3809260	0.204112	-5.95	0	480	480	susie	0.28	3.7e-13	-0.09924	0.921	Cerebellar.Hemisphere	1	0.975203
ENSG00000175471.19	5	95284574	95284575	0.2392	rs159030	4.32	rs1895865	0.00368	-3.64	0.52943	436	15	enet	0.093	5.9e-05	-0.0997	0.921	Cerebellar.Hemisphere	1	0.975203
ENSG00000102886.14	16	30113855	30113856	0.1912	rs10871452	4.002	rs3809624	0.017405	3.95	-1.2743	226	30	enet	0.059	0.00057	-0.0997	0.921	Cortex	1	0.975203
ENSG00000132781.17	1	45338655	45338656	0.176	rs12076580	-2.83	rs4660840	-0.002029	-3.44	1.42857	284	284	susie	0.011	0.1	-0.098941	0.921	Frontal.Cortex	1	0.975203
ENSG00000177990.11	12	63668848	63668849	0.402	rs11175239	3.12	rs11175134	0.190469	-6.65	0.0856	330	19	enet	0.25	2.5e-11	-0.0989	0.921	Hypothalamus	1	0.975203
ENSG00000124587.13	6	42979219	42979220	0.6356	rs9394952	4.32	rs9462856	0.395669	-8.84	0.2727	367	367	susie	0.41	1.6e-22	-0.0995	0.921	Nucleus.Accumbens	1	0.975203
ENSG00000146414.15	6	145964422	145964423	0.057	rs9497461	-3.23	rs397311	0.036742	3.58	-0.2482	264	264	susie	0.047	0.002	-0.0987	0.921	Nucleus.Accumbens	1	0.975203
ENSG00000118939.17	13	75549479	75549480	0.824	rs9573480	-4.27	rs2296146	0.493325	-7.76	-0.2738	551	20	lasso	0.53	2.3e-21	-0.0991	0.92102	Amygdala	1	0.975203
ENSG00000188674.10	2	208190072	208190073	0.189	rs6708488	3.22	rs2601488	0.007612	-3.57	-1.1364	377	377	susie	0.018	0.05	-0.0991	0.921041	Hypothalamus	1	0.975203
ENSG00000001084.10	6	53545128	53545129	0.277	rs9370248	-3.52	rs574389	0.021361	-3.96	-1.52552	543	13	enet	0.035	0.011	0.0989	0.921199	Frontal.Cortex	1	0.975338
ENSG00000154721.14	21	25639271	25639272	0.1167	rs2830031	3.74	rs2829783	-0.00205	3.25	-0.0856	386	386	susie	0.025	0.022	-0.0986	0.9214	Caudate	1	0.975517
ENSG00000153208.16	2	111898478	111898479	0.3589	rs2312459	-3.83	rs7566794	-0.001843	3.31	2.13043	308	69	enet	0.02	0.041	-0.0984	0.921605	Cerebellar.Hemisphere	1	0.975624
ENSG00000274286.1	2	96116244	96116245	0.5132	rs17119922	-2.19	rs1808357	0.31763	7.15	0.09838	137	1	top1	0.32	9.3e-15	0.0984	0.921627	Cerebellar.Hemisphere	1	0.975624
ENSG00000156261.12	21	29073796	29073797	0.103	rs974918	1.87	rs2832146	0.07043	3.99	0.0952	427	427	susie	0.11	0.0001	0.098	0.9219	Amygdala	1	0.975624
ENSG00000240057.5	3	113019531	113019532	0.2488	rs931702	-4.39	rs11923603	0.193551	5.83	-0.56522	456	2	lasso	0.22	6.5e-09	-0.09805	0.922	ACC	1	0.975624
ENSG00000204138.12	1	28369581	28369582	0.4006	rs6679755	-3.38	rs10794514	0.148076	-4.64	0.0973	274	1	top1	0.15	9.2e-06	-0.09731	0.922	Amygdala	1	0.975624
ENSG00000075131.9	15	66386745	66386746	0.0473	rs17198181	-3.72	rs1432442	0.01236	-3.75	0.0979	520	1	top1	0.012	0.0049	-0.09794	0.922	Blood	1	0.975624
ENSG00000088340.15	20	35607561	35607562	0.0716	rs2425025	-3.73	rs6060690	0.0062	4.48	0.5385	311	311	susie	0.0088	0.015	0.0981	0.922	Blood	1	0.975624
ENSG00000111886.10	6	89315298	89315299	0.0856	rs12190865	-3.67	rs9294432	0.067828	6.34	0.0978	443	1	top1	0.068	2.5e-10	0.0978	0.922	Blood	1	0.975624
ENSG00000235530.6	17	21218088	21218089	0.162	rs7222571	2.24	rs4559959	-0.002857	3.11	-0.5066	217	217	susie	0.022	0.023	-0.0982	0.922	Cerebellum	1	0.975624
ENSG00000128253.13	22	32203476	32203477	0.2394	rs3213524	3.06	rs136429	0.08335	-4.46	0.172	545	545	susie	0.096	4.5e-05	-0.0975	0.922	Cerebellar.Hemisphere	1	0.975624
ENSG00000148296.6	9	133336397	133336398	0.6336	rs10481811	2.98	rs886090	0.227891	-6.91	0.1287	579	6	lasso	0.38	3.7e-18	-0.0977	0.922	Cerebellar.Hemisphere	1	0.975624
ENSG00000187010.19	1	25272392	25272393	0.7576	rs11583823	-3.306	rs3091242	0.382	8.51	0.72727	353	20	enet	0.6	4.5e-38	0.0978	0.922	Cortex	1	0.975624
ENSG00000132612.15	16	69311355	69311356	0.204	rs11646887	-3.089	rs1127231	0.13262	5.97	-0.2174	305	3	lasso	0.15	2.2e-08	0.0982	0.922	Cortex	1	0.975624
ENSG00000259207.7	17	47253845	47253846	0.2478	rs199513	-11.32	rs16969984	-0.003065	-3.28	-1.1217	327	327	susie	0.021	0.028	-0.0978	0.922	Cortex	1	0.975624
ENSG00000204138.12	1	28369581	28369582	0.359	rs6679755	-3.35	rs11247771	0.0398	-4.69	0.2108	279	53	enet	0.17	7.6e-08	-0.098	0.922	Hippocampus	1	0.975624
ENSG00000260230.2	9	109167290	109167291	0.318	rs966697	-3.52	rs838819	0.06393	4.25	0.6522	598	598	susie	0.088	0.00075	0.0985	0.922	Spine	1	0.975624
ENSG00000180011.6	18	75209347	75209348	0.5471	rs8084013	-3.48	rs7230037	0.41669	-15.47	-0.3182	540	17	enet	0.45	6.9e-75	0.0975	0.922295	Blood	1	0.975903
ENSG00000236144.6	19	35546028	35546029	0.2947	rs11878345	-2.92	rs11882238	0.221487	-6.58	0.097	471	1	top1	0.22	5.7e-12	-0.097	0.922705	Cerebellum	1	0.976153
ENSG00000151893.14	10	118755248	118755249	0.283	rs12221244	-4.3	rs12573699	0.04041	-4.14	-0.8239	509	13	enet	0.074	0.0008	0.09655	0.923	ACC	1	0.976153
ENSG00000119673.14	14	73567619	73567620	0.418	rs125505	3.33	rs6574128	0.31028	6.51	0.1598	360	360	susie	0.33	2.7e-13	-0.0972	0.923	ACC	1	0.976153
ENSG00000137106.17	9	37422665	37422666	0.8297	rs4483247	-4.93	rs7856656	0.663415	19.24	0.36	462	12	lasso	0.67	1.4e-135	0.0963	0.923	Blood	1	0.976153
ENSG00000221990.4	5	443156	443157	0.4636	rs2115275	2.5	rs2241598	0.146756	-6.13	-0.0385	311	311	susie	0.16	2.1e-08	0.096	0.923	Caudate	1	0.976153
ENSG00000155974.11	12	66804185	66804186	0.2351	rs1480011	4.03	rs10506494	-0.003256	3.24	-0.09677	546	1	top1	-0.0033	0.53	-0.09677	0.923	Cerebellum	1	0.976153
ENSG00000049283.17	17	50532542	50532543	0.2918	rs4626	-4.43	rs3809767	0.074048	-4.94	0.7857	465	465	susie	0.14	6.4e-08	-0.09661	0.923	Cerebellum	1	0.976153
ENSG00000171700.13	20	64079987	64079988	0.3221	rs2261092	-3.45	rs6090040	0.248	-6.88	-0.0899	309	7	enet	0.25	9.3e-14	0.0968	0.923	Cerebellum	1	0.976153
ENSG00000248019.2	4	88709788	88709789	0.3158	rs2609266	2.76	rs2924358	2.39e-05	-3.73	-0.069	413	33	enet	0.018	0.035	-0.0966	0.923	Cerebellum	1	0.976153
ENSG00000257302.1	12	70671917	70671918	0.2871	rs17108861	-2.93	rs10879174	0.154906	-5.33	-0.0963	525	1	top1	0.15	2e-07	0.09626	0.923	Cerebellar.Hemisphere	1	0.976153
ENSG00000251179.1	17	50287854	50287855	0.2017	rs2250422	-2.53	rs17741	0.16905	-5.71	0	461	461	susie	0.18	1.9e-08	-0.0964	0.923	Cerebellar.Hemisphere	1	0.976153
ENSG00000248049.6	4	67701279	67701280	0.2284	rs6825921	-2.64	rs1843593	0.115016	-5.12	0.0968	401	1	top1	0.12	1.6e-06	-0.0968	0.923	Cortex	1	0.976153
ENSG00000132141.13	17	34961508	34961509	0.2318	rs9889895	-3	rs234832	-0.00622	-3.91	-0.0833	492	492	susie	0.042	0.0069	0.0963	0.923	Hippocampus	1	0.976153
ENSG00000070950.9	3	8963772	8963773	0.2737	rs3898760	4.77	rs237837	0.003454	-3.74	-0.0484	722	722	susie	0.084	0.00019	0.0967	0.923	Hippocampus	1	0.976153
ENSG00000009335.17	7	157138912	157138913	0.2721	rs740994	-2.86	rs10228373	0.04934	4.01	0.2414	415	415	susie	0.078	0.00029	0.09706	0.923	Putamen	1	0.976153
ENSG00000169752.16	15	76059794	76059795	0.4264	rs4886481	2.93	rs4886747	0.2504	-6.61	-0.16617	297	6	lasso	0.26	6.4e-12	0.0966	0.923051	Putamen	1	0.976174
ENSG00000166965.12	15	90955795	90955796	0.2488	rs8039305	4.27	rs2290202	0.091957	5.48	0.1186	483	483	susie	0.12	1.1e-05	0.09612	0.923426	Hippocampus	1	0.97622
ENSG00000144021.2	2	96266131	96266132	0.2037	rs13014679	-2.04	rs4907312	0.06547	-4.28	0.9601	154	18	enet	0.13	1.8e-06	-0.09578	0.923696	Putamen	1	0.97622
ENSG00000142065.13	19	36379198	36379199	0.3347	rs9676627	3.17	rs2857	0.274654	7.33	0.037	303	303	susie	0.28	5.4e-15	0.0956	0.923815	Cerebellum	1	0.97622
ENSG00000233672.6	13	50910763	50910764	0.536	rs1006063	2.59	rs2441	0.2807	-6.56	0.2	529	10	lasso	0.29	1e-11	-0.0956	0.923874	ACC	1	0.97622
ENSG00000169330.8	15	79432515	79432516	0.4584	rs3947042	3.56	rs4779083	0.11843	6.09	0.5909	614	63	enet	0.25	1.7e-13	-0.09551	0.923907	Cerebellum	1	0.97622
ENSG00000233393.1	21	36104880	36104881	0.228	rs2255734	-3.05	rs9631189	0.24564	5.09	0.0954	499	1	top1	0.25	9.5e-08	0.0954	0.92398	Substantia.Nigra	1	0.97622
ENSG00000166750.9	17	35243035	35243036	0.3754	rs772124	-2.65	rs11080326	0.2428	-5.69	-0.09524	375	1	top1	0.24	7.5e-09	0.0952	0.924	Amygdala	1	0.97622
ENSG00000106733.20	9	75088216	75088217	0.9412	rs10781268	4.77	rs10869497	0.47457	-7.89	-0.0435	441	22	enet	0.6	2e-25	0.0949	0.924	Amygdala	1	0.97622
ENSG00000152061.23	1	174159409	174159410	0.1169	rs11487399	6.38	rs6695327	0.0738	6.75	-0.1553	275	4	lasso	0.081	3.9e-12	-0.09597	0.924	Blood	1	0.97622
ENSG00000258704.6	14	34982531	34982532	0.1095	rs8013309	-2.71	rs2273154	0.039583	-6.39	0.1852	378	378	susie	0.068	2.4e-10	0.09491	0.924	Blood	1	0.97622
ENSG00000104812.14	19	48993309	48993310	0.1803	rs2303053	3.59	rs2287754	0.096095	7.66	-0.2328	426	12	enet	0.099	1.5e-14	-0.0953	0.924	Blood	1	0.97622
ENSG00000211714.3	7	142384328	142384329	0.2211	rs3134906	3.38	rs2734103	0.231271	-11.43	-0.16	445	445	susie	0.23	5.9e-34	0.09513	0.924	Blood	1	0.97622
ENSG00000110881.11	12	50057547	50057548	0.0934	rs423934	3.75	rs2302900	0.012105	-3.87	0	314	314	susie	0.023	0.025	0.0959	0.924	Caudate	1	0.97622
ENSG00000166750.9	17	35243035	35243036	0.4869	rs772124	-2.65	rs11080326	0.432	-8.64	-0.0952	375	1	top1	0.43	6.9e-23	0.0952	0.924	Caudate	1	0.97622
ENSG00000185340.15	22	29306581	29306582	0.642	rs140147	-3.91	rs131190	0.24908	-7.73	-1.28397	416	416	susie	0.45	8.6e-26	-0.09485	0.924	Cerebellum	1	0.97622
ENSG00000163918.10	3	186807057	186807058	0.5253	rs4686799	-2.93	rs1354091	0.376793	-8.49	-0.1042	570	19	enet	0.4	1.9e-22	-0.0948	0.924	Cerebellum	1	0.97622
ENSG00000165553.4	14	77271311	77271312	0.202	rs12434850	4	rs4899644	0.08306	4.35	0.011	545	9	lasso	0.086	0.00011	0.0957	0.924	Cerebellar.Hemisphere	1	0.97622
ENSG00000248174.5	4	174220397	174220398	0.4106	rs13122347	-3.3	rs1992021	0.37	7.7	-0.57576	432	9	enet	0.37	1.1e-17	0.09498	0.924	Cerebellar.Hemisphere	1	0.97622
ENSG00000164904.17	5	126595417	126595418	0.3467	rs7712923	4.08	rs7736031	-0.005353	3.57	-1.0345	414	37	enet	0.064	0.00033	-0.0951	0.924	Cortex	1	0.97622
ENSG00000166750.9	17	35243035	35243036	0.2782	rs772124	-2.65	rs11080326	0.22	-6.05	-0.0952	375	1	top1	0.22	8.9e-10	0.0952	0.924	Hippocampus	1	0.97622
ENSG00000132881.11	1	16237161	16237162	0.1524	rs945416	2.45	rs1008529	0.084977	4.82	-0.09554	317	1	top1	0.085	4.1e-05	-0.09554	0.924	Nucleus.Accumbens	1	0.97622
ENSG00000184492.6	2	113498664	113498665	0.2599	rs3181051	3.51	rs4439970	0.056932	-4.2	0.09524	408	1	top1	0.057	0.00071	-0.09524	0.924	Nucleus.Accumbens	1	0.97622
ENSG00000171503.11	4	158672255	158672256	0.223	rs1455454	2.38	rs4234922	0.188721	-6.36	-0.09677	274	274	susie	0.2	2.5e-10	0.0953	0.924	Nucleus.Accumbens	1	0.97622
ENSG00000250579.1	5	5140053	5140054	0.1771	rs2964459	-2.82	rs272190	0.048454	4.33	0.0959	642	1	top1	0.048	0.0017	0.09592	0.924	Nucleus.Accumbens	1	0.97622
ENSG00000146411.5	6	134052635	134052636	0.2237	rs4896032	3.68	rs9385675	0.011752	3.75	1.25	435	435	susie	0.031	0.011	-0.0951	0.924	Nucleus.Accumbens	1	0.97622
ENSG00000214063.10	11	842807	842808	0.2991	rs11246374	3.41	rs885454	0.02334	3.76	1.2222	416	27	enet	0.03	0.018	0.0958	0.924	Putamen	1	0.97622
ENSG00000108556.7	17	4903073	4903074	0.5342	rs12600578	3.48	rs34461890	0.271916	6.82	-0.4737	442	442	susie	0.29	6e-13	-0.0952	0.924	Putamen	1	0.97622
ENSG00000070159.13	9	109498312	109498313	0.281	rs966697	-2.77	rs4978813	0.01176	3.92	-0.2675	576	5	lasso	0.012	0.12	-0.095	0.924	Spine	1	0.97622
ENSG00000166750.9	17	35243035	35243036	0.2757	rs772124	-2.65	rs11080326	0.1948	-4.64	-0.0952	376	1	top1	0.19	2.6e-06	0.0952	0.924	Substantia.Nigra	1	0.97622
ENSG00000235772.1	21	42561933	42561934	0.34	rs13048709	2.82	rs12483006	0.12467	-5.05	-0.6667	701	701	susie	0.18	1.2e-07	0.0948	0.9245	ACC	1	0.976715
ENSG00000126217.20	13	112894377	112894378	0.592	rs7985666	-3.3	rs7337434	0.310771	5.86	-0.2222	444	444	susie	0.33	2.2e-10	-0.09457	0.92466	Substantia.Nigra	1	0.976839
ENSG00000258695.2	14	73530151	73530152	0.401	rs125505	3.33	rs4519287	0.06667	4.25	-0.6518	354	31	enet	0.19	3e-06	-0.0945	0.92468	Substantia.Nigra	1	0.976839
ENSG00000272568.5	7	28979966	28979967	0.5422	rs2282907	-2.82	rs317696	0.0164	4.42	-1.3929	701	61	enet	0.16	1.2e-06	0.09425	0.925	ACC	1	0.976913
ENSG00000171067.10	11	68272000	68272001	0.1664	rs901824	3.57	rs2450908	0.044655	-5.47	-0.32584	298	298	susie	0.051	3.7e-08	-0.09455	0.925	Blood	1	0.976913
ENSG00000078304.19	14	101761797	101761798	0.1373	rs2256537	3.48	rs7153805	0.048776	-5.7	-0.3333	357	357	susie	0.073	5.5e-11	-0.0944	0.925	Blood	1	0.976913
ENSG00000076864.19	1	21669362	21669363	0.2022	rs9426736	4.3	rs1780320	-0.005367	3.32	0.0417	445	24	enet	0.026	0.016	0.09358	0.925	Cerebellum	1	0.976913
ENSG00000119969.14	10	94501433	94501434	0.186	rs11187852	3.83	rs1409655	0.0572	-4.19	-1.34783	338	50	enet	0.1	2.9e-05	-0.09375	0.925	Frontal.Cortex	1	0.976913
ENSG00000178750.2	3	94028609	94028610	0.1268	rs921728	-1.7	rs1598219	0.00479	-3.69	-0.1152	185	4	lasso	0.019	0.046	-0.0942	0.925	Hypothalamus	1	0.976913
ENSG00000136051.13	12	105107323	105107324	0.388	rs11112454	-2.52	rs1196861	0.20091	5.09	1.34435	638	27	enet	0.2	2.4e-07	0.0947	0.925	Spine	1	0.976913
ENSG00000147465.11	8	38151264	38151265	0.721	rs11985941	2.84	rs7826154	0.00254	6.15	0.1082	249	18	lasso	0.0096	0.16	-0.0941	0.925	Substantia.Nigra	1	0.976913
ENSG00000160282.13	21	46155566	46155567	0.458	rs7277210	-3.4	rs4818826	0.21663	-5.78	-1.6992	495	35	enet	0.24	9e-10	0.094	0.9251	ACC	1	0.976913
ENSG00000124299.13	19	33521793	33521794	0.4072	rs7254071	4.22	rs3556	0.124	5.26	-0.1923	465	465	susie	0.15	2.7e-07	-0.0937	0.925332	Hypothalamus	1	0.976913
ENSG00000275491.1	20	3808356	3808357	0.563	rs238706	-5.04	rs2282128	0.497958	-8.74	0.0935	524	1	top1	0.5	1.4e-24	-0.0935	0.925505	Putamen	1	0.976913
ENSG00000225151.10	15	84230135	84230136	0.2435	rs6603018	2.35	rs2279924	0.052544	4.65	-0.7273	199	18	enet	0.16	1e-07	-0.0933	0.925677	Cerebellar.Hemisphere	1	0.976913
ENSG00000275491.1	20	3808356	3808357	0.525	rs238706	-5.04	rs2282128	0.42637	-7.14	0.0935	524	1	top1	0.43	5.1e-16	-0.0935	0.926	Amygdala	1	0.976913
ENSG00000142784.15	1	27234515	27234516	0.1616	rs17340642	-1.89	rs7533455	0.0684	-6.5	-0.2228	237	12	enet	0.074	3.3e-11	0.09287	0.926	Blood	1	0.976913
ENSG00000100603.13	14	77761206	77761207	0.1633	rs17106996	-2.69	rs724264	0.069893	7.53	-0.5435	620	620	susie	0.1	4.4e-15	-0.09245	0.926	Blood	1	0.976913
ENSG00000245937.7	5	128083171	128083172	0.4965	rs790478	3.23	rs3749748	0.250707	-6.72	0.4231	379	379	susie	0.33	1.7e-16	-0.0927	0.926	Caudate	1	0.976913
ENSG00000146828.17	7	100826819	100826820	0.1879	rs11761260	2.95	rs13241786	0.0949	-4.58	0.0925	354	1	top1	0.095	2.3e-05	-0.0925	0.926	Caudate	1	0.976913
ENSG00000175538.10	11	74467728	74467729	0.2107	rs17310577	-3.77	rs657474	-0.00421	3.82	0.16667	411	22	enet	0.02	0.028	0.0924	0.926	Cerebellum	1	0.976913
ENSG00000235812.4	14	70247800	70247801	0.1162	rs4899333	-2.99	rs17476399	0.04163	-4.75	0.1364	544	544	susie	0.05	0.0012	0.09261	0.926	Cerebellum	1	0.976913
ENSG00000275491.1	20	3808356	3808357	0.8703	rs238706	-5.04	rs2282128	0.687	-11.35	0.0935	525	1	top1	0.69	4.6e-49	-0.0935	0.926	Cerebellum	1	0.976913
ENSG00000174780.15	4	56466914	56466915	0.3107	rs11947513	-3.42	rs4260596	0.0294	-5.06	0.1463	439	20	enet	0.1	3.6e-06	-0.0928	0.926	Cerebellum	1	0.976913
ENSG00000223007.1	5	5126045	5126046	0.3351	rs2964459	-2.83	rs2964132	0.0609	-4.25	-0.36086	646	58	enet	0.081	4.6e-05	-0.0932	0.926	Cerebellum	1	0.976913
ENSG00000258789.1	14	88551596	88551597	0.176	rs17124552	-3.36	rs1955598	0.02714	-3.93	-0.3043	444	2	lasso	0.049	0.003	-0.0926	0.926	Cerebellar.Hemisphere	1	0.976913
ENSG00000275491.1	20	3808356	3808357	0.921	rs238706	-5.04	rs2282128	0.677949	-10.3	0.0935	525	1	top1	0.68	3.4e-40	-0.0935	0.926	Cerebellar.Hemisphere	1	0.976913
ENSG00000233265.1	6	29852490	29852491	0.3015	rs9258158	-2.19	rs2523405	0.14613	4.93	-0.0927	41	1	top1	0.15	4.7e-07	-0.0927	0.926	Cerebellar.Hemisphere	1	0.976913
ENSG00000272899.3	7	128866307	128866308	0.2506	rs6954433	4.09	rs4323418	0.152627	6.3	-0.1398	335	335	susie	0.19	4.8e-10	-0.09292	0.926	Cortex	1	0.976913
ENSG00000276724.1	15	32583611	32583612	0.7809	rs8038990	-3.12	rs11634439	0.531	9.14	-0.4231	395	12	lasso	0.54	3.1e-28	-0.09313	0.926	Frontal.Cortex	1	0.976913
ENSG00000162039.14	16	1872177	1872178	0.3182	rs3785272	-4.15	rs7201375	-0.006263	3.16	0.3947	454	454	susie	0.044	0.0049	0.093	0.926	Frontal.Cortex	1	0.976913
ENSG00000100461.17	14	22917801	22917802	0.265	rs2013931	4.41	rs2145542	0.05397	-4.51	-0.4348	570	3	lasso	0.088	0.00013	-0.09297	0.926	Hippocampus	1	0.976913
ENSG00000135951.14	2	99154953	99154954	0.2412	rs6733135	-2.76	rs1922624	0.084458	-4.66	0.8	298	19	enet	0.096	7e-05	-0.093	0.926	Hippocampus	1	0.976913
ENSG00000138400.12	2	206765355	206765356	0.2659	rs17281469	3.71	rs3828294	0.095485	4.92	-0.1538	480	11	lasso	0.12	1.1e-05	-0.0933	0.926	Hippocampus	1	0.976913
ENSG00000275491.1	20	3808356	3808357	0.8044	rs238706	-5.04	rs2282128	0.59997	-10.42	0.0935	525	1	top1	0.6	1.1e-37	-0.0935	0.926	Nucleus.Accumbens	1	0.976913
ENSG00000169299.13	4	37826632	37826633	0.536	rs10011664	5.04	rs1115683	0.42156	8.82	0.36364	669	6	lasso	0.43	1.3e-23	0.0924	0.926	Nucleus.Accumbens	1	0.976913
ENSG00000146828.17	7	100826819	100826820	0.1774	rs11761260	2.95	rs13241786	0.107031	-4.82	0.0925	354	1	top1	0.11	4.1e-06	-0.09247	0.926	Nucleus.Accumbens	1	0.976913
ENSG00000112667.12	6	43229483	43229484	0.364	rs9394952	4.35	rs7832	0.0149	-4.17	-2.94	362	5	lasso	0.084	0.001	-0.0933	0.926	Spine	1	0.976913
ENSG00000118260.14	2	207529795	207529796	0.144	rs17281469	3.71	rs717973	-0.00511	3.4	-0.30638	411	411	susie	0.022	0.036	0.0927	0.92612	Frontal.Cortex	1	0.976913
ENSG00000225398.3	2	113541936	113541937	0.4379	rs3181051	3.37	rs2044686	0.22956	5.98	0	390	390	susie	0.25	3.7e-09	0.0927	0.926144	Amygdala	1	0.976913
ENSG00000162366.7	1	47191043	47191044	0.607	rs6700838	-4.36	rs2248907	0.293715	-7.25	-0.396	407	23	enet	0.32	2.8e-16	-0.092595	0.926225	Caudate	1	0.976913
ENSG00000146085.7	6	49463190	49463191	0.295	rs4377786	2.72	rs2147569	0.000862	-3.86	1.32	347	14	lasso	0.041	0.015	-0.0923	0.92645	Amygdala	1	0.976913
ENSG00000233393.1	21	36104880	36104881	0.146	rs2255734	-3.05	rs9631189	0.10008	4.8	0.0923	503	1	top1	0.1	3.4e-05	0.0923	0.926498	Hypothalamus	1	0.976913
ENSG00000233393.1	21	36104880	36104881	0.502	rs2255734	-3.05	rs9631189	0.2491	5.52	0.09225	503	1	top1	0.25	8.2e-09	0.09225	0.9265	Spine	1	0.976913
ENSG00000260619.1	15	80993257	80993258	0.2685	rs12916361	3.24	rs16972648	-0.00532	3.48	0.2439	461	6	lasso	0.00028	0.31	0.0917	0.926899	Cerebellar.Hemisphere	1	0.976913
ENSG00000134574.11	11	47214464	47214465	0.267	rs11039149	-7.71	rs3758668	0.17954	4.78	-0.2	298	298	susie	0.18	6.6e-07	-0.0919	0.927	Amygdala	1	0.976913
ENSG00000239556.3	7	43990206	43990207	0.1208	rs10266210	4.56	rs6968228	0.127	-4.87	-0.0916	360	1	top1	0.13	1e-06	0.0916	0.927	Caudate	1	0.976913
ENSG00000223963.2	1	240771533	240771534	0.2168	rs2185289	-3.23	rs12744536	0.013551	-4.4	-0.7083	650	5	lasso	0.024	0.02	0.09173	0.927	Cerebellum	1	0.976913
ENSG00000182118.7	1	231040245	231040246	0.2549	rs6541266	-3.35	rs4658875	0.149726	5.22	0.04348	599	14	enet	0.15	2.3e-07	-0.0918	0.927	Cerebellar.Hemisphere	1	0.976913
ENSG00000246982.6	6	36197204	36197205	0.696	rs2239796	-2.7	rs1059227	0.17592	6.78	0.00031	405	15	lasso	0.44	2.3e-21	0.09127	0.927	Cerebellar.Hemisphere	1	0.976913
ENSG00000253634.1	8	92655493	92655494	0.1631	rs1373528	-3.42	rs12386987	0.02894	-3.78	0.08	343	343	susie	0.047	0.0036	-0.0919	0.927	Cerebellar.Hemisphere	1	0.976913
ENSG00000152382.5	1	166876326	166876327	0.1319	rs7549229	3.189	rs6427063	0.012	3.8	0.39286	582	15	enet	0.026	0.016	-0.0918	0.927	Cortex	1	0.976913
ENSG00000225506.2	1	47179248	47179249	0.262	rs6700838	-4.36	rs6695624	0.0347	3.97	-0.1708	409	14	enet	0.044	0.006	0.0919	0.927	Hippocampus	1	0.976913
ENSG00000225554.1	1	241424291	241424292	0.266	rs12722977	-2.67	rs3014554	0.0332	4.66	-0.2609	618	618	susie	0.1	3.8e-05	-0.0921	0.927	Hippocampus	1	0.976913
ENSG00000279207.1	17	58095671	58095672	0.2234	rs9891129	3.87	rs9896162	0.092638	4.46	-0.76229	464	31	enet	0.12	7.4e-06	0.09205	0.927	Hypothalamus	1	0.976913
ENSG00000127366.5	7	141790216	141790217	0.2791	rs6948396	4.28	rs35010424	0.053586	-4.44	0.765	478	3	lasso	0.16	2.1e-07	-0.0921	0.927	Hypothalamus	1	0.976913
ENSG00000188786.9	1	37859619	37859620	0.3485	rs3790623	3.76	rs4653311	0.054362	4	-1	453	453	susie	0.11	1.9e-05	-0.09167	0.927	Putamen	1	0.976913
ENSG00000081377.16	9	96619829	96619830	0.2125	rs2476927	-2.17	rs12376719	0.08497	-4.85	-0.1786	308	308	susie	0.14	1.1e-06	0.0917	0.927	Putamen	1	0.976913
ENSG00000164308.16	5	96875938	96875939	0.809	rs261227	3.41	rs2549794	0.612468	8.73	0.3537	501	40	enet	0.66	2.1e-28	-0.091	0.927	Spine	1	0.976913
ENSG00000204138.12	1	28369581	28369582	0.39	rs6679755	-3.35	rs10794514	0.07578	-3.81	0.091	280	1	top1	0.076	0.0032	-0.091	0.927	Substantia.Nigra	1	0.976913
ENSG00000175772.10	2	110383110	110383111	0.1301	rs10496435	-2.64	rs11123201	0.001537	-3.42	0.23468	138	16	enet	0.029	0.019	-0.0913	0.927228	Cerebellar.Hemisphere	1	0.976913
ENSG00000163586.9	2	88128115	88128116	0.643	rs11894676	2.26	rs2970901	0.308	-7.21	-0.47826	256	256	susie	0.38	5.7e-18	0.0911	0.927422	Frontal.Cortex	1	0.976913
ENSG00000132603.13	16	69339583	69339584	0.0909	rs16958594	-3.1	rs1048818	0.029587	-4.33	-0.0577	299	299	susie	0.04	0.0077	0.0911	0.927452	Putamen	1	0.976913
ENSG00000015592.16	8	27258419	27258420	0.4902	rs7813625	-3.91	rs1562330	0.3234	-7.26	0.13	630	630	susie	0.32	5.2e-15	-0.091	0.927494	Hypothalamus	1	0.976913
ENSG00000169684.13	15	78565519	78565520	0.2743	rs4887033	3.15	rs12591557	0.32005	6.23	0.0909	430	1	top1	0.32	1.2e-11	0.0909	0.92756	Amygdala	1	0.976913
ENSG00000225398.3	2	113541936	113541937	0.397	rs12474753	-2.44	rs4544450	0.19681	4.93	-0.09091	390	1	top1	0.2	4.1e-07	-0.0909	0.92756	Spine	1	0.976913
ENSG00000226516.7	2	113577381	113577382	0.2689	rs3181051	3.2	rs4544450	0.165508	4.57	-0.0909	362	1	top1	0.17	2.6e-06	-0.0909	0.927565	Amygdala	1	0.976913
ENSG00000160285.14	21	46228823	46228824	0.212	rs7277210	-3.4	rs2298695	0.17692	5.09	0.09091	477	1	top1	0.18	1.7e-06	0.09091	0.9276	Spine	1	0.976913
ENSG00000139323.13	12	89526023	89526024	0.0671	rs17456901	-3.42	rs2681472	0.0379	-5.76	0.3929	356	12	lasso	0.057	7.2e-09	-0.0899	0.928	Blood	1	0.976913
ENSG00000169684.13	15	78565519	78565520	0.0695	rs4887033	3.23	rs12591557	0.056909	5.82	0.0909	427	1	top1	0.057	7e-09	0.09091	0.928	Blood	1	0.976913
ENSG00000234199.2	2	113979568	113979569	0.106	rs11123241	2.5	rs12711793	0.070397	-7.09	-0.1608	312	4	lasso	0.083	2.1e-12	-0.0898	0.928	Blood	1	0.976913
ENSG00000144320.13	2	176002838	176002839	0.4187	rs1374369	4.81	rs12620270	0.453721	15.92	0.2195	449	449	susie	0.48	9.6e-82	-0.08984	0.928	Blood	1	0.976913
ENSG00000275491.1	20	3808356	3808357	0.7785	rs238706	-5.04	rs2282128	0.654	-19.12	0.09	521	521	susie	0.66	3.8e-131	-0.09	0.928	Blood	1	0.976913
ENSG00000128059.8	4	56435614	56435615	0.0717	rs11947513	-3.42	rs9997392	0.00604	3.68	0.09055	437	1	top1	0.006	0.037	0.0905	0.928	Blood	1	0.976913
ENSG00000254547.1	11	55874536	55874537	0.1434	rs11227133	4.46	rs10751003	0.02996	4.39	-0.09	404	1	top1	0.03	0.013	-0.09001	0.928	Caudate	1	0.976913
ENSG00000164308.16	5	96875938	96875939	0.7941	rs261227	3.41	rs2762	0.628008	10.53	-0.0909	500	1	top1	0.63	1.5e-38	-0.0909	0.928	Caudate	1	0.976913
ENSG00000234072.1	2	27356492	27356493	0.4704	rs10203050	2.77	rs1647284	0.47412	9.5	0.0909	297	1	top1	0.47	5.6e-28	0.0909	0.928	Cerebellum	1	0.976913
ENSG00000137106.17	9	37422665	37422666	0.5086	rs4483247	-4.93	rs7856656	0.37439	8.43	0.36	460	460	susie	0.42	1.1e-23	-0.0898	0.928	Cerebellum	1	0.976913
ENSG00000211454.13	1	19274193	19274194	0.4717	rs1115163	-3.91	rs16862632	0.072053	5.7	-2.44839	500	32	enet	0.25	1.5e-11	-0.08997	0.928	Cerebellar.Hemisphere	1	0.976913
ENSG00000198468.7	1	212858087	212858088	0.6118	rs12568314	3.82	rs2279692	0.420909	-8.36	-0.17534	413	8	lasso	0.46	9.1e-23	0.09046	0.928	Cerebellar.Hemisphere	1	0.976913
ENSG00000138315.12	10	72893580	72893581	0.4294	rs7097287	-1.7	rs7342140	0.149159	5.67	0	248	12	enet	0.17	7.1e-08	0.0908	0.928	Cerebellar.Hemisphere	1	0.976913
ENSG00000118579.12	4	17614630	17614631	0.1831	rs6449287	-3.07	rs4698628	0.189	-5.66	0.09091	416	1	top1	0.19	7.6e-09	-0.09091	0.928	Cerebellar.Hemisphere	1	0.976913
ENSG00000159650.8	3	126517772	126517773	0.2123	rs905455	3.54	rs800950	0.01705	4.04	0.5967	531	11	enet	0.028	0.013	-0.089988	0.928	Cortex	1	0.976913
ENSG00000186715.10	1	16770236	16770237	0.3535	rs11587313	3.07	rs7513616	0.19305	-5.71	-0.09042	290	1	top1	0.19	5.1e-09	0.090415	0.928	Frontal.Cortex	1	0.976913
ENSG00000275491.1	20	3808356	3808357	0.6889	rs238706	-5.04	rs2282128	0.37697	-7.76	0.09	522	1	top1	0.38	7.4e-18	-0.09	0.928	Frontal.Cortex	1	0.976913
ENSG00000164308.16	5	96875938	96875939	0.6953	rs261227	3.41	rs2762	0.61409	9.82	-0.0909	500	1	top1	0.61	4.4e-34	-0.0909	0.928	Frontal.Cortex	1	0.976913
ENSG00000177414.13	1	64203626	64203627	0.541	rs1370093	2.67	rs825186	0.304	7.17	0.214	496	496	susie	0.34	3.3e-15	0.0898	0.928	Hippocampus	1	0.976913
ENSG00000134864.10	13	100589527	100589528	0.329	rs1452113	-2.88	rs837322	0.13487	5.03	0.739	507	507	susie	0.15	8.2e-07	0.0903	0.928	Hippocampus	1	0.976913
ENSG00000171298.12	17	80101555	80101556	0.4224	rs745571	-4.19	rs12450199	0.315	-7.03	-0.0909	434	1	top1	0.32	4.8e-14	0.0909	0.928	Hippocampus	1	0.976913
ENSG00000068885.14	3	160399272	160399273	0.1346	rs9861636	-2.49	rs4091703	0.119579	-4.51	0.0899	375	1	top1	0.12	8.7e-06	-0.0899	0.928	Hippocampus	1	0.976913
ENSG00000164308.16	5	96875938	96875939	0.7475	rs261227	3.41	rs2762	0.597654	9.53	-0.0909	499	1	top1	0.6	2.8e-31	-0.0909	0.928	Hippocampus	1	0.976913
ENSG00000233621.1	1	37474410	37474411	0.4457	rs563293	4.26	rs2245867	0.212	-5.93	0.0909	439	1	top1	0.21	8.6e-10	-0.0909	0.928	Hypothalamus	1	0.976913
ENSG00000128805.14	10	48656264	48656265	0.2605	rs730509	3.04	rs7914646	0.027917	3.76	1.0409	604	604	susie	0.031	0.015	-0.0908	0.928	Hypothalamus	1	0.976913
ENSG00000145217.13	4	993439	993440	0.316	rs17164364	-3.46	rs3796622	0.096423	4.63	0.0902	400	1	top1	0.096	4.7e-05	0.09018	0.928	Hypothalamus	1	0.976913
ENSG00000164308.16	5	96875938	96875939	0.7738	rs261227	3.41	rs2762	0.56966	9.56	-0.0909	494	1	top1	0.57	3.3e-30	-0.0909	0.928	Hypothalamus	1	0.976913
ENSG00000260948.1	1	111433067	111433068	0.3022	rs4839155	-3.83	rs1264888	0.255183	-6.95	-0.09091	603	1	top1	0.26	2.5e-13	0.09091	0.928	Nucleus.Accumbens	1	0.976913
ENSG00000186020.12	19	36589700	36589701	0.1065	rs17884776	3.54	rs2912420	0.031984	-3.81	0.09091	303	1	top1	0.032	0.0091	-0.09091	0.928	Nucleus.Accumbens	1	0.976913
ENSG00000137310.11	6	31158541	31158542	0.294	rs3130923	5.23	rs1265094	0.057413	-4.11	0.0909	174	1	top1	0.057	0.00068	-0.0909	0.928	Nucleus.Accumbens	1	0.976913
ENSG00000203965.12	1	63523502	63523503	0.2736	rs1887808	-2.36	rs2221797	0.110718	5	-0.0626	492	492	susie	0.13	1.8e-06	-0.09095	0.928	Putamen	1	0.976913
ENSG00000140092.14	14	91947986	91947987	0.257	rs3814837	-2.82	rs8007661	0.010375	-4.14	0.0909	474	1	top1	0.01	0.11	-0.0909	0.928	Putamen	1	0.976913
ENSG00000171298.12	17	80101555	80101556	0.2939	rs745571	-4.19	rs12450199	0.278695	-6.68	-0.0909	434	434	susie	0.28	8e-13	0.0907	0.928	Putamen	1	0.976913
ENSG00000127957.17	7	75528147	75528148	0.5342	rs3815455	4.22	rs17207196	0.26578	6.59	0.1412	216	216	susie	0.27	4.4e-12	0.09064	0.928	Putamen	1	0.976913
ENSG00000237781.3	1	150557723	150557724	0.168	rs16837903	-3.29	rs12402939	0.003856	-3.64	-0.595	285	285	susie	0.038	0.02	0.0907	0.928	Spine	1	0.976913
ENSG00000196365.11	19	5720571	5720572	0.565	rs12985637	-3.98	rs3892355	0.159198	-5.58	-0.91667	393	14	enet	0.32	1.8e-11	0.0905	0.928	Spine	1	0.976913
ENSG00000151967.18	3	159839860	159839861	0.2767	rs550662	2.26	rs26298	0.082849	4.88	0.525	350	11	lasso	0.16	4e-06	0.0909	0.928	Spine	1	0.976913
ENSG00000064300.8	17	49502062	49502063	0.4704	rs1017285	-3.67	rs1317636	-0.008457	-4.53	-0.0204	364	7	lasso	0.021	0.081	0.0904	0.928	Substantia.Nigra	1	0.976913
ENSG00000235652.7	6	145809777	145809778	0.239	rs9497461	-3.23	rs1292334	0.0731	4.52	-0.0252	267	267	susie	0.13	0.00015	0.0904	0.928	Substantia.Nigra	1	0.976913
ENSG00000188266.13	15	78507563	78507564	0.1619	rs4887033	3.1	rs950776	0.07482	-4.47	-0.09022	425	1	top1	0.075	0.00037	0.0902	0.928111	Putamen	1	0.976997
ENSG00000126267.8	19	35648222	35648223	0.4357	rs11878345	-2.92	rs107068	0.367224	-8.35	-0.09	459	1	top1	0.37	1.9e-20	0.09	0.928258	Cerebellum	1	0.977119
ENSG00000115602.16	2	102311501	102311502	0.3309	rs7603730	-3.39	rs7568913	0.33264	-6.81	0.0334	569	569	susie	0.33	1.3e-13	-0.08918	0.92894	ACC	1	0.977353
ENSG00000132122.11	1	48472207	48472208	0.1327	rs12747763	5.83	rs212968	-0.00741	3.71	0.3099	464	464	susie	0.0056	0.19	-0.08882	0.929	ACC	1	0.977353
ENSG00000196411.9	7	100827520	100827521	0.5027	rs11761260	2.95	rs2293768	-0.000967	2.99	1.75	352	17	lasso	0.025	0.048	0.0886	0.929	Amygdala	1	0.977353
ENSG00000111077.17	12	53047050	53047051	0.0903	rs939607	-2.56	rs7315980	0.0347	-5.27	0.2185	560	560	susie	0.04	1.2e-06	-0.0891	0.929	Blood	1	0.977353
ENSG00000221821.3	6	42890815	42890816	0.18	rs9381237	-4.3	rs9471938	0.123517	-4.7	0.0891	359	1	top1	0.12	1.4e-06	-0.0891	0.929	Caudate	1	0.977353
ENSG00000204622.11	6	30005970	30005971	0.3658	rs9258158	-2.19	rs2523405	0.17524	6.25	-0.085	39	39	susie	0.2	3.8e-10	-0.0887	0.929	Caudate	1	0.977353
ENSG00000187626.8	6	28252223	28252224	0.2968	rs200973	6.43	rs10456357	-0.00408	-2.82	3.0339	420	70	enet	0.12	8.4e-07	0.0893	0.929	Cerebellum	1	0.977353
ENSG00000225192.1	10	37796108	37796109	0.0986	rs17576786	-2.82	rs11011236	0.014816	-3.89	-0.68	294	294	susie	0.031	0.015	0.0897	0.929	Cerebellar.Hemisphere	1	0.977353
ENSG00000224183.1	1	25294642	25294643	0.512	rs11583823	-3.31	rs631133	0.176612	5.76	0.72727	364	364	susie	0.34	8e-16	0.088886	0.929	Frontal.Cortex	1	0.977353
ENSG00000196421.8	20	64036174	64036175	0.2786	rs2261092	-3.45	rs6011286	0.00576	2.76	-0.0891	339	1	top1	0.0058	0.17	-0.0891	0.929	Frontal.Cortex	1	0.977353
ENSG00000060642.10	1	26787471	26787472	0.142	rs11247945	2.2	rs4970503	-0.00634	3.43	-0.3478	292	292	susie	0.046	0.0047	-0.0889	0.929	Hippocampus	1	0.977353
ENSG00000174950.10	1	27383379	27383380	0.221	rs35361974	-2.64	rs4075401	0.133	5.14	0.0891	230	1	top1	0.13	2.6e-06	0.0891	0.929	Hippocampus	1	0.977353
ENSG00000123080.10	1	50960744	50960745	0.1014	rs17382975	-3.21	rs10888696	0.028349	-3.57	-0.1364	200	200	susie	0.043	0.0057	-0.08903	0.929	Putamen	1	0.977353
ENSG00000249937.5	5	17684583	17684584	0.2183	rs298558	-3.14	rs6896861	0.030386	3.8	0.5674	351	351	susie	0.052	0.0026	0.089	0.929	Putamen	1	0.977353
ENSG00000105219.8	19	40226689	40226690	0.3	rs8105009	3.09	rs234338	-0.003534	3.15	0.68636	397	397	susie	0.00092	0.3	-0.0886	0.929	Spine	1	0.977353
ENSG00000165023.6	9	90643104	90643105	0.31	rs1426505	-2.89	rs10761383	0.27436	5.71	-0.087	573	3	lasso	0.28	8.5e-10	-0.0885	0.929	Spine	1	0.977353
ENSG00000160439.15	19	55071290	55071291	0.2953	rs1749282	2.8	rs10418743	0.042336	-4.58	-0.0548	457	18	enet	0.09	1.7e-05	-0.0891	0.929012	Cerebellum	1	0.977353
ENSG00000174373.16	14	35809303	35809304	0.286	rs1958618	3.29	rs12883816	0.276	7.2	0.1515	400	400	susie	0.28	1.1e-14	0.08874	0.92929	Nucleus.Accumbens	1	0.977569
ENSG00000080644.15	15	78621294	78621295	0.4452	rs4887033	2.85	rs1948	0.36079	7.82	-0.13147	423	9	enet	0.39	3.7e-18	0.0887	0.929324	Putamen	1	0.977569
ENSG00000166265.11	21	26573283	26573284	0.1297	rs2830045	-3.3	rs2830284	0.134	8.77	-0.0833	652	652	susie	0.14	1.4e-19	-0.0886	0.9294	Blood	1	0.977569
ENSG00000235903.7	13	46052805	46052806	0.728	rs12870900	3.24	rs17600984	0.536672	9.15	0.2308	510	11	lasso	0.55	8.9e-29	0.088	0.929844	Cerebellar.Hemisphere	1	0.977569
ENSG00000125249.6	13	97434221	97434222	0.0829	rs7984898	-5.85	rs9513249	0.038431	-5.86	0.3077	409	409	susie	0.048	9.7e-08	-0.0883	0.93	Blood	1	0.977569
ENSG00000157992.12	2	27442365	27442366	0.0859	rs10203050	2.77	rs809673	0.055137	6.27	0.3056	296	23	enet	0.065	5.8e-10	-0.08768	0.93	Blood	1	0.977569
ENSG00000146376.10	6	129710224	129710225	0.0964	rs9492432	-5.14	rs6917887	0.013358	-4.34	0.16	574	24	enet	0.025	0.00011	0.0874	0.93	Blood	1	0.977569
ENSG00000196735.11	6	32628178	32628179	0.4894	rs2854275	5.69	rs1063355	0.3	13.17	0.8341	220	25	enet	0.32	6.5e-49	-0.08779	0.93	Blood	1	0.977569
ENSG00000171497.4	4	158723395	158723396	0.5174	rs4691544	-2.32	rs16999138	0.178	-5.56	0.00524	265	265	susie	0.24	2.7e-11	-0.08746	0.93	Cerebellar.Hemisphere	1	0.977569
ENSG00000223813.2	7	29563669	29563670	0.4945	rs850074	-2.85	rs850015	0.011896	4.22	-1.0713	629	16	lasso	0.041	0.0063	-0.0881	0.93	Cerebellar.Hemisphere	1	0.977569
ENSG00000146670.9	11	65084150	65084151	0.1827	rs7925823	3.12	rs562590	0.031273	4.37	0.4167	332	332	susie	0.033	0.0076	0.08757	0.93	Cortex	1	0.977569
ENSG00000264230.7	10	46375626	46375627	0.233	rs12781108	-3.18	rs7899396	0.0698	4.14	-0.06726	96	96	susie	0.091	7.2e-05	-0.08836	0.93	Frontal.Cortex	1	0.977569
ENSG00000145217.13	4	993439	993440	0.5658	rs17164364	-3.56	rs3796622	0.32342	7.27	0.088	399	1	top1	0.32	4.7e-15	0.088	0.93	Frontal.Cortex	1	0.977569
ENSG00000196735.11	6	32628178	32628179	0.2861	rs2854275	5.69	rs1063355	0.12121	4.83	0.83412	220	13	enet	0.17	4.3e-08	0.0876	0.93	Frontal.Cortex	1	0.977569
ENSG00000152292.16	2	85418720	85418721	0.2175	rs4247303	3.96	rs6727913	0.099167	-5.27	-1.81818	459	4	lasso	0.13	4.6e-07	-0.08771	0.93	Nucleus.Accumbens	1	0.977569
ENSG00000271828.1	5	56927873	56927874	0.296	rs4700436	2.69	rs12655082	0.03737	3.88	-0.40945	494	494	susie	0.08	0.0025	0.08795	0.93	Substantia.Nigra	1	0.977569
ENSG00000092964.17	8	26514092	26514093	0.2715	rs12056386	4.68	rs17055923	-0.000739	-3.65	0.0876	670	1	top1	-0.00074	0.35	-0.0876	0.930195	Frontal.Cortex	1	0.977569
ENSG00000259905.5	15	24493136	24493137	0.465	rs11161151	3.05	rs7402336	0.14616	-5.2	0.8891	322	322	susie	0.25	9.9e-09	-0.0876	0.930221	Spine	1	0.977569
ENSG00000231125.2	21	29060094	29060095	0.181	rs974918	1.87	rs2832153	0.052685	4.05	0.56	426	426	susie	0.065	0.00074	-0.0875	0.930276	Cerebellar.Hemisphere	1	0.977569
ENSG00000015592.16	8	27258419	27258420	0.265	rs7813625	-3.91	rs4732720	0.014971	3.75	0.0873	629	1	top1	0.015	0.084	0.0873	0.93043	ACC	1	0.977569
ENSG00000105486.13	19	48170602	48170603	0.2973	rs12985868	-3.08	rs274893	-0.00419	4.34	-0.9338	504	3	lasso	0.045	0.012	-0.08717	0.930536	Amygdala	1	0.977569
ENSG00000055732.12	1	85048498	85048499	0.4862	rs4907140	3.2	rs17371526	0.442877	-8.75	0.087	574	1	top1	0.44	1.4e-23	-0.08702	0.930656	Caudate	1	0.977569
ENSG00000115602.16	2	102311501	102311502	0.45	rs7603730	-3.38	rs7568913	0.347	-7.49	0.0305	569	569	susie	0.35	1.9e-16	-0.087	0.930697	Frontal.Cortex	1	0.977569
ENSG00000259721.1	15	32719006	32719007	0.2289	rs8038990	-3.12	rs4779584	0.128883	-4.58	0.087	462	1	top1	0.13	1.1e-05	-0.087	0.9307	ACC	1	0.977569
ENSG00000140391.14	15	77083983	77083984	0.1097	rs932046	-3	rs11636648	0.05607	-4.16	-0.087	255	1	top1	0.056	0.00063	0.08696	0.930706	Cerebellum	1	0.977569
ENSG00000136379.11	15	80679683	80679684	0.2425	rs4778782	3.24	rs11072927	0.115942	5.07	-0.087	525	1	top1	0.12	7.6e-06	-0.087	0.930706	Cerebellar.Hemisphere	1	0.977569
ENSG00000128805.14	10	48656264	48656265	0.282	rs730509	3.07	rs10857614	0.03459	-4.23	0.9887	608	27	enet	0.12	2.5e-05	-0.08704	0.931	ACC	1	0.977569
ENSG00000237276.8	1	16228026	16228027	0.3875	rs945416	2.45	rs12751725	0.332	13.63	-0.1649	323	36	enet	0.35	2.1e-54	0.0863	0.931	Blood	1	0.977569
ENSG00000149591.16	11	117199320	117199321	0.2984	rs582285	-4.03	rs8521	0.410141	-15.23	0.24	534	29	enet	0.41	1.4e-66	0.08678	0.931	Blood	1	0.977569
ENSG00000072042.12	14	67695813	67695814	0.0767	rs11158686	3.14	rs742869	0.015818	-4.6	-0.0861	361	1	top1	0.016	0.0017	0.08609	0.931	Blood	1	0.977569
ENSG00000167434.9	17	60149935	60149936	0.0272	rs1295925	-3.79	rs9890837	0.001455	-3.74	-0.236	206	206	susie	0.0028	0.11	-0.0872	0.931	Blood	1	0.977569
ENSG00000186432.8	3	160565445	160565446	0.0319	rs9861636	-2.89	rs1920664	0.011208	-3.88	0.08696	353	1	top1	0.011	0.0071	-0.08696	0.931	Blood	1	0.977569
ENSG00000111581.9	12	68686733	68686734	0.2629	rs373291	-4.03	rs10748108	0.167405	-5.82	-0.08	525	12	lasso	0.18	3.8e-09	0.0865	0.931	Caudate	1	0.977569
ENSG00000000457.13	1	169894266	169894267	0.2793	rs3917792	2.7	rs10919243	0.189416	-6.36	0.087	552	1	top1	0.19	2.6e-10	-0.08696	0.931	Cerebellum	1	0.977569
ENSG00000253771.5	13	24968486	24968487	0.1911	rs2025409	-3.76	rs9553464	0.152846	5.54	-0.087	513	1	top1	0.15	1.7e-08	-0.087	0.931	Cerebellum	1	0.977569
ENSG00000135205.14	7	77122433	77122434	0.2239	rs7810561	3.48	rs2539583	0.091149	4.64	0.0869	287	1	top1	0.091	1.5e-05	0.08691	0.931	Cerebellum	1	0.977569
ENSG00000135144.7	12	113056708	113056709	0.2554	rs11611074	2.61	rs1293758	0.016137	-3.84	-0.7033	433	8	lasso	0.024	0.03	0.08597	0.931	Cerebellar.Hemisphere	1	0.977569
ENSG00000083454.21	17	3696403	3696404	0.4453	rs2176323	-3.15	rs2293881	0.253038	6.68	0.0465	522	522	susie	0.26	8.8e-12	0.086	0.931	Cerebellar.Hemisphere	1	0.977569
ENSG00000250107.1	17	50562107	50562108	0.2976	rs4626	-4.43	rs878619	0.123187	-5.17	-0.087	444	1	top1	0.12	3.9e-06	0.087	0.931	Cerebellar.Hemisphere	1	0.977569
ENSG00000026025.15	10	17228258	17228259	0.1601	rs41526049	-3.62	rs1687702	0.12741	5.24	0.087	656	1	top1	0.13	4.2e-07	0.087	0.931	Cortex	1	0.977569
ENSG00000150433.9	11	125111762	125111763	0.3087	rs11219971	-3.19	rs7030	0.091295	4.39	-0.087	496	1	top1	0.091	1.9e-05	-0.08696	0.931	Cortex	1	0.977569
ENSG00000181523.12	17	80220914	80220915	0.26	rs745571	-4.19	rs9894254	0.052363	5.16	0.3922	485	485	susie	0.098	1e-05	0.0865	0.931	Cortex	1	0.977569
ENSG00000023228.13	2	206159583	206159584	0.3974	rs861078	4.38	rs6435330	0.16395	-6.2	-0.0866	418	1	top1	0.16	7.8e-09	0.0866	0.931	Cortex	1	0.977569
ENSG00000235904.2	3	29290725	29290726	0.2027	rs12374076	3.38	rs2888099	0.10731	-4.73	-0.1613	589	14	enet	0.13	2.2e-07	0.086288	0.931	Cortex	1	0.977569
ENSG00000164308.16	5	96875938	96875939	0.6922	rs261227	3.41	rs2762	0.614547	10.69	-0.0909	501	501	susie	0.62	1.2e-39	-0.0862	0.931	Cortex	1	0.977569
ENSG00000106733.20	9	75088216	75088217	0.8922	rs10781268	4.77	rs3780178	0.503627	-10.47	0.8843	441	12	enet	0.66	1.2e-44	-0.086	0.931	Cortex	1	0.977569
ENSG00000165490.12	11	82899974	82899975	0.1603	rs10792636	-3.48	rs11233398	0.13364	4.75	-0.087	411	1	top1	0.13	1.5e-06	-0.08696	0.931	Frontal.Cortex	1	0.977569
ENSG00000249476.1	5	109326368	109326369	0.1838	rs17450387	3.63	rs2963034	0.13229	4.99	-0.087	371	1	top1	0.13	1.7e-06	-0.087	0.931	Frontal.Cortex	1	0.977569
ENSG00000224843.6	6	26956991	26956992	0.1016	rs6926142	5.9	rs12204145	0.07177	4.16	-0.0703	362	362	susie	0.073	0.00037	-0.0865	0.931	Frontal.Cortex	1	0.977569
ENSG00000264920.1	17	47895811	47895812	0.3235	rs11650451	-4.23	rs13353189	0.09858	5.36	-1.04545	378	15	enet	0.24	3.2e-11	-0.0864	0.931	Hypothalamus	1	0.977569
ENSG00000055732.12	1	85048498	85048499	0.4392	rs4907140	3.2	rs17371526	0.359254	-8.23	0.08702	574	1	top1	0.36	3e-19	-0.08702	0.931	Nucleus.Accumbens	1	0.977569
ENSG00000214872.8	11	57542640	57542641	0.2418	rs9420	-7.32	rs514385	0.18636	6.04	-0.087	379	1	top1	0.19	7.8e-10	-0.087	0.931	Nucleus.Accumbens	1	0.977569
ENSG00000113319.12	5	80960671	80960672	0.2465	rs2405867	3.57	rs888817	0.028214	3.9	-2.5	473	473	susie	0.049	0.0016	-0.08657	0.931	Nucleus.Accumbens	1	0.977569
ENSG00000106733.20	9	75088216	75088217	0.8773	rs10781268	4.77	rs6560421	0.38582	-9.48	0.2951	441	13	enet	0.57	1.9e-34	-0.086	0.931	Nucleus.Accumbens	1	0.977569
ENSG00000279838.1	1	185294371	185294372	0.1506	rs10798019	-3.54	rs10911707	0.023	-3.94	0.087	389	1	top1	0.023	0.034	-0.08696	0.931	Putamen	1	0.977569
ENSG00000245729.2	5	8387636	8387637	0.373	rs2924466	3.23	rs340664	0.196417	-5.07	-0.087	554	1	top1	0.2	4.2e-07	0.087	0.931	Spine	1	0.977569
ENSG00000124587.13	6	42979219	42979220	0.623	rs9381237	-4.31	rs6941212	0.441	7.13	0.087	371	1	top1	0.44	3.7e-16	0.087	0.931	Spine	1	0.977569
ENSG00000240356.6	2	113627089	113627090	0.594	rs12474753	-2.44	rs4849261	0.23025	5.76	0.77273	322	8	lasso	0.47	2.2e-17	0.0864	0.93112	Spine	1	0.977662
ENSG00000126217.20	13	112894377	112894378	0.3058	rs7985666	-3.3	rs7337434	0.065389	5.05	-0.2222	442	442	susie	0.082	0.00017	0.0864	0.931165	Hypothalamus	1	0.977676
ENSG00000096092.5	6	52671108	52671109	0.3331	rs1266819	2.91	rs6918918	-0.006408	3.87	-1.10714	582	8	lasso	0.066	0.00068	-0.0863	0.931265	Frontal.Cortex	1	0.977708
ENSG00000260459.2	16	68822586	68822587	0.1744	rs6499172	3.16	rs1541709	-0.00297	3.67	0.055	308	308	susie	0.026	0.025	0.0862	0.931295	Putamen	1	0.977708
ENSG00000188820.12	6	116461369	116461370	0.2907	rs10457307	-3.13	rs12214195	-0.000594	4.1	0.27515	380	380	susie	0.092	6.6e-05	0.0862	0.931308	Frontal.Cortex	1	0.977708
ENSG00000166965.12	15	90955795	90955796	0.3149	rs8039305	4.27	rs3826033	0.23698	6.75	-0.1393	474	474	susie	0.27	5.3e-11	-0.0862	0.93132	ACC	1	0.977708
ENSG00000166974.12	18	34976927	34976928	0.3022	rs2978362	4.04	rs1787044	0.20047	5.74	-0.333	376	376	susie	0.21	1.3e-09	-0.0856	0.931792	Cerebellar.Hemisphere	1	0.977798
ENSG00000275491.1	20	3808356	3808357	0.3535	rs238706	-5.04	rs2282128	0.340019	-6.9	0.0856	524	1	top1	0.34	7e-14	-0.0856	0.931822	ACC	1	0.977798
ENSG00000243431.1	11	118560689	118560690	0.2247	rs17122154	-4.18	rs562780	-0.0034	3.16	-0.54014	431	431	susie	0.028	0.029	-0.0857	0.932	ACC	1	0.977798
ENSG00000177990.11	12	63668848	63668849	0.2028	rs11175239	3.12	rs11175134	0.10924	-4.72	0.0856	329	1	top1	0.11	5.3e-05	-0.0856	0.932	ACC	1	0.977798
ENSG00000142632.16	1	16212608	16212609	0.4463	rs7519899	2.76	rs221035	0.343	13.91	-0.0855	334	1	top1	0.34	5.8e-53	-0.08545	0.932	Blood	1	0.977798
ENSG00000177990.11	12	63668848	63668849	0.1159	rs11175239	3.12	rs11175134	0.0625	-6.05	0.0856	331	1	top1	0.063	1.3e-09	-0.0856	0.932	Blood	1	0.977798
ENSG00000213753.10	19	58575444	58575445	0.0522	rs2304521	4.83	rs2305119	0.013313	4.29	0.0854	233	1	top1	0.013	0.0037	0.0854	0.932	Blood	1	0.977798
ENSG00000174348.13	1	53062051	53062052	0.2086	rs5174	4.96	rs12059934	0.031196	3.96	0.4405	475	4	lasso	0.064	0.00028	0.08487	0.932	Cerebellum	1	0.977798
ENSG00000275005.1	10	129845327	129845328	0.3841	rs7088014	-3.84	rs4750773	0.0655	-5.36	1	562	562	susie	0.15	1.7e-08	0.08565	0.932	Cerebellum	1	0.977798
ENSG00000061492.11	5	138083891	138083892	0.1096	rs7722600	-3.55	rs33967909	-0.00478	-3.61	0	312	312	susie	0.0097	0.094	-0.0854	0.932	Cerebellum	1	0.977798
ENSG00000108370.16	17	65100811	65100812	0.3189	rs7224837	-4.17	rs1877821	0.05829	4.75	-0.0167	298	27	enet	0.1	5.3e-06	-0.0849	0.932	Cortex	1	0.977798
ENSG00000236144.6	19	35546028	35546029	0.3288	rs11878345	-2.92	rs11882238	0.198975	-6.46	0.085	464	1	top1	0.2	1.5e-10	-0.08503	0.932	Cortex	1	0.977798
ENSG00000279254.1	2	46668869	46668870	0.5647	rs1105595	3.44	rs1451156	0.33056	-7.85	-0.0435	650	42	enet	0.44	5e-25	0.0855	0.932	Cortex	1	0.977798
ENSG00000196284.15	6	45377952	45377953	0.3057	rs1200425	-2.97	rs2038765	0.16417	6.5	-0.166667	361	361	susie	0.22	1.5e-11	-0.0857	0.932	Cortex	1	0.977798
ENSG00000142632.16	1	16212608	16212609	0.3844	rs7519899	2.76	rs221035	0.263708	6.51	-0.08545	334	1	top1	0.26	3.7e-12	-0.085451	0.932	Frontal.Cortex	1	0.977798
ENSG00000132612.15	16	69311355	69311356	0.323	rs11646887	-3.09	rs1127231	0.182775	6.18	-0.2174	305	305	susie	0.22	4.4e-10	0.0857	0.932	Frontal.Cortex	1	0.977798
ENSG00000271275.1	22	18997594	18997595	0.287	rs2283650	3.22	rs2871006	0.10866	4.86	-1.2	295	5	lasso	0.17	5.7e-08	0.0857	0.932	Frontal.Cortex	1	0.977798
ENSG00000115084.13	2	113756822	113756823	0.2581	rs12474753	-2.44	rs1044836	0.077767	-4.92	-0.08571	311	1	top1	0.078	8.5e-05	0.08571	0.932	Nucleus.Accumbens	1	0.977798
ENSG00000166886.12	12	57088893	57088894	0.19	rs3204635	-3.28	rs10876920	0.03352	3.83	-0.0854	334	1	top1	0.034	0.038	-0.0854	0.932	Substantia.Nigra	1	0.977798
ENSG00000246575.2	2	85315040	85315041	0.2149	rs4247303	3.89	rs2232739	-0.00113	3.99	-0.142	445	445	susie	0.0039	0.22	0.08518	0.93212	ACC	1	0.977891
ENSG00000150867.13	10	22714554	22714555	0.194	rs1408986	-2.65	rs7899156	0.1048	-4.02	0.0849	336	1	top1	0.1	0.00019	-0.0849	0.93234	Amygdala	1	0.978089
ENSG00000274286.1	2	96116244	96116245	0.321	rs17119922	-2.19	rs2579502	-0.00645	3.13	-0.8893	137	14	enet	0.049	0.01	0.0849	0.93238	Spine	1	0.978098
ENSG00000258408.1	14	73539780	73539781	0.454	rs125505	3.33	rs2041073	0.152731	-6.06	0.7086	355	31	enet	0.25	1.6e-11	-0.0845	0.93264	Hypothalamus	1	0.978154
ENSG00000153113.23	5	96525266	96525267	0.4744	rs261227	3.41	rs4590196	0.314133	6.51	-0.044	461	461	susie	0.33	6.9e-12	-0.0837	0.933	Amygdala	1	0.978154
ENSG00000259548.1	15	79833553	79833554	0.2506	rs2034247	3.36	rs8923	0.177818	10.13	-0.75	567	20	enet	0.19	2.3e-27	0.08373	0.933	Blood	1	0.978154
ENSG00000165449.11	10	59736001	59736002	0.8399	rs10821659	3.46	rs10128501	0.48473	-9.74	-0.43478	560	560	susie	0.61	5.8e-40	-0.08362	0.933	Cerebellum	1	0.978154
ENSG00000132740.8	11	68903841	68903842	0.4019	rs901824	3.57	rs4930624	0.18147	-7.47	0.96	430	28	enet	0.33	2.6e-18	-0.084	0.933	Cerebellum	1	0.978154
ENSG00000254851.1	11	117135527	117135528	0.4931	rs582285	-4.03	rs8521	0.432532	9.05	0.24	540	540	susie	0.44	9e-25	0.08391	0.933	Cortex	1	0.978154
ENSG00000176136.6	18	13824148	13824149	0.322	rs1299360	2.77	rs8090421	0.00153	3.39	-0.6452	426	426	susie	0.081	0.00018	0.084	0.933	Frontal.Cortex	1	0.978154
ENSG00000164182.10	5	60945128	60945129	0.1274	rs13183007	-2.84	rs17387940	0.041945	-4.03	0.6957	311	311	susie	0.058	0.0018	-0.0843	0.933	Hippocampus	1	0.978154
ENSG00000111581.9	12	68686733	68686734	0.2913	rs373291	-4.03	rs2920022	0.142243	-6.02	-0.3434	524	33	enet	0.19	1.2e-08	0.0846	0.933	Hypothalamus	1	0.978154
ENSG00000198015.12	12	93467487	93467488	0.3369	rs4760514	-3.54	rs2290880	0.040011	-3.94	-0.127	445	445	susie	0.043	0.006	-0.0837	0.933	Putamen	1	0.978154
ENSG00000105443.13	19	48469693	48469694	0.4938	rs12985868	-3.08	rs1799270	0.112	-5.21	-0.175	525	525	susie	0.19	6.3e-09	0.084	0.933043	Hypothalamus	1	0.978154
ENSG00000090372.14	19	46746993	46746994	0.2107	rs8101491	-4.05	rs12609920	0.0592	-4.34	0.03375	338	338	susie	0.071	0.00045	0.08366	0.933323	Frontal.Cortex	1	0.978154
ENSG00000171763.18	15	45402330	45402331	0.1916	rs2247958	-2.36	rs1974981	0.11341	4.6	-0.0836	340	1	top1	0.11	1.5e-05	-0.08362	0.933362	Hippocampus	1	0.978154
ENSG00000171109.18	3	179347691	179347692	0.3411	rs4611860	3.08	rs16848314	0.158607	-4.53	0.04	346	6	lasso	0.2	2.2e-06	-0.0836	0.93338	Substantia.Nigra	1	0.978154
ENSG00000186364.11	1	145845628	145845629	0.1092	rs2992020	-2.74	rs36107432	0.100077	4.38	0.0833	108	1	top1	0.1	1.4e-05	0.083333	0.933586	Caudate	1	0.978154
ENSG00000204070.9	20	45361936	45361937	0.2275	rs1015519	4.29	rs1046612	0.13247	-4.84	-0.0833	487	1	top1	0.13	5.5e-07	0.0833	0.933586	Caudate	1	0.978154
ENSG00000181007.8	19	36418655	36418656	0.196	rs9676627	3.17	rs2287897	0.0559	3.92	-0.08333	297	1	top1	0.056	0.0017	-0.08333	0.933586	Frontal.Cortex	1	0.978154
ENSG00000169592.14	16	29995293	29995294	0.1526	rs10871452	3.93	rs12917712	0.122742	-4.61	0.0833	202	1	top1	0.12	4.4e-06	-0.0833	0.933586	Hypothalamus	1	0.978154
ENSG00000250565.6	2	46542556	46542557	0.2234	rs1105595	3.44	rs1868844	0.03773	4	0.0833	668	1	top1	0.038	0.014	0.08333	0.93359	ACC	1	0.978154
ENSG00000274376.4	15	82298552	82298553	0.1757	rs1431717	-3.88	rs11854289	0.061185	4.5	0.36364	318	4	lasso	0.076	9.4e-05	-0.08303	0.933824	Cortex	1	0.978154
ENSG00000148450.12	10	23095505	23095506	0.0866	rs2036917	-2.93	rs6482253	0.017902	-4.77	0.992	359	25	enet	0.029	3e-05	0.08226	0.934	Blood	1	0.978154
ENSG00000139546.10	12	53500936	53500937	0.0466	rs11170488	-2.07	rs1971762	0.0139	-4.98	-0.125	417	417	susie	0.019	0.00067	0.0831	0.934	Blood	1	0.978154
ENSG00000275395.4	19	39934625	39934626	0.3413	rs1433110	-2.93	rs10422312	0.078685	-8.22	-0.6533	399	39	enet	0.23	2e-34	-0.0833	0.934	Blood	1	0.978154
ENSG00000187231.13	2	179264789	179264790	0.2193	rs10179050	4.28	rs10209875	0.074629	7.6	0.0244	510	27	enet	0.15	3.1e-22	0.08237	0.934	Blood	1	0.978154
ENSG00000109445.10	4	141220886	141220887	0.1605	rs12504148	-3.34	rs6818727	0.162	-9.59	-0.08304	367	1	top1	0.16	2e-23	0.083	0.934	Blood	1	0.978154
ENSG00000164187.6	5	36151960	36151961	0.0509	rs2967055	3.29	rs267758	-0.00172	4.31	0.0481	532	532	susie	0.0028	0.11	-0.0825	0.934	Blood	1	0.978154
ENSG00000164307.12	5	96808099	96808100	0.6368	rs11135467	-3.43	rs1057569	0.374	-15.42	-0.7083	494	494	susie	0.71	2.5e-150	-0.083	0.934	Blood	1	0.978154
ENSG00000132141.13	17	34961508	34961509	0.295	rs9889895	-3	rs234832	0.173	-5.93	-0.0833	492	1	top1	0.17	8.8e-09	0.0833	0.934	Caudate	1	0.978154
ENSG00000186854.10	2	84907007	84907008	0.0969	rs4247303	3.7	rs1192379	0.0032	4.05	0.33333	396	3	lasso	0.058	0.00088	0.0826	0.934	Caudate	1	0.978154
ENSG00000186715.10	1	16770236	16770237	0.3943	rs11587313	3.07	rs7513616	0.243743	-7.43	-0.0841	292	292	susie	0.27	8.8e-15	0.0833	0.934	Cerebellum	1	0.978154
ENSG00000198468.7	1	212858087	212858088	0.6382	rs12568314	3.82	rs1047881	0.444463	-9.17	0.0909	413	413	susie	0.45	2.6e-26	0.083	0.934	Cerebellum	1	0.978154
ENSG00000123200.16	13	46052758	46052759	0.1949	rs12870900	3.24	rs6561282	0.131452	-5.32	-0.0833	518	1	top1	0.13	1.9e-07	0.0833	0.934	Cerebellum	1	0.978154
ENSG00000144134.18	2	113627228	113627229	0.3202	rs12474753	-2.44	rs6748854	0.01607	-4.44	0.6429	325	32	enet	0.053	0.00088	-0.083	0.934	Cerebellum	1	0.978154
ENSG00000142207.6	21	32393025	32393026	0.1584	rs2833921	-3.24	rs4817489	0.12522	5.23	0.0556	485	485	susie	0.13	1.5e-07	0.08279	0.934	Cerebellum	1	0.978154
ENSG00000180104.15	5	443160	443161	0.4662	rs2115275	2.5	rs11739543	0.226	-6.61	-0.4075	312	20	enet	0.26	8.5e-14	-0.0834	0.934	Cerebellum	1	0.978154
ENSG00000124608.4	6	44313325	44313326	0.1768	rs693955	3.89	rs9688508	0.013343	-4.1	-0.32	553	7	lasso	0.042	0.0027	0.08331	0.934	Cerebellum	1	0.978154
ENSG00000127080.9	9	92670264	92670265	0.1934	rs17677599	-2.78	rs10120915	0.1612	5.85	-0.0833	388	1	top1	0.16	6.8e-09	-0.0833	0.934	Cerebellum	1	0.978154
ENSG00000100461.17	14	22917801	22917802	0.542	rs3783436	4.42	rs2295680	0.37052	-7.98	-0.1393	571	8	lasso	0.41	6.1e-20	-0.0833	0.934	Cerebellar.Hemisphere	1	0.978154
ENSG00000172661.17	10	45727231	45727232	0.6231	rs4948983	2.77	rs17441991	0.07167	-4.65	-1.3913	221	46	enet	0.19	4e-10	0.0829	0.934	Cortex	1	0.978154
ENSG00000214135.8	3	197627905	197627906	0.383	rs4857596	4.72	rs28703192	0.25595	6.95	-0.1026	371	371	susie	0.27	3.6e-14	-0.083344	0.934	Cortex	1	0.978154
ENSG00000272123.1	5	53089467	53089468	0.2378	rs2406370	3.48	rs3212460	0.018133	4.16	0.1841	561	23	enet	0.035	0.0066	-0.0824	0.934	Cortex	1	0.978154
ENSG00000162669.15	1	91404868	91404869	0.35	rs613574	3.69	rs876761	0.118	4.88	-0.4872	521	521	susie	0.16	1.6e-07	-0.0824	0.934	Hippocampus	1	0.978154
ENSG00000108187.15	10	68333048	68333049	0.1527	rs10998340	-3.41	rs34888891	0.032852	4.61	-0.1677	381	381	susie	0.066	0.0009	-0.0825	0.934	Hippocampus	1	0.978154
ENSG00000109917.10	11	116788049	116788050	0.569	rs10790166	-3.29	rs180366	0.11681	4.96	-0.5	551	28	enet	0.19	1.7e-08	0.0825	0.934	Hippocampus	1	0.978154
ENSG00000101452.14	20	38962298	38962299	0.1942	rs208822	-3.13	rs6015982	0.047305	-4.21	0.0465	415	415	susie	0.078	0.00023	0.0833	0.934	Hypothalamus	1	0.978154
ENSG00000139055.6	12	14939081	14939082	0.1107	rs11056432	-3.92	rs2430691	0.037287	-3.87	0.0833	384	1	top1	0.037	0.0053	-0.08333	0.934	Nucleus.Accumbens	1	0.978154
ENSG00000166965.12	15	90955795	90955796	0.6865	rs8039305	4.27	rs3826033	0.44125	9.01	-0.1203	478	478	susie	0.47	1.9e-26	0.08254	0.934	Nucleus.Accumbens	1	0.978154
ENSG00000279861.1	19	47489518	47489519	0.2756	rs8101491	-4.05	rs11878840	0.054264	4.4	-0.85862	355	22	enet	0.085	3.9e-05	-0.08275	0.934	Nucleus.Accumbens	1	0.978154
ENSG00000240875.5	3	156817061	156817062	0.2625	rs2653817	3.1	rs7617108	0.10473	-4.8	-0.0833	445	1	top1	0.1	5.3e-06	0.0833	0.934	Nucleus.Accumbens	1	0.978154
ENSG00000163918.10	3	186807057	186807058	0.341	rs4686799	-2.89	rs1354091	0.136	-4.64	-0.0823	567	1	top1	0.14	1.6e-06	0.0823	0.934	Putamen	1	0.978154
ENSG00000186020.12	19	36589700	36589701	0.2058	rs17884776	3.54	rs3826995	-0.00636	3.83	0.3257	303	12	lasso	0.02	0.043	0.0828	0.934032	Hypothalamus	1	0.978154
ENSG00000259520.5	15	45279250	45279251	0.5225	rs34806113	-2	rs11632419	0.2615	-6.5	-0.2174	332	11	lasso	0.5	8.6e-17	-0.0823	0.934382	Substantia.Nigra	1	0.978154
ENSG00000232046.6	2	66574029	66574030	0.231	rs6738144	-3.17	rs11126095	0.172131	-5.31	-0.08193	459	1	top1	0.17	3.9e-08	0.0819	0.934705	Cerebellar.Hemisphere	1	0.978154
ENSG00000137877.9	15	41890204	41890205	0.2881	rs16972507	3.03	rs1211289	0.119	-4.44	0.7686	415	7	lasso	0.14	7.6e-05	-0.0819	0.934741	Substantia.Nigra	1	0.978154
ENSG00000259520.5	15	45279250	45279251	0.6048	rs34806113	-2	rs8039352	0.408389	-9.04	-0.23857	335	335	susie	0.48	6.9e-28	0.08185	0.934764	Cortex	1	0.978154
ENSG00000271553.1	7	128667042	128667043	0.4006	rs6954433	4.09	rs339072	0.113	-5.46	-0.4631	361	37	enet	0.2	2.5e-08	0.08138	0.935	ACC	1	0.978154
ENSG00000175164.13	9	133275213	133275214	0.3353	rs3025351	-2.63	rs4962113	0.11409	-4.74	0.5394	564	9	lasso	0.15	8.4e-06	0.0818	0.935	Amygdala	1	0.978154
ENSG00000173744.17	2	227472187	227472188	0.0663	rs13414787	-3.52	rs10198887	0.063433	6.23	0.4598	572	8	enet	0.069	2e-10	-0.08154	0.935	Blood	1	0.978154
ENSG00000234630.1	22	22293732	22293733	0.3121	rs17821866	-4.37	rs4277621	0.036691	6.35	-0.9231	358	358	susie	0.16	1.3e-23	-0.0815	0.935	Blood	1	0.978154
ENSG00000106244.12	7	99408639	99408640	0.0301	rs2395015	-2.79	rs6955490	-0.000171	-3.53	-0.2121	308	308	susie	0.0033	0.093	0.08134	0.935	Blood	1	0.978154
ENSG00000196220.15	3	9330595	9330596	0.2812	rs3898760	4.77	rs391923	0.009786	-3.97	0.9688	564	564	susie	0.056	0.001	0.0811	0.935	Caudate	1	0.978154
ENSG00000272138.1	8	79768141	79768142	0.3249	rs11994245	-2.75	rs2247008	0.32473	7.58	-0.304	383	383	susie	0.34	4.7e-17	-0.081	0.935	Caudate	1	0.978154
ENSG00000122417.15	1	86396341	86396342	0.3921	rs581405	4.62	rs7515651	0.181981	-7.68	-0.7083	443	46	enet	0.29	6.6e-16	0.08119	0.935	Cerebellum	1	0.978154
ENSG00000070047.11	11	576485	576486	0.3885	rs11246374	3.41	rs10902179	0.10911	-5.96	0.10417	452	6	lasso	0.19	1.9e-10	0.0822	0.935	Cerebellum	1	0.978154
ENSG00000080166.15	13	94479681	94479682	0.5104	rs943916	-4.26	rs9561576	0.262713	7.81	-0.6319	565	565	susie	0.4	1.3e-22	-0.0819	0.935	Cerebellum	1	0.978154
ENSG00000112619.7	6	42722573	42722574	0.5057	rs6914964	-3.56	rs835	0.450474	9.4	0.625	365	24	enet	0.51	7.3e-31	-0.08192	0.935	Cerebellum	1	0.978154
ENSG00000241954.1	22	32383785	32383786	0.3858	rs5994444	3.06	rs5754009	0.04523	-4.39	0.248	644	12	lasso	0.086	0.00012	0.0818	0.935	Cerebellar.Hemisphere	1	0.978154
ENSG00000163918.10	3	186807057	186807058	0.4805	rs4686799	-2.89	rs1354091	0.246	-6.4	-0.0814	567	1	top1	0.25	2.3e-11	0.0814	0.935	Cerebellar.Hemisphere	1	0.978154
ENSG00000115084.13	2	113756822	113756823	0.1743	rs12474753	-2.44	rs3748905	0.01274	-4.62	0.25	318	23	enet	0.073	0.00013	0.0814	0.935	Cortex	1	0.978154
ENSG00000168303.6	7	40134658	40134659	0.1241	rs6462965	-2.11	rs6978599	0.073954	4.36	-0.2917	242	17	enet	0.075	0.0001	-0.0815	0.935	Cortex	1	0.978154
ENSG00000134222.16	1	109283185	109283186	0.3998	rs530565	3.75	rs608196	0.099931	-4.7	-0.08108	441	1	top1	0.1	3.3e-05	0.081081	0.935	Frontal.Cortex	1	0.978154
ENSG00000235106.9	9	134025438	134025439	0.2926	rs10993907	-4.57	rs10993895	0.04214	-4.41	-1.69231	579	24	enet	0.069	0.00051	-0.082	0.935	Frontal.Cortex	1	0.978154
ENSG00000250508.1	11	68870663	68870664	0.1982	rs901824	3.57	rs535559	-0.00663	3.43	-0.2297	421	7	lasso	0.011	0.11	0.082	0.935	Hippocampus	1	0.978154
ENSG00000267368.1	7	102642790	102642791	0.512	rs4989124	1.85	rs11760934	0.03005	4.75	-0.8286	206	31	enet	0.25	4e-11	0.0821	0.935	Hippocampus	1	0.978154
ENSG00000132694.18	1	157045369	157045370	0.2187	rs12404207	2.55	rs822570	0.000459	-3.76	-1.5506	503	39	enet	0.022	0.037	0.0815	0.935	Hypothalamus	1	0.978154
ENSG00000225940.5	5	56606231	56606232	0.2697	rs158082	3.06	rs832404	0.109781	-5.46	-0.1562	563	563	susie	0.13	5.3e-07	-0.08107	0.935	Nucleus.Accumbens	1	0.978154
ENSG00000164972.12	9	34397831	34397832	0.3185	rs276671	3.15	rs10972047	0.05913	-4.41	0.0363	352	20	enet	0.11	2.2e-06	-0.0814	0.935	Nucleus.Accumbens	1	0.978154
ENSG00000232656.7	10	1022665	1022666	0.187	rs7899518	-3.7	rs12359250	0.079393	4.72	-0.4038	503	17	enet	0.092	8.5e-05	-0.08102	0.935	Putamen	1	0.978154
ENSG00000197360.9	19	22532484	22532485	0.2896	rs8101792	-2.39	rs4932975	-0.005104	3.76	-0.0882	304	57	enet	0.14	1.7e-06	-0.08199	0.935	Putamen	1	0.978154
ENSG00000060656.19	1	29236515	29236516	0.602	rs9729887	3.25	rs10799128	0.228099	6	0.0803	432	13	lasso	0.32	3.1e-11	-0.0811	0.935	Spine	1	0.978154
ENSG00000108556.7	17	4903073	4903074	0.405	rs12600578	3.48	rs7225684	0.150216	4.49	-0.0811	441	1	top1	0.15	1.1e-05	-0.0811	0.935	Spine	1	0.978154
ENSG00000245598.6	19	46660363	46660364	0.276	rs8101491	-4.05	rs3859426	0.127436	4.77	-0.24	357	357	susie	0.16	7.1e-06	-0.081	0.935	Spine	1	0.978154
ENSG00000196843.15	2	96536748	96536749	0.247	rs7593754	-2.8	rs6705204	0.00502	-3.25	-0.91673	212	16	lasso	0.0068	0.15	0.0814	0.935119	Frontal.Cortex	1	0.978246
ENSG00000234389.1	2	102438712	102438713	0.3473	rs4988957	-3.36	rs1035131	0.004666	-4.56	0.5455	557	13	lasso	0.11	1.3e-05	-0.0809	0.935556	Hypothalamus	1	0.978415
ENSG00000246982.6	6	36197204	36197205	0.51	rs2239796	-2.7	rs2859141	0.2527	6.01	-0.00604	405	405	susie	0.41	4.2e-17	-0.0806	0.935758	ACC	1	0.978415
ENSG00000151917.17	6	56955125	56955126	0.39	rs7767082	3.14	rs9296855	0.423459	-7.4	-0.12	280	280	susie	0.43	2.6e-16	-0.0806	0.93578	Amygdala	1	0.978415
ENSG00000233929.1	1	16241397	16241398	0.0807	rs11576404	-2.51	rs6698317	0.0653	6.14	0.08	316	1	top1	0.065	5.4e-10	0.08	0.936	Blood	1	0.978415
ENSG00000071246.10	14	76762188	76762189	0.5807	rs12434850	4	rs10483877	0.573587	17.89	-0.08	556	1	top1	0.57	3.3e-105	-0.08	0.936	Blood	1	0.978415
ENSG00000254415.3	19	51646800	51646801	0.629	rs273628	-3	rs7250849	0.325489	-13.75	0.3478	596	53	enet	0.43	4.7e-69	-0.0802	0.936	Blood	1	0.978415
ENSG00000127947.15	7	77537274	77537275	0.1361	rs757583	4.32	rs6960252	0.033767	5.67	1.3645	372	6	lasso	0.054	1.6e-08	-0.08023	0.936	Blood	1	0.978415
ENSG00000257949.6	17	75979363	75979364	0.5865	rs881564	3.71	rs2069528	0.447	-8.8	-0.36	405	16	enet	0.45	4e-24	0.0809	0.936	Caudate	1	0.978415
ENSG00000260077.1	2	10040662	10040663	0.2419	rs4669520	-4.43	rs4444493	0.03853	4.61	-0.0303	577	25	enet	0.056	0.0011	-0.0805	0.936	Caudate	1	0.978415
ENSG00000142632.16	1	16212608	16212609	0.6409	rs7519899	2.76	rs221035	0.354936	8.27	-0.0801	334	1	top1	0.35	1.2e-19	-0.08015	0.936	Cerebellum	1	0.978415
ENSG00000108826.15	17	50373213	50373214	0.4635	rs4626	-4.43	rs17741	0.322889	-7.91	0	487	18	enet	0.34	7.5e-19	-0.08026	0.936	Cerebellum	1	0.978415
ENSG00000150527.16	14	39265283	39265284	0.122	rs28502509	-2.83	rs3814860	0.09471	-4.65	0.08	375	1	top1	0.095	5.2e-05	-0.08	0.936	Cerebellar.Hemisphere	1	0.978415
ENSG00000213290.4	19	12559570	12559571	0.3098	rs269807	-2.88	rs2861410	0.153482	6.15	-0.4798	288	6	lasso	0.18	1.8e-09	-0.07977	0.936	Cortex	1	0.978415
ENSG00000174780.15	4	56466914	56466915	0.2426	rs11947513	-3.42	rs4260596	0.052312	-4.36	0.1463	440	36	enet	0.059	0.00056	0.0807	0.936	Cortex	1	0.978415
ENSG00000119977.20	10	95694142	95694143	0.247	rs11188514	3.04	rs3176893	0.0797	4.51	-0.39216	504	37	enet	0.1	2.6e-05	-0.08016	0.936	Frontal.Cortex	1	0.978415
ENSG00000164591.13	5	150660873	150660874	0.2832	rs11994	-4.01	rs10038115	0.0454	-4.31	-0.2056	513	513	susie	0.089	8.6e-05	0.0807	0.936	Frontal.Cortex	1	0.978415
ENSG00000242593.5	7	124049131	124049132	0.4823	rs2108764	4.23	rs10224465	0.304213	-7.49	-0.04	395	395	susie	0.33	1.9e-15	-0.0802	0.936	Hypothalamus	1	0.978415
ENSG00000116353.15	1	29230941	29230942	0.199	rs9729887	3.2	rs150093	0.047732	3.85	-0.24109	438	6	lasso	0.053	0.0011	0.07989	0.936	Nucleus.Accumbens	1	0.978415
ENSG00000135596.17	6	109455986	109455987	0.3379	rs6942171	3.14	rs6916579	0.044181	-4.21	-1.7528	385	28	enet	0.095	1.5e-05	-0.0797	0.936	Nucleus.Accumbens	1	0.978415
ENSG00000135823.13	1	181023120	181023121	0.404	rs2609473	-4.33	rs6665134	0.279684	6.61	-0.0796	471	7	lasso	0.28	8.9e-13	-0.07974	0.936	Putamen	1	0.978415
ENSG00000111581.9	12	68686733	68686734	0.4698	rs373291	-4.03	rs10748108	0.276697	-6.71	-0.08	519	1	top1	0.28	1.7e-12	0.08	0.936	Putamen	1	0.978415
ENSG00000184470.20	22	19941991	19941992	0.483	rs175162	3.31	rs8141610	0.04123	-4.69	-0.6452	564	17	lasso	0.15	4.8e-07	0.08085	0.936	Putamen	1	0.978415
ENSG00000130812.10	19	10102795	10102796	0.27	rs12461967	3.67	rs3760756	0.217396	5.32	-0.06942	356	356	susie	0.23	3.8e-08	0.0802	0.936	Spine	1	0.978415
ENSG00000259520.5	15	45279250	45279251	0.5472	rs34806113	-2	rs11631021	0.465194	-8.69	-0.2049	332	332	susie	0.52	1.7e-26	0.0794	0.936712	Cerebellar.Hemisphere	1	0.978838
ENSG00000171763.18	15	45402330	45402331	0.238	rs2247958	-2.36	rs12439274	0.19115	5.78	-0.13438	340	340	susie	0.21	2.2e-09	-0.0791	0.936959	Putamen	1	0.978838
ENSG00000115604.10	2	102355928	102355929	0.597	rs7603730	-3.37	rs7568913	0.448	-8.39	0.03208	565	7	lasso	0.45	4.8e-22	-0.079	0.936997	Frontal.Cortex	1	0.978838
ENSG00000177465.4	14	73591705	73591706	0.307	rs125505	3.33	rs12590145	0.10658	4.55	-0.2393	375	375	susie	0.11	3.4e-05	-0.0794	0.937	ACC	1	0.978838
ENSG00000135823.13	1	181023120	181023121	0.2559	rs2609473	-4.33	rs6665134	0.157355	4.5	-0.0792	472	1	top1	0.16	4.7e-06	-0.07919	0.937	Amygdala	1	0.978838
ENSG00000214872.8	11	57542640	57542641	0.1894	rs9420	-7.32	rs722823	0.190015	10.51	-0.27273	379	5	lasso	0.2	1.6e-28	-0.07924	0.937	Blood	1	0.978838
ENSG00000259321.1	14	24139454	24139455	0.1134	rs1958305	-2.76	rs3742500	0.074106	7.16	0.0376	510	3	lasso	0.086	1e-12	-0.07843	0.937	Blood	1	0.978838
ENSG00000239605.9	2	47129939	47129940	0.1241	rs9789429	-2.8	rs1693892	0.041859	5.02	0.0792	560	1	top1	0.042	6.5e-07	0.07924	0.937	Blood	1	0.978838
ENSG00000241163.7	3	72279502	72279503	0.0665	rs4677107	4.07	rs7609844	0.004601	3.64	-1.42265	546	546	susie	0.014	0.0027	0.07879	0.937	Blood	1	0.978838
ENSG00000254470.2	11	65780801	65780802	0.2666	rs17494956	3.66	rs36008241	0.118229	5.03	-0.6667	331	2	lasso	0.12	1.7e-06	0.07943	0.937	Caudate	1	0.978838
ENSG00000213519.2	3	197580628	197580629	0.3482	rs4857596	4.72	rs1030576	0.113003	4.69	-0.0792	381	1	top1	0.11	3.9e-06	-0.0792	0.937	Caudate	1	0.978838
ENSG00000137720.7	11	111878934	111878935	0.1578	rs479658	-3.23	rs7116280	0.09652	-4.67	0.07899	324	1	top1	0.097	8.5e-06	-0.079	0.937	Cerebellum	1	0.978838
ENSG00000246982.6	6	36197204	36197205	0.4518	rs2239796	-2.7	rs2007683	0.083757	5.94	-0.1499	407	407	susie	0.32	2.3e-17	0.07966	0.937	Cerebellum	1	0.978838
ENSG00000182841.12	22	42582037	42582038	0.5291	rs7286723	3.08	rs137087	0.24855	-6.37	0.379	415	9	lasso	0.28	4.7e-13	-0.079	0.937	Cerebellar.Hemisphere	1	0.978838
ENSG00000007062.11	4	16084377	16084378	0.3117	rs13133213	4.68	rs7699781	0.181342	-6.07	0.0866	581	5	lasso	0.18	8.4e-10	-0.0793	0.937	Cortex	1	0.978838
ENSG00000237669.1	6	30007115	30007116	0.3843	rs9258158	-2.19	rs3129063	0.127068	5.6	-0.3667	40	4	lasso	0.18	1.4e-09	-0.0787	0.937	Cortex	1	0.978838
ENSG00000135823.13	1	181023120	181023121	0.2199	rs2609473	-4.33	rs6665134	0.114	4.49	-0.0792	473	1	top1	0.11	9.8e-06	-0.0792	0.937	Hypothalamus	1	0.978838
ENSG00000246067.7	11	83072065	83072066	0.3329	rs666845	4.19	rs17144544	0.099705	-5.01	-0.1451	423	423	susie	0.1	2.5e-05	0.0793	0.937	Hypothalamus	1	0.978838
ENSG00000273219.1	7	135704536	135704537	0.4447	rs7784162	-3.06	rs7810260	0.125481	5.39	0.6087	461	51	enet	0.14	9.7e-07	0.0794	0.937	Hypothalamus	1	0.978838
ENSG00000107185.9	9	35749286	35749287	0.304	rs1927962	3.36	rs11788747	0.020429	4.29	0.268	416	25	enet	0.13	0.00012	-0.078	0.93784	Substantia.Nigra	1	0.979522
ENSG00000161281.10	19	36152868	36152869	0.0991	rs9676627	3.17	rs2112971	0.07305	-4.14	-0.5238	329	329	susie	0.081	0.00048	-0.07807	0.938	ACC	1	0.979522
ENSG00000106610.14	7	67305986	67305987	0.3415	rs6973730	-2.74	rs13230948	0.352221	-14.26	-0.0623	366	4	lasso	0.37	4.9e-58	0.07718	0.938	Blood	1	0.979522
ENSG00000230257.2	7	102973436	102973437	0.1376	rs7792249	-4.64	rs7777217	0.02818	5.06	-0.1034	168	168	susie	0.031	1.8e-05	0.07827	0.938	Blood	1	0.979522
ENSG00000152492.13	3	191329076	191329077	0.1579	rs9864904	-3.26	rs9843668	0.005601	4.61	0.2	468	2	lasso	0.045	0.0031	0.078	0.938	Caudate	1	0.979522
ENSG00000158683.7	7	47948490	47948491	0.2525	rs4720605	-3.15	rs2708905	0.0643	5.02	0.5652	516	516	susie	0.11	3.4e-06	0.0776	0.938	Caudate	1	0.979522
ENSG00000161929.14	17	5234859	5234860	0.3381	rs12600578	3.48	rs2439945	0.284883	7.34	-0.2963	468	468	susie	0.3	2.8e-16	-0.07773	0.938	Cerebellum	1	0.979522
ENSG00000245937.7	5	128083171	128083172	0.3337	rs790478	3.23	rs3749748	0.0424	-5.39	0.42308	379	24	enet	0.17	2e-09	0.0779	0.938	Cerebellum	1	0.979522
ENSG00000117153.15	1	202928635	202928636	0.3343	rs7521975	-3.08	rs6427957	0.0318	3.62	0.1687	489	6	lasso	0.036	0.0097	-0.0783	0.938	Hypothalamus	1	0.979522
ENSG00000224183.1	1	25294642	25294643	0.7507	rs11583823	-3.31	rs666686	0.240445	7.11	0.4208	364	364	susie	0.56	7.1e-34	0.07794	0.938	Nucleus.Accumbens	1	0.979522
ENSG00000249684.5	5	177951412	177951413	0.2686	rs4590193	2.38	rs6898048	-0.00183	3.27	-0.9767	343	50	enet	0.052	0.0028	0.07757	0.938	Putamen	1	0.979522
ENSG00000160055.19	1	32222356	32222357	0.1859	rs2050256	-3.18	rs4317856	0.11097	5.33	-0.0541	208	208	susie	0.13	6.9e-07	-0.077129	0.938521	Caudate	1	0.979842
ENSG00000267500.1	19	11648363	11648364	0.375	rs34095	3.17	rs10403331	0.220166	-6.14	0.0769	353	1	top1	0.22	3.4e-10	-0.07692	0.938685	Cerebellar.Hemisphere	1	0.979842
ENSG00000166965.12	15	90955795	90955796	0.3571	rs8039305	4.27	rs3826033	0.15513	4.15	-0.0766	484	1	top1	0.16	3e-05	-0.0766	0.938958	Substantia.Nigra	1	0.979842
ENSG00000280134.1	10	85557435	85557436	0.201	rs2664402	4.32	rs2175201	0.13472	-4.71	-0.0303	459	2	lasso	0.21	1.2e-08	0.07618	0.939	ACC	1	0.979842
ENSG00000198089.15	22	31488745	31488746	0.198	rs7285683	4.69	rs5997898	0.03751	-3.92	1.3659	353	25	enet	0.049	0.0056	-0.076	0.939	ACC	1	0.979842
ENSG00000279168.2	7	102679294	102679295	0.2364	rs4989124	1.85	rs7780981	-0.006889	-3.44	0.411	203	203	susie	0.025	0.049	-0.0768	0.939	Amygdala	1	0.979842
ENSG00000232811.1	1	110943466	110943467	0.0612	rs694180	3.26	rs4839583	-0.00169	3.45	0.1692	611	611	susie	0.0049	0.054	0.07642	0.939	Blood	1	0.979842
ENSG00000227051.6	14	96039323	96039324	0.1546	rs10130335	3.31	rs17093634	0.077132	-7.36	-0.0726	641	641	susie	0.14	4.9e-20	-0.07599	0.939	Blood	1	0.979842
ENSG00000161643.12	19	49969672	49969673	0.1272	rs28413128	-3	rs12462972	0.086861	7.41	-0.7	336	336	susie	0.09	2.6e-13	-0.0765	0.939	Blood	1	0.979842
ENSG00000257452.1	12	113017750	113017751	0.3543	rs11611074	2.61	rs10744793	0.098218	5.55	0.13118	419	15	lasso	0.13	7.5e-07	-0.0767	0.939	Caudate	1	0.979842
ENSG00000109133.12	4	41935119	41935120	0.2379	rs4132888	5.35	rs4861149	-0.00585	3.47	1.1307	410	410	susie	0.0046	0.18	-0.076571	0.939	Caudate	1	0.979842
ENSG00000095397.13	9	114505449	114505450	0.5678	rs1075559	-3.96	rs7851968	0.40411	9.06	-0.0769	671	1	top1	0.4	6.8e-23	-0.0769	0.939	Cerebellum	1	0.979842
ENSG00000167904.14	8	55773120	55773121	0.2368	rs2036619	-2.88	rs930679	0.06788	4.32	-0.4643	402	402	susie	0.079	0.00021	0.076	0.939	Cerebellar.Hemisphere	1	0.979842
ENSG00000095397.13	9	114505449	114505450	0.6349	rs1075559	-3.96	rs7851968	0.391216	7.98	-0.0769	671	1	top1	0.39	1.2e-18	-0.0769	0.939	Cerebellar.Hemisphere	1	0.979842
ENSG00000239704.10	17	15475727	15475728	0.4336	rs2058178	3.26	rs4792617	0.109601	-5.67	-0.0488	409	13	lasso	0.15	6.2e-08	-0.076	0.939	Cortex	1	0.979842
ENSG00000065413.18	2	197311172	197311173	0.2363	rs7559167	2.83	rs2376211	0.05264	4.15	-0.0763	341	1	top1	0.053	0.001	-0.0763	0.939	Cortex	1	0.979842
ENSG00000066056.13	1	43300992	43300993	0.2047	rs11210892	3.17	rs621559	0.021994	3.33	-0.07692	459	1	top1	0.022	0.035	-0.076923	0.939	Frontal.Cortex	1	0.979842
ENSG00000261159.1	3	128860525	128860526	0.3101	rs2712371	-3.05	rs9871612	0.271927	6.6	0.076	349	1	top1	0.27	1.5e-12	0.076	0.939	Frontal.Cortex	1	0.979842
ENSG00000050327.14	7	144355287	144355288	0.2537	rs6963694	3.03	rs720475	0.24437	6.3	-0.0769	338	1	top1	0.24	7.7e-11	-0.0769	0.939	Hippocampus	1	0.979842
ENSG00000277288.3	10	44292734	44292735	0.3169	rs12570314	3.71	rs809601	0.05921	5.23	0.686	547	17	enet	0.2	1e-10	-0.0765	0.939	Nucleus.Accumbens	1	0.979842
ENSG00000050327.14	7	144355287	144355288	0.4113	rs6963694	3.03	rs720475	0.31723	6.97	-0.0769	338	1	top1	0.32	2.1e-14	-0.07692	0.939	Putamen	1	0.979842
ENSG00000050327.14	7	144355287	144355288	0.375	rs6963694	3.03	rs720475	0.254344	5.34	-0.07692	338	1	top1	0.25	5.3e-08	-0.07692	0.939	Substantia.Nigra	1	0.979842
ENSG00000204140.9	6	35781016	35781017	0.2221	rs1475774	3.65	rs683423	0.087291	-4.53	0.52682	407	26	enet	0.096	4.8e-05	0.0765	0.939027	Frontal.Cortex	1	0.979842
ENSG00000273032.1	22	19017833	19017834	0.192	rs13447279	-3.7	rs1210638	0.13715	5.07	-0.12	308	308	susie	0.15	6.4e-07	-0.0755	0.939799	Hippocampus	1	0.979974
ENSG00000279329.1	19	34677580	34677581	0.287	rs11084785	3.21	rs12982419	0.007321	-3.92	0.75	414	27	enet	0.04	0.0069	-0.07548	0.939829	Cerebellar.Hemisphere	1	0.979974
ENSG00000123201.14	13	51080861	51080862	0.6303	rs1006063	2.59	rs4605050	0.492563	9.32	-0.2148	493	493	susie	0.51	5.5e-28	-0.0754	0.939876	Caudate	1	0.979974
ENSG00000094963.13	1	171185207	171185208	0.3345	rs6670505	-4.38	rs7545923	0.0559	-4.93	0.0633	537	28	enet	0.2	4.8e-08	0.07485	0.94	ACC	1	0.979974
ENSG00000130762.14	1	3454425	3454426	0.3151	rs4648527	2.59	rs12128669	0.070305	4.12	1.0965	504	29	enet	0.091	0.0005	0.07508	0.94	Amygdala	1	0.979974
ENSG00000186704.9	7	76978616	76978617	0.2955	rs7810561	3.48	rs11772484	0.11826	4.51	1.4333	255	22	enet	0.17	1.6e-06	0.0755	0.94	Amygdala	1	0.979974
ENSG00000154016.13	17	19047636	19047637	0.031	rs2257609	-1.84	rs1043809	0.024753	-4.54	-0.0385	184	184	susie	0.033	8.6e-06	-0.0751	0.94	Blood	1	0.979974
ENSG00000211638.2	22	22098699	22098700	0.2301	rs17821866	-4.37	rs4820327	0.105341	-8.44	0.4713	423	44	enet	0.12	4.2e-17	-0.075	0.94	Blood	1	0.979974
ENSG00000171503.11	4	158672255	158672256	0.0712	rs1455454	2.38	rs11544037	0.0192	-4.61	0.00227	269	269	susie	0.048	1e-07	-0.0755	0.94	Blood	1	0.979974
ENSG00000145335.15	4	89838259	89838260	0.114	rs10005233	-6.21	rs10516849	0.0787	-3.93	0.075	377	1	top1	0.079	0.00011	-0.075	0.94	Caudate	1	0.979974
ENSG00000050327.14	7	144355287	144355288	0.4554	rs6963694	3.03	rs720475	0.205	6.51	-0.0769	338	338	susie	0.22	7.9e-11	0.0747	0.94	Caudate	1	0.979974
ENSG00000127463.13	1	19251537	19251538	0.396	rs1115163	-3.91	rs710865	0.376144	-8.44	-0.0749	505	1	top1	0.38	5e-21	0.07494	0.94	Cerebellum	1	0.979974
ENSG00000148600.14	10	84194634	84194635	0.1583	rs7089039	-3.44	rs12774292	0.00555	4.02	0.73909	535	21	enet	0.055	0.00072	-0.0754	0.94	Cerebellum	1	0.979974
ENSG00000273559.4	17	38825480	38825481	0.4436	rs9914748	3.68	rs228241	0.356999	8.36	0.0814	365	4	lasso	0.36	6.9e-20	0.07504	0.94	Cerebellum	1	0.979974
ENSG00000125843.10	20	3820523	3820524	0.221	rs238706	-5.04	rs2282128	0.15	-5.5	0.0754	533	1	top1	0.15	2.4e-08	-0.0754	0.94	Cerebellum	1	0.979974
ENSG00000101452.14	20	38962298	38962299	0.241	rs208822	-3.13	rs761280	0.0016	2.96	-0.0952	415	59	enet	0.016	0.048	0.0755	0.94	Cerebellum	1	0.979974
ENSG00000146414.15	6	145964422	145964423	0.077	rs9497461	-3.23	rs1292334	0.048463	4.39	-0.0396	265	265	susie	0.053	0.0009	0.0748	0.94	Cerebellum	1	0.979974
ENSG00000183020.13	11	924893	924894	0.146	rs11246374	3.41	rs10794342	0.023297	4.23	-0.04545	410	410	susie	0.09	7.9e-05	-0.0755	0.94	Cerebellar.Hemisphere	1	0.979974
ENSG00000125843.10	20	3820523	3820524	0.597	rs238706	-5.04	rs2282128	0.17051	-5.34	0.0754	533	1	top1	0.17	4.6e-08	-0.0754	0.94	Cerebellar.Hemisphere	1	0.979974
ENSG00000154710.16	7	66682163	66682164	0.1177	rs12532675	2.37	rs10950050	0.090856	-4.9	-0.4783	231	231	susie	0.11	1.1e-05	0.0754	0.94	Cerebellar.Hemisphere	1	0.979974
ENSG00000138029.13	2	26243169	26243170	0.1697	rs1275980	-4.86	rs6546899	0.10327	4.85	0.075	346	1	top1	0.1	5.5e-06	0.075	0.94	Cortex	1	0.979974
ENSG00000266369.1	17	20855945	20855946	0.3812	rs16941857	-2.66	rs16962541	0.15995	6.27	0.6364	190	6	lasso	0.27	2.9e-12	0.07472	0.94	Frontal.Cortex	1	0.979974
ENSG00000251432.6	4	128292750	128292751	0.2496	rs3870129	3.52	rs17013205	0.01483	3.57	1.3333	290	53	enet	0.044	0.0047	-0.0756	0.94	Frontal.Cortex	1	0.979974
ENSG00000127463.13	1	19251537	19251538	0.3998	rs1115163	-3.91	rs710865	0.226	-6.27	-0.0749	505	1	top1	0.23	2.3e-10	0.0749	0.94	Hypothalamus	1	0.979974
ENSG00000263327.6	4	16226684	16226685	0.293	rs2531166	-4.08	rs203438	-0.002959	-3.57	0.1826	603	603	susie	0.052	0.0025	-0.07488	0.94	Hypothalamus	1	0.979974
ENSG00000105668.7	19	35666515	35666516	0.3163	rs11878345	-2.92	rs179570	0.144964	5.29	-0.0199	445	445	susie	0.15	7.1e-07	-0.07484	0.94	Putamen	1	0.979974
ENSG00000246982.6	6	36197204	36197205	0.572	rs2239796	-2.7	rs6906612	0.0955	4.59	0.3548	404	404	susie	0.19	3.4e-06	0.0748	0.94	Substantia.Nigra	1	0.979974
ENSG00000137877.9	15	41890204	41890205	0.761	rs16972507	3.03	rs12708402	0.317022	7.49	-0.1287	415	43	enet	0.42	3e-20	0.0751	0.940113	Cerebellar.Hemisphere	1	0.980059
ENSG00000023228.13	2	206159583	206159584	0.2502	rs861078	4.38	rs12694039	0.190004	-5.87	-0.11856	418	418	susie	0.21	1.6e-09	0.0749	0.940307	Cerebellar.Hemisphere	1	0.980229
ENSG00000175137.10	1	248826632	248826633	0.1963	rs28769991	-3	rs12058711	0.071302	-5.19	0.1377	146	146	susie	0.1	1.4e-05	0.074564	0.940562	Caudate	1	0.980265
ENSG00000268751.1	19	34577700	34577701	0.237	rs11084785	3.2	rs1270273	0.000914	-4.65	-0.2039	393	393	susie	0.039	0.0075	0.0744	0.940715	Hypothalamus	1	0.980265
ENSG00000258302.2	12	89561128	89561129	0.0503	rs17456901	-3.42	rs10777163	0.028	4.68	-0.0741	360	1	top1	0.028	4.2e-05	-0.0741	0.941	Blood	1	0.980265
ENSG00000182310.13	19	51693495	51693496	0.4509	rs273628	-3	rs2167418	0.267363	12.33	-0.25	602	33	enet	0.31	1.1e-46	0.0742	0.941	Blood	1	0.980265
ENSG00000153113.23	5	96525266	96525267	0.5274	rs261227	3.41	rs26483	0.454	16.04	-0.1222	460	460	susie	0.46	1.8e-76	-0.0743	0.941	Blood	1	0.980265
ENSG00000235903.7	13	46052805	46052806	0.5455	rs12870900	3.24	rs17600984	0.46046	9.37	0.2308	517	4	lasso	0.51	6.3e-31	-0.0739	0.941	Cerebellum	1	0.980265
ENSG00000265519.1	17	15788204	15788205	0.1508	rs8073259	3	rs11078316	0.094793	4.46	-0.0743	331	1	top1	0.095	1e-05	-0.07435	0.941	Cerebellum	1	0.980265
ENSG00000205212.3	17	20896139	20896140	0.3936	rs9898948	-2.24	rs16962541	0.087322	4.98	0.6364	199	199	susie	0.15	2.3e-08	0.07353	0.941	Cerebellum	1	0.980265
ENSG00000121577.13	3	119665323	119665324	0.2534	rs3732360	3.92	rs571352	0.221225	6.54	-0.0739	516	1	top1	0.22	5.9e-12	-0.0739	0.941	Cerebellum	1	0.980265
ENSG00000183423.11	4	109848201	109848202	0.2673	rs12510061	-2.5	rs12513108	0.199	-6.45	0.0312	408	408	susie	0.2	6e-11	-0.0742	0.941	Cerebellum	1	0.980265
ENSG00000179277.9	17	15786617	15786618	0.4902	rs8073259	3	rs11078316	0.228463	6.09	-0.0743	332	1	top1	0.23	1.5e-10	-0.0743	0.941	Cerebellar.Hemisphere	1	0.980265
ENSG00000223007.1	5	5126045	5126046	0.4122	rs12659887	3.31	rs13168665	0.05826	-3.95	-0.48741	647	41	enet	0.066	0.00065	-0.07403	0.941	Cerebellar.Hemisphere	1	0.980265
ENSG00000266718.1	17	32495535	32495536	0.372	rs225186	-3.38	rs735555	0.188836	6.38	-0.6364	293	293	susie	0.19	4.5e-10	-0.0744	0.941	Cortex	1	0.980265
ENSG00000145217.13	4	993439	993440	0.605	rs17164364	-3.39	rs3796622	0.350444	8.03	0.0741	401	1	top1	0.35	6.6e-19	0.0741	0.941	Cortex	1	0.980265
ENSG00000204682.5	10	21497261	21497262	0.325	rs12770228	4.13	rs10828176	-0.00626	3.33	0.64865	286	54	enet	0.024	0.029	-0.07461	0.941	Frontal.Cortex	1	0.980265
ENSG00000183549.10	16	20409533	20409534	0.2889	rs7500343	3.86	rs7199761	0.000516	3.43	-0.5775	398	398	susie	0.054	0.0021	-0.0745	0.941	Frontal.Cortex	1	0.980265
ENSG00000224183.1	1	25294642	25294643	0.418	rs11583823	-3.31	rs3091242	0.116	4.39	0.7273	365	365	susie	0.29	1.1e-12	0.0735	0.941	Hippocampus	1	0.980265
ENSG00000226419.7	1	112956414	112956415	0.3335	rs6537788	3.21	rs7550843	0.245	-6.29	0.0741	328	1	top1	0.24	3.2e-11	-0.0741	0.941	Hypothalamus	1	0.980265
ENSG00000265519.1	17	15788204	15788205	0.19	rs8073259	3	rs11078316	0.115657	-4.92	-0.0743	332	1	top1	0.12	1.7e-06	0.0743	0.941	Nucleus.Accumbens	1	0.980265
ENSG00000231305.3	3	128871539	128871540	0.1361	rs2712371	-3.05	rs9871612	0.15251	5.4	0.0743	355	1	top1	0.15	3.3e-08	0.0743	0.941	Nucleus.Accumbens	1	0.980265
ENSG00000023041.11	10	112446916	112446917	0.3669	rs2792705	-2.93	rs2306158	0.025685	3.69	1.0909	444	75	enet	0.09	0.00066	0.07341	0.941	Spine	1	0.980265
ENSG00000214725.8	16	29863833	29863834	0.385	rs35480350	-3.96	rs889695	0.29883	-5.66	0.3077	160	6	lasso	0.3	1.6e-09	-0.0733	0.9416	Substantia.Nigra	1	0.980849
ENSG00000254851.1	11	117135527	117135528	0.5237	rs582285	-4.05	rs4938349	0.45679	8.1	0.04	541	541	susie	0.47	2.9e-20	0.0729	0.942	ACC	1	0.980849
ENSG00000169914.5	1	19882512	19882513	0.2183	rs1115163	-3.91	rs1339717	0.0781	-6.94	-0.7965	544	544	susie	0.14	4.1e-20	-0.07287	0.942	Blood	1	0.980849
ENSG00000101224.17	20	3786771	3786772	0.2344	rs238706	-5.04	rs2281479	0.06	6.87	-0.5185	513	23	enet	0.11	1.3e-15	0.0733	0.942	Blood	1	0.980849
ENSG00000111817.16	6	116254172	116254173	0.2341	rs10457307	-3.03	rs9398434	0.224089	-11.22	0.5217	375	33	enet	0.27	9.4e-40	-0.0723	0.942	Blood	1	0.980849
ENSG00000136250.11	7	36724548	36724549	0.3538	rs13235896	-3.07	rs10275462	0.173241	-10.14	-0.5652	577	577	susie	0.28	2.7e-41	0.07217	0.942	Blood	1	0.980849
ENSG00000231305.3	3	128871539	128871540	0.195	rs2712371	-3.05	rs9871612	0.150185	5.15	0.0728	353	1	top1	0.15	9e-08	0.0728	0.942	Caudate	1	0.980849
ENSG00000227189.2	4	1151371	1151372	0.1397	rs17164364	-3.35	rs1250105	0.0357	4.23	0.0731	383	1	top1	0.036	0.0054	0.0731	0.942	Cerebellum	1	0.980849
ENSG00000178950.16	4	932372	932373	0.152	rs17164364	-3.39	rs6832751	0.00829	-4.04	-0.2484	416	4	lasso	0.034	0.014	0.0726	0.942	Hippocampus	1	0.980849
ENSG00000235475.1	7	67335975	67335976	0.1925	rs6973730	-2.74	rs13230948	0.04974	3.96	-0.0722	364	1	top1	0.05	0.003	-0.0722	0.942	Hypothalamus	1	0.980849
ENSG00000163875.15	1	37514773	37514774	0.2005	rs563293	4.26	rs11264063	0.022243	4.08	-0.82609	447	447	susie	0.029	0.013	0.07243	0.942	Nucleus.Accumbens	1	0.980849
ENSG00000232934.7	10	112420006	112420007	0.359	rs2804614	-2.9	rs8624	0.262247	6.88	-0.3044	456	4	lasso	0.3	9.7e-14	0.0724	0.942	Putamen	1	0.980849
ENSG00000167842.15	17	5486284	5486285	0.2556	rs12600578	3.48	rs3865351	0.03446	4.48	1.486	525	32	enet	0.06	0.0013	-0.0725	0.942	Putamen	1	0.980849
ENSG00000127328.21	12	69738680	69738681	0.371	rs12367370	2.52	rs766256	0.03201	4.17	0.4329	557	6	lasso	0.057	0.0096	-0.0729	0.942	Substantia.Nigra	1	0.980849
ENSG00000272746.1	18	13526077	13526078	0.232	rs1299360	2.79	rs746793	0.02294	-3.44	-0.5652	501	501	susie	0.046	0.0073	0.0723	0.94237	ACC	1	0.981201
ENSG00000101307.15	20	1620060	1620061	0.976	rs202507	3.35	rs4813321	0.583989	9.49	0.5166	621	621	susie	0.61	5.6e-33	0.07209	0.94253	Putamen	1	0.981263
ENSG00000152749.7	13	94601902	94601903	0.565	rs1407999	3.64	rs9301977	0.255061	-5.49	-0.0715	631	1	top1	0.26	5e-08	0.07154	0.94296	Substantia.Nigra	1	0.981263
ENSG00000142621.19	1	15247271	15247272	0.4162	rs742362	3.7	rs12033237	0.0622	-4.09	0.7612	548	7	lasso	0.14	6.1e-06	-0.07199	0.943	ACC	1	0.981263
ENSG00000268743.1	19	16844024	16844025	0.2137	rs16981660	-2.85	rs11667918	0.00755	3.19	0.7692	392	392	susie	0.024	0.042	-0.0714	0.943	ACC	1	0.981263
ENSG00000105808.17	7	102616756	102616757	0.2045	rs201525	-2.53	rs7794668	0.072516	-4.15	-0.8059	211	8	enet	0.14	1.4e-05	0.0719	0.943	Amygdala	1	0.981263
ENSG00000134262.12	1	113905139	113905140	0.2051	rs11102629	3.11	rs17464525	0.209	10.88	0.2143	469	469	susie	0.23	4.3e-34	0.07171	0.943	Blood	1	0.981263
ENSG00000151327.12	14	35044906	35044907	0.2083	rs8013309	-2.71	rs1028448	0.1458	-9.43	0.1786	371	18	enet	0.21	6.9e-30	-0.07201	0.943	Blood	1	0.981263
ENSG00000105185.11	19	32581067	32581068	0.3165	rs4805758	5.43	rs2868145	0.110583	-8.11	1.7586	396	396	susie	0.23	7.3e-34	-0.071	0.943	Blood	1	0.981263
ENSG00000273014.1	7	32758881	32758882	0.0997	rs10951333	4.86	rs6972178	0.071247	6.61	0.0714	410	1	top1	0.071	8.9e-11	0.07143	0.943	Blood	1	0.981263
ENSG00000198954.7	10	68988720	68988721	0.1522	rs10998340	-3.41	rs2491015	0.01699	4.14	0.18182	433	433	susie	0.032	0.0078	0.07112	0.943	Cerebellum	1	0.981263
ENSG00000090372.14	19	46746993	46746994	0.221	rs8101491	-4.05	rs313840	0.100098	-4.57	0.0711	336	1	top1	0.1	7.6e-06	-0.07106	0.943	Cortex	1	0.981263
ENSG00000272905.1	7	32845393	32845394	0.2077	rs10951333	4.86	rs6972178	0.137054	6.03	0.0714	369	1	top1	0.14	1.5e-07	0.07143	0.943	Cortex	1	0.981263
ENSG00000075790.10	7	107580057	107580058	0.1037	rs17154444	-2.6	rs6943051	0.046825	4.1	0.3205	375	2	lasso	0.077	0.00027	0.071	0.943	Hypothalamus	1	0.981263
ENSG00000139405.15	12	113185525	113185526	0.2387	rs11611074	2.61	rs7303491	0.01854	-4.22	0.6098	482	482	susie	0.081	6.4e-05	0.07153	0.943	Nucleus.Accumbens	1	0.981263
ENSG00000171763.18	15	45402330	45402331	0.1438	rs2247958	-2.36	rs12439274	0.13284	5.35	-0.1344	340	340	susie	0.14	1.6e-07	-0.07133	0.943	Nucleus.Accumbens	1	0.981263
ENSG00000237276.8	1	16228026	16228027	0.2045	rs945416	2.45	rs6679870	0.000854	-3.62	-0.1389	324	9	lasso	0.0083	0.13	-0.07189	0.943	Putamen	1	0.981263
ENSG00000158747.13	1	19640553	19640554	0.3667	rs1115163	-3.91	rs10917477	0.029617	4.17	0.3102	529	24	enet	0.12	5e-06	-0.07193	0.943	Putamen	1	0.981263
ENSG00000228857.2	2	113843355	113843356	0.271	rs12474753	-2.44	rs4849294	0.11493	-4.49	-0.31818	284	20	enet	0.14	2.1e-05	0.0715	0.94303	Spine	1	0.981263
ENSG00000112584.13	6	170290702	170290703	0.1876	rs9295405	4.19	rs3800265	0.100354	-4.83	0.2812	339	339	susie	0.12	6.4e-06	-0.0714	0.943053	Hypothalamus	1	0.981263
ENSG00000142621.19	1	15247271	15247272	0.3854	rs742362	3.7	rs4661614	0.002532	-3.51	-0.0714	551	1	top1	0.0025	0.23	0.071429	0.943057	Caudate	1	0.981263
ENSG00000063761.15	14	77800082	77800083	0.3025	rs17106996	-2.69	rs1549118	0.06825	-5.32	0.458	615	24	enet	0.16	1e-08	-0.0712	0.943245	Cortex	1	0.981413
ENSG00000169684.13	15	78565519	78565520	0.363	rs4887033	3.16	rs4886571	0.33203	7.96	0.1201	430	430	susie	0.39	5.9e-18	0.0712	0.943264	Putamen	1	0.981413
ENSG00000243321.3	3	150080116	150080117	0.1995	rs9826729	-3.87	rs12489083	0.042247	-3.66	-0.0769	408	21	enet	0.091	0.0013	0.07081	0.94355	Substantia.Nigra	1	0.981623
ENSG00000279722.1	16	53489942	53489943	0.2858	rs1421085	-2.59	rs8045574	0.223711	6.12	-0.2258	387	387	susie	0.23	4.4e-10	-0.0705	0.943802	Hippocampus	1	0.981623
ENSG00000102763.17	13	41961119	41961120	0.235	rs2149488	2.61	rs9562314	-0.00737	-3.27	-1.8333	507	27	enet	0.024	0.041	0.0705	0.943815	ACC	1	0.981623
ENSG00000242593.5	7	124049131	124049132	0.5553	rs2108764	4.23	rs10224465	0.426	-7.71	-0.04	395	395	susie	0.43	4.5e-18	0.07042	0.944	ACC	1	0.981623
ENSG00000148700.14	10	109996367	109996368	0.0921	rs11194889	3.17	rs2060675	0.063196	7.03	0.0357	334	334	susie	0.069	1.8e-10	0.07034	0.944	Blood	1	0.981623
ENSG00000196151.10	2	159286798	159286799	0.1762	rs7576462	-3.23	rs6761921	0.136438	-8.93	0.4273	426	426	susie	0.18	7e-26	-0.06998	0.944	Blood	1	0.981623
ENSG00000123992.18	2	219400021	219400022	0.2253	rs11236	-3.82	rs2854885	0.130517	8.89	0.0106	437	33	enet	0.15	6.3e-22	-0.07001	0.944	Blood	1	0.981623
ENSG00000183625.14	3	46163603	46163604	0.2791	rs17279437	-2.78	rs7616215	0.146601	-9.62	0.64502	458	28	enet	0.23	5e-34	-0.07031	0.944	Blood	1	0.981623
ENSG00000181555.20	3	47163966	47163967	0.1067	rs6775343	2.83	rs11710121	0.038118	-3.53	0.4348	212	4	lasso	0.049	0.002	0.0702	0.944	Caudate	1	0.981623
ENSG00000138696.10	4	94757967	94757968	0.1663	rs7664797	3.32	rs1444922	0.0469	4.37	-0.5821	418	418	susie	0.058	0.00086	-0.069861	0.944	Caudate	1	0.981623
ENSG00000181523.12	17	80220914	80220915	0.3174	rs745571	-4.19	rs12937242	-0.001293	-3.65	-0.5556	485	32	enet	0.072	0.0004	0.0697	0.944	Cerebellar.Hemisphere	1	0.981623
ENSG00000106789.12	9	98192639	98192640	0.3529	rs7861460	-3.73	rs2778913	0.002033	3.55	0.0708	604	1	top1	0.002	0.25	0.0708	0.944	Cerebellar.Hemisphere	1	0.981623
ENSG00000213551.4	10	73248841	73248842	0.2216	rs12247028	2.28	rs7923276	0.01155	-3.95	0.022	214	17	lasso	0.083	4.5e-05	0.0705	0.944	Cortex	1	0.981623
ENSG00000267546.2	17	76557682	76557683	0.3102	rs4789306	4.12	rs895156	0.053791	3.87	0.45638	507	507	susie	0.078	0.00023	0.07075	0.944	Hypothalamus	1	0.981623
ENSG00000124126.13	20	48827882	48827883	0.1145	rs6063278	-3.35	rs745086	0.02316	-4.05	-1.6522	463	19	enet	0.061	0.00047	0.0698	0.944	Nucleus.Accumbens	1	0.981623
ENSG00000152944.8	12	27022545	27022546	0.1852	rs1098528	-3.2	rs841628	0.018739	-3.79	0.431	522	40	enet	0.032	0.015	0.0708	0.944	Putamen	1	0.981623
ENSG00000239650.4	6	57930290	57930291	0.309	rs1936268	3.09	rs13340477	0.094	3.59	-0.3077	99	99	susie	0.11	0.00053	-0.0705	0.944	Substantia.Nigra	1	0.981623
ENSG00000139505.11	13	25288008	25288009	0.262	rs2025409	-3.64	rs3809335	0.094376	5.96	0	488	488	susie	0.19	8.8e-09	-0.0701	0.944085	Cerebellar.Hemisphere	1	0.981679
ENSG00000122696.13	9	37904352	37904353	0.4528	rs9644884	-3.82	rs10973594	0.37376	7.9	0.0333	526	12	lasso	0.39	1.1e-17	-0.0699	0.9443	Hippocampus	1	0.98187
ENSG00000244041.7	6	2987966	2987967	0.3776	rs6596966	3.43	rs9405188	0.06522	-4.31	0.6923	680	33	enet	0.12	5.3e-06	-0.0698	0.944334	Hypothalamus	1	0.981872
ENSG00000189223.14	2	113211521	113211522	0.4353	rs3181051	3.96	rs11123172	0.3136	-6.61	-0.4348	448	8	lasso	0.34	1.1e-13	0.06967	0.94446	ACC	1	0.981879
ENSG00000216775.2	6	52665273	52665274	0.3089	rs1266819	2.91	rs7762854	0.2098	5.72	0.5119	580	20	enet	0.21	1.9e-09	0.0696	0.9445	Hippocampus	1	0.981879
ENSG00000134317.17	2	9951692	9951693	0.3447	rs4669520	-4.55	rs2003911	0.108458	5.13	1	541	7	lasso	0.14	6.9e-07	0.0696	0.944544	Cerebellar.Hemisphere	1	0.981879
ENSG00000169684.13	15	78565519	78565520	0.5475	rs4887033	3.23	rs4886571	0.44238	8.37	0.0988	426	426	susie	0.44	8.9e-21	0.06915	0.94487	Hippocampus	1	0.981879
ENSG00000162039.14	16	1872177	1872178	0.2426	rs3785272	-4.15	rs1657093	0.188941	-5.65	-0.1283	447	13	lasso	0.22	3.9e-09	0.0691	0.944939	ACC	1	0.981879
ENSG00000169609.13	15	83011640	83011641	0.726	rs1431717	-3.88	rs6603038	0.545835	-9.36	0.2293	321	321	susie	0.61	1.1e-33	0.069	0.944967	Cerebellar.Hemisphere	1	0.981879
ENSG00000182118.7	1	231040245	231040246	0.5043	rs6541266	-3.35	rs6700792	0.336	6.89	0.2715	596	596	susie	0.46	1.7e-19	-0.06945	0.945	ACC	1	0.981879
ENSG00000204936.9	19	43353658	43353659	0.478	rs4251864	-2.8	rs12609638	0.078741	6.79	-0.1458	307	50	enet	0.18	9.8e-26	0.0689	0.945	Blood	1	0.981879
ENSG00000250486.3	4	164956947	164956948	0.3466	rs11731244	-4.13	rs10034083	0.171	5.64	-0.423	453	3	lasso	0.23	2.6e-11	0.068642	0.945	Caudate	1	0.981879
ENSG00000180104.15	5	443160	443161	0.5508	rs2115275	2.5	rs12188164	0.23798	-6.59	-0.45455	311	36	enet	0.29	1.5e-13	0.06889	0.945	Cerebellar.Hemisphere	1	0.981879
ENSG00000205456.11	16	32252718	32252719	0.1137	rs17839527	-0.839	rs4889555	0.036032	2.97	0.069	48	1	top1	0.036	0.0058	0.069	0.945	Cortex	1	0.981879
ENSG00000196357.11	19	36246256	36246257	0.3154	rs9676627	3.17	rs2070132	0.206351	-6.3	0.1028	322	2	lasso	0.22	1.9e-11	0.06861	0.945	Cortex	1	0.981879
ENSG00000261159.1	3	128860525	128860526	0.3009	rs2712371	-3.05	rs9871612	0.231426	5.99	0.0692	353	1	top1	0.23	2.8e-10	0.0692	0.945	Hippocampus	1	0.981879
ENSG00000153113.23	5	96525266	96525267	0.4645	rs261227	3.41	rs26483	0.340698	7.24	-0.0907	463	463	susie	0.36	3.6e-16	0.0688	0.945	Hippocampus	1	0.981879
ENSG00000187686.4	11	125113160	125113161	0.1489	rs11219971	-3.2	rs606567	0.07103	4.52	-0.1651	497	497	susie	0.075	0.00011	0.0692	0.945	Nucleus.Accumbens	1	0.981879
ENSG00000164307.12	5	96808099	96808100	0.4685	rs11135467	-3.42	rs1057569	0.253021	-7.52	-0.7083	499	499	susie	0.35	5.9e-19	0.06905	0.945	Nucleus.Accumbens	1	0.981879
ENSG00000243795.1	3	113167818	113167819	0.477	rs931702	-4.39	rs2613946	0.08264	4.79	-0.364	465	465	susie	0.19	1.2e-08	0.0691	0.945	Putamen	1	0.981879
ENSG00000261159.1	3	128860525	128860526	0.2682	rs2712371	-3.05	rs9871612	0.22639	5.98	0.0692	353	1	top1	0.23	3.1e-10	0.0692	0.945	Putamen	1	0.981879
ENSG00000249797.1	5	117925007	117925008	0.1824	rs7701120	4.58	rs7446144	0.036385	-4.16	-0.0685	378	1	top1	0.036	0.01	0.06854	0.945	Putamen	1	0.981879
ENSG00000230310.1	19	12552596	12552597	0.226	rs269807	-2.88	rs2861410	0.19884	5.28	-0.25896	287	2	lasso	0.2	2.8e-07	-0.069	0.945	Spine	1	0.981879
ENSG00000180767.9	3	126524282	126524283	0.4992	rs905455	3.61	rs11718493	0.2855	-6.12	0.019	534	7	lasso	0.3	1.2e-10	-0.0687	0.945	Spine	1	0.981879
ENSG00000124164.15	20	58389121	58389122	0.4731	rs7262243	-3.17	rs6092645	0.16402	5.57	-0.2273	633	633	susie	0.2	4.4e-08	-0.0688	0.94516	ACC	1	0.982013
ENSG00000228224.3	8	101361793	101361794	0.265	rs776260	2.74	rs3019259	-0.00416	3.34	0.4493	493	33	enet	0.039	0.017	-0.06814	0.945676	Amygdala	1	0.982394
ENSG00000002549.12	4	17577191	17577192	0.239	rs6449287	-3.06	rs4479701	0.14063	4.41	0.0679	433	1	top1	0.14	1.6e-05	0.0679	0.945875	Amygdala	1	0.982394
ENSG00000240616.1	19	12894132	12894133	0.216	rs11878413	-2.77	rs8012	0.136358	-5.43	-0.4224	327	10	enet	0.15	3.9e-07	0.06787	0.945886	Cerebellar.Hemisphere	1	0.982394
ENSG00000174718.11	12	31959369	31959370	0.1361	rs12229856	-3.21	rs1900664	0.0171	5.08	-0.4597	525	26	enet	0.064	9.4e-10	-0.0678	0.946	Blood	1	0.982394
ENSG00000187984.12	9	92809387	92809388	0.0531	rs1539670	-3.56	rs1931367	-0.000488	-3.4	-1.0694	413	8	lasso	0.0017	0.17	-0.0682	0.946	Blood	1	0.982394
ENSG00000148297.15	9	133348130	133348131	0.2921	rs10481811	2.98	rs12335	0.306242	13.15	0.1364	573	3	lasso	0.32	1e-48	0.0679	0.946	Blood	1	0.982394
ENSG00000161265.14	19	35744980	35744981	0.5573	rs11878345	-2.92	rs3848662	0.305665	7.29	0.129	427	427	susie	0.31	7.1e-16	0.0676	0.946	Caudate	1	0.982394
ENSG00000273448.1	7	67333046	67333047	0.1479	rs6973730	-2.74	rs7804093	0.112	5.26	0.6087	363	7	enet	0.16	4.5e-08	-0.0678	0.946	Caudate	1	0.982394
ENSG00000231663.1	1	234373454	234373455	0.7771	rs7536858	-4.22	rs6702834	0.469899	9.45	-0.25	632	20	lasso	0.47	8.2e-28	-0.06763	0.946	Cerebellum	1	0.982394
ENSG00000167842.15	17	5486284	5486285	0.2748	rs12600578	3.48	rs2074438	0.039362	-4.85	1.2647	527	20	enet	0.094	1.1e-05	0.06749	0.946	Cerebellum	1	0.982394
ENSG00000146151.12	6	55579213	55579214	0.177	rs7738215	-3.41	rs10948918	0.14658	-5.57	0.036527	447	447	susie	0.15	3.1e-08	0.0675	0.946	Cortex	1	0.982394
ENSG00000171298.12	17	80101555	80101556	0.4467	rs745571	-4.19	rs12450199	0.1635	-5.97	-0.0909	434	19	enet	0.23	9.3e-11	0.06715	0.946	Frontal.Cortex	1	0.982394
ENSG00000236809.2	1	211417024	211417025	0.165	rs28784904	-3.35	rs34418448	0.0381	4.43	0.4643	421	421	susie	0.052	0.003	-0.0674	0.946	Hippocampus	1	0.982394
ENSG00000002549.12	4	17577191	17577192	0.1385	rs6449287	-3.06	rs4479701	0.091788	4.32	0.0679	433	1	top1	0.092	8.3e-05	0.0679	0.946	Putamen	1	0.982394
ENSG00000254851.1	11	117135527	117135528	0.534	rs582285	-4.03	rs4938349	0.28325	5.96	0.04	538	538	susie	0.29	2.3e-10	0.068	0.946	Spine	1	0.982394
ENSG00000076554.15	8	80231231	80231232	0.2259	rs10089141	3.05	rs6473198	0.058702	-5.14	1.2273	350	350	susie	0.11	3.5e-05	0.0677	0.94603	ACC	1	0.982394
ENSG00000161558.10	19	48364236	48364237	0.1804	rs12985868	-3.08	rs7248320	0.143	4.85	-0.0675	496	1	top1	0.14	6e-07	-0.0675	0.946181	Frontal.Cortex	1	0.982517
ENSG00000142534.6	19	49496373	49496374	0.3874	rs2303053	3.59	rs2073614	0.250172	-7.04	0.1143	369	16	enet	0.26	4.2e-14	0.0675	0.946211	Cerebellum	1	0.982517
ENSG00000132604.10	16	69408570	69408571	0.1446	rs11646887	-3.1	rs1048818	0.14589	-5.18	-0.0402	303	303	susie	0.15	3.1e-07	0.0672	0.94638	Cerebellar.Hemisphere	1	0.982618
ENSG00000063854.12	16	1826939	1826940	0.5842	rs9930956	-4.3	rs2492883	0.276792	7.5	0.7083	464	51	enet	0.33	1.7e-16	0.0672	0.946432	Caudate	1	0.982618
ENSG00000128791.11	18	9334766	9334767	0.2691	rs6506676	-3.8	rs11875065	0.21027	-6.46	0.0286	499	8	enet	0.22	1e-11	-0.0671	0.94648	Nucleus.Accumbens	1	0.982618
ENSG00000203872.6	6	87344848	87344849	0.3296	rs16878128	3.49	rs9359748	0.087348	5.17	-0.6759	409	409	susie	0.14	6.9e-07	0.067	0.946613	Hypothalamus	1	0.982618
ENSG00000162039.14	16	1872177	1872178	0.3106	rs3785272	-4.15	rs1742419	0.206975	-6.34	-0.0667	447	1	top1	0.21	2.2e-10	0.0667	0.946847	Caudate	1	0.982618
ENSG00000179862.6	1	40862365	40862366	0.4052	rs661221	-3.84	rs4660481	0.222	11.21	-0.0976	412	4	lasso	0.24	1.4e-35	-0.06694	0.947	Blood	1	0.982618
ENSG00000274818.1	14	70907110	70907111	0.0525	rs718854	4.71	rs2810073	0.012455	3.63	0.3239	409	409	susie	0.019	0.00061	0.06647	0.947	Blood	1	0.982618
ENSG00000171984.14	20	5750392	5750393	0.1305	rs17777402	-3.32	rs2326660	0.0652	-6.35	0.0667	637	1	top1	0.065	5.6e-10	-0.0667	0.947	Blood	1	0.982618
ENSG00000233013.9	9	138217067	138217068	0.2341	rs11137379	-2.73	rs3750510	0.080194	6.85	1	163	12	enet	0.095	5.6e-14	0.067	0.947	Blood	1	0.982618
ENSG00000162365.11	1	47137434	47137435	0.0938	rs6700838	-4.36	rs1502908	0.0833	-4.71	0.0885	405	11	lasso	0.092	1.3e-05	-0.06597	0.947	Cerebellum	1	0.982618
ENSG00000182400.14	14	39170429	39170430	0.135	rs28502509	-2.83	rs1955724	0.02985	-3.88	-0.0667	370	1	top1	0.03	0.01	0.06667	0.947	Cerebellum	1	0.982618
ENSG00000106610.14	7	67305986	67305987	0.5241	rs6973730	-2.74	rs13230948	0.447712	-9.3	-0.0662	363	1	top1	0.45	5.5e-26	0.06623	0.947	Cerebellum	1	0.982618
ENSG00000094963.13	1	171185207	171185208	0.241	rs6670505	-4.37	rs7545923	0.182991	-6.04	0.06104	539	4	lasso	0.21	1.3e-09	0.06596	0.947	Cerebellar.Hemisphere	1	0.982618
ENSG00000120341.18	1	177984302	177984303	0.2225	rs9970077	3.455	rs12137761	0.162	5.75	-0.06667	411	1	top1	0.16	9.9e-09	-0.0667	0.947	Cortex	1	0.982618
ENSG00000167555.13	19	52397848	52397849	0.5893	rs11880474	-2.73	rs2245620	0.359443	-8.22	0.0429	462	12	enet	0.36	1.4e-19	0.06588	0.947	Cortex	1	0.982618
ENSG00000197969.11	9	77177352	77177353	0.2748	rs10747004	3.55	rs4509408	0.081555	-4.85	-0.0465	527	527	susie	0.096	1.1e-05	-0.0666	0.947	Cortex	1	0.982618
ENSG00000258408.1	14	73539780	73539781	0.621	rs125505	3.33	rs1074501	0.16607	5.92	-0.2706	349	41	enet	0.34	1.1e-15	-0.06682	0.947	Frontal.Cortex	1	0.982618
ENSG00000106610.14	7	67305986	67305987	0.7045	rs6973730	-2.74	rs13230948	0.60092	-10.47	-0.0662	363	1	top1	0.6	9.2e-38	0.06623	0.947	Nucleus.Accumbens	1	0.982618
ENSG00000105258.8	19	36114250	36114251	0.282	rs9676627	3.17	rs12981654	0.173684	4.99	-0.00136	331	9	lasso	0.18	1.4e-06	-0.0667	0.947	Spine	1	0.982618
ENSG00000106610.14	7	67305986	67305987	0.617	rs6973730	-2.74	rs13230948	0.42192	-7.01	-0.066228	363	1	top1	0.42	2.5e-15	0.066228	0.947	Spine	1	0.982618
ENSG00000095397.13	9	114505449	114505450	0.463	rs1075559	-3.96	rs10982244	0.12449	-4.64	0.5909	669	32	enet	0.21	2.1e-07	0.0659	0.947	Spine	1	0.982618
ENSG00000070413.19	22	19122453	19122454	0.406	rs13447279	-3.74	rs2238740	0.041121	3.85	-0.7931	370	36	enet	0.084	0.002	0.0658	0.947	Substantia.Nigra	1	0.982618
ENSG00000123179.13	13	49691474	49691475	0.512	rs9568292	-2.96	rs9562909	0.161232	-5.38	0.5882	390	9	lasso	0.34	1.8e-12	0.0663	0.94711	Amygdala	1	0.982699
ENSG00000103310.10	16	21214509	21214510	0.5665	rs12923444	-3.86	rs2075521	0.3237	7.29	-0.0661	264	264	susie	0.33	1.8e-15	-0.0661	0.94732	Cerebellar.Hemisphere	1	0.982885
ENSG00000057593.13	13	113105787	113105788	0.36	rs7985666	-3.3	rs4907584	0.014018	3.68	-0.733	446	446	susie	0.025	0.05	-0.0658	0.9475	Spine	1	0.983039
ENSG00000023228.13	2	206159583	206159584	0.2236	rs861078	4.38	rs6718656	0.051	-4.63	-0.1364	418	418	susie	0.066	0.00069	0.0656	0.947686	Hypothalamus	1	0.983199
ENSG00000280734.2	13	99499305	99499306	0.176	rs12430038	3.37	rs4772217	0.03745	-4.36	1.0639	498	17	enet	0.055	0.0011	-0.0654	0.947844	Caudate	1	0.983264
ENSG00000246596.6	5	177672208	177672209	0.2127	rs11953930	-3.85	rs6556324	-0.007473	-3.04	-0.1972	243	243	susie	0.086	0.00033	0.0653	0.948	ACC	1	0.983264
ENSG00000116729.13	1	68233119	68233120	0.3387	rs12144887	-4.21	rs2039153	0.111	8.16	-0.6504	516	12	lasso	0.13	9.5e-19	0.06482	0.948	Blood	1	0.983264
ENSG00000254470.2	11	65780801	65780802	0.0911	rs17494956	3.66	rs1152620	0.00715	3.79	-0.70833	332	332	susie	0.022	0.024	-0.0652	0.948	Cerebellum	1	0.983264
ENSG00000260947.1	9	33697458	33697459	0.6395	rs2142063	-2.96	rs16933401	0.34563	8.12	1.234	326	25	enet	0.43	1.4e-24	-0.0647	0.948	Cerebellum	1	0.983264
ENSG00000232677.6	19	36331717	36331718	0.4556	rs9676627	3.17	rs2967484	0.348718	8.27	0.37703	304	304	susie	0.38	1.1e-20	0.0649	0.948	Nucleus.Accumbens	1	0.983264
ENSG00000074935.13	6	112087512	112087513	0.1922	rs1150092	3.98	rs2673307	0.021746	3.49	-0.6818	498	26	enet	0.035	0.0067	-0.0646	0.948	Nucleus.Accumbens	1	0.983264
ENSG00000273365.1	1	165707283	165707284	0.2281	rs10800091	3.71	rs1572542	-0.003023	4.01	-0.2596	584	584	susie	-0.0028	0.45	0.06537	0.948	Putamen	1	0.983264
ENSG00000104064.16	15	50354957	50354958	0.1723	rs4520793	3.29	rs7163457	0.088297	-4.71	-0.1364	423	423	susie	0.12	9.6e-06	0.06515	0.948054	Hippocampus	1	0.983287
ENSG00000083168.9	8	42051989	42051990	0.1145	rs11996670	2.67	rs6987070	0.0178	4.61	0.8333	375	375	susie	0.042	7.3e-07	0.06459	0.9485	Blood	1	0.983648
ENSG00000166548.15	16	66552543	66552544	0.1624	rs233551	3.54	rs11867053	0.08278	-4.59	-0.257	415	13	lasso	0.098	3.8e-05	-0.0644	0.94864	Cerebellar.Hemisphere	1	0.983648
ENSG00000142207.6	21	32393025	32393026	0.403	rs2833921	-3.24	rs8134043	0.0692	5.44	0.03819	485	4	lasso	0.19	7.6e-09	-0.06435	0.9487	Putamen	1	0.983648
ENSG00000188266.13	15	78507563	78507564	0.115	rs4887033	3.16	rs12915366	0.05278	-4.68	0.0455	422	422	susie	0.083	7.5e-05	-0.06428	0.948749	Caudate	1	0.983648
ENSG00000267397.1	18	35716369	35716370	0.2034	rs2978362	4.04	rs2051291	-0.00602	-3.37	0.304	362	362	susie	0.004	0.2	0.0643	0.948752	Cerebellar.Hemisphere	1	0.983648
ENSG00000103316.10	16	21303082	21303083	0.2484	rs12923444	-3.86	rs7202904	0.058328	-4.51	-0.4626	251	3	lasso	0.078	0.00024	-0.0642	0.948848	Hypothalamus	1	0.983648
ENSG00000162599.15	1	60865258	60865259	0.2689	rs332827	-3.96	rs17121702	-0.00679	3.69	0.1794	455	455	susie	0.023	0.044	-0.06435	0.949	ACC	1	0.983648
ENSG00000134697.12	1	37595934	37595935	0.0465	rs2497991	-4.12	rs4652964	0.0381	-5.18	-0.2811	453	453	susie	0.041	7.4e-07	0.06368	0.949	Blood	1	0.983648
ENSG00000182180.13	10	73252692	73252693	0.1234	rs12247028	2.28	rs3740293	0.012908	4.31	0.3333	217	6	lasso	0.031	1.5e-05	0.06446	0.949	Blood	1	0.983648
ENSG00000141295.13	17	47841332	47841333	0.4908	rs11650451	-4.23	rs11079797	0.294023	-13.06	-0.7931	387	26	enet	0.38	3.7e-59	-0.0637	0.949	Blood	1	0.983648
ENSG00000279254.1	2	46668869	46668870	0.6084	rs1105595	3.44	rs13385693	0.31776	-7.44	0.56674	651	651	susie	0.4	1.4e-20	0.0644	0.949	Caudate	1	0.983648
ENSG00000137992.14	1	100249833	100249834	0.1761	rs17404073	-2.83	rs10783127	0.134622	-5.35	0.3423	403	403	susie	0.14	5.3e-08	0.06456	0.949	Cerebellum	1	0.983648
ENSG00000075790.10	7	107580057	107580058	0.1544	rs17154444	-2.6	rs12539895	-0.002882	3.53	-0.3462	375	375	susie	0.022	0.036	0.0635	0.949	Cerebellar.Hemisphere	1	0.983648
ENSG00000254974.1	11	74486050	74486051	0.1709	rs17310577	-3.77	rs1280207	0.014922	-3.61	-0.2759	410	410	susie	0.017	0.041	-0.06413	0.949	Cortex	1	0.983648
ENSG00000100987.14	20	25082364	25082365	0.5863	rs6037029	-2.93	rs743018	0.1969	-7.13	-0.7199	474	32	enet	0.24	1.1e-12	0.0638	0.949	Cortex	1	0.983648
ENSG00000236411.1	3	37790444	37790445	0.3119	rs6792008	2.61	rs2685080	0.13758	5.14	0.0645	411	1	top1	0.14	1.4e-07	0.064516	0.949	Cortex	1	0.983648
ENSG00000169752.16	15	76059794	76059795	0.7364	rs4886481	2.93	rs4886747	0.382	-8.42	-0.1662	297	297	susie	0.44	3.4e-21	0.06443	0.949	Frontal.Cortex	1	0.983648
ENSG00000067533.5	1	218285286	218285287	0.502	rs10495076	-3.52	rs10863387	0.286	7	0.3182	477	4	lasso	0.31	6.2e-14	0.0634	0.949	Hippocampus	1	0.983648
ENSG00000178722.12	5	61637707	61637708	0.4705	rs17456587	-3.67	rs253531	0.17129	-6.33	-0.5	421	421	susie	0.28	3e-12	-0.0639	0.949	Hippocampus	1	0.983648
ENSG00000011590.13	19	35704526	35704527	0.322	rs11878345	-2.92	rs107068	0.11717	5.12	-0.0636	441	1	top1	0.12	1.1e-05	-0.0636	0.949251	Hippocampus	1	0.983876
ENSG00000068885.14	3	160399272	160399273	0.2624	rs9861636	-2.49	rs7624902	0.014342	-3.64	0.8261	374	374	susie	0.036	0.033	-0.06311	0.94968	Substantia.Nigra	1	0.98404
ENSG00000259577.1	15	52180092	52180093	0.2783	rs41408650	2.41	rs8025737	0.12621	-5.16	-0.6429	392	392	susie	0.13	1.7e-07	0.06285	0.949889	Cerebellum	1	0.98404
ENSG00000129167.9	11	18042425	18042426	0.2158	rs4756925	-3.3	rs211102	-0.00237	3.6	0.96059	455	30	enet	0.019	0.062	-0.0628	0.95	ACC	1	0.98404
ENSG00000204351.11	6	31959110	31959111	0.4403	rs429150	7.91	rs391165	0.3153	6.64	-0.0625	219	1	top1	0.32	8.4e-13	-0.0625	0.95	ACC	1	0.98404
ENSG00000085465.12	1	111427776	111427777	0.1112	rs4839155	-3.82	rs1264894	0.0901	-7.37	-0.0631	605	1	top1	0.09	2.6e-13	0.06306	0.95	Blood	1	0.98404
ENSG00000225259.4	8	133408005	133408006	0.2084	rs7838656	-3.22	rs4527850	0.00265	-3.89	0.6166	786	5	lasso	0.033	0.0096	0.0628	0.95	Caudate	1	0.98404
ENSG00000229124.6	10	17226897	17226898	0.3124	rs41526049	-3.62	rs12266606	0.118754	4.93	0.0625	654	1	top1	0.12	5.9e-06	0.0625	0.95	Cerebellar.Hemisphere	1	0.98404
ENSG00000204351.11	6	31959110	31959111	0.4375	rs429150	7.93	rs391165	0.30524	7.08	-0.0625	219	1	top1	0.31	3.8e-14	-0.0625	0.95	Cerebellar.Hemisphere	1	0.98404
ENSG00000204351.11	6	31959110	31959111	0.4576	rs429150	7.91	rs391165	0.425239	8.85	-0.0625	222	1	top1	0.43	9.3e-24	-0.0625	0.95	Cortex	1	0.98404
ENSG00000229320.3	3	160565588	160565589	0.1487	rs9861636	-2.89	rs11706810	0.021512	-3.8	0.2204	353	353	susie	0.062	0.001	-0.0625	0.95	Frontal.Cortex	1	0.98404
ENSG00000254851.1	11	117135527	117135528	0.5536	rs582285	-4.03	rs4938349	0.39136	7.99	0.04	540	540	susie	0.41	5e-19	0.0633	0.95	Hippocampus	1	0.98404
ENSG00000204351.11	6	31959110	31959111	0.393	rs429150	7.9	rs391165	0.275178	6.57	-0.0625	221	1	top1	0.28	3.4e-12	-0.0625	0.95	Hippocampus	1	0.98404
ENSG00000196932.11	10	61453449	61453450	0.1797	rs2588919	4.45	rs10509146	0.082174	4.61	0.1475	386	5	lasso	0.085	0.00013	-0.0624	0.95	Hypothalamus	1	0.98404
ENSG00000272779.1	22	22303223	22303224	0.396	rs17821866	-4.37	rs5757691	0.02199	-3.52	1.094	354	354	susie	0.064	0.00084	-0.0631	0.95	Hypothalamus	1	0.98404
ENSG00000136888.6	9	114587745	114587746	0.2985	rs1075559	-3.96	rs10817670	-0.0051	-3.56	0.3167	684	9	enet	0.036	0.01	0.063	0.95	Hypothalamus	1	0.98404
ENSG00000188321.13	19	9323771	9323772	0.6384	rs8101575	-2.94	rs28384491	0.37847	-8.45	-0.36842	406	48	enet	0.41	1.4e-22	-0.0627	0.95	Nucleus.Accumbens	1	0.98404
ENSG00000250508.1	11	68870663	68870664	0.2707	rs901824	3.57	rs535559	0.13715	5.14	-0.2247	426	7	lasso	0.15	3.6e-07	-0.0633	0.95	Putamen	1	0.98404
ENSG00000204351.11	6	31959110	31959111	0.4417	rs429150	7.91	rs391165	0.35311	7.64	-0.0625	222	222	susie	0.35	2.9e-16	-0.0622	0.95	Putamen	1	0.98404
ENSG00000142207.6	21	32393025	32393026	0.3639	rs2833921	-3.24	rs8134043	0.20654	6.1	0.0503	481	4	lasso	0.24	7.7e-12	-0.0626	0.9501	Caudate	1	0.98404
ENSG00000133247.13	19	55339852	55339853	0.437	rs540607	-3.65	rs897799	0.027549	4.08	-1.1172	521	19	enet	0.082	0.00017	0.06251	0.950155	Cerebellar.Hemisphere	1	0.98404
ENSG00000162039.14	16	1872177	1872178	0.1105	rs3785272	-4.15	rs1742472	0.048887	-3.9	0.0625	447	1	top1	0.049	0.0013	-0.0625	0.950165	Cerebellum	1	0.98404
ENSG00000259479.6	15	44881604	44881605	0.34	rs34806113	-2	rs16975231	0.114131	4.68	0.0625	302	1	top1	0.11	1.7e-06	0.0625	0.950165	Cortex	1	0.98404
ENSG00000259479.6	15	44881604	44881605	0.5933	rs34806113	-2	rs16975231	0.257194	6.26	0.0625	300	1	top1	0.26	2.1e-11	0.0625	0.950165	Hippocampus	1	0.98404
ENSG00000259479.6	15	44881604	44881605	0.407	rs34806113	-2	rs16975231	0.26569	5.57	0.0625	300	1	top1	0.27	2.3e-09	0.0625	0.950165	Spine	1	0.98404
ENSG00000124587.13	6	42979219	42979220	0.52	rs9381237	-4.31	rs10948059	0.460681	7.53	-0.0205	370	370	susie	0.46	1.1e-17	0.0624	0.95028	Amygdala	1	0.984126
ENSG00000258725.1	15	90972859	90972860	0.5488	rs8039305	4.27	rs2290202	0.211707	-6.9	0.0868	476	476	susie	0.29	1.4e-13	-0.0622	0.950431	Cerebellar.Hemisphere	1	0.98422
ENSG00000160460.15	19	40466240	40466241	0.3319	rs11083568	-4.69	rs2242131	0.208309	-6.35	-0.6333	374	14	enet	0.26	7.7e-14	-0.0621	0.950474	Cerebellum	1	0.98422
ENSG00000011590.13	19	35704526	35704527	0.227	rs11878345	-2.92	rs107068	0.134	4.71	-0.0619	442	1	top1	0.13	1.5e-06	-0.0619	0.950645	Frontal.Cortex	1	0.98422
ENSG00000237721.1	21	39011328	39011329	0.212	rs2836753	4.17	rs2251210	-0.00735	3.62	-0.8261	619	26	enet	0.051	0.005	-0.0618	0.95074	ACC	1	0.98422
ENSG00000172733.11	8	31033714	31033715	0.363	rs2725390	2.84	rs1362910	0.02802	-4.25	-0.1304	373	20	enet	0.086	0.0018	0.0617	0.95079	Substantia.Nigra	1	0.98422
ENSG00000139998.14	14	64972775	64972776	0.265	rs7159888	-3.41	rs4899149	0.018986	5.55	0.1579	478	36	enet	0.095	5.7e-14	-0.06097	0.951	Blood	1	0.98422
ENSG00000246898.1	16	66408523	66408524	0.377	rs233551	3.18	rs2289149	0.277431	12.6	-0.06158	505	1	top1	0.28	2.3e-41	-0.0616	0.951	Blood	1	0.98422
ENSG00000011590.13	19	35704526	35704527	0.2875	rs11878345	-2.92	rs107068	0.14126	5.48	-0.061	437	1	top1	0.14	2.2e-07	-0.061	0.951	Caudate	1	0.98422
ENSG00000242593.5	7	124049131	124049132	0.5803	rs2108764	4.23	rs10224465	0.436	-8.77	-0.04	395	395	susie	0.44	3e-23	0.0615	0.951	Caudate	1	0.98422
ENSG00000002016.17	12	990052	990053	0.4303	rs12828016	-4.55	rs10849605	0.145221	-6.35	-0.95652	405	19	enet	0.25	9.8e-14	0.06088	0.951	Cerebellum	1	0.98422
ENSG00000092020.10	14	35122516	35122517	0.1381	rs8013309	-2.71	rs799685	0.0095	4.06	0.5622	367	367	susie	0.041	0.0031	0.06116	0.951	Cerebellum	1	0.98422
ENSG00000084652.15	1	32179685	32179686	0.1647	rs2050256	-3.18	rs2295116	0.113944	-4.49	-0.06204	215	1	top1	0.11	9.1e-06	0.06204	0.951	Cerebellar.Hemisphere	1	0.98422
ENSG00000100890.15	14	35121845	35121846	0.346	rs8013309	-2.71	rs8016140	0.06125	-5.75	-0.3	367	29	enet	0.18	2.1e-08	-0.061	0.951	Cerebellar.Hemisphere	1	0.98422
ENSG00000055950.16	10	100987365	100987366	0.1209	rs4917928	3.54	rs2295716	0.1015	4.73	-0.0134	418	418	susie	0.1	6.1e-06	0.0608	0.951	Cortex	1	0.98422
ENSG00000124126.13	20	48827882	48827883	0.1604	rs6063278	-3.25	rs2208589	0.07126	4.36	0.2857	464	14	enet	0.077	8.5e-05	-0.0617	0.951	Cortex	1	0.98422
ENSG00000116251.9	1	6209388	6209389	0.201	rs4412595	-3.65	rs489933	-0.0065	3.37	-2.0413	443	443	susie	0.035	0.012	-0.0615	0.951	Hippocampus	1	0.98422
ENSG00000156966.6	2	231395542	231395543	0.2841	rs4973409	2.99	rs1868929	0.005789	-3.69	-0.587	380	380	susie	0.046	0.0048	0.0615	0.951	Hippocampus	1	0.98422
ENSG00000254851.1	11	117135527	117135528	0.4856	rs582285	-4.05	rs4938344	0.488413	8.9	0.0726	541	541	susie	0.5	1.9e-25	0.0619	0.951	Hypothalamus	1	0.98422
ENSG00000011590.13	19	35704526	35704527	0.3791	rs11878345	-2.92	rs107068	0.219652	6.66	-0.0619	442	1	top1	0.22	1.7e-11	-0.0619	0.951	Nucleus.Accumbens	1	0.98422
ENSG00000011590.13	19	35704526	35704527	0.634	rs11878345	-2.92	rs107068	0.342206	6.3	-0.06164	433	1	top1	0.34	4e-12	-0.0616	0.951	Spine	1	0.98422
ENSG00000253710.2	13	52012397	52012398	0.109	rs992583	2.45	rs512948	-0.00216	-3.49	0.7101	353	353	susie	0.069	0.0012	0.0613	0.951137	ACC	1	0.984329
ENSG00000114933.15	2	206085955	206085956	0.283	rs861078	4.38	rs12694039	0.125	5.8	-0.12657	422	422	susie	0.18	1.4e-08	-0.061	0.951397	Frontal.Cortex	1	0.984407
ENSG00000260136.5	16	23452757	23452758	0.2424	rs7204783	-2.77	rs1468138	0.000654	4.17	-0.1787	440	440	susie	0.03	0.017	-0.0608	0.95153	Hypothalamus	1	0.984407
ENSG00000188342.11	13	45120514	45120515	0.205	rs2025418	3.14	rs9316119	0.065354	4.18	0.1852	389	389	susie	0.1	0.00062	-0.06079	0.95153	Substantia.Nigra	1	0.984407
ENSG00000185880.12	15	44728987	44728988	0.2488	rs12905495	2.03	rs7182487	0.130242	-4.36	-0.0606	243	1	top1	0.13	1e-05	0.0606	0.95167	ACC	1	0.984407
ENSG00000185880.12	15	44728987	44728988	0.574	rs34806113	-2	rs7182487	0.390433	-8.07	-0.0606	243	1	top1	0.39	1.3e-18	0.0606	0.951673	Cerebellar.Hemisphere	1	0.984407
ENSG00000185880.12	15	44728987	44728988	0.3083	rs12905495	2.02	rs7182487	0.15852	-5.52	-0.06061	244	1	top1	0.16	1.6e-07	0.0606	0.951673	Hypothalamus	1	0.984407
ENSG00000185880.12	15	44728987	44728988	0.2591	rs12905495	2.02	rs7182487	0.02598	-4.07	-0.0606	243	1	top1	0.026	0.059	0.0606	0.951673	Substantia.Nigra	1	0.984407
ENSG00000151694.12	2	9555791	9555792	0.156	rs4669520	-4.75	rs10495563	0.164405	-5.32	-0.0602	474	1	top1	0.16	9.1e-08	0.0602	0.95196	Hypothalamus	1	0.984407
ENSG00000244682.7	1	161581338	161581339	0.2999	rs13375736	-2.37	rs12722986	0.0216	-5.01	-0.3636	450	64	enet	0.082	3.1e-12	-0.05969	0.952	Blood	1	0.984407
ENSG00000204642.13	6	29722774	29722775	0.3587	rs9258158	-2.19	rs2523405	0.348	-13.99	-0.0588	38	38	susie	0.36	2.7e-55	-0.05963	0.952	Blood	1	0.984407
ENSG00000271855.1	2	9555898	9555899	0.1846	rs4669520	-4.75	rs10495563	0.13846	-5.42	-0.0602	474	1	top1	0.14	8.7e-08	0.0602	0.952	Cerebellum	1	0.984407
ENSG00000250317.8	4	25861829	25861830	0.2048	rs10027814	2.52	rs6847307	0.0374	-4.07	0.3093	469	7	enet	0.097	7.7e-06	0.0597	0.952	Cerebellum	1	0.984407
ENSG00000139546.10	12	53500936	53500937	0.1934	rs11170488	-2.08	rs12423895	0.092223	4.2	-0.0606	418	1	top1	0.092	6.5e-05	-0.06061	0.952	Cerebellar.Hemisphere	1	0.984407
ENSG00000239332.5	2	46827863	46827864	0.2864	rs1105595	3.44	rs2166478	0.0164	-3.94	0.5343	597	597	susie	0.1	7.3e-06	0.06	0.952	Cortex	1	0.984407
ENSG00000109758.8	4	3441886	3441887	0.3482	rs16844401	-3.5	rs1320763	0.193628	6.85	-0.5566	359	14	enet	0.25	3.3e-13	-0.0605	0.952	Cortex	1	0.984407
ENSG00000213523.10	5	140558251	140558252	0.2895	rs4913079	4.23	rs1862176	0.220428	-6.69	-0.4816	330	330	susie	0.23	6.9e-12	0.0605	0.952	Cortex	1	0.984407
ENSG00000205085.10	7	128672265	128672266	0.3594	rs6954433	4.09	rs7810047	0.055374	-5.13	0.1235	366	366	susie	0.16	9.5e-09	0.05968	0.952	Cortex	1	0.984407
ENSG00000108187.15	10	68333048	68333049	0.355	rs10998340	-3.41	rs731063	0.22	6.34	-0.02929	383	383	susie	0.23	1.4e-10	-0.06054	0.952	Frontal.Cortex	1	0.984407
ENSG00000169684.13	15	78565519	78565520	0.4616	rs4887033	3.23	rs4886571	0.483	8.9	0.0988	427	427	susie	0.49	5.9e-25	0.05969	0.952	Frontal.Cortex	1	0.984407
ENSG00000145348.16	4	106321494	106321495	0.335	rs1373261	-3.9	rs3133171	0.041201	-3.51	-0.0602	311	1	top1	0.041	0.0063	0.06022	0.952	Hypothalamus	1	0.984407
ENSG00000025800.13	1	32108037	32108038	0.1196	rs2050256	-3.18	rs2295116	0.093889	4.43	-0.06034	245	1	top1	0.094	1.6e-05	-0.06034	0.952	Nucleus.Accumbens	1	0.984407
ENSG00000274104.1	19	34733836	34733837	0.2272	rs11084785	3.19	rs16970014	-0.005376	-3.23	1.92765	426	32	enet	0.0029	0.22	0.06041	0.952	Nucleus.Accumbens	1	0.984407
ENSG00000113318.9	5	80655151	80655152	0.2115	rs2405867	3.63	rs1677703	0.141551	-5.58	-0.4583	478	14	lasso	0.18	2.9e-08	0.06048	0.952	Putamen	1	0.984407
ENSG00000173821.19	17	80260865	80260866	0.4894	rs745571	-4.19	rs9890007	0.205702	-5	0.0715	487	487	susie	0.21	1.4e-07	-0.0601	0.952	Spine	1	0.984407
ENSG00000112309.10	6	70957037	70957038	0.283	rs12208417	2.77	rs1891523	0.0892	3.94	-0.0596	413	1	top1	0.089	0.0007	-0.0596	0.952	Spine	1	0.984407
ENSG00000230563.2	20	5471206	5471207	0.77	rs17777402	-3.32	rs3810569	0.328751	6.58	0.5684	575	18	enet	0.51	3e-19	-0.06014	0.952044	Spine	1	0.98442
ENSG00000259520.5	15	45279250	45279251	0.5599	rs34806113	-2	rs11631021	0.46472	-7.76	-0.1922	327	327	susie	0.55	4.1e-22	0.0598	0.95233	Amygdala	1	0.984627
ENSG00000105607.12	19	12891025	12891026	0.4995	rs11878413	-2.77	rs8012	0.384	-7.9	-0.4305	326	21	enet	0.39	3e-18	-0.0597	0.952361	Hypothalamus	1	0.984627
ENSG00000115486.11	2	85561546	85561547	0.3155	rs4247303	3.94	rs10187424	0.16854	5.74	-0.0534	473	473	susie	0.18	3.1e-08	-0.0592	0.952803	Hypothalamus	1	0.984627
ENSG00000262983.1	16	21194846	21194847	0.5833	rs12923444	-3.86	rs2075521	0.23852	7.24	-0.0525	264	264	susie	0.29	2.6e-13	-0.059	0.95295	Cerebellar.Hemisphere	1	0.984627
ENSG00000185290.3	7	56116399	56116400	0.6555	rs6953035	3.23	rs11982736	0.245	6.66	0.6027	276	13	lasso	0.36	1.4e-14	0.05839	0.953	ACC	1	0.984627
ENSG00000119242.8	12	123972830	123972831	0.1694	rs11057574	-3.03	rs825457	0.0332	6.04	2.3252	433	27	enet	0.08	6.6e-12	0.059	0.953	Blood	1	0.984627
ENSG00000127415.12	4	986996	986997	0.203	rs17164364	-3.38	rs11724804	0.0895	7.44	0.63093	401	7	lasso	0.11	9e-16	0.0595	0.953	Blood	1	0.984627
ENSG00000095015.5	5	56815573	56815574	0.1042	rs158082	2.92	rs286012	6.25e-05	-4.55	-1.3333	511	39	enet	0.039	1.7e-06	0.0594	0.953	Blood	1	0.984627
ENSG00000082805.19	12	990608	990609	0.2509	rs12828016	-4.55	rs12316126	0.020315	-3.97	-0.10827	404	404	susie	0.032	0.011	0.0593	0.953	Caudate	1	0.984627
ENSG00000185290.3	7	56116399	56116400	0.5346	rs6953035	3.23	rs11982736	0.262	7.21	0.6027	276	9	lasso	0.37	3.9e-19	-0.0594	0.953	Caudate	1	0.984627
ENSG00000084652.15	1	32179685	32179686	0.2057	rs2050256	-3.18	rs2295116	0.14055	-5.92	-0.0623	217	217	susie	0.17	1.4e-09	0.05893	0.953	Cerebellum	1	0.984627
ENSG00000149136.8	11	57335876	57335877	0.2243	rs2847308	-7.11	rs10792086	0.09204	-5.74	0	412	50	enet	0.16	6.5e-09	0.0588	0.953	Cerebellum	1	0.984627
ENSG00000171219.8	11	64844568	64844569	0.4573	rs524386	2.96	rs11231886	0.20889	-6.38	-0.28	338	3	lasso	0.21	1.5e-11	-0.0589	0.953	Cerebellum	1	0.984627
ENSG00000205085.10	7	128672265	128672266	0.4716	rs6954433	4.09	rs339072	0.179173	6.34	-0.4772	360	360	susie	0.41	2.3e-23	0.05853	0.953	Cerebellum	1	0.984627
ENSG00000160055.19	1	32222356	32222357	0.1118	rs2050256	-3.18	rs4317856	0.010678	4.07	-0.05358	206	206	susie	0.06	0.0012	-0.05952	0.953	Cerebellar.Hemisphere	1	0.984627
ENSG00000188086.13	3	46744754	46744755	0.6153	rs17079097	3.32	rs6810260	0.157	6.41	-0.9032	336	20	enet	0.31	1.5e-14	0.0593	0.953	Cerebellar.Hemisphere	1	0.984627
ENSG00000160055.19	1	32222356	32222357	0.1819	rs2050256	-3.179	rs2295116	0.0707	4.46	-0.05869	209	1	top1	0.071	0.00016	-0.0587	0.953	Cortex	1	0.984627
ENSG00000180914.10	3	8769627	8769628	0.4131	rs2137216	-3.05	rs237895	0.08543	5.55	-0.375	733	10	enet	0.19	6.2e-10	0.059062	0.953	Cortex	1	0.984627
ENSG00000171109.18	3	179347691	179347692	0.3712	rs4611860	3.08	rs11714353	0.06926	-5.59	0.1981	346	9	enet	0.19	6.8e-10	-0.058782	0.953	Cortex	1	0.984627
ENSG00000110328.5	11	11622004	11622005	0.269	rs4556537	-3.36	rs10831729	-0.00494	-3.95	1.4377	826	12	enet	0.019	0.046	-0.05916	0.953	Frontal.Cortex	1	0.984627
ENSG00000129167.9	11	18042425	18042426	0.231	rs4756925	-3.29	rs1399025	0.02686	-3.53	-1.1364	458	458	susie	0.039	0.0045	0.0586	0.953	Nucleus.Accumbens	1	0.984627
ENSG00000025800.13	1	32108037	32108038	0.124	rs2050256	-3.18	rs4317856	0.098631	4.58	-0.0214	245	245	susie	0.12	6.4e-06	-0.05906	0.953	Putamen	1	0.984627
ENSG00000246898.1	16	66408523	66408524	0.72	rs233551	2.98	rs2289149	0.54954	-8.03	-0.059	496	496	susie	0.55	8.9e-22	0.0591	0.953	Spine	1	0.984627
ENSG00000113318.9	5	80655151	80655152	0.29	rs2405867	3.63	rs249633	0.089715	4.53	-0.3957	478	12	lasso	0.14	2.2e-05	-0.0589	0.953	Spine	1	0.984627
ENSG00000246898.1	16	66408523	66408524	0.3387	rs233551	3.15	rs2289149	0.12672	-5.03	-0.05887	500	1	top1	0.13	3.2e-07	0.05887	0.953058	Cerebellum	1	0.98463
ENSG00000246877.1	15	75738622	75738623	0.2626	rs4886481	2.93	rs17424999	0.16162	5.93	0.125	255	255	susie	0.17	1.7e-09	-0.05886	0.953066	Cerebellum	1	0.98463
ENSG00000160305.17	21	46458898	46458899	0.3969	rs7277210	-3.4	rs2070435	0.474	16.3	0	368	19	enet	0.49	1.4e-84	0.0581	0.9536	Blood	1	0.985149
ENSG00000198468.7	1	212858087	212858088	0.7153	rs12568314	3.82	rs2279692	0.482	-8.3	-0.1931	412	8	lasso	0.51	2e-22	0.05708	0.954	ACC	1	0.985302
ENSG00000213380.14	16	69339428	69339429	0.0801	rs16958594	-3.1	rs1048818	0.064577	6.19	-0.05775	299	1	top1	0.065	6.8e-10	-0.0577	0.954	Blood	1	0.985302
ENSG00000179115.10	19	12934036	12934037	0.1056	rs11878413	-2.77	rs2965214	0.058845	6.76	0.26	324	7	enet	0.072	8.1e-11	0.058	0.954	Blood	1	0.985302
ENSG00000188321.13	19	9323771	9323772	0.8455	rs8101575	-2.94	rs28384491	0.453222	-8.95	-0.3684	405	20	lasso	0.47	1e-25	0.0575	0.954	Caudate	1	0.985302
ENSG00000165269.12	9	33402681	33402682	0.3378	rs2142063	-2.96	rs2777738	0.02765	4.9	0.2696	403	46	enet	0.11	3e-06	0.0578	0.954	Cerebellum	1	0.985302
ENSG00000236905.2	1	212824026	212824027	0.1726	rs12568314	3.82	rs4951639	-0.00225	3.46	-0.11292	415	415	susie	0.03	0.017	0.057502	0.954	Frontal.Cortex	1	0.985302
ENSG00000132603.13	16	69339583	69339584	0.1828	rs16958594	-3.1	rs1048818	0.060873	-4.62	-0.0577	299	1	top1	0.061	0.0011	0.0577	0.954	Frontal.Cortex	1	0.985302
ENSG00000203705.10	1	212791827	212791828	0.302	rs12568314	3.82	rs902437	-0.004874	-3.36	1.2593	416	416	susie	0.058	0.0054	-0.0571	0.954	Spine	1	0.985302
ENSG00000259520.5	15	45279250	45279251	0.5647	rs34806113	-2	rs11631021	0.41003	-8.89	-0.2056	333	333	susie	0.51	1.3e-28	0.05763	0.954041	Caudate	1	0.985312
ENSG00000103310.10	16	21214509	21214510	0.3984	rs12923444	-3.86	rs2075521	0.285294	7.37	-0.05737	266	1	top1	0.29	1.8e-15	-0.05737	0.954251	Cerebellum	1	0.985325
ENSG00000128791.11	18	9334766	9334767	0.222	rs6506676	-3.8	rs16954996	0.15553	-4.9	-0.0571	500	1	top1	0.16	1.3e-06	0.0571	0.95443	ACC	1	0.985325
ENSG00000128791.11	18	9334766	9334767	0.374	rs6506676	-3.8	rs16954996	0.23554	-6.68	-0.0571	499	1	top1	0.24	9.1e-12	0.0571	0.95443	Caudate	1	0.985325
ENSG00000150477.14	18	36829239	36829240	0.146	rs685680	-3.14	rs621834	0.12179	-4.65	-0.057	434	1	top1	0.12	1.6e-06	0.057	0.95455	Caudate	1	0.985325
ENSG00000119977.20	10	95694142	95694143	0.209	rs11188514	3.04	rs4481960	0.02609	-3.9	-1.0102	504	26	enet	0.055	0.0035	0.05646	0.955	ACC	1	0.985325
ENSG00000196411.9	7	100827520	100827521	0.2808	rs11761260	2.95	rs11977607	0.051	3.76	0.5	351	351	susie	0.053	0.0041	0.05646	0.955	ACC	1	0.985325
ENSG00000266369.1	17	20855945	20855946	0.429	rs16941857	-2.66	rs11653586	0.17327	5.12	-1.13831	190	190	susie	0.28	5.3e-10	-0.057	0.955	Amygdala	1	0.985325
ENSG00000149196.15	11	86302210	86302211	0.072	rs11234689	-4.17	rs7114910	0.011295	-5.04	-0.21053	546	10	enet	0.031	1.8e-05	0.0565	0.955	Blood	1	0.985325
ENSG00000111087.9	12	57460134	57460135	0.0449	rs7952989	-4.09	rs167769	0.0026	3.5	2.7727	331	15	enet	0.0068	0.028	-0.0559	0.955	Blood	1	0.985325
ENSG00000137720.7	11	111878934	111878935	0.1402	rs479658	-3.23	rs568038	0.074661	-4.53	-0.0569	342	1	top1	0.075	0.00017	0.0569	0.955	Caudate	1	0.985325
ENSG00000255867.1	12	31589922	31589923	0.1424	rs10843989	2.56	rs10843928	0.013624	-3.7	0.5	444	24	enet	0.038	0.006	0.0563	0.955	Caudate	1	0.985325
ENSG00000236824.2	2	47335314	47335315	0.2682	rs6749716	-2.77	rs11125149	0.06341	3.9	-0.00914	520	6	lasso	0.081	9.5e-05	-0.0569	0.955	Caudate	1	0.985325
ENSG00000135951.14	2	99154953	99154954	0.2452	rs6733135	-2.76	rs1563108	0.13793	-5.44	0.05635	298	1	top1	0.14	3.2e-07	-0.0563	0.955	Caudate	1	0.985325
ENSG00000178882.14	12	124149594	124149595	0.3	rs12230272	4.08	rs10773069	0.002506	-3.77	1.18296	474	40	enet	0.038	0.0044	-0.05629	0.955	Cerebellum	1	0.985325
ENSG00000090615.14	12	132828857	132828858	0.4262	rs11614973	-3.04	rs3741490	-0.001924	3.75	0.79464	241	42	enet	0.11	1.9e-06	0.05646	0.955	Cerebellum	1	0.985325
ENSG00000276855.1	17	15789015	15789016	0.2938	rs12938397	-3	rs11078316	0.240438	6.79	-0.056	330	1	top1	0.24	5.5e-13	-0.056	0.955	Cerebellum	1	0.985325
ENSG00000135951.14	2	99154953	99154954	0.3596	rs6733135	-2.76	rs11683188	0.37613	-8.73	0.0121	298	298	susie	0.39	4.6e-22	-0.057	0.955	Cerebellum	1	0.985325
ENSG00000074266.19	11	86244543	86244544	0.169	rs11234689	-4.15	rs1874694	0.051366	-4.42	0.56522	532	532	susie	0.064	0.00084	0.0559	0.955	Cerebellar.Hemisphere	1	0.985325
ENSG00000276855.1	17	15789015	15789016	0.4579	rs12938397	-3	rs11078316	0.279359	6.72	-0.056	331	1	top1	0.28	6.8e-13	-0.056	0.955	Cerebellar.Hemisphere	1	0.985325
ENSG00000166682.10	11	113706372	113706373	0.5182	rs4245154	8.73	rs4938050	0.327718	8.5	0.3333	557	43	enet	0.33	6.7e-18	-0.0563	0.955	Cortex	1	0.985325
ENSG00000170426.1	12	56934404	56934405	0.1475	rs1082214	-4.11	rs10506348	0.026852	-3.86	-1.13889	323	4	lasso	0.028	0.014	0.05651	0.955	Cortex	1	0.985325
ENSG00000076003.4	2	135876425	135876426	0.2095	rs10197003	-3.05	rs2322725	0.03555	3.69	0.3143	274	28	enet	0.04	0.0037	0.0568	0.955	Cortex	1	0.985325
ENSG00000258443.1	14	73520647	73520648	0.244	rs125505	3.33	rs17182237	-0.00344	-3.48	-0.1034	352	32	enet	0.015	0.07	0.05623	0.955	Frontal.Cortex	1	0.985325
ENSG00000164904.17	5	126595417	126595418	0.2917	rs7712923	4.08	rs6870785	0.02583	3.86	-0.9655	414	21	enet	0.077	0.00025	-0.056	0.955	Frontal.Cortex	1	0.985325
ENSG00000161542.16	17	76384520	76384521	0.3911	rs4789306	3.25	rs407281	0.176	-5.77	0.1244	419	419	susie	0.18	2.7e-08	-0.0567	0.955	Hippocampus	1	0.985325
ENSG00000221990.4	5	443156	443157	0.5023	rs2115275	2.5	rs10078	0.058995	-5.62	-0.2276	311	19	enet	0.23	6.3e-12	0.05581	0.955	Nucleus.Accumbens	1	0.985325
ENSG00000175567.8	11	73983306	73983307	0.2515	rs17310577	-3.77	rs659366	0.10211	5.58	0.3636	363	363	susie	0.14	1.5e-06	0.0558	0.955	Putamen	1	0.985325
ENSG00000276855.1	17	15789015	15789016	0.2527	rs12938397	-3	rs11078316	0.21513	-6.18	-0.056	331	1	top1	0.22	9.4e-10	0.056	0.955	Putamen	1	0.985325
ENSG00000135823.13	1	181023120	181023121	0.289	rs2609473	-4.33	rs6665134	0.14531	5.09	-0.0792	473	473	susie	0.24	1.7e-07	-0.0565	0.955	Substantia.Nigra	1	0.985325
ENSG00000118600.11	12	63779802	63779803	0.194	rs11175239	3.14	rs17099879	0.02181	-4.01	0.9922	310	21	enet	0.092	0.0012	0.0565	0.955	Substantia.Nigra	1	0.985325
ENSG00000198077.10	19	40882751	40882752	0.353	rs11083568	-4.69	rs3869579	0.22406	-5.86	1.1923	418	18	enet	0.24	1.4e-10	0.056	0.955338	Hippocampus	1	0.985642
ENSG00000169684.13	15	78565519	78565520	0.2779	rs4887033	3.23	rs4886571	0.218168	6.31	0.0988	427	427	susie	0.23	1.4e-10	0.0559	0.955409	Cerebellar.Hemisphere	1	0.985682
ENSG00000142207.6	21	32393025	32393026	0.25	rs2833921	-3.24	rs4817489	0.13891	4.85	0.0556	484	1	top1	0.14	9.9e-07	0.0556	0.955696	Hypothalamus	1	0.985706
ENSG00000142207.6	21	32393025	32393026	0.2803	rs2833921	-3.24	rs4817489	0.116784	4.89	0.0556	485	1	top1	0.12	1.3e-06	0.0556	0.9557	Cortex	1	0.985706
ENSG00000168116.13	6	57046531	57046532	0.2188	rs7767082	3.14	rs4715646	0.071614	-4.33	-0.0557	250	2	lasso	0.089	9.5e-05	0.0555	0.955751	Hypothalamus	1	0.985706
ENSG00000273628.1	13	24933005	24933006	0.637	rs2025409	-3.77	rs2084756	0.36036	8.14	-0.9291	525	525	susie	0.5	4.5e-25	-0.0554	0.955819	Cerebellar.Hemisphere	1	0.985706
ENSG00000142279.12	19	34481637	34481638	0.2732	rs11084785	3.22	rs12610509	-0.0044	-2.64	-0.0263	378	378	susie	0.054	0.004	-0.05537	0.956	ACC	1	0.985706
ENSG00000143469.18	1	209938173	209938174	0.2167	rs9429829	-4.36	rs630065	0.105814	-4.41	-0.055	544	1	top1	0.11	0.00018	0.05505	0.956	Amygdala	1	0.985706
ENSG00000135486.17	12	54280192	54280193	0.0812	rs1249950	-3.45	rs10506328	0.00162	3.38	-1.7389	434	434	susie	0.011	0.0079	-0.0557	0.956	Blood	1	0.985706
ENSG00000166965.12	15	90955795	90955796	0.1319	rs8039305	4.27	rs2290202	0.093739	7.71	0.094	474	474	susie	0.098	2.2e-14	0.05478	0.956	Blood	1	0.985706
ENSG00000229833.9	19	7629736	7629737	0.3665	rs552797	3	rs794078	0.212482	-11.06	0.5	448	448	susie	0.22	5.7e-32	0.0552	0.956	Blood	1	0.985706
ENSG00000105672.14	19	35641744	35641745	0.0621	rs11878345	-2.92	rs231214	0.017023	4.53	-0.8462	457	8	enet	0.033	9.5e-06	0.0554	0.956	Blood	1	0.985706
ENSG00000198885.9	2	96325330	96325331	0.1173	rs13014679	-2.04	rs584811	0.10571	5.06	-0.29496	163	163	susie	0.12	1.8e-06	-0.0546	0.956	Caudate	1	0.985706
ENSG00000164120.13	4	174523153	174523154	0.2493	rs13122347	-3.3	rs4695924	-0.000899	3.54	0.7355	453	453	susie	0.045	0.0031	-0.055161	0.956	Caudate	1	0.985706
ENSG00000204344.14	6	31971165	31971166	0.3965	rs429150	7.93	rs17201431	0.10297	-4.66	-2.0676	219	5	lasso	0.19	7.7e-09	-0.0549	0.956	Cerebellar.Hemisphere	1	0.985706
ENSG00000075673.11	13	24680410	24680411	0.1979	rs2025409	-3.72	rs7335289	0.00477	3.52	0.473	563	18	enet	0.024	0.019	-0.0552	0.956	Cortex	1	0.985706
ENSG00000231305.3	3	128871539	128871540	0.4435	rs2712371	-3.05	rs9871612	0.21624	6.66	0.0551	347	1	top1	0.22	2e-11	0.055123	0.956	Cortex	1	0.985706
ENSG00000128791.11	18	9334766	9334767	0.232	rs6506676	-3.8	rs16954996	0.12776	-5.3	-0.0571	500	500	susie	0.14	6.7e-07	0.0547	0.956	Frontal.Cortex	1	0.985706
ENSG00000178966.16	9	83980710	83980711	0.3909	rs2274914	-3.95	rs1246292	0.03357	-3.81	0.8333	511	511	susie	0.046	0.0044	0.0557	0.956	Putamen	1	0.985706
ENSG00000154710.16	7	66682163	66682164	0.131	rs12532675	2.37	rs6460281	0.03159	-3.79	0.4	231	231	susie	0.076	0.0017	-0.055296	0.956	Spine	1	0.985706
ENSG00000272145.1	1	40692006	40692007	0.1983	rs661221	-3.84	rs7519348	0.084579	4.72	-0.939	422	422	susie	0.086	5.5e-05	0.054601	0.956456	Caudate	1	0.986144
ENSG00000261762.1	15	78591275	78591276	0.3009	rs4887033	2.89	rs1948	0.25144	6.68	-0.12012	433	5	lasso	0.28	1.1e-12	0.0545	0.956513	Putamen	1	0.98617
ENSG00000169684.13	15	78565519	78565520	0.418	rs4887033	3.23	rs4886571	0.37228	8.22	0.0988	427	427	susie	0.37	3.4e-19	0.054	0.956934	Caudate	1	0.986185
ENSG00000135823.13	1	181023120	181023121	0.3087	rs2609473	-4.33	rs6665134	0.241358	6.56	-0.0792	473	473	susie	0.24	3.9e-12	-0.053981	0.95695	Caudate	1	0.986185
ENSG00000058799.14	1	53889833	53889834	0.1088	rs1288622	3.69	rs2294508	0.0404	-5.66	-0.2299	500	21	enet	0.06	2.4e-09	-0.0544	0.957	Blood	1	0.986185
ENSG00000161640.15	19	49961171	49961172	0.3256	rs28413128	-3	rs10405621	0.263172	12.2	0.3704	335	12	lasso	0.31	5.4e-47	0.0545	0.957	Blood	1	0.986185
ENSG00000165006.13	9	34179004	34179005	0.0693	rs13297645	-2.61	rs1041251	0.067604	6.82	-0.0455	319	319	susie	0.075	3.2e-11	0.0535	0.957	Blood	1	0.986185
ENSG00000115486.11	2	85561546	85561547	0.3386	rs4247303	3.94	rs10187424	0.27487	7.14	-0.05339	473	1	top1	0.27	9.5e-14	-0.0534	0.957	Caudate	1	0.986185
ENSG00000248632.1	4	164969476	164969477	0.2688	rs10017705	-4.14	rs7693977	-1.51e-05	3.74	-0.3219	455	16	enet	0.012	0.082	0.054518	0.957	Caudate	1	0.986185
ENSG00000267731.1	17	68189883	68189884	0.5446	rs7350925	-3.55	rs17738606	0.109078	-6.14	-1.7907	341	341	susie	0.37	9.4e-21	0.0544	0.957	Cerebellum	1	0.986185
ENSG00000108091.10	10	59906655	59906656	0.2153	rs10994219	3.75	rs10994001	0.035292	-4.56	0.0534	581	1	top1	0.035	0.011	-0.0534	0.957	Cerebellar.Hemisphere	1	0.986185
ENSG00000188994.12	6	87155285	87155286	0.161	rs16878128	3.49	rs2207146	0.03361	3.84	1.16301	382	26	enet	0.061	0.001	-0.05335	0.957	Cerebellar.Hemisphere	1	0.986185
ENSG00000275491.1	20	3808356	3808357	0.6074	rs238706	-5.04	rs2282128	0.43245	-8.92	0.0935	524	5	lasso	0.44	1.4e-24	-0.0541	0.957	Cortex	1	0.986185
ENSG00000233929.1	1	16241397	16241398	0.1478	rs11576404	-2.51	rs964042	0.020841	3.6	0.06305	316	316	susie	0.048	0.0034	0.054414	0.957	Frontal.Cortex	1	0.986185
ENSG00000151693.9	2	9206764	9206765	0.1792	rs10173234	-3	rs2709587	0.020122	3.84	0.2609	370	5	lasso	0.044	0.006	0.0545	0.957	Hippocampus	1	0.986185
ENSG00000160055.19	1	32222356	32222357	0.1419	rs2050256	-3.18	rs4317856	0.021181	3.6	-0.0541	207	1	top1	0.021	0.04	-0.0541	0.957	Putamen	1	0.986185
ENSG00000185860.13	1	162868814	162868815	0.4489	rs11588419	-3.52	rs12090563	0.278609	6.74	-0.1071	584	584	susie	0.28	7.7e-13	-0.05355	0.957	Putamen	1	0.986185
ENSG00000153391.15	18	35497990	35497991	0.5106	rs2978362	4.04	rs355326	0.29535	7.56	0.6178	368	368	susie	0.39	1.1e-21	0.0532	0.95758	Cerebellum	1	0.986433
ENSG00000108061.11	10	110919546	110919547	0.208	rs4350299	-1.76	rs7068721	-0.00499	3.4	-0.0713	498	498	susie	0.025	0.036	0.0528	0.958	ACC	1	0.986433
ENSG00000240616.1	19	12894132	12894133	0.1807	rs11878413	-2.77	rs2965216	0.12577	-4.4	0.3426	326	7	enet	0.14	3.9e-06	0.05236	0.958	ACC	1	0.986433
ENSG00000122696.13	9	37904352	37904353	0.4607	rs9644884	-3.82	rs7873455	0.383128	7.26	0.1	523	523	susie	0.38	7.3e-16	-0.053	0.958	ACC	1	0.986433
ENSG00000174021.10	1	84506564	84506565	0.0441	rs634531	-3.39	rs11163977	0.0231	4.55	0.0526	528	1	top1	0.023	0.00018	0.05263	0.958	Blood	1	0.986433
ENSG00000135372.8	11	34105601	34105602	0.0552	rs10768033	-3.77	rs12788758	-0.000821	3.72	0.45455	597	13	enet	0.011	0.0072	0.0531	0.958	Blood	1	0.986433
ENSG00000258376.2	14	73245978	73245979	0.1006	rs2192594	4.75	rs3742825	0.040593	-6.47	-0.4444	399	12	enet	0.087	6.5e-13	-0.05218	0.958	Blood	1	0.986433
ENSG00000282851.1	19	17405693	17405694	0.0785	rs8101609	-3.46	rs12972417	0.037148	-5.39	-0.9259	443	4	lasso	0.053	2.3e-08	0.0522	0.958	Blood	1	0.986433
ENSG00000145217.13	4	993439	993440	0.3171	rs17164364	-3.38	rs3796622	0.278	12.62	0.07238	402	8	lasso	0.28	7.2e-42	0.0522	0.958	Blood	1	0.986433
ENSG00000127993.15	7	92528772	92528773	0.3487	rs4729059	5	rs6944759	0.0293	-5.11	0.4653	312	16	enet	0.048	0.0022	0.0528	0.958	Caudate	1	0.986433
ENSG00000283141.1	10	129784982	129784983	0.4255	rs7088014	-3.84	rs3750832	0.05099	-5.54	0.82609	566	566	susie	0.13	2.1e-07	-0.05276	0.958	Cerebellum	1	0.986433
ENSG00000183458.13	16	14911550	14911551	0.1235	rs153001	-2.619	rs2966129	0.078959	4.37	0.513	102	4	lasso	0.081	5.4e-05	-0.0529	0.958	Cortex	1	0.986433
ENSG00000071051.13	2	105744896	105744897	0.1904	rs4851100	-2.73	rs12992944	0.0004	3.19	1.0982	630	630	susie	0.019	0.035	-0.0531	0.958	Cortex	1	0.986433
ENSG00000175567.8	11	73983306	73983307	0.2232	rs17310577	-3.77	rs659366	0.08835	5.4	0.3636	368	4	lasso	0.17	5.5e-08	-0.05208	0.958	Frontal.Cortex	1	0.986433
ENSG00000168028.13	3	39406688	39406689	0.3417	rs1464049	-3.05	rs3772143	-0.001093	-3.63	-0.6667	418	418	susie	0.098	3.9e-05	0.0523	0.958	Frontal.Cortex	1	0.986433
ENSG00000164307.12	5	96808099	96808100	0.6671	rs11135467	-3.43	rs1057569	0.290665	-7.25	-0.7083	496	496	susie	0.48	7.1e-23	-0.053	0.958	Hippocampus	1	0.986433
ENSG00000083444.16	1	11934204	11934205	0.3208	rs17457661	-3.57	rs2180180	0.0656	-4.27	-0.0529	459	1	top1	0.066	0.00073	0.0529	0.958	Hypothalamus	1	0.986433
ENSG00000269609.5	10	102449816	102449817	0.3461	rs17115100	6.05	rs12260430	0.085208	5.03	0.0741	339	34	enet	0.13	1.5e-06	-0.0523	0.958	Hypothalamus	1	0.986433
ENSG00000107736.19	10	71396933	71396934	0.2193	rs1992823	-3.32	rs12766154	0.13859	-5.08	0.0526	692	1	top1	0.14	1.5e-07	-0.0526	0.958	Nucleus.Accumbens	1	0.986433
ENSG00000111581.9	12	68686733	68686734	0.1914	rs373291	-4.03	rs2701093	0.157013	-5.99	-0.04	524	524	susie	0.18	2.1e-09	0.05232	0.958	Nucleus.Accumbens	1	0.986433
ENSG00000174483.19	11	66510605	66510606	0.1235	rs966021	4	rs7925108	0.03496	4.29	-0.3478	267	3	lasso	0.054	0.0023	-0.0533	0.958	Putamen	1	0.986433
ENSG00000154760.13	17	35448836	35448837	0.3593	rs4251738	-2.93	rs16971032	0.012412	-3.8	-0.1842	376	11	lasso	0.063	0.001	0.053	0.958	Putamen	1	0.986433
ENSG00000106610.14	7	67305986	67305987	0.6412	rs6973730	-2.74	rs13230948	0.49568	-8.92	-0.0662	363	363	susie	0.51	1e-25	0.0521	0.958	Putamen	1	0.986433
ENSG00000165695.9	9	132878776	132878777	0.357	rs306547	3.28	rs2771995	0.21119	-5.37	-0.0523	536	1	top1	0.21	1.4e-07	0.0523	0.958	Spine	1	0.986433
ENSG00000136881.11	9	101383518	101383519	0.3951	rs17189604	-3.32	rs12342385	0.16415	-5.99	0.0526	517	1	top1	0.16	1.6e-07	-0.0526	0.95803	Hippocampus	1	0.986433
ENSG00000015592.16	8	27258419	27258420	0.697	rs7813625	-3.91	rs17366947	0.58802	-7.8	0.0435	631	631	susie	0.6	1.7e-21	-0.0524	0.95818	Substantia.Nigra	1	0.986555
ENSG00000259762.1	15	85752900	85752901	0.1478	rs1496882	-3.58	rs2002909	0.06568	-4.98	-0.2609	559	559	susie	0.088	4.4e-05	-0.05235	0.95825	Caudate	1	0.986594
ENSG00000165695.9	9	132878776	132878777	0.3451	rs306547	3.3	rs2771997	0.18678	-5.45	-0.0519	540	1	top1	0.19	2e-08	0.0519	0.95864	Hippocampus	1	0.986963
ENSG00000151917.17	6	56955125	56955126	0.3489	rs7767082	3.14	rs17685235	0.243245	-6.6	0.0517	280	1	top1	0.24	3.7e-11	-0.0517	0.958747	Hypothalamus	1	0.986976
ENSG00000246898.1	16	66408523	66408524	0.3243	rs233551	3.08	rs2289149	0.18637	-5.5	-0.0516	496	1	top1	0.19	9.9e-09	0.0516	0.95887	Cerebellar.Hemisphere	1	0.986976
ENSG00000140332.15	15	70098175	70098176	0.3024	rs3784664	4.67	rs745636	0.04383	-4.02	-0.2692	557	9	lasso	0.095	9.5e-06	0.05147	0.958954	Cerebellum	1	0.986976
ENSG00000066027.11	1	212285536	212285537	0.3108	rs12568314	3.82	rs903119	0.338	13.82	0	444	444	susie	0.34	3.3e-52	-0.05142	0.959	Blood	1	0.986976
ENSG00000139651.10	12	53180699	53180700	0.1187	rs939607	-2.56	rs12581102	0.0594	6.43	0.0606	476	12	enet	0.072	6.1e-11	-0.0517	0.959	Blood	1	0.986976
ENSG00000158517.13	7	74773961	74773962	0.0696	rs9638190	-4.14	rs35005436	0.045606	5.21	-0.9738	122	122	susie	0.052	2.8e-08	0.05139	0.959	Blood	1	0.986976
ENSG00000272247.1	3	158801863	158801864	0.4475	rs1714505	5.43	rs9846998	0.065667	5.38	2.2746	404	45	enet	0.19	3.1e-10	0.0511	0.959	Cerebellum	1	0.986976
ENSG00000204642.13	6	29722774	29722775	0.4756	rs9258158	-2.19	rs385492	0.14492	5.79	0.8636	41	15	enet	0.34	8.6e-16	-0.0516	0.959	Cerebellar.Hemisphere	1	0.986976
ENSG00000269609.5	10	102449816	102449817	0.4417	rs17115100	6.05	rs5870	0.08393	6.23	-1.8902	339	45	enet	0.27	1.9e-14	0.0509	0.959	Cortex	1	0.986976
ENSG00000205212.3	17	20896139	20896140	0.1943	rs9898948	-2.24	rs8067432	0.052711	4.4	-0.00666	199	7	enet	0.092	6.7e-05	0.05173	0.959	Hypothalamus	1	0.986976
ENSG00000111666.10	12	101696946	101696947	0.4916	rs11829258	3.32	rs3809260	0.242624	-6.21	0	470	470	susie	0.33	6.1e-15	-0.0517	0.959	Putamen	1	0.986976
ENSG00000157045.8	16	15056078	15056079	0.1223	rs4781668	-3.61	rs2966129	-0.000716	3.14	0.5331	104	104	susie	0.051	0.0029	-0.051	0.959298	Putamen	1	0.987251
ENSG00000160284.14	21	46184475	46184476	0.3874	rs7277210	-3.4	rs12482934	0.212415	-6.63	-0.0263	491	12	enet	0.22	2.1e-11	0.0507	0.95953	Cortex	1	0.987271
ENSG00000260230.2	9	109167290	109167291	0.328	rs966697	-3.52	rs1578230	0.02697	-4.01	0.3504	598	598	susie	0.062	0.0012	-0.0507	0.95958	Hippocampus	1	0.987271
ENSG00000151835.14	13	23411512	23411513	0.0884	rs1926849	-3.41	rs9552929	0.000575	-3.94	0.2565	670	670	susie	0.017	0.0011	-0.0507	0.96	Blood	1	0.987271
ENSG00000231305.3	3	128871539	128871540	0.1103	rs2712371	-3.05	rs789220	0.129957	8.61	0.04987	352	1	top1	0.13	8.7e-19	0.04987	0.96	Blood	1	0.987271
ENSG00000127951.6	7	77199847	77199848	0.086	rs7810561	3.48	rs17230010	0.02028	-5.1	0.871	303	7	lasso	0.031	1.7e-05	-0.05046	0.96	Blood	1	0.987271
ENSG00000090054.13	9	92115383	92115384	0.1587	rs10465156	-2.83	rs6479387	0.0665	4.35	0.2852	456	6	lasso	0.08	0.0001	-0.0508	0.96	Caudate	1	0.987271
ENSG00000134697.12	1	37595934	37595935	0.336	rs2497991	-4.12	rs4652958	0.255424	-7.12	0.0497	448	1	top1	0.26	8.4e-14	-0.04971	0.96	Cerebellum	1	0.987271
ENSG00000100461.17	14	22917801	22917802	0.5608	rs3783436	4.42	rs2295680	0.4432	-9.24	-0.1393	571	14	enet	0.47	1.3e-27	0.05049	0.96	Cerebellum	1	0.987271
ENSG00000100731.15	14	70907404	70907405	0.3267	rs718854	4.71	rs36555	0.27292	-8.16	0.44	405	33	enet	0.35	2.7e-19	-0.04962	0.96	Cerebellum	1	0.987271
ENSG00000125821.11	20	18587892	18587893	0.2461	rs6136469	-5.41	rs6132086	0.107	5.48	0.5012	484	484	susie	0.12	1e-06	0.0507	0.96	Cerebellum	1	0.987271
ENSG00000216990.2	6	87298771	87298772	0.0893	rs16878128	3.49	rs2295088	0.012882	4.2	-0.9167	400	400	susie	0.037	0.0047	0.04975	0.96	Cerebellum	1	0.987271
ENSG00000184497.12	13	113759239	113759240	0.302	rs12867405	-3.27	rs7996145	0.05167	-4.93	-0.667	373	27	enet	0.13	3.4e-07	0.05	0.96	Cortex	1	0.987271
ENSG00000152104.11	1	214552448	214552449	0.3141	rs11120454	-4.2	rs1795060	-0.005344	-3.33	-1.34783	564	12	lasso	0.0062	0.16	0.050671	0.96	Frontal.Cortex	1	0.987271
ENSG00000269609.5	10	102449816	102449817	0.574	rs17115100	6.05	rs11191291	0.054	4.91	0	339	52	enet	0.34	7.8e-16	-0.05029	0.96	Frontal.Cortex	1	0.987271
ENSG00000204356.13	6	31959078	31959079	0.193	rs429150	7.9	rs1042663	0.000515	-3.57	0.3333	221	221	susie	0.041	0.0071	0.0499	0.96	Hippocampus	1	0.987271
ENSG00000100325.14	22	29838303	29838304	0.2684	rs12537	5.05	rs740116	0.17224	6.03	0.0828	382	382	susie	0.18	1.4e-09	0.0502	0.96	Nucleus.Accumbens	1	0.987271
ENSG00000246982.6	6	36197204	36197205	0.6033	rs2239796	-2.7	rs2007683	0.29611	7.36	-0.1499	405	405	susie	0.44	2e-24	-0.0497	0.96	Nucleus.Accumbens	1	0.987271
ENSG00000213760.10	6	31546847	31546848	0.221	rs2856448	8.27	rs2239705	0.09983	4.6	-0.0506	279	1	top1	0.1	8.7e-06	-0.0506	0.96	Nucleus.Accumbens	1	0.987271
ENSG00000226334.1	9	104927552	104927553	0.3464	rs4743758	-3.13	rs1800977	0.15825	-5.88	0.2409	581	18	enet	0.21	3.2e-11	-0.0507	0.96	Nucleus.Accumbens	1	0.987271
ENSG00000231305.3	3	128871539	128871540	0.205	rs2712371	-3.05	rs789220	0.18206	5.43	0.0506	354	1	top1	0.18	2.3e-08	0.0506	0.96	Putamen	1	0.987271
ENSG00000132141.13	17	34961508	34961509	0.3022	rs9889895	-3	rs234828	0.126754	-4.48	-0.172	493	493	susie	0.13	0.00012	0.0502	0.96	Substantia.Nigra	1	0.987271
ENSG00000153214.9	2	112055222	112055223	0.1702	rs13390931	4.53	rs10169022	0.003197	3.24	1.7029	329	329	susie	0.0087	0.13	0.05014	0.960013	Putamen	1	0.987271
ENSG00000166965.12	15	90955795	90955796	0.6411	rs8039305	4.27	rs2290202	0.369763	8.57	0.10668	476	476	susie	0.37	2.2e-20	0.05003	0.960095	Cortex	1	0.987323
ENSG00000259520.5	15	45279250	45279251	0.5532	rs34806113	-2	rs11631021	0.346	-7.87	-0.20487	332	332	susie	0.45	3.1e-22	0.0499	0.960196	Hypothalamus	1	0.987395
ENSG00000168582.4	2	208163575	208163576	0.2547	rs6708488	3.22	rs796280	0.044593	-4.35	-0.4828	378	378	susie	0.048	0.0039	-0.04981	0.960273	Putamen	1	0.987441
ENSG00000185880.12	15	44728987	44728988	0.5618	rs12905495	2.02	rs7182487	0.44809	-9.38	-0.0606	244	9	lasso	0.46	3.3e-27	0.04924	0.960725	Cerebellum	1	0.987507
ENSG00000113396.12	5	128845579	128845580	0.2107	rs4482943	-2.07	rs2577446	0.004642	-4.27	-0.1739	448	448	susie	0.077	0.00065	0.0483	0.961	ACC	1	0.987507
ENSG00000122696.13	9	37904352	37904353	0.6406	rs9644884	-3.82	rs10973594	0.50897	7.93	0.0333	522	522	susie	0.52	1.9e-20	0.0492	0.961	Amygdala	1	0.987507
ENSG00000116205.12	1	54053586	54053587	0.0678	rs3766424	3.26	rs12086873	0.0397	5.61	-0.7732	476	476	susie	0.046	1.7e-07	0.04852	0.961	Blood	1	0.987507
ENSG00000104870.12	19	49512278	49512279	0.0746	rs2303053	3.59	rs4560020	0.062712	-6.4	-0.0244	366	366	susie	0.065	6.7e-10	-0.0493	0.961	Blood	1	0.987507
ENSG00000131375.9	3	15206151	15206152	0.1095	rs6808450	-2.55	rs12489827	0.005626	-3.47	0.57576	452	41	enet	0.037	2.6e-06	0.04875	0.961	Blood	1	0.987507
ENSG00000244041.7	6	2987966	2987967	0.1909	rs6596966	3.43	rs2756072	0.107898	-8.3	0.9065	680	21	enet	0.14	9.3e-21	-0.0484	0.961	Blood	1	0.987507
ENSG00000238024.1	6	29993208	29993209	0.0936	rs9258158	-2.19	rs375984	0.0168	4.6	-0.7438	37	37	susie	0.044	3.6e-07	0.04879	0.961	Blood	1	0.987507
ENSG00000121350.15	12	21437614	21437615	0.1934	rs16924082	-3.03	rs2192183	0.033144	-4.37	-0.40177	545	545	susie	0.097	1.9e-05	0.049	0.961	Caudate	1	0.987507
ENSG00000012223.12	3	46485233	46485234	0.1591	rs17079097	3.42	rs2139634	0.097166	5.13	0.0485	395	1	top1	0.097	1.9e-05	0.0485	0.961	Caudate	1	0.987507
ENSG00000109790.16	4	39045038	39045039	0.1954	rs4833071	-4.84	rs7662121	0.0331	-3.85	0.2792	486	486	susie	0.041	0.0031	0.0489	0.961	Cerebellum	1	0.987507
ENSG00000134697.12	1	37595934	37595935	0.3152	rs2497991	-4.12	rs4652964	0.114261	5.45	-0.28112	453	453	susie	0.16	2e-07	0.04848	0.961	Cerebellar.Hemisphere	1	0.987507
ENSG00000164010.13	1	42817123	42817124	0.5369	rs4660655	2.95	rs12406279	0.296603	-6.99	0	430	430	susie	0.3	8.3e-14	0.04903	0.961	Cerebellar.Hemisphere	1	0.987507
ENSG00000185689.15	6	4079221	4079222	0.362	rs6596989	-3.35	rs13210282	0.2116	6	-0.16849	628	628	susie	0.21	6.9e-10	0.04849	0.961	Cerebellar.Hemisphere	1	0.987507
ENSG00000111666.10	12	101696946	101696947	0.3394	rs11829258	3.32	rs3809260	0.197136	-6.35	0	483	483	susie	0.22	2.2e-11	-0.04919	0.961	Cortex	1	0.987507
ENSG00000274070.1	7	74964817	74964818	0.1981	rs9647718	-4.11	rs6956055	0.074603	3.91	-2.2718	83	15	enet	0.11	3.7e-06	0.0495	0.961	Cortex	1	0.987507
ENSG00000214135.8	3	197627905	197627906	0.3921	rs4857596	4.73	rs28703192	0.185523	5.87	-0.1026	369	369	susie	0.19	4.3e-09	-0.0491	0.961	Frontal.Cortex	1	0.987507
ENSG00000110841.13	12	27523430	27523431	0.4104	rs306664	3.83	rs10506026	0.0657	-4.14	0.8839	497	497	susie	0.071	0.00058	0.04923	0.961	Hippocampus	1	0.987507
ENSG00000232075.1	10	63634826	63634827	0.1241	rs7078927	-3.92	rs10740138	-0.002308	3.56	-0.7624	356	356	susie	0.032	0.015	-0.0486	0.961	Hypothalamus	1	0.987507
ENSG00000012223.12	3	46485233	46485234	0.2812	rs17079097	3.42	rs2139634	0.198	5.76	0.0485	395	1	top1	0.2	3.7e-09	0.0485	0.961	Hypothalamus	1	0.987507
ENSG00000169519.20	11	28108308	28108309	0.202	rs10835362	5	rs4572130	0.08952	-5.44	1.1547	298	32	enet	0.15	2.8e-08	0.0494	0.961	Nucleus.Accumbens	1	0.987507
ENSG00000269235.1	19	51949133	51949134	0.273	rs12608629	3.32	rs8105910	0.049313	4.84	-0.0507	623	623	susie	0.054	0.011	-0.0488	0.961083	Substantia.Nigra	1	0.987559
ENSG00000164929.16	8	103140709	103140710	0.4291	rs1473541	-3	rs1391118	0.208277	5.92	-0.04866	473	1	top1	0.21	1.1e-09	-0.0487	0.961189	Frontal.Cortex	1	0.987604
ENSG00000164929.16	8	103140709	103140710	0.3782	rs1473541	-3	rs1391118	0.163995	5.06	-0.0487	472	1	top1	0.16	6.6e-07	-0.0487	0.96119	ACC	1	0.987604
ENSG00000130529.15	19	49157740	49157741	0.219	rs2303053	3.59	rs11083963	0.155649	-5.12	0.0482	392	1	top1	0.16	1.9e-07	-0.04822	0.961543	Cerebellar.Hemisphere	1	0.987775
ENSG00000011485.14	19	46346993	46346994	0.319	rs28742045	3.69	rs4802307	0.017524	-3.9	0.5652	410	55	enet	0.086	0.00012	-0.04819	0.961565	Cerebellar.Hemisphere	1	0.987775
ENSG00000166971.16	16	53504410	53504411	0.3725	rs13335453	3.41	rs7199018	0.232712	-6.6	0.4519	399	16	enet	0.27	3e-12	0.0481	0.961654	Hypothalamus	1	0.987775
ENSG00000246898.1	16	66408523	66408524	0.7392	rs233551	3.1	rs2289149	0.500334	-8.77	-0.0478	497	1	top1	0.5	9.8e-25	0.0478	0.961872	Putamen	1	0.987775
ENSG00000171298.12	17	80101555	80101556	0.3027	rs745571	-4.19	rs12450199	0.0578	-4.75	-0.09091	433	8	enet	0.076	0.0014	0.0481	0.962	Amygdala	1	0.987775
ENSG00000137494.13	11	83193794	83193795	0.1919	rs488600	4.18	rs17457655	0.035605	4.04	-0.3043	403	5	lasso	0.05	0.0019	-0.04709	0.962	Caudate	1	0.987775
ENSG00000276445.1	19	39813554	39813555	0.1607	rs1433110	-2.93	rs3810386	0.094852	-4.29	-0.0476	401	1	top1	0.095	2.3e-05	0.0476	0.962	Caudate	1	0.987775
ENSG00000185507.19	11	615998	615999	0.4118	rs11246374	3.41	rs10902179	0.07785	-4.69	0.10417	465	465	susie	0.14	1.1e-07	-0.0481	0.962	Cerebellum	1	0.987775
ENSG00000276445.1	19	39813554	39813555	0.2279	rs1433110	-2.93	rs3810386	0.086338	-4.44	-0.0476	401	1	top1	0.086	3.2e-05	0.04762	0.962	Cortex	1	0.987775
ENSG00000121864.9	3	179322990	179322991	0.2113	rs4611860	3.11	rs6786409	0.04273	4.19	0.0477	361	1	top1	0.043	0.0029	0.047722	0.962	Cortex	1	0.987775
ENSG00000164307.12	5	96808099	96808100	0.6008	rs11135467	-3.43	rs1057569	0.383777	-8.53	-0.7083	496	496	susie	0.51	3.2e-30	0.0475	0.962	Cortex	1	0.987775
ENSG00000233913.7	5	168616351	168616352	0.2574	rs12655287	-3.52	rs6555807	-0.004689	3.47	0.5874	610	31	enet	0.03	0.011	-0.0478	0.962	Cortex	1	0.987775
ENSG00000167083.6	17	49209399	49209400	0.2745	rs3809770	4.39	rs4794029	0.05032	4.71	0.28	375	375	susie	0.066	0.00066	0.04731	0.962	Frontal.Cortex	1	0.987775
ENSG00000162769.12	1	212858254	212858255	0.453	rs12568314	3.82	rs1284852	0.171	6.31	-0.0909	413	34	enet	0.22	1.1e-09	-0.0476	0.962	Hippocampus	1	0.987775
ENSG00000171298.12	17	80101555	80101556	0.3788	rs745571	-4.19	rs12450199	0.209887	-6.37	-0.09091	434	434	susie	0.21	7.2e-10	0.0475	0.962	Hypothalamus	1	0.987775
ENSG00000276445.1	19	39813554	39813555	0.231	rs1433110	-2.93	rs3810386	0.127782	-5.07	-0.04762	401	1	top1	0.13	4.7e-07	0.04762	0.962	Nucleus.Accumbens	1	0.987775
ENSG00000154930.14	20	25058979	25058980	0.1766	rs6037029	-2.93	rs11696281	0.03807	-4.61	0.0286	474	474	susie	0.11	4.2e-06	0.0478	0.962	Nucleus.Accumbens	1	0.987775
ENSG00000254004.6	19	36528659	36528660	0.1291	rs2562598	3.48	rs17707033	-0.005954	3.41	1.087	316	316	susie	0.048	0.0037	-0.04703	0.962	Putamen	1	0.987775
ENSG00000102606.17	13	111114918	111114919	0.413	rs4773270	-4.96	rs1536051	0.021524	4.14	-1.987	583	22	enet	0.042	0.015	0.0477	0.962	Spine	1	0.987775
ENSG00000176998.4	6	29792435	29792436	0.584	rs9258158	-2.19	rs385492	0.05921	4.79	0.8636	40	13	enet	0.23	5e-08	0.0483	0.962	Spine	1	0.987775
ENSG00000105204.13	19	39834200	39834201	0.292	rs1433110	-2.93	rs3810386	0.139882	4.95	-0.0476	406	1	top1	0.14	8.3e-07	-0.04762	0.96202	Cerebellar.Hemisphere	1	0.987775
ENSG00000237152.3	13	50807855	50807856	0.609	rs2532973	-2.59	rs2761843	0.239166	-6.87	0.3793	533	5	lasso	0.47	3.2e-15	-0.04711	0.96242	Substantia.Nigra	1	0.988154
ENSG00000125618.16	2	113278949	113278950	0.4098	rs3181051	4.18	rs11123172	0.25786	-6.53	-0.4348	450	37	enet	0.38	1.5e-15	-0.04658	0.96285	ACC	1	0.988424
ENSG00000111666.10	12	101696946	101696947	0.3718	rs11829258	3.32	rs6539012	0.051371	4.49	-0.5959	473	473	susie	0.16	1.2e-06	-0.0463	0.963	ACC	1	0.988424
ENSG00000055732.12	1	85048498	85048499	0.214	rs4907140	3.22	rs12730329	0.215109	-5.38	-0.0458	573	1	top1	0.22	6.5e-08	0.0458	0.963	Amygdala	1	0.988424
ENSG00000167779.7	12	53097435	53097436	0.2017	rs828113	-2.56	rs10876394	0.03402	4.2	-0.55521	516	36	enet	0.064	0.00027	-0.04665	0.963	Cerebellum	1	0.988424
ENSG00000258302.2	12	89561128	89561129	0.1594	rs17456901	-3.42	rs11105298	0.037313	4.04	0.4	359	359	susie	0.046	0.0021	0.04606	0.963	Cortex	1	0.988424
ENSG00000177465.4	14	73591705	73591706	0.385	rs125505	3.33	rs6574128	0.22315	-6.47	0.1543	369	21	enet	0.28	1.1e-12	-0.04656	0.963	Frontal.Cortex	1	0.988424
ENSG00000205307.11	7	100573819	100573820	0.3254	rs17249588	3.02	rs11977607	-0.00404	4.68	0.5	305	22	enet	0.091	7.6e-05	0.0465	0.963	Frontal.Cortex	1	0.988424
ENSG00000259520.5	15	45279250	45279251	0.5943	rs34806113	-2	rs11631021	0.4785	-9.42	-0.2049	332	332	susie	0.59	4.6e-37	0.04672	0.963	Nucleus.Accumbens	1	0.988424
ENSG00000278662.4	15	82349474	82349475	0.3995	rs1431717	-3.88	rs4725	0.23461	-6.99	1.1102	322	32	enet	0.27	2.5e-14	-0.04614	0.963	Nucleus.Accumbens	1	0.988424
ENSG00000245937.7	5	128083171	128083172	0.3204	rs790478	3.23	rs3749748	0.124632	-4.45	0.4231	379	5	lasso	0.15	6.7e-07	0.04617	0.963	Putamen	1	0.988424
ENSG00000259479.6	15	44881604	44881605	0.4096	rs12905495	2	rs16975231	0.223451	6.41	0.0625	299	5	lasso	0.31	1.2e-12	0.0462	0.96314	ACC	1	0.988536
ENSG00000141391.13	18	12407895	12407896	0.266	rs2155734	-2.74	rs919	0.067515	4.89	-0.774	402	22	enet	0.1	4.7e-06	0.0462	0.963177	Cortex	1	0.988541
ENSG00000041357.15	15	78540404	78540405	0.1128	rs4887033	3.1	rs952215	0.082761	-4.33	-0.04545	425	1	top1	0.083	4.6e-05	0.04545	0.963745	Cortex	1	0.988607
ENSG00000023228.13	2	206159583	206159584	0.3394	rs861078	4.38	rs752919	0.23964	-6.36	-0.0455	419	1	top1	0.24	8.1e-11	0.04545	0.963745	Putamen	1	0.988607
ENSG00000023228.13	2	206159583	206159584	0.2556	rs861078	4.38	rs752919	0.16119	-4.78	-0.0455	418	1	top1	0.16	8.3e-07	0.04545	0.96375	ACC	1	0.988607
ENSG00000159231.5	21	36134911	36134912	0.3488	rs880221	-3.05	rs1056892	0.200682	-6.17	-0.0455	500	1	top1	0.2	1.2e-10	0.0455	0.96375	Cortex	1	0.988607
ENSG00000171763.18	15	45402330	45402331	0.2047	rs2247958	-2.36	rs1719247	0.1369	5.95	-0.158	340	340	susie	0.17	4e-09	-0.04544	0.963754	Cerebellum	1	0.988607
ENSG00000101474.11	20	24992978	24992979	0.377	rs6037029	-2.93	rs11696281	0.179666	-5.9	0.0286	484	484	susie	0.2	2.7e-09	0.04535	0.963827	Putamen	1	0.988607
ENSG00000228141.7	15	82714028	82714029	0.2117	rs1431717	-3.88	rs1075845	0.000623	3.63	1.2903	264	15	enet	0.12	6.8e-06	-0.0453	0.963882	Cerebellar.Hemisphere	1	0.988607
ENSG00000091483.6	1	241519760	241519761	0.0834	rs28407556	2.7	rs4660095	0.0349	-4.73	-0.0455	582	1	top1	0.035	5.3e-06	0.04545	0.964	Blood	1	0.988607
ENSG00000231890.7	2	135985175	135985176	0.2384	rs10496746	-4.29	rs309170	0.135302	-8.94	-0.0444	304	304	susie	0.14	4.3e-20	0.04483	0.964	Blood	1	0.988607
ENSG00000261159.1	3	128860525	128860526	0.1368	rs2712371	-3.05	rs7648327	0.132311	9.22	0.06973	351	25	enet	0.16	4e-23	-0.04562	0.964	Blood	1	0.988607
ENSG00000152292.16	2	85418720	85418721	0.2581	rs4247303	3.96	rs10460585	-0.00571	-3.39	-3.36364	459	40	enet	0.1	1.5e-05	-0.0455	0.964	Caudate	1	0.988607
ENSG00000206562.11	3	15426634	15426635	0.2703	rs6808450	-2.55	rs9815876	0.089411	-4.94	0.3478	372	372	susie	0.11	8e-06	0.0457	0.964	Caudate	1	0.988607
ENSG00000148300.11	9	133418095	133418096	0.2028	rs10481811	3.35	rs3118662	0.078093	-4.35	0.0455	571	1	top1	0.078	0.00012	-0.0455	0.964	Caudate	1	0.988607
ENSG00000183020.13	11	924893	924894	0.13	rs11246374	3.41	rs10794342	0.10355	4.71	-0.04545	410	1	top1	0.1	4e-06	-0.0455	0.964	Cerebellum	1	0.988607
ENSG00000135643.4	12	70366275	70366276	0.1167	rs1022242	2.63	rs10879109	0.073771	4.83	-0.04545	595	1	top1	0.074	9.6e-05	-0.04545	0.964	Cerebellum	1	0.988607
ENSG00000123684.12	1	211830771	211830772	0.2084	rs11119872	3.47	rs7540019	0.029994	4.3	-0.21739	434	27	enet	0.078	0.00023	0.04479	0.964	Cerebellar.Hemisphere	1	0.988607
ENSG00000177595.17	11	809645	809646	0.788	rs11246374	3.41	rs11246319	0.498643	9.17	-0.09563	424	43	enet	0.51	4.4e-26	0.0453	0.964	Cerebellar.Hemisphere	1	0.988607
ENSG00000151247.12	4	98930636	98930637	0.4188	rs1534555	-4	rs17570252	0.34	7.35	-0.41667	496	7	lasso	0.35	2.7e-16	0.04556	0.964	Cerebellar.Hemisphere	1	0.988607
ENSG00000137699.16	11	120185528	120185529	0.2533	rs1790471	3.57	rs666432	0.076275	4.93	-0.0458	535	1	top1	0.076	9.1e-05	-0.04576	0.964	Cortex	1	0.988607
ENSG00000125388.19	4	2963607	2963608	0.3624	rs16844401	-4.31	rs2471322	0.240014	-7.06	-1.1818	378	22	enet	0.3	7.5e-16	-0.0454	0.964	Cortex	1	0.988607
ENSG00000171503.11	4	158672255	158672256	0.2699	rs1455454	2.38	rs16999138	0.242424	-7.15	-0.0138	274	274	susie	0.24	7.3e-13	0.0455	0.964	Cortex	1	0.988607
ENSG00000258695.2	14	73530151	73530152	0.301	rs125505	3.33	rs35067250	0.0299	4.62	-0.2332	354	6	lasso	0.16	3.5e-07	0.04548	0.964	Hippocampus	1	0.988607
ENSG00000168778.11	12	123671112	123671113	0.337	rs4759377	-3.36	rs10773019	0.211096	-6.18	-0.7059	389	11	lasso	0.22	1.3e-11	0.04481	0.964	Nucleus.Accumbens	1	0.988607
ENSG00000169684.13	15	78565519	78565520	0.4404	rs4887033	3.15	rs952215	0.47625	9.29	-0.0455	431	1	top1	0.48	3.8e-27	-0.04545	0.964	Nucleus.Accumbens	1	0.988607
ENSG00000213290.4	19	12559570	12559571	0.2184	rs269807	-2.88	rs2861410	0.132	5.42	-0.4798	289	4	lasso	0.14	9.4e-07	0.045	0.96413	Hypothalamus	1	0.988708
ENSG00000253559.1	2	189764854	189764855	0.1596	rs5743030	-2.52	rs2033870	0.09495	-4.64	-0.3333	312	312	susie	0.14	5.7e-06	0.04458	0.96444	ACC	1	0.988854
ENSG00000172345.13	15	81324182	81324183	0.3349	rs12916361	3.24	rs11073003	0.023252	-3.69	0.0444	390	1	top1	0.023	0.035	-0.04444	0.96455	Hippocampus	1	0.988854
ENSG00000135951.14	2	99154953	99154954	0.2502	rs6733135	-2.76	rs1922624	0.184029	-6.72	0.8	298	24	enet	0.25	4.3e-11	-0.04444	0.964557	Putamen	1	0.988854
ENSG00000246898.1	16	66408523	66408524	0.5781	rs233551	3.1	rs2289149	0.461483	-8.95	-0.0418	499	499	susie	0.46	7.4e-25	0.0444	0.964597	Caudate	1	0.988854
ENSG00000125484.11	9	132670401	132670402	0.408	rs997784	-3.32	rs10736853	-0.005886	-3.5	-0.675	535	535	susie	0.035	0.034	0.0442	0.96478	Substantia.Nigra	1	0.988854
ENSG00000105607.12	19	12891025	12891026	0.3833	rs11878413	-2.77	rs2974754	0.31708	-6.27	-0.0559	325	325	susie	0.33	6.3e-12	-0.04397	0.964926	Amygdala	1	0.988854
ENSG00000212123.3	19	5784764	5784765	0.31	rs10411604	-3.97	rs2446193	0.16583	5.22	-0.044	392	1	top1	0.17	1.4e-07	-0.044	0.964939	Hippocampus	1	0.988854
ENSG00000132141.13	17	34961508	34961509	0.2979	rs9889895	-3	rs234832	0.18825	-5.27	-0.0833	491	491	susie	0.21	1.8e-08	0.0437	0.965	ACC	1	0.988854
ENSG00000150681.9	1	192158456	192158457	0.0512	rs1339121	2.88	rs2247566	0.051	-5.85	0.0433	356	1	top1	0.051	4.1e-08	-0.0433	0.965	Blood	1	0.988854
ENSG00000239571.1	2	89936858	89936859	0.0668	rs13003799	-2.85	rs2556012	0.016271	3.89	-0.0444	13	1	top1	0.016	0.0015	-0.04444	0.965	Blood	1	0.988854
ENSG00000108379.9	17	46833057	46833058	0.428	rs169201	-12.3	rs12452064	0.15	-5.28	1.5769	255	47	enet	0.16	3.7e-08	0.0436	0.965	Caudate	1	0.988854
ENSG00000015592.16	8	27258419	27258420	0.7849	rs7813625	-3.91	rs17366947	0.48694	-9.16	0.0435	631	1	top1	0.49	1.2e-26	-0.0435	0.965	Caudate	1	0.988854
ENSG00000224183.1	1	25294642	25294643	0.3591	rs11583823	-3.31	rs3091242	0.127337	5.03	0.7273	365	365	susie	0.28	2.7e-15	-0.04363	0.965	Cerebellum	1	0.988854
ENSG00000248455.5	5	17404018	17404019	0.4051	rs298558	-3.14	rs10475105	0.162823	-5.55	-0.0741	353	24	enet	0.2	9.3e-11	-0.0442	0.965	Cortex	1	0.988854
ENSG00000260806.1	14	96502320	96502321	0.208	rs2064485	4.52	rs4905564	0.05057	-3.83	-0.0435	552	1	top1	0.051	0.0027	0.04348	0.965	Frontal.Cortex	1	0.988854
ENSG00000184616.8	7	74913255	74913256	0.5721	rs9638190	-4.18	rs35005436	0.01551	3.7	-1.0164	79	28	enet	0.082	0.00022	-0.0435	0.965	Hippocampus	1	0.988854
ENSG00000105875.13	7	135211533	135211534	0.2724	rs10238683	3.18	rs7806817	0.07806	-4.11	-0.0435	438	1	top1	0.078	0.00031	0.0435	0.965	Hippocampus	1	0.988854
ENSG00000015592.16	8	27258419	27258420	0.6631	rs7813625	-3.91	rs17366947	0.512483	-8.92	0.0435	630	630	susie	0.52	6.6e-26	-0.0437	0.965	Hippocampus	1	0.988854
ENSG00000266369.1	17	20855945	20855946	0.1982	rs16941857	-2.66	rs16962541	0.103169	5.13	0.63636	190	5	lasso	0.17	5.5e-08	-0.04408	0.965	Hypothalamus	1	0.988854
ENSG00000015592.16	8	27258419	27258420	0.5426	rs7813625	-3.91	rs17366947	0.31412	-7.55	0.0435	631	1	top1	0.31	1.4e-16	-0.0435	0.965	Nucleus.Accumbens	1	0.988854
ENSG00000130635.15	9	134641773	134641774	0.2344	rs10785872	3.42	rs3132320	-0.00477	3.73	-0.28	618	8	lasso	0.033	0.014	-0.0444	0.965	Putamen	1	0.988854
ENSG00000272333.5	19	35718018	35718019	0.372	rs11878345	-2.92	rs107068	0.238768	5.64	-0.07112	431	431	susie	0.24	1.3e-08	-0.0443	0.965	Spine	1	0.988854
ENSG00000113396.12	5	128845579	128845580	0.504	rs4482943	-2.07	rs2577542	0.30768	-6.24	0	448	18	lasso	0.37	8.7e-12	0.04348	0.965	Substantia.Nigra	1	0.988854
ENSG00000134897.13	13	102799048	102799049	0.1298	rs7329081	-2.95	rs3783232	0.092446	4.22	0.0435	682	1	top1	0.092	3e-05	0.0435	0.96532	Caudate	1	0.988958
ENSG00000134897.13	13	102799048	102799049	0.434	rs7329081	-2.95	rs3783232	0.27698	6.77	0.0435	680	1	top1	0.28	8.8e-13	0.0435	0.96532	Cerebellar.Hemisphere	1	0.988958
ENSG00000278991.1	15	77064909	77064910	0.1072	rs932046	-3	rs2404233	0.055095	-4.1	-0.0435	249	1	top1	0.055	0.0018	0.0435	0.96532	Cerebellar.Hemisphere	1	0.988958
ENSG00000015592.16	8	27258419	27258420	0.3151	rs7813625	-3.91	rs17366947	0.215992	-6.35	0.0435	629	1	top1	0.22	2.1e-11	-0.04348	0.96532	Cortex	1	0.988958
ENSG00000015592.16	8	27258419	27258420	0.924	rs7813625	-3.91	rs17366947	0.73529	-9.17	0.0435	622	1	top1	0.74	1.3e-34	-0.0435	0.96532	Spine	1	0.988958
ENSG00000104228.12	8	27311318	27311319	0.752	rs7813625	-3.91	rs17366947	0.42983	-6.64	0.0435	626	1	top1	0.43	8.1e-14	-0.0435	0.96532	Substantia.Nigra	1	0.988958
ENSG00000224183.1	1	25294642	25294643	0.5413	rs11583823	-3.31	rs3091242	0.248958	6.73	0.7273	365	29	enet	0.38	1.8e-19	-0.043475	0.965323	Caudate	1	0.988958
ENSG00000246898.1	16	66408523	66408524	0.6958	rs233551	3.08	rs2289149	0.496058	-8.68	-0.0431	498	1	top1	0.5	5.3e-24	0.0431	0.965626	Hippocampus	1	0.989055
ENSG00000184492.6	2	113498664	113498665	0.4042	rs3181051	3.48	rs6542129	0.185077	-6.11	0.01583	407	16	enet	0.25	1.5e-11	0.0427	0.965901	Cerebellar.Hemisphere	1	0.989055
ENSG00000178950.16	4	932372	932373	0.298	rs17164364	-3.39	rs2061846	0.14744	4.69	0.0432	415	1	top1	0.15	2.5e-06	0.0432	0.966	ACC	1	0.989055
ENSG00000056972.18	6	111606277	111606278	0.1844	rs1405530	-2.65	rs174382	-0.001269	3.98	0.3461	437	437	susie	0.076	7.9e-05	0.04248	0.966	Cerebellum	1	0.989055
ENSG00000158683.7	7	47948490	47948491	0.3496	rs4720605	-3.15	rs2708905	0.180406	6.16	0.5652	516	516	susie	0.22	5.3e-10	0.0427	0.966	Cerebellar.Hemisphere	1	0.989055
ENSG00000211689.7	7	38265677	38265678	0.4612	rs10279367	4.22	rs1860517	0.23881	-6.12	0.2338	646	18	enet	0.28	2e-12	-0.0428	0.966	Hippocampus	1	0.989055
ENSG00000127947.15	7	77537274	77537275	0.1873	rs757583	4.32	rs12113982	0.096398	-4.54	0.0427	371	1	top1	0.096	4.7e-05	-0.0427	0.966	Hypothalamus	1	0.989055
ENSG00000135362.13	11	36296287	36296288	0.2863	rs16928442	-3.08	rs331436	0.02313	4.26	0.1418	609	33	enet	0.055	0.00085	0.0428	0.966	Nucleus.Accumbens	1	0.989055
ENSG00000139116.18	12	39443389	39443390	0.0931	rs2088354	-2.73	rs7964039	0.034823	4.39	-0.5	331	15	enet	0.058	0.00063	-0.04241	0.966	Nucleus.Accumbens	1	0.989055
ENSG00000122696.13	9	37904352	37904353	0.6098	rs9644884	-3.82	rs10973594	0.47741	8.81	0.0333	526	526	susie	0.49	2.9e-24	0.0428	0.966	Putamen	1	0.989055
ENSG00000270760.1	19	36148347	36148348	0.29	rs9676627	3.17	rs2432055	0.114884	-3.95	-0.04254	321	1	top1	0.11	0.00012	0.0425	0.966	Spine	1	0.989055
ENSG00000249741.2	4	143912052	143912053	0.133	rs1822842	-2.43	rs34850154	0.0378	3.83	0	248	19	enet	0.11	0.00019	0.04218	0.966	Spine	1	0.989055
ENSG00000164938.13	8	94949410	94949411	0.2375	rs2221222	2.48	rs13268795	0.00525	-3.73	-0.087	499	499	susie	0.035	0.011	-0.0422	0.966321	Hypothalamus	1	0.989055
ENSG00000196605.7	19	9793179	9793180	0.2708	rs12461967	3.57	rs28384439	0.00357	-3.61	-0.55102	342	34	enet	0.092	6.9e-05	0.04213	0.966399	Frontal.Cortex	1	0.989055
ENSG00000232098.3	19	58408483	58408484	0.462	rs2304521	4.88	rs11671591	0.184834	-6.41	-1.1538	310	310	susie	0.29	2.8e-13	-0.04203	0.966473	Cerebellar.Hemisphere	1	0.989055
ENSG00000269235.1	19	51949133	51949134	0.369	rs12608629	3.44	rs8105910	0.14077	5.77	-0.0592	622	622	susie	0.17	8.1e-08	-0.0419	0.96657	Hippocampus	1	0.989055
ENSG00000246898.1	16	66408523	66408524	0.2742	rs233551	3.1	rs2289149	0.197739	-5.77	-0.0418	498	1	top1	0.2	3.6e-09	0.0418	0.966639	Hypothalamus	1	0.989055
ENSG00000102871.15	16	67160297	67160298	0.2841	rs9938631	-2.44	rs3890213	0.152827	5.56	0.04173	260	1	top1	0.15	1.7e-08	0.04173	0.966715	Cerebellum	1	0.989055
ENSG00000105497.7	19	51571297	51571298	0.2878	rs2691273	-3.44	rs8108872	0.20523	-5.02	-0.0417	598	1	top1	0.21	1.4e-07	0.04167	0.966764	Amygdala	1	0.989055
ENSG00000172059.10	2	10042848	10042849	0.2475	rs4669520	-4.45	rs2163336	0.128702	4.65	0.04167	578	1	top1	0.13	2.4e-06	0.0417	0.966764	Cerebellar.Hemisphere	1	0.989055
ENSG00000171984.14	20	5750392	5750393	0.371	rs17777402	-3.32	rs11906586	0.093817	4.3	-0.0417	635	1	top1	0.094	7e-05	-0.04167	0.966764	Putamen	1	0.989055
ENSG00000246982.6	6	36197204	36197205	0.5218	rs2239796	-2.7	rs2859141	0.223158	6.23	-0.00604	405	405	susie	0.35	2.4e-16	-0.0415	0.966903	Frontal.Cortex	1	0.989055
ENSG00000173821.19	17	80260865	80260866	0.272	rs745571	-4.19	rs11655038	0.07372	4.24	0.2778	486	14	enet	0.089	0.00025	0.0415	0.967	ACC	1	0.989055
ENSG00000177873.12	3	40477112	40477113	0.0924	rs9878321	-2.8	rs17075542	0.000986	3.32	-2.375	320	320	susie	0.037	0.014	-0.04183	0.967	ACC	1	0.989055
ENSG00000165929.12	14	91867535	91867536	0.409	rs3814837	-2.83	rs10498631	0.24603	5.65	0.0417	458	1	top1	0.25	5.8e-09	0.0417	0.967	Amygdala	1	0.989055
ENSG00000174373.16	14	35809303	35809304	0.1266	rs1958618	3.29	rs10134646	0.171944	9.98	0.1565	400	400	susie	0.18	2.5e-25	0.04107	0.967	Blood	1	0.989055
ENSG00000171298.12	17	80101555	80101556	0.4454	rs745571	-4.19	rs12450199	0.324254	-13.55	-0.0909	434	434	susie	0.42	2.2e-68	-0.0408	0.967	Blood	1	0.989055
ENSG00000105483.17	19	48255945	48255946	0.1387	rs12985868	-3.08	rs16981882	0.044358	5.43	0.5112	517	40	enet	0.066	5e-10	-0.0413	0.967	Blood	1	0.989055
ENSG00000106086.18	7	30027403	30027404	0.0912	rs850074	-2.85	rs28390136	0.103003	8.18	-0.071	414	414	susie	0.11	6.5e-16	-0.0417	0.967	Blood	1	0.989055
ENSG00000177409.11	7	93148368	93148369	0.2787	rs4729059	5	rs10231084	0.303313	-13.05	0.0417	350	1	top1	0.3	8.6e-46	-0.04167	0.967	Blood	1	0.989055
ENSG00000119242.8	12	123972830	123972831	0.1768	rs11057574	-3.03	rs3802999	0.005711	3.63	-1	433	44	enet	0.036	0.0073	0.0415	0.967	Caudate	1	0.989055
ENSG00000163161.12	2	127294175	127294176	0.3065	rs705048	4.32	rs1504136	0.17018	-5.86	0.04167	456	1	top1	0.17	1.1e-08	-0.0417	0.967	Caudate	1	0.989055
ENSG00000249626.1	3	197634314	197634315	0.3449	rs4857596	4.72	rs9917735	0.146368	-5.76	0.2703	367	8	lasso	0.15	1.7e-08	0.0413	0.967	Cerebellum	1	0.989055
ENSG00000113594.9	5	38606305	38606306	0.3597	rs2561106	2.83	rs12517020	0.0539	4.88	-0.08333	453	453	susie	0.089	1.9e-05	0.0414	0.967	Cerebellum	1	0.989055
ENSG00000126804.13	14	64503845	64503846	0.192	rs928554	3.43	rs28730549	0.03684	-3.89	0.087	492	492	susie	0.049	0.003	-0.0418	0.967	Cerebellar.Hemisphere	1	0.989055
ENSG00000059691.11	4	151761022	151761023	0.3891	rs11727661	-4.73	rs3805356	0.257	-6.72	-1.04545	391	28	enet	0.26	3.7e-12	0.04102	0.967	Cerebellar.Hemisphere	1	0.989055
ENSG00000113205.5	5	141100755	141100756	0.1864	rs2337515	3.82	rs31746	0.02699	-3.33	-0.04167	431	1	top1	0.027	0.022	0.04167	0.967	Cerebellar.Hemisphere	1	0.989055
ENSG00000112619.7	6	42722573	42722574	0.6094	rs6914964	-3.56	rs835	0.52844	9.82	0.625	365	365	susie	0.58	6.6e-36	-0.0415	0.967	Cortex	1	0.989055
ENSG00000177409.11	7	93148368	93148369	0.2465	rs4729059	5	rs10231084	0.212102	-5.78	0.0417	348	1	top1	0.21	7.7e-10	-0.0417	0.967	Frontal.Cortex	1	0.989055
ENSG00000175106.16	17	15563594	15563595	0.3255	rs12603413	-3.5	rs12943480	0.0433	-5.02	-0.2308	379	10	lasso	0.13	2.9e-06	0.0411	0.967	Hippocampus	1	0.989055
ENSG00000163820.14	3	45995823	45995824	0.1673	rs17260680	-2.82	rs13069750	0.0168	3.32	1.025	445	445	susie	0.022	0.037	-0.0414	0.967	Hypothalamus	1	0.989055
ENSG00000114124.2	3	141778147	141778148	0.2476	rs4683422	2.67	rs1533501	0.0235	4.13	0.3396	391	391	susie	0.056	0.0017	0.0408	0.967	Hypothalamus	1	0.989055
ENSG00000170276.5	11	111912241	111912242	0.1286	rs479658	-3.23	rs7124696	0.10227	4.56	-0.0417	348	1	top1	0.1	6.8e-06	-0.0417	0.967	Nucleus.Accumbens	1	0.989055
ENSG00000257431.1	12	82512676	82512677	0.1681	rs11610685	3.02	rs4561274	0.133459	5.65	0.3224	361	3	lasso	0.15	6.3e-08	0.04194	0.967	Nucleus.Accumbens	1	0.989055
ENSG00000204316.12	17	75905412	75905413	0.1848	rs881564	3.85	rs12602755	0.052628	-4.36	0.0408	389	1	top1	0.053	0.0011	-0.0408	0.967	Nucleus.Accumbens	1	0.989055
ENSG00000168594.15	4	174829667	174829668	0.148	rs4624634	2.96	rs4695798	-0.003815	3.47	-0.40267	387	387	susie	0.0038	0.2	-0.041	0.967	Nucleus.Accumbens	1	0.989055
ENSG00000113205.5	5	141100755	141100756	0.2164	rs2337515	3.82	rs31746	0.125797	-5.17	-0.0417	433	1	top1	0.13	5.8e-07	0.04167	0.967	Nucleus.Accumbens	1	0.989055
ENSG00000137720.7	11	111878934	111878935	0.1593	rs479658	-3.23	rs11823089	0.16058	-5.08	-0.0417	322	1	top1	0.16	1.7e-07	0.0417	0.967	Putamen	1	0.989055
ENSG00000254919.1	11	35918738	35918739	0.46	rs16928442	-3.08	rs12419834	0.012242	4.06	-0.12141	604	32	enet	0.042	0.022	-0.0418	0.967	Substantia.Nigra	1	0.989055
ENSG00000273142.1	7	66902856	66902857	0.169	rs2421292	2.36	rs4718428	0.098083	-3.93	0.04152	226	1	top1	0.098	0.00088	-0.04152	0.967	Substantia.Nigra	1	0.989055
ENSG00000227258.5	13	44110450	44110451	0.566	rs2275252	-3.32	rs7981575	0.35349	7.4	-0.788	485	12	enet	0.36	1.9e-16	-0.041	0.9673	Hippocampus	1	0.989268
ENSG00000141458.12	18	23586897	23586898	0.219	rs10502437	2.95	rs1429935	0.07386	5.09	0.145	365	19	enet	0.12	1.2e-06	-0.0407	0.96757	Caudate	1	0.989268
ENSG00000167315.17	18	49813959	49813960	0.17	rs17660888	-3.18	rs633667	0.02265	-4.47	0.143	565	565	susie	0.044	0.0048	-0.0402	0.967967	Cerebellar.Hemisphere	1	0.989268
ENSG00000135838.13	1	182789292	182789293	0.3121	rs512189	-2.95	rs16859719	-0.007149	-3.57	-1.0492	487	39	enet	0.039	0.017	0.04022	0.968	Amygdala	1	0.989268
ENSG00000242593.5	7	124049131	124049132	0.4542	rs2108764	4.23	rs10224465	0.314075	-6.17	-0.04	393	1	top1	0.31	2.1e-11	0.04	0.968	Amygdala	1	0.989268
ENSG00000176438.12	14	95475835	95475836	0.0592	rs10131361	-4.69	rs86990	0.061257	-6.17	-0.04	699	1	top1	0.061	1.9e-09	0.04	0.968	Blood	1	0.989268
ENSG00000227359.1	2	113704077	113704078	0.0578	rs12474753	-2.44	rs2900745	0.031109	-5.25	-0.0455	319	319	susie	0.047	1.6e-07	0.0403	0.968	Blood	1	0.989268
ENSG00000278970.1	5	180831363	180831364	0.1275	rs10069	3.22	rs17141199	0.0431	-5.96	0.04	361	1	top1	0.043	4.6e-07	-0.04	0.968	Blood	1	0.989268
ENSG00000280143.1	11	117206356	117206357	0.1876	rs582285	-3.99	rs9326248	0.114057	-5.06	-0.04	531	1	top1	0.11	3.5e-06	0.04	0.968	Caudate	1	0.989268
ENSG00000068097.14	17	60078930	60078931	0.2768	rs1295925	-3.79	rs345168	0.219	6.25	0.2157	224	6	lasso	0.23	2.6e-11	-0.0398	0.968	Caudate	1	0.989268
ENSG00000124466.8	19	43465659	43465660	0.1838	rs4251864	-2.8	rs2854510	0.110747	4.61	-0.0396	335	1	top1	0.11	4.9e-06	-0.0396	0.968	Caudate	1	0.989268
ENSG00000215114.8	8	58411263	58411264	0.1759	rs17239618	3.35	rs2859998	0.03457	-4.31	-0.7705	508	20	enet	0.09	3.7e-05	0.0398	0.968	Caudate	1	0.989268
ENSG00000151208.16	10	77926525	77926526	0.5333	rs1878002	3.36	rs1344966	0.42072	8.85	-0.99595	513	513	susie	0.51	1.5e-30	-0.04021	0.968	Cerebellum	1	0.989268
ENSG00000274767.1	17	36183234	36183235	0.4504	rs2702958	-3.41	rs7208788	0.193433	6.25	0.0265	301	3	lasso	0.28	4.1e-15	-0.04022	0.968	Cerebellum	1	0.989268
ENSG00000146085.7	6	49463190	49463191	0.4601	rs4377786	2.72	rs7761928	0.162146	6.25	0.5211	347	14	lasso	0.19	4.2e-10	-0.04043	0.968	Cerebellum	1	0.989268
ENSG00000122694.15	9	36136535	36136536	0.3596	rs2181027	-2.72	rs10814339	0.217319	-5.98	-0.1056	402	6	lasso	0.23	1.3e-10	-0.0399	0.968	Cerebellar.Hemisphere	1	0.989268
ENSG00000160323.18	9	133414357	133414358	0.4156	rs10481811	3.38	rs3124752	0.118649	-5.72	0.5534	575	36	enet	0.27	2.5e-12	-0.0395	0.968	Cerebellar.Hemisphere	1	0.989268
ENSG00000174483.19	11	66510605	66510606	0.1656	rs966021	4	rs11227527	0.110879	-5	0.04	269	1	top1	0.11	2.4e-06	-0.04	0.968	Cortex	1	0.989268
ENSG00000164465.18	6	117453816	117453817	0.3456	rs13195478	-2.8	rs210643	0.0717	-4.56	1.01183	419	31	enet	0.11	2.1e-06	-0.0399	0.968	Cortex	1	0.989268
ENSG00000087884.14	11	77821108	77821109	0.1281	rs866901	5.1	rs7109645	-0.00619	3.25	-0.8333	350	350	susie	0.017	0.059	-0.04064	0.968	Frontal.Cortex	1	0.989268
ENSG00000188404.8	1	169711697	169711698	0.1986	rs12123168	3.68	rs7525461	0.0717	-4.24	-0.04	517	1	top1	0.072	0.00043	0.04	0.968	Hypothalamus	1	0.989268
ENSG00000122696.13	9	37904352	37904353	0.3857	rs9644884	-3.82	rs7873455	0.21468	6.87	0.1	524	524	susie	0.28	4.5e-13	0.0403	0.968	Hypothalamus	1	0.989268
ENSG00000178852.15	17	47323289	47323290	0.1851	rs11650451	-4.23	rs7225700	0.065155	-4.71	-0.1947	347	6	enet	0.086	3.8e-05	-0.0406	0.968	Nucleus.Accumbens	1	0.989268
ENSG00000171503.11	4	158672255	158672256	0.2227	rs1455454	2.38	rs11559290	0.138608	-5.63	0	274	274	susie	0.15	3.7e-07	0.0402	0.968	Putamen	1	0.989268
ENSG00000175782.9	12	68746105	68746106	0.364	rs373291	-4.03	rs1625525	0.24295	-5.34	0.04	498	1	top1	0.24	1.1e-07	-0.04	0.968	Substantia.Nigra	1	0.989268
ENSG00000141994.15	19	5791237	5791238	0.3945	rs10411604	-3.97	rs2446193	0.218	-6	-0.04	391	1	top1	0.22	5.1e-10	0.04	0.968066	Hypothalamus	1	0.989299
ENSG00000267049.1	19	35771027	35771028	0.3516	rs11878345	-2.92	rs12150953	0.11841	-4.31	0.04	425	1	top1	0.12	7.5e-05	-0.04	0.968093	Amygdala	1	0.989299
ENSG00000242715.7	13	36297839	36297840	0.387	rs8000458	3.42	rs7327905	0.11245	-5.66	0.1969	527	32	enet	0.14	6.7e-06	-0.0391	0.968798	ACC	1	0.989837
ENSG00000243795.1	3	113167818	113167819	0.4749	rs931702	-4.39	rs2700201	0.192733	4.73	-0.2983	465	4	lasso	0.21	7.8e-07	0.039	0.96889	Substantia.Nigra	1	0.989837
ENSG00000258429.1	16	69330594	69330595	0.0393	rs16958594	-3.1	rs12922774	0.052377	-5.56	0.03846	297	1	top1	0.052	2.7e-08	-0.0385	0.969	Blood	1	0.989837
ENSG00000152380.9	5	80488063	80488064	0.1714	rs2052480	3.28	rs1677703	0.141	-8.99	-0.4583	440	440	susie	0.17	6.5e-24	-0.0393	0.969	Blood	1	0.989837
ENSG00000197969.11	9	77177352	77177353	0.085	rs10747004	3.55	rs11145343	0.032035	-5.76	-0.1143	526	526	susie	0.06	2.6e-09	-0.0386	0.969	Blood	1	0.989837
ENSG00000108641.14	17	19378181	19378182	0.1624	rs157407	-2.34	rs4924980	0.081464	4.59	-0.0385	269	1	top1	0.081	4.2e-05	-0.03846	0.969	Cerebellum	1	0.989837
ENSG00000106080.10	7	30026683	30026684	0.2861	rs850074	-2.85	rs4722957	0.051415	5.01	-0.2419	415	35	enet	0.066	0.00023	0.03836	0.969	Cerebellum	1	0.989837
ENSG00000005156.11	17	34980493	34980494	0.5142	rs9889895	-3	rs1052536	0.36606	-7.76	-0.2609	487	25	enet	0.38	5.9e-18	-0.0385	0.969	Cerebellar.Hemisphere	1	0.989837
ENSG00000227877.6	10	59756040	59756041	0.1258	rs10994219	3.46	rs17202345	-0.00461	3.77	0.5417	567	567	susie	0.015	0.052	-0.0389	0.969	Cortex	1	0.989837
ENSG00000206838.1	7	45104481	45104482	0.1757	rs10230614	-2.22	rs2331221	0.003858	4.02	-0.3753	438	438	susie	0.022	0.024	0.03836	0.969	Cortex	1	0.989837
ENSG00000197417.7	17	3636321	3636322	0.669	rs150853	3.09	rs17707155	0.325	7.02	0.0385	515	1	top1	0.33	1.5e-14	0.0385	0.969	Hippocampus	1	0.989837
ENSG00000197417.7	17	3636321	3636322	0.3667	rs150853	3.09	rs17707155	0.230049	6.04	0.0385	521	1	top1	0.23	2.1e-10	0.0385	0.969	Putamen	1	0.989837
ENSG00000259935.1	15	52649865	52649866	0.1802	rs8042629	3.03	rs4776065	0.11874	-5.1	0.1667	480	480	susie	0.12	6.1e-07	-0.03876	0.969082	Cerebellum	1	0.989889
ENSG00000240207.6	3	158734560	158734561	0.3805	rs6804180	5.83	rs7646881	0.007428	-3.54	-0.8929	398	9	lasso	0.085	0.0018	0.03861	0.9692	Substantia.Nigra	1	0.989977
ENSG00000261829.1	2	231052039	231052040	0.304	rs6714334	3.12	rs753855	0.07425	-4.08	1.9091	432	432	susie	0.14	8.6e-05	-0.0385	0.96926	Substantia.Nigra	1	0.990006
ENSG00000161558.10	19	48364236	48364237	0.434	rs12985868	-3.08	rs7257947	0.153294	4.24	0.0385	493	1	top1	0.15	3.3e-05	0.0385	0.96932	Substantia.Nigra	1	0.990035
ENSG00000183844.16	21	41304211	41304212	0.276	rs965494	-4.72	rs2158354	0.08309	4.91	-0.0382	667	1	top1	0.083	4.9e-05	-0.0382	0.96952	Nucleus.Accumbens	1	0.990147
ENSG00000142207.6	21	32393025	32393026	0.339	rs2833921	-3.24	rs8134043	0.23475	6.79	0.0382	485	1	top1	0.23	2.9e-12	0.0382	0.96954	Nucleus.Accumbens	1	0.990147
ENSG00000115604.10	2	102355928	102355929	0.395	rs7603730	-3.37	rs7568913	0.37066	-6.18	0.038	567	1	top1	0.37	1.1e-11	-0.038	0.96965	Substantia.Nigra	1	0.990147
ENSG00000197417.7	17	3636321	3636322	0.5732	rs150853	3.09	rs17707155	0.18034	6.58	0.0385	521	43	enet	0.38	6.5e-16	-0.0374	0.97	ACC	1	0.990147
ENSG00000162642.13	1	85259671	85259672	0.0652	rs4907140	3.1	rs10782546	0.0115	3.9	0.037	564	1	top1	0.012	0.0064	0.03704	0.97	Blood	1	0.990147
ENSG00000130299.16	19	17334919	17334920	0.1115	rs8101609	-3.46	rs7259703	0.074394	6.51	0.2222	438	7	lasso	0.075	2.9e-11	-0.0373	0.97	Blood	1	0.990147
ENSG00000237298.9	2	178521182	178521183	0.0392	rs17354544	-3.08	rs16866400	0.005533	-3.81	-0.037	457	1	top1	0.0055	0.043	0.03704	0.97	Blood	1	0.990147
ENSG00000076242.14	3	36993331	36993332	0.1921	rs1543226	-3.25	rs1800734	0.092831	7.31	0.03314	407	407	susie	0.096	3.9e-14	0.03728	0.97	Blood	1	0.990147
ENSG00000090054.13	9	92115383	92115384	0.1238	rs10465156	-2.83	rs7856177	0.04668	5.29	-1.4967	457	457	susie	0.054	1.8e-08	-0.0376	0.97	Blood	1	0.990147
ENSG00000145217.13	4	993439	993440	0.3797	rs17164364	-3.56	rs3796622	0.253	6.86	0.088	399	399	susie	0.26	6e-13	-0.037209	0.97	Caudate	1	0.990147
ENSG00000246982.6	6	36197204	36197205	0.659	rs2239796	-2.7	rs2007683	0.377085	8.13	-0.1536	405	405	susie	0.51	2.8e-28	0.0381	0.97	Caudate	1	0.990147
ENSG00000175054.14	3	142578825	142578826	0.0896	rs1814565	2.7	rs7617823	-0.001417	3.76	-0.7917	336	336	susie	0.019	0.033	-0.0378	0.97	Cerebellum	1	0.990147
ENSG00000185619.18	4	705747	705748	0.6277	rs6599338	3.7	rs10034650	0.255	-7.05	1.087	386	9	lasso	0.36	4.2e-20	0.0376	0.97	Cerebellum	1	0.990147
ENSG00000165244.6	9	96418328	96418329	0.1507	rs10819754	3.79	rs10820410	0.047439	3.72	-0.037	375	1	top1	0.047	0.0035	-0.037	0.97	Cerebellar.Hemisphere	1	0.990147
ENSG00000232811.1	1	110943466	110943467	0.2113	rs694180	3.261	rs11102159	0.0179	-3.91	-0.17628	608	608	susie	0.045	0.0022	0.0378	0.97	Cortex	1	0.990147
ENSG00000111058.7	12	80936413	80936414	0.1556	rs7305798	-3.46	rs10778794	0.0389	-4.05	-0.03704	413	1	top1	0.039	0.0089	0.03704	0.97	Hippocampus	1	0.990147
ENSG00000244165.1	19	10111537	10111538	0.2938	rs12461967	3.6	rs3760755	0.099672	4.57	0.03793	362	362	susie	0.11	4.4e-06	0.03703	0.97	Nucleus.Accumbens	1	0.990147
ENSG00000012223.12	3	46485233	46485234	0.4992	rs17079097	3.41	rs2139634	0.337596	6.29	0.0378	394	1	top1	0.34	6e-12	0.0378	0.97	Spine	1	0.990147
ENSG00000114933.15	2	206085955	206085956	0.3535	rs861078	4.38	rs1035161	0.17867	5.65	0.68182	422	422	susie	0.19	7.1e-09	0.0375	0.970088	Cerebellar.Hemisphere	1	0.990195
ENSG00000042980.12	8	24294039	24294040	0.1014	rs17787051	2.72	rs2278466	0.0497	-5.99	-0.6893	420	420	susie	0.084	2e-12	0.03747	0.97011	Blood	1	0.990195
ENSG00000168502.17	18	8705660	8705661	0.415	rs1784763	-3	rs603368	0.10269	-4.33	-0.0374	689	1	top1	0.1	0.00028	0.0374	0.970187	Spine	1	0.990241
ENSG00000225151.10	15	84230135	84230136	0.3417	rs6603018	2.35	rs3762168	0.087039	6	-1.07143	199	199	susie	0.27	4.2e-14	0.03716	0.970359	Cortex	1	0.990384
ENSG00000142065.13	19	36379198	36379199	0.299	rs9676627	3.17	rs2857	0.191586	5.68	0.037	297	1	top1	0.19	5.9e-09	0.03704	0.970455	Cerebellar.Hemisphere	1	0.99045
ENSG00000251432.6	4	128292750	128292751	0.175	rs3870129	3.52	rs11725346	-0.00833	3.76	1.1786	287	24	enet	0.031	0.032	-0.0367	0.970703	Amygdala	1	0.990521
ENSG00000115604.10	2	102355928	102355929	0.434	rs7603730	-3.38	rs7568913	0.38273	-6.63	0.03638	563	1	top1	0.38	1e-13	-0.0364	0.97098	Spine	1	0.990521
ENSG00000107819.13	10	101031233	101031234	0.34	rs4917928	3.54	rs10786603	0.00112	-4.2	-1.32	406	29	enet	0.1	8.4e-05	-0.03602	0.971	ACC	1	0.990521
ENSG00000267796.7	19	35748360	35748361	0.1445	rs11878345	-2.92	rs2871921	0.06032	6.33	0.1	432	6	lasso	0.072	7.6e-11	-0.0367	0.971	Blood	1	0.990521
ENSG00000279968.1	6	138773413	138773414	0.224	rs12523677	-3.86	rs10457675	0.021475	-4.13	-0.08	435	11	enet	0.055	0.0012	0.0362	0.971	Caudate	1	0.990521
ENSG00000136750.11	10	26216306	26216307	0.115	rs7895809	3.08	rs1330581	0.04096	3.94	-0.375	491	491	susie	0.042	0.0028	-0.0369	0.971	Cerebellum	1	0.990521
ENSG00000100890.15	14	35121845	35121846	0.1999	rs8013309	-2.71	rs11156878	0.03592	4.56	-0.069	367	13	enet	0.15	2e-08	0.03684	0.971	Cerebellum	1	0.990521
ENSG00000231305.3	3	128871539	128871540	0.3056	rs2712371	-3.05	rs9871612	0.241642	7.11	0.0209	353	7	lasso	0.29	1.5e-15	-0.0358	0.971	Cerebellum	1	0.990521
ENSG00000065060.16	6	34792014	34792015	0.2249	rs17644393	-4.38	rs11755393	0.216369	6.61	-0.0364	355	1	top1	0.22	1.1e-11	-0.03635	0.971	Cerebellum	1	0.990521
ENSG00000170275.14	3	33113978	33113979	0.1651	rs9862261	3.91	rs4678686	0.119	-4.77	-0.0369	361	1	top1	0.12	5.8e-06	0.0369	0.971	Cerebellar.Hemisphere	1	0.990521
ENSG00000146151.12	6	55579213	55579214	0.211	rs7738215	-3.41	rs10948918	0.0789	-4	0.03653	447	1	top1	0.079	0.00022	-0.03653	0.971	Cerebellar.Hemisphere	1	0.990521
ENSG00000107338.9	9	38069210	38069211	0.2399	rs9644884	-3.82	rs10973475	0.053053	-3.77	-0.0366	498	1	top1	0.053	0.001	0.0366	0.971	Cortex	1	0.990521
ENSG00000251664.3	5	140875301	140875302	0.2521	rs2337515	3.82	rs246584	0.01599	4.34	0.9459	380	34	enet	0.081	0.00018	0.0361	0.971	Frontal.Cortex	1	0.990521
ENSG00000116406.18	1	184754912	184754913	0.227	rs10911640	-2.79	rs2001270	-0.00553	-3.09	0.6777	423	423	susie	0.04	0.0079	0.0359	0.971	Hippocampus	1	0.990521
ENSG00000243321.3	3	150080116	150080117	0.1668	rs9826729	-3.87	rs6799396	0.0417	-4.21	-0.1229	410	3	lasso	0.065	0.00075	0.036	0.971	Hypothalamus	1	0.990521
ENSG00000258725.1	15	90972859	90972860	0.3969	rs8039305	4.27	rs2290203	0.28966	-7.53	-0.0357	477	1	top1	0.29	9.9e-16	0.03571	0.97151	Cerebellum	1	0.990894
ENSG00000198093.10	19	51905039	51905040	0.314	rs6509574	2.79	rs6509607	0.0255	-3.97	0.1923	612	26	enet	0.085	0.00013	-0.0357	0.971523	Hypothalamus	1	0.990894
ENSG00000125804.13	20	26054654	26054655	0.515	rs6132882	-2.76	rs2697515	0.338555	-6.3	1.3138	97	10	enet	0.38	1.6e-13	0.03567	0.971546	Spine	1	0.990894
ENSG00000141452.9	18	23503469	23503470	0.201	rs10502437	2.95	rs1788783	0.06873	4.23	-0.035271	343	1	top1	0.069	0.00062	-0.0353	0.97186	Putamen	1	0.990894
ENSG00000236056.1	21	29222320	29222321	0.0773	rs2832427	-2.7	rs1034123	0.0476	6.12	0.2162	447	24	enet	0.048	1.1e-07	0.0352	0.9719	Blood	1	0.990894
ENSG00000014138.8	11	65261761	65261762	0.3908	rs7925823	3.12	rs12789598	0.01423	4.8	0.49407	327	8	lasso	0.021	0.051	0.0347	0.972	ACC	1	0.990894
ENSG00000280353.1	19	48199719	48199720	0.2417	rs12985868	-3.08	rs6509365	0.03344	4.07	0.7391	493	493	susie	0.04	0.011	0.03563	0.972	ACC	1	0.990894
ENSG00000158195.10	1	27490157	27490158	0.0442	rs11247734	2.2	rs9438584	0.0281	4.26	0.0357	251	1	top1	0.028	4.1e-05	0.03566	0.972	Blood	1	0.990894
ENSG00000258725.1	15	90972859	90972860	0.062	rs8039305	4.27	rs2290203	0.020241	-4.51	-0.0357	475	1	top1	0.02	0.00044	0.03571	0.972	Blood	1	0.990894
ENSG00000196704.11	17	68247938	68247939	0.1304	rs7350925	-3.56	rs2005775	0.073082	-6.81	-0.0833	355	355	susie	0.077	1.6e-11	0.0355	0.972	Blood	1	0.990894
ENSG00000160113.5	19	17245939	17245940	0.3495	rs7251815	-3.04	rs4808604	0.080948	6.89	-0.3921	411	56	enet	0.21	1.5e-30	0.0351	0.972	Blood	1	0.990894
ENSG00000273448.1	7	67333046	67333047	0.2993	rs6973730	-2.74	rs13230948	0.182978	6.05	-0.0722	363	14	lasso	0.2	3.7e-09	-0.0351	0.972	Frontal.Cortex	1	0.990894
ENSG00000260948.1	1	111433067	111433068	0.338	rs4839155	-3.83	rs12047479	0.192	-5.49	0.1439	607	607	susie	0.19	1.1e-08	-0.035	0.972	Hippocampus	1	0.990894
ENSG00000236809.2	1	211417024	211417025	0.1478	rs28784904	-3.35	rs34418448	0.158	5.24	0.4643	423	423	susie	0.16	1.3e-07	-0.0351	0.972	Hypothalamus	1	0.990894
ENSG00000085465.12	1	111427776	111427777	0.2263	rs4839155	-3.83	rs1264897	0.088142	-5.12	-0.18182	601	601	susie	0.1	7.1e-06	-0.03532	0.972	Nucleus.Accumbens	1	0.990894
ENSG00000164171.10	5	52989325	52989326	0.381	rs2406370	3.38	rs3212460	0.069022	5.31	0.1689	578	578	susie	0.17	4.5e-09	0.03549	0.972	Nucleus.Accumbens	1	0.990894
ENSG00000214922.9	6	29748992	29748993	0.214	rs9258158	-2.19	rs2747419	0.018425	3.36	-0.9351	41	11	enet	0.094	1.5e-05	0.035	0.972	Nucleus.Accumbens	1	0.990894
ENSG00000187010.19	1	25272392	25272393	0.8605	rs11583823	-3.31	rs666686	0.37001	7.71	0.4161	352	352	susie	0.62	1e-33	0.0356	0.972	Putamen	1	0.990894
ENSG00000113812.13	3	53882201	53882202	0.3856	rs7340675	-4.07	rs3733079	0.17065	-5.46	-0.1739	505	505	susie	0.17	6.3e-08	-0.0355	0.972	Putamen	1	0.990894
ENSG00000217648.1	6	143342245	143342246	0.222	rs9390025	-3.62	rs9908	0.013626	-3.81	0.0357	509	1	top1	0.014	0.08	-0.0357	0.972	Putamen	1	0.990894
ENSG00000115602.16	2	102311501	102311502	0.431	rs7603730	-3.39	rs7568913	0.32707	-6.18	0.03478	567	1	top1	0.33	1.5e-11	-0.0348	0.97226	Spine	1	0.991127
ENSG00000245598.6	19	46660363	46660364	0.267	rs8101491	-4.05	rs12609920	0.073145	4.06	0.0347	357	1	top1	0.073	0.00036	0.03468	0.972336	Cerebellar.Hemisphere	1	0.991172
ENSG00000262700.1	16	25093386	25093387	0.6864	rs7189258	-2.57	rs7498466	0.201811	-6.25	-0.84374	396	53	enet	0.43	1.5e-24	-0.03442	0.972543	Cerebellum	1	0.991351
ENSG00000273674.4	15	50908598	50908599	0.4309	rs2008691	3.56	rs11857728	0.0608	-5.58	0.16667	476	13	lasso	0.18	1.9e-08	-0.0339	0.972925	Putamen	1	0.991364
ENSG00000072694.20	1	161663146	161663147	0.4366	rs13375736	-2.37	rs35835689	0.159	9.57	-1.2593	477	46	enet	0.21	4.2e-31	-0.03418	0.973	Blood	1	0.991364
ENSG00000166224.16	10	70815960	70815961	0.1108	rs1361238	3.25	rs2688758	0.036816	5.88	0.0612	676	676	susie	0.039	1.7e-06	-0.03373	0.973	Blood	1	0.991364
ENSG00000129158.10	11	18013161	18013162	0.3627	rs4756925	-3.29	rs3741199	0.035768	-4.81	-1.0267	487	487	susie	0.19	1e-09	-0.03417	0.973	Caudate	1	0.991364
ENSG00000122741.15	9	37800501	37800502	0.3611	rs9644884	-3.82	rs10973594	0.108273	5.11	0.0333	494	1	top1	0.11	6.2e-06	0.0333	0.973	Caudate	1	0.991364
ENSG00000115866.10	2	135985876	135985877	0.1354	rs10496746	-4.29	rs11688530	-0.00238	3.84	-0.4048	304	16	enet	0.026	0.016	-0.0339	0.973	Cerebellum	1	0.991364
ENSG00000109758.8	4	3441886	3441887	0.6145	rs16844401	-3.5	rs4690096	0.0689	4.85	1.11566	359	37	enet	0.32	6.7e-15	-0.03434	0.973	Cerebellar.Hemisphere	1	0.991364
ENSG00000164291.16	5	95555073	95555074	0.1566	rs253715	-3.56	rs17084867	0.080666	4.33	-0.0333	413	1	top1	0.081	6.3e-05	-0.03333	0.973	Nucleus.Accumbens	1	0.991364
ENSG00000198677.10	5	95555006	95555007	0.3277	rs253715	-3.56	rs17084867	0.26101	6.45	-0.0333	414	1	top1	0.26	9.1e-12	-0.03333	0.973	Putamen	1	0.991364
ENSG00000112118.18	6	52284880	52284881	0.462	rs1326567	-3.36	rs6925495	0.039616	4.4	0.5037	560	43	enet	0.083	0.00017	-0.0336	0.973	Putamen	1	0.991364
ENSG00000167780.11	12	53103517	53103518	0.306	rs939607	-2.56	rs11170208	0.01307	-3.18	0.03333	506	1	top1	0.013	0.12	-0.0333	0.973	Spine	1	0.991364
ENSG00000161277.10	19	36054761	36054762	0.427	rs4133047	3.11	rs12981654	0.267987	5.99	0.05931	328	328	susie	0.29	2.9e-10	0.0336	0.973	Spine	1	0.991364
ENSG00000188958.9	3	191330535	191330536	0.335	rs9864904	-3.26	rs9856076	-0.004434	3.42	-0.4091	466	26	enet	0.036	0.024	0.0338	0.973	Spine	1	0.991364
ENSG00000146433.8	6	158536435	158536436	0.21	rs705960	2.44	rs4708797	0.0116	3.79	-0.3184	500	6	lasso	0.03	0.045	0.034	0.973	Substantia.Nigra	1	0.991364
ENSG00000259577.1	15	52180092	52180093	0.4207	rs41408650	2.41	rs4776010	0.086783	-4.71	0.1724	391	391	susie	0.1	2.8e-05	0.0338	0.973043	Cerebellar.Hemisphere	1	0.991375
ENSG00000188342.11	13	45120514	45120515	0.1322	rs2025418	3.14	rs9316119	0.033012	4.04	0.1852	388	388	susie	0.044	0.0034	-0.0335	0.973293	Caudate	1	0.991598
ENSG00000115602.16	2	102311501	102311502	0.2672	rs7603730	-3.39	rs7568913	0.20576	-5.31	0.0334	568	1	top1	0.21	1.3e-07	-0.0334	0.973333	Amygdala	1	0.991606
ENSG00000162669.15	1	91404868	91404869	0.3937	rs613574	3.67	rs4658204	0.146367	5.24	-0.0476	528	528	susie	0.16	2.3e-08	-0.032883	0.973768	Caudate	1	0.991769
ENSG00000105607.12	19	12891025	12891026	0.5328	rs11878413	-2.77	rs2965216	0.38273	-7.33	0.3426	326	35	enet	0.4	1.3e-16	-0.03311	0.974	ACC	1	0.991769
ENSG00000278416.1	7	75359549	75359550	0.415	rs12532457	-3.01	rs12535903	0.0819	4.56	-0.1316	158	7	lasso	0.21	1.8e-08	-0.03298	0.974	ACC	1	0.991769
ENSG00000132906.17	1	15526533	15526534	0.079	rs742362	3.7	rs4263990	0.00669	-4.36	-0.9341	505	24	enet	0.028	4e-05	0.03321	0.974	Blood	1	0.991769
ENSG00000126822.16	14	64704101	64704102	0.3384	rs928554	3.44	rs229660	0.244683	11.79	-0.0323	491	1	top1	0.24	5.4e-36	-0.03226	0.974	Blood	1	0.991769
ENSG00000079691.17	6	25279077	25279078	0.2914	rs6456651	3.74	rs880226	0.185506	-10.25	-1.7391	646	20	enet	0.21	2.9e-31	-0.0324	0.974	Blood	1	0.991769
ENSG00000122643.18	7	33062796	33062797	0.1477	rs4723212	3.83	rs17469596	-0.00175	-3.53	0.3185	339	35	enet	0.0055	0.17	0.0326	0.974	Caudate	1	0.991769
ENSG00000250579.1	5	5140053	5140054	0.4878	rs2964459	-2.82	rs4702267	0.143	5.57	1.07572	642	642	susie	0.21	2.5e-11	0.0326	0.974	Cerebellum	1	0.991769
ENSG00000122678.16	7	44082539	44082540	0.3587	rs10266210	4.56	rs10951755	0.087653	-5.35	1.1497	350	350	susie	0.23	2.9e-12	-0.03269	0.974	Cerebellum	1	0.991769
ENSG00000106733.20	9	75088216	75088217	0.9003	rs10781268	4.77	rs3752955	0.55722	10.25	0.8885	441	441	susie	0.66	3.4e-46	0.0325	0.974	Cerebellum	1	0.991769
ENSG00000125409.12	17	15341640	15341641	0.7099	rs2058178	3.26	rs236815	0.388339	-8.16	0.2	473	15	lasso	0.43	1.4e-20	-0.0327	0.974	Cerebellar.Hemisphere	1	0.991769
ENSG00000172301.10	17	31859336	31859337	0.1386	rs7406402	-3.61	rs9906443	0.122137	-4.99	0.0323	320	1	top1	0.12	7.4e-07	-0.0323	0.974	Cortex	1	0.991769
ENSG00000158683.7	7	47948490	47948491	0.3298	rs4720605	-3.15	rs2708906	0.193769	6.58	0.1043	516	9	lasso	0.2	1.8e-10	0.03252	0.974	Cortex	1	0.991769
ENSG00000164307.12	5	96808099	96808100	0.5676	rs11135467	-3.44	rs1057569	0.4651	-8.54	-0.7083	491	491	susie	0.59	8.1e-32	0.0323	0.974	Hypothalamus	1	0.991769
ENSG00000223500.1	7	135128443	135128444	0.1422	rs10238683	3.18	rs10954477	-0.005399	-3.38	0.2609	467	467	susie	0.016	0.062	0.0325	0.974	Hypothalamus	1	0.991769
ENSG00000137494.13	11	83193794	83193795	0.302	rs488600	4.18	rs513438	0.16492	5.15	0.2273	400	400	susie	0.18	1e-06	-0.0322	0.974	Spine	1	0.991769
ENSG00000123201.14	13	51080861	51080862	0.74	rs1006063	2.59	rs7336329	0.511154	8.91	0.16	491	491	susie	0.52	5.2e-26	-0.0322	0.974312	Putamen	1	0.992054
ENSG00000278911.1	18	75106259	75106260	0.362	rs8084013	-3.48	rs4891233	-0.004821	-3.48	-1.785	518	41	enet	0.1	6.3e-06	0.0319	0.974519	Cortex	1	0.992173
ENSG00000235903.7	13	46052805	46052806	0.7757	rs12870900	3.24	rs17600984	0.519032	9.72	0.2308	515	8	lasso	0.56	3.5e-34	-0.0319	0.974587	Nucleus.Accumbens	1	0.992173
ENSG00000155755.18	2	201643569	201643570	0.3137	rs1914258	3.88	rs4675206	0.133522	-4.78	0.0318	439	1	top1	0.13	2e-06	-0.03178	0.974651	Putamen	1	0.992173
ENSG00000260948.1	1	111433067	111433068	0.4815	rs4839155	-3.83	rs12040764	0.216356	-6.78	0.2091	605	605	susie	0.24	5.7e-12	-0.031513	0.974861	Caudate	1	0.992173
ENSG00000261924.1	17	80971212	80971213	0.5635	rs4969391	7.6	rs1976702	0.42618	7.86	-0.2407	436	18	enet	0.46	8.8e-20	-0.0313	0.975	ACC	1	0.992173
ENSG00000178974.9	14	55271308	55271309	0.1169	rs12892022	-3.45	rs10144418	0.016295	3.86	0.9545	377	377	susie	0.043	0.0038	-0.0318	0.975	Caudate	1	0.992173
ENSG00000142694.6	1	36323614	36323615	0.3905	rs4653218	-7.55	rs12116935	0.114665	-5.23	0.6818	332	332	susie	0.15	1.5e-08	-0.03167	0.975	Cerebellum	1	0.992173
ENSG00000108556.7	17	4903073	4903074	0.1762	rs12600578	3.48	rs7214776	0.124417	5.15	-0.027	443	443	susie	0.13	2.4e-07	0.03108	0.975	Cerebellum	1	0.992173
ENSG00000125703.14	1	62784134	62784135	0.3389	rs11208080	2.73	rs11208029	0.290487	7.07	0.06216	506	506	susie	0.3	1.1e-13	0.03146	0.975	Cerebellar.Hemisphere	1	0.992173
ENSG00000227896.2	10	86521944	86521945	0.2572	rs12257526	3.27	rs7914291	-0.005374	3.61	0.6469	441	39	enet	0.02	0.044	-0.0315	0.975	Cerebellar.Hemisphere	1	0.992173
ENSG00000122696.13	9	37904352	37904353	0.5203	rs9644884	-3.82	rs2147248	0.416857	8.97	0.1	527	527	susie	0.42	2e-23	0.0309	0.975	Cortex	1	0.992173
ENSG00000180245.4	4	109827993	109827994	0.2417	rs12510061	-2.5	rs12513108	0.11516	-4.71	0.0312	400	1	top1	0.12	8.2e-06	-0.0312	0.975	Frontal.Cortex	1	0.992173
ENSG00000158683.7	7	47948490	47948491	0.1943	rs4720605	-3.15	rs2686830	0.106086	5.23	0.1905	516	516	susie	0.13	1.6e-06	0.0314	0.975	Frontal.Cortex	1	0.992173
ENSG00000174695.9	5	83077862	83077863	0.3144	rs4703918	-3.26	rs7891	0.032441	-4.26	-0.618	415	26	enet	0.059	0.0015	0.0308	0.975	Hippocampus	1	0.992173
ENSG00000185290.3	7	56116399	56116400	0.6584	rs6953035	3.23	rs11982736	0.43073	8.23	0.6027	276	7	lasso	0.49	3.4e-24	0.0308	0.975	Hypothalamus	1	0.992173
ENSG00000281333.1	12	88581996	88581997	0.1706	rs10506961	-2.3	rs11104901	0.058799	-4.54	0.9429	259	45	enet	0.1	6.8e-06	0.03165	0.975	Nucleus.Accumbens	1	0.992173
ENSG00000186715.10	1	16770236	16770237	0.4202	rs11587313	3.07	rs761422	0.213643	-6.06	0.223	292	22	enet	0.3	1.5e-13	-0.03184	0.975	Putamen	1	0.992173
ENSG00000278978.1	4	151669785	151669786	0.179	rs1318845	3.11	rs6535830	-0.00835	-3.88	0.6764	383	29	enet	0.075	0.0018	-0.03162	0.975	Spine	1	0.992173
ENSG00000102575.10	19	11579007	11579008	0.2861	rs34095	3.17	rs2071484	0.044491	4.67	1.8696	382	26	enet	0.066	0.00022	-0.0312	0.975148	Cerebellum	1	0.992291
ENSG00000169684.13	15	78565519	78565520	0.463	rs4887033	3.18	rs12591557	0.32606	6.43	0.0909	426	426	susie	0.34	6.5e-12	0.0308	0.975446	Spine	1	0.992512
ENSG00000115602.16	2	102311501	102311502	0.2555	rs7603730	-3.38	rs7568913	0.324518	-7.15	0.0305	570	1	top1	0.32	5.1e-15	-0.0305	0.975671	Hypothalamus	1	0.992512
ENSG00000160310.17	21	46635166	46635167	0.4752	rs9284510	2.92	rs13047696	0.0349	4.63	-1.8621	278	30	enet	0.19	1.9e-09	0.0304	0.9757	Caudate	1	0.992512
ENSG00000258789.1	14	88551596	88551597	0.1541	rs7148961	3.37	rs1287825	0.027593	4.37	-0.217	459	459	susie	0.043	0.0029	-0.0303	0.975811	Cortex	1	0.992512
ENSG00000108187.15	10	68333048	68333049	0.218	rs10998340	-3.41	rs731063	0.22768	5.62	-0.0301	380	1	top1	0.23	2.5e-08	-0.0301	0.97597	Amygdala	1	0.992512
ENSG00000187902.11	19	55442862	55442863	0.1122	rs540607	-3.92	rs7507151	0.05012	-5.65	0.0301	561	1	top1	0.05	5.4e-08	-0.0301	0.976	Blood	1	0.992512
ENSG00000141279.15	17	47522941	47522942	0.2879	rs11650451	-4.23	rs4794110	0.072631	4.98	-1.6522	366	7	lasso	0.13	3.7e-07	0.02965	0.976	Cerebellum	1	0.992512
ENSG00000100983.9	20	34955816	34955817	0.0787	rs6058089	-5.37	rs2425024	0.000108	4.28	-0.2174	346	346	susie	0.044	0.0022	0.0306	0.976	Cerebellum	1	0.992512
ENSG00000002549.12	4	17577191	17577192	0.1562	rs6449287	-3.06	rs3796812	0.134	5.96	0	433	433	susie	0.15	1.4e-08	0.0306	0.976	Cerebellum	1	0.992512
ENSG00000196284.15	6	45377952	45377953	0.3844	rs1200425	-2.97	rs12210292	0.314626	8.07	-0.3759	362	4	lasso	0.35	1.6e-19	-0.03001	0.976	Cerebellum	1	0.992512
ENSG00000146674.14	7	45921873	45921874	0.1687	rs12702181	-2.05	rs924140	0.110987	-4.84	-0.0304	415	1	top1	0.11	1.8e-06	0.03035	0.976	Cerebellum	1	0.992512
ENSG00000136928.6	9	98709196	98709197	0.193	rs7861460	-3.63	rs4743254	0.02708	4	0.0244	587	587	susie	0.034	0.0066	-0.0298	0.976	Cerebellum	1	0.992512
ENSG00000254042.1	5	168706566	168706567	0.2935	rs17667652	4.08	rs4867894	0.13693	4.87	-0.61538	643	643	susie	0.14	8.9e-07	0.03012	0.976	Cerebellar.Hemisphere	1	0.992512
ENSG00000106772.17	9	76906086	76906087	0.266	rs10747004	3.25	rs4744803	0.126822	5.78	0.0305	525	1	top1	0.13	2.8e-06	0.0305	0.976	Cerebellar.Hemisphere	1	0.992512
ENSG00000196932.11	10	61453449	61453450	0.2499	rs2588919	4.45	rs4147152	0.00337	4.64	0.4913	394	10	lasso	0.07	0.00018	0.0306	0.976	Cortex	1	0.992512
ENSG00000117601.13	1	173917377	173917378	0.1657	rs7536987	6.04	rs4652283	0.126299	4.98	-0.0303	260	1	top1	0.13	5.5e-07	-0.0303	0.976	Nucleus.Accumbens	1	0.992512
ENSG00000115602.16	2	102311501	102311502	0.4247	rs7603730	-3.38	rs7568913	0.440038	-8.95	0.0305	569	1	top1	0.44	1.6e-24	-0.0305	0.976	Nucleus.Accumbens	1	0.992512
ENSG00000230869.1	10	45678691	45678692	0.471	rs4948983	2.77	rs4418752	0.027351	-4.16	-0.2727	230	36	enet	0.14	1.7e-06	-0.03009	0.976	Putamen	1	0.992512
ENSG00000164307.12	5	96808099	96808100	0.6818	rs11135467	-3.42	rs1057569	0.41392	-8	-0.7083	499	499	susie	0.51	4.7e-25	-0.03025	0.976	Putamen	1	0.992512
ENSG00000146223.14	6	42879617	42879618	0.329	rs9381237	-4.32	rs2395939	0.103725	-4.37	0.24	348	348	susie	0.11	2.2e-05	-0.0304	0.976	Putamen	1	0.992512
ENSG00000196588.14	22	40636701	40636702	0.128	rs926914	-8.21	rs8137636	0.0144	-3.46	0.348	284	284	susie	0.04	0.017	0.0298	0.976195	Amygdala	1	0.992665
ENSG00000259280.1	15	36886532	36886533	0.4311	rs1194620	-3.58	rs11634677	0.00623	-3.8	2.08621	554	27	enet	0.092	8.2e-05	-0.0298	0.976214	Putamen	1	0.992665
ENSG00000100908.13	14	24141587	24141588	0.2784	rs1958305	-2.76	rs8010715	0.147	-5.37	0.12	514	514	susie	0.16	1.5e-08	0.02965	0.97635	Nucleus.Accumbens	1	0.992737
ENSG00000101251.11	20	13996442	13996443	0.1892	rs6079461	-3.58	rs2295413	0.05458	5.04	-0.8693	356	28	enet	0.13	5e-07	0.0294	0.976509	Caudate	1	0.992737
ENSG00000185880.12	15	44728987	44728988	0.3661	rs34806113	-2	rs7182487	0.300188	-7.59	-0.06061	246	246	susie	0.3	5.4e-16	-0.02884	0.97699	Cortex	1	0.992737
ENSG00000108187.15	10	68333048	68333049	0.227	rs10998340	-3.41	rs731063	0.23404	5.93	-0.0293	380	1	top1	0.23	1.7e-09	-0.02929	0.977	ACC	1	0.992737
ENSG00000198502.5	6	32530286	32530287	0.826	rs429150	7.99	rs9271055	0.557621	8.17	0.0134	259	22	enet	0.59	1.9e-24	-0.0291	0.977	Amygdala	1	0.992737
ENSG00000117601.13	1	173917377	173917378	0.0252	rs7536987	6.04	rs2227612	0.0297	4.39	-0.0294	259	1	top1	0.03	2.5e-05	-0.02941	0.977	Blood	1	0.992737
ENSG00000167555.13	19	52397848	52397849	0.1297	rs11880474	-2.73	rs4802932	0.110621	-8.26	0.1861	462	6	enet	0.11	3.2e-16	-0.0286	0.977	Blood	1	0.992737
ENSG00000125869.9	20	9514357	9514358	0.0815	rs6118852	-3.47	rs4816144	0.0388	4.95	-0.7419	589	29	enet	0.04	1.3e-06	-0.0289	0.977	Blood	1	0.992737
ENSG00000108187.15	10	68333048	68333049	0.3159	rs10998340	-3.41	rs731063	0.308613	7.39	-0.029286	381	1	top1	0.31	1.6e-15	-0.029286	0.977	Caudate	1	0.992737
ENSG00000256164.1	12	4249192	4249193	0.5739	rs3217840	-3.09	rs10849017	0.010009	3.82	0.08	585	585	susie	0.1	4.7e-06	-0.02861	0.977	Cerebellum	1	0.992737
ENSG00000172318.5	2	167868947	167868948	0.2678	rs2044681	-5.22	rs4667985	0.16778	5.68	-0.0286	457	1	top1	0.17	3.2e-09	-0.0286	0.977	Cerebellum	1	0.992737
ENSG00000114933.15	2	206085955	206085956	0.1919	rs861078	4.38	rs1044120	0.0878	4.87	-0.1259	420	420	susie	0.096	8.8e-06	0.029	0.977	Cerebellum	1	0.992737
ENSG00000157110.15	8	30384478	30384479	0.1989	rs7011477	2.59	rs2979510	0.0973	-5.2	-0.6818	349	349	susie	0.11	2.4e-06	-0.0294	0.977	Cerebellum	1	0.992737
ENSG00000260651.1	4	102501318	102501319	0.1246	rs997476	3.95	rs230535	0.016	3.79	-0.41291	363	363	susie	0.022	0.034	-0.02927	0.977	Cerebellar.Hemisphere	1	0.992737
ENSG00000235641.4	9	91159572	91159573	0.4296	rs753593	-2.69	rs12337100	0.140516	-5.38	0.5161	560	560	susie	0.19	9e-09	-0.0283	0.977	Cerebellar.Hemisphere	1	0.992737
ENSG00000108187.15	10	68333048	68333049	0.2124	rs10998340	-3.41	rs731063	0.23051	6.52	-0.0293	382	1	top1	0.23	3.7e-12	-0.0293	0.977	Cortex	1	0.992737
ENSG00000071794.15	3	149086553	149086554	0.2423	rs9883066	-3.73	rs11715474	0.015421	4.31	-0.1439	567	567	susie	0.021	0.042	0.0294	0.977	Hippocampus	1	0.992737
ENSG00000104228.12	8	27311318	27311319	0.572	rs7813625	-3.91	rs17366947	0.228403	-6.42	0.0435	625	625	susie	0.23	3.6e-10	0.0291	0.977	Hippocampus	1	0.992737
ENSG00000095587.8	10	96513917	96513918	0.2726	rs1324253	3.12	rs2093558	0.029784	3.99	1.918	449	21	enet	0.042	0.0058	0.029	0.977	Hypothalamus	1	0.992737
ENSG00000184185.9	17	21376196	21376197	0.2477	rs11654214	2.21	rs1317349	0.128293	6.11	0.283	190	6	enet	0.18	1.4e-09	-0.0286	0.977	Nucleus.Accumbens	1	0.992737
ENSG00000236882.7	5	95852231	95852232	0.4232	rs253715	-3.56	rs17462893	0.085972	4.79	0.0286	388	1	top1	0.086	0.00014	0.02857	0.977	Putamen	1	0.992737
ENSG00000218227.3	5	178055603	178055604	0.3237	rs4590193	2.38	rs6601210	0.106899	-5.4	-0.5198	389	10	enet	0.17	8.8e-08	-0.02904	0.977	Putamen	1	0.992737
ENSG00000184497.12	13	113759239	113759240	0.3267	rs12867405	-3.26	rs7996145	0.06353	-5.15	-0.6667	373	8	lasso	0.14	2.1e-07	0.0288	0.977016	Caudate	1	0.992737
ENSG00000172318.5	2	167868947	167868948	0.4161	rs2044681	-5.22	rs4667985	0.34169	7.34	-0.02857	451	1	top1	0.34	5.5e-16	-0.0286	0.977206	Cerebellar.Hemisphere	1	0.992894
ENSG00000272463.1	6	711404	711405	0.322	rs17133849	3.14	rs2244443	0.0613	-4.47	-1.50287	623	32	enet	0.086	0.00033	0.0285	0.977234	ACC	1	0.992894
ENSG00000273628.1	13	24933005	24933006	0.3446	rs2025409	-3.7	rs2863263	0.075883	4.88	0.9231	520	9	lasso	0.12	1e-06	-0.0284	0.977306	Nucleus.Accumbens	1	0.992935
ENSG00000164930.11	8	103298830	103298831	0.1925	rs1473541	-3	rs16870364	0.051979	-5.14	-0.2917	423	10	lasso	0.1	6.8e-06	0.02835	0.977387	Cortex	1	0.992954
ENSG00000179115.10	19	12934036	12934037	0.1153	rs11878413	-2.77	rs2974754	0.057589	-4.29	-0.0283	327	1	top1	0.058	0.00053	0.0283	0.977419	Cerebellum	1	0.992954
ENSG00000279254.1	2	46668869	46668870	0.7442	rs1105595	3.44	rs3087822	0.315354	-7.29	0.86957	648	14	lasso	0.43	4e-21	-0.0283	0.97742	Cerebellar.Hemisphere	1	0.992954
ENSG00000103404.14	16	23149269	23149270	0.1705	rs12920317	-3.32	rs16975343	0.003601	-3.42	-0.2143	470	470	susie	0.022	0.029	-0.0278	0.977783	Caudate	1	0.993188
ENSG00000080644.15	15	78621294	78621295	0.5706	rs4887033	2.91	rs1948	0.4647	8.99	-0.0278	420	1	top1	0.46	4.6e-25	-0.02779	0.977827	Caudate	1	0.993188
ENSG00000171298.12	17	80101555	80101556	0.7364	rs745571	-4.19	rs12452616	0.344255	-7.97	0.0833	434	13	lasso	0.43	3.8e-21	-0.0279	0.978	Cerebellar.Hemisphere	1	0.993188
ENSG00000125409.12	17	15341640	15341641	0.3542	rs2058178	3.26	rs2938158	0.167687	-5.76	-0.1922	473	473	susie	0.17	3.8e-09	0.0274	0.978	Cortex	1	0.993188
ENSG00000106605.10	7	43758679	43758680	0.3238	rs10266210	4.56	rs2286297	0.085605	-4.59	0.3636	403	403	susie	0.087	0.0001	0.027	0.978	Frontal.Cortex	1	0.993188
ENSG00000172661.17	10	45727231	45727232	0.624	rs4948983	2.77	rs10900229	0.03169	-3.95	0.0206	221	63	enet	0.19	4.1e-10	0.0278	0.978	Nucleus.Accumbens	1	0.993188
ENSG00000253955.1	5	173579642	173579643	0.2913	rs359477	-3.86	rs7715674	0.056395	4.64	-0.2539	574	5	lasso	0.063	0.001	-0.02698	0.978	Putamen	1	0.993188
ENSG00000124562.9	6	34757405	34757406	0.315	rs17644393	-4.38	rs11759151	0.292735	-7.17	0.1304	350	15	lasso	0.3	1.7e-13	-0.0275	0.978	Putamen	1	0.993188
ENSG00000111834.12	6	116616478	116616479	0.142	rs10457307	-3.2	rs6568953	0.014387	-3.63	0.2083	356	18	enet	0.073	0.00041	-0.027	0.978	Putamen	1	0.993188
ENSG00000216753.3	6	134115735	134115736	0.245	rs4896032	3.68	rs11964465	0.114516	-4.26	-0.027	432	1	top1	0.11	1.1e-05	0.027	0.978	Putamen	1	0.993188
ENSG00000136270.13	7	45112046	45112047	0.412	rs10230614	-2.18	rs6967748	0.01925	4.4	-0.75	436	34	enet	0.22	7.8e-08	-0.027388	0.978	Spine	1	0.993188
ENSG00000118939.17	13	75549479	75549480	0.543	rs9573480	-4.33	rs2296146	0.2862	-6.66	-0.271	554	554	susie	0.29	6.9e-13	0.0273	0.9782	Hippocampus	1	0.993359
ENSG00000283051.1	21	42779993	42779994	0.37	rs13048709	2.98	rs13051945	0.086804	-4.72	0.0714	536	27	enet	0.11	1.6e-05	0.0267	0.9787	Frontal.Cortex	1	0.993397
ENSG00000232934.7	10	112420006	112420007	0.612	rs2804614	-2.9	rs7904918	0.17888	5.15	-0.1056	456	456	susie	0.2	2.3e-07	-0.0267	0.97873	Amygdala	1	0.993397
ENSG00000223509.8	15	32536712	32536713	0.3612	rs8038990	-3.12	rs11071882	0.06459	-4.26	0.5491	379	30	enet	0.066	0.00023	-0.02661	0.978767	Cerebellum	1	0.993397
ENSG00000169884.13	12	48971762	48971763	0.271	rs11609027	-5.55	rs4760663	0.30654	-6.73	-0.125	329	329	susie	0.31	1.7e-12	-0.0258	0.979	ACC	1	0.993397
ENSG00000206344.7	6	31198137	31198138	0.32	rs2523580	-5.22	rs3094663	-0.007979	-3.79	-0.1529	172	9	lasso	0.082	0.00091	0.0269	0.979	Amygdala	1	0.993397
ENSG00000184007.18	1	31944855	31944856	0.0616	rs2050256	-3.18	rs16834981	0.00137	-3.34	0.3	271	12	enet	0.016	0.0017	-0.0268	0.979	Blood	1	0.993397
ENSG00000089127.12	12	112906776	112906777	0.1232	rs11611074	2.61	rs4766662	0.0875	7.41	0.1081	412	412	susie	0.089	3.5e-13	0.026	0.979	Blood	1	0.993397
ENSG00000127533.3	19	16888859	16888860	0.0569	rs16981660	-2.85	rs734568	-0.001484	-3.58	-1.1667	403	403	susie	0.006	0.038	-0.0258	0.979	Blood	1	0.993397
ENSG00000182841.12	22	42582037	42582038	0.2387	rs7286723	3.08	rs137098	0.099289	-8.22	-0.4211	416	5	lasso	0.13	7.3e-19	-0.0262	0.979	Blood	1	0.993397
ENSG00000118579.12	4	17614630	17614631	0.2704	rs6449287	-3.07	rs3815414	0.135	-5.67	0.0655	417	6	lasso	0.15	7.7e-08	-0.026745	0.979	Caudate	1	0.993397
ENSG00000124641.15	6	41921138	41921139	0.179	rs4714556	-2.96	rs12523672	0.010825	-3.89	-0.6818	472	472	susie	0.045	0.0031	0.0259	0.979	Caudate	1	0.993397
ENSG00000179344.16	6	32668382	32668383	0.7167	rs2854275	5.69	rs1063355	0.46991	9.25	0.8423	227	10	enet	0.5	8.1e-28	-0.0265	0.979	Caudate	1	0.993397
ENSG00000114654.7	3	129001628	129001629	0.3467	rs2712371	-3.05	rs718613	0.290124	-7.45	-0.32	317	6	lasso	0.29	8.3e-16	0.0258	0.979	Cerebellum	1	0.993397
ENSG00000235290.1	6	29956595	29956596	0.4416	rs9258158	-2.19	rs1362126	0.0673	3.93	-0.5	40	14	enet	0.12	6.7e-07	0.0259	0.979	Cerebellum	1	0.993397
ENSG00000251360.2	6	73210079	73210080	0.402	rs12662818	4.5	rs2882406	0.12658	5.14	0.86364	384	53	enet	0.17	3.9e-08	0.02633	0.979	Cerebellar.Hemisphere	1	0.993397
ENSG00000083535.15	13	72782096	72782097	0.299	rs2483173	3.54	rs9573068	0.10426	-5.79	-0.75	516	516	susie	0.19	9.8e-09	0.0269	0.979	Frontal.Cortex	1	0.993397
ENSG00000185880.12	15	44728987	44728988	0.2667	rs12905495	2.01	rs7182487	0.0809	-5.06	-0.0606	246	34	enet	0.11	1.6e-05	0.02687	0.979	Frontal.Cortex	1	0.993397
ENSG00000273142.1	7	66902856	66902857	0.2659	rs2421292	2.36	rs11028	0.139253	-5.16	0.026	226	1	top1	0.14	8.9e-07	-0.026	0.979	Frontal.Cortex	1	0.993397
ENSG00000184845.3	5	175444207	175444208	0.2943	rs5326	-4.1	rs1422907	0.04629	4.15	1.9003	578	35	enet	0.096	5e-05	0.0263	0.979	Hypothalamus	1	0.993397
ENSG00000273142.1	7	66902856	66902857	0.2429	rs2421292	2.36	rs11028	0.176955	-6.2	0.026	226	1	top1	0.18	2.2e-09	-0.02597	0.979	Nucleus.Accumbens	1	0.993397
ENSG00000162517.12	1	31644895	31644896	0.183	rs4949356	3.57	rs4949458	0.016558	-3.59	0.0267	349	1	top1	0.017	0.09	-0.0267	0.979	Spine	1	0.993397
ENSG00000119938.8	10	91633053	91633054	0.3969	rs833367	4.68	rs7475251	-0.006821	3.2	-1.6359	345	345	susie	0.079	0.0013	-0.026	0.979	Spine	1	0.993397
ENSG00000187980.6	1	20177423	20177424	0.5	rs17411112	3.66	rs6690967	-0.01017	-3.37	0.0712	600	600	susie	-0.0059	0.52	-0.0263	0.979	Substantia.Nigra	1	0.993397
ENSG00000141127.14	17	18856298	18856299	0.2981	rs643333	-2.96	rs12936834	0.103455	-4.54	-0.12	149	149	susie	0.17	1.3e-05	-0.026	0.979	Substantia.Nigra	1	0.993397
ENSG00000128791.11	18	9334766	9334767	0.3924	rs6506676	-3.8	rs16954996	0.1942	-5.99	-0.0571	498	498	susie	0.21	1.4e-09	-0.0252	0.9799	Hypothalamus	1	0.993863
ENSG00000183476.12	15	78077807	78077808	0.1862	rs11072662	-7.48	rs7164338	0.057797	4.83	-0.16667	416	416	susie	0.087	2.8e-05	-0.02519	0.979905	Cortex	1	0.993863
ENSG00000227279.1	18	27954518	27954519	0.1762	rs4800841	-5.45	rs8098920	0.065534	-4.95	0.2968	442	442	susie	0.075	0.00011	-0.0251	0.97994	Nucleus.Accumbens	1	0.993863
ENSG00000265888.1	18	31101587	31101588	0.4223	rs2912336	3.8	rs1790706	0.064787	-4.76	-0.4643	490	39	enet	0.15	4.4e-08	0.0251	0.97994	Nucleus.Accumbens	1	0.993863
ENSG00000261159.1	3	128860525	128860526	0.4637	rs2712371	-3.05	rs9871612	0.2917	5.95	0.0255	350	1	top1	0.29	1.4e-10	0.0255	0.98	Amygdala	1	0.993863
ENSG00000273179.1	4	1167777	1167778	0.1062	rs3806761	-3.32	rs4974629	0.0848	7.44	0.34783	384	13	enet	0.11	1.3e-15	-0.025	0.98	Blood	1	0.993863
ENSG00000214253.8	7	101252315	101252316	0.1436	rs848650	-3.91	rs10265206	0.079177	-7.39	0.0385	395	32	enet	0.11	2.3e-15	-0.02524	0.98	Blood	1	0.993863
ENSG00000257302.1	12	70671917	70671918	0.4361	rs17108861	-2.99	rs7309888	0.330102	-8.27	-0.04599	530	530	susie	0.34	1.1e-18	0.02466	0.98	Cerebellum	1	0.993863
ENSG00000112874.9	5	103562792	103562793	0.2884	rs526231	4.22	rs291840	0.163	-5.82	-0.48401	386	2	lasso	0.19	2.3e-10	0.0254	0.98	Cerebellum	1	0.993863
ENSG00000243056.1	5	140547665	140547666	0.1818	rs4913079	4.23	rs778583	0.11347	5	-0.5773	329	5	lasso	0.15	5.9e-08	-0.0248	0.98	Cortex	1	0.993863
ENSG00000160055.19	1	32222356	32222357	0.1956	rs2050256	-3.18	rs4317856	0.030948	3.79	-0.0541	207	207	susie	0.044	0.0047	0.025246	0.98	Frontal.Cortex	1	0.993863
ENSG00000125804.13	20	26054654	26054655	0.6127	rs6132882	-2.76	rs2697515	0.1253	-6.86	1.3138	97	30	enet	0.44	3.2e-21	-0.0247	0.98	Frontal.Cortex	1	0.993863
ENSG00000124164.15	20	58389121	58389122	0.5374	rs7262243	-3.17	rs6092645	0.32029	7.2	-0.2273	635	635	susie	0.35	9.1e-16	-0.02509	0.98	Hippocampus	1	0.993863
ENSG00000204531.17	6	31180730	31180731	0.318	rs2523580	-5.81	rs2233965	0.041316	-4.96	-2.9184	172	7	lasso	0.14	9.2e-07	0.0253	0.98	Hippocampus	1	0.993863
ENSG00000160323.18	9	133414357	133414358	0.4503	rs10481811	3.46	rs28680325	0.2281	6.74	0.2174	576	46	enet	0.3	8.8e-16	-0.0256	0.98	Nucleus.Accumbens	1	0.993863
ENSG00000257176.2	12	29317847	29317848	0.3214	rs17659307	4.29	rs1006410	0.060786	-4.79	-1.929	597	47	enet	0.17	4.8e-08	0.0257	0.98	Putamen	1	0.993863
ENSG00000131401.11	19	50344760	50344761	0.6169	rs8106843	-4.13	rs676314	0.342122	-7.31	0.1739	398	29	enet	0.38	1.4e-17	-0.02531	0.98	Putamen	1	0.993863
ENSG00000235370.6	15	84411700	84411701	0.2548	rs3748375	2.51	rs4842939	0.116431	5.39	-1.18985	259	259	susie	0.23	2.6e-12	-0.02469	0.980305	Cortex	1	0.99414
ENSG00000115084.13	2	113756822	113756823	0.199	rs12474753	-2.44	rs2044686	0.063318	-4.28	0	311	12	enet	0.074	0.00039	-0.02442	0.980516	Putamen	1	0.994322
ENSG00000164308.16	5	96875938	96875939	0.6767	rs261227	3.41	rs2762	0.603322	8.73	-0.0909	501	501	susie	0.63	5.5e-27	-0.024	0.981	Amygdala	1	0.994361
ENSG00000076513.16	12	109999185	109999186	0.0479	rs11067376	-7.09	rs11829777	0.00281	-3.84	0.1429	300	300	susie	0.015	0.0021	0.0237	0.981	Blood	1	0.994361
ENSG00000164120.13	4	174523153	174523154	0.4709	rs13122347	-3.3	rs4315752	0.351	-14.06	-0.16	454	38	enet	0.42	1.6e-68	-0.0236	0.981	Blood	1	0.994361
ENSG00000185986.11	5	1594619	1594620	0.2645	rs11955771	2.95	rs4415117	0.196	10.55	-0.1799	562	12	enet	0.2	8.4e-29	0.0237	0.981	Blood	1	0.994361
ENSG00000255864.5	12	24562589	24562590	0.2199	rs7964057	4.39	rs1565120	0.107781	-4.64	0.02347	618	1	top1	0.11	6.5e-06	-0.0235	0.981	Caudate	1	0.994361
ENSG00000198821.10	1	167518609	167518610	0.2858	rs202248	4.09	rs1618879	0.081212	-4.8	0.91	608	26	enet	0.12	6.3e-07	-0.02396	0.981	Cerebellum	1	0.994361
ENSG00000138002.14	2	27489788	27489789	0.0909	rs6716275	2.5	rs898031	0.01411	3.83	0.875	282	3	lasso	0.047	0.0016	0.0244	0.981	Cerebellum	1	0.994361
ENSG00000137601.16	4	169612628	169612629	0.2255	rs2002221	3.83	rs10520157	0.196	6.57	-0.1846	339	339	susie	0.21	2.4e-11	-0.0239	0.981	Cerebellum	1	0.994361
ENSG00000243795.1	3	113167818	113167819	0.3013	rs931702	-4.39	rs2700201	0.0646	5.36	-0.2983	465	14	enet	0.13	1.7e-06	-0.0237	0.981	Cerebellar.Hemisphere	1	0.994361
ENSG00000168405.15	6	25166554	25166555	0.363	rs6456651	4.09	rs9295646	0.11677	5.31	0.44444	608	42	enet	0.15	3.8e-07	0.02427	0.981	Cerebellar.Hemisphere	1	0.994361
ENSG00000260182.1	16	1257338	1257339	0.3707	rs7187700	-3.52	rs1004041	0.073506	-5	-0.2361	438	11	enet	0.18	1.1e-09	0.0241	0.981	Cortex	1	0.994361
ENSG00000198502.5	6	32530286	32530287	0.7999	rs429150	8	rs9271055	0.56314	9.41	0.00866	261	261	susie	0.57	1e-30	-0.024	0.981	Frontal.Cortex	1	0.994361
ENSG00000164010.13	1	42817123	42817124	0.3101	rs4660655	2.95	rs9960	0.254872	-6.42	0	430	430	susie	0.26	9e-12	0.02373	0.981	Putamen	1	0.994361
ENSG00000266028.7	1	206203558	206203559	0.426	rs35810727	3.46	rs12405921	0.01239	4.18	-0.9492	339	34	enet	0.11	0.00041	-0.0242	0.981	Substantia.Nigra	1	0.994361
ENSG00000184385.2	21	42108533	42108534	0.4919	rs2839453	3.59	rs1571737	0.21542	7.36	0.0395	849	12	lasso	0.25	1.4e-13	0.02371	0.9811	Cerebellum	1	0.99443
ENSG00000189223.14	2	113211521	113211522	0.5369	rs3181051	3.95	rs11123172	0.373676	-6.69	-0.4348	445	65	enet	0.39	1.4e-14	0.0229	0.981741	Amygdala	1	0.994891
ENSG00000162378.12	1	52726466	52726467	0.3351	rs1056425	4.83	rs11206019	0.185	5.49	0.385	363	20	enet	0.21	1.4e-08	-0.02195	0.982	ACC	1	0.994891
ENSG00000069424.14	1	5991465	5991466	0.1053	rs4412595	-3.52	rs10399600	0.113	-8.3	-0.022	508	1	top1	0.11	1.8e-16	0.02205	0.982	Blood	1	0.994891
ENSG00000223534.1	6	32660354	32660355	0.6384	rs2854275	5.69	rs1063355	0.259	12.07	0.8341	220	220	susie	0.39	2.4e-61	-0.02276	0.982	Blood	1	0.994891
ENSG00000044090.8	6	43053944	43053945	0.3489	rs2841642	-4.31	rs869069	0.094162	5.27	-0.7789	367	6	lasso	0.19	1.7e-10	0.02236	0.982	Cerebellum	1	0.994891
ENSG00000152457.17	10	14954431	14954432	0.2816	rs10906845	-3.76	rs7922341	0.006144	3.8	-0.3592	549	4	lasso	0.015	0.068	-0.0231	0.982	Cerebellar.Hemisphere	1	0.994891
ENSG00000165806.19	10	113679161	113679162	0.517	rs2302373	-3.74	rs7912899	0.14736	6.36	0.5455	598	598	susie	0.31	1.6e-16	-0.0231	0.982	Cortex	1	0.994891
ENSG00000283445.1	1	58715608	58715609	0.3453	rs332230	2.97	rs33989940	0.031502	4.1	-0.14583	559	8	lasso	0.11	1.1e-05	-0.022735	0.982	Frontal.Cortex	1	0.994891
ENSG00000198468.7	1	212858087	212858088	0.664	rs12568314	3.82	rs1047881	0.494	-8.84	0.0909	413	6	lasso	0.55	1.4e-27	-0.022	0.982	Hippocampus	1	0.994891
ENSG00000180089.5	19	55229263	55229264	0.264	rs540607	-3.74	rs4255895	0.139887	-5.32	-0.02299	442	1	top1	0.14	1.3e-07	0.02299	0.982	Nucleus.Accumbens	1	0.994891
ENSG00000249242.7	4	82562356	82562357	0.165	rs6535381	-3.49	rs4693497	0.040111	-4.56	0.43478	429	429	susie	0.091	2.3e-05	-0.0223	0.982	Nucleus.Accumbens	1	0.994891
ENSG00000198756.10	1	184037728	184037729	0.6196	rs4475710	2.7	rs2378793	0.237946	-6.33	-0.6747	505	40	enet	0.26	8.7e-12	-0.02303	0.982	Putamen	1	0.994891
ENSG00000203620.2	1	31855567	31855568	0.403	rs2050256	-3.18	rs6657383	0.031576	-3.74	-0.8696	309	37	enet	0.16	4.2e-06	-0.0232	0.982	Spine	1	0.994891
ENSG00000113716.12	5	150001167	150001168	0.222	rs4958902	3.22	rs6866298	0.014068	-4.36	-0.8265	568	27	enet	0.087	0.00078	-0.023	0.982	Spine	1	0.994891
ENSG00000204851.6	19	46494506	46494507	0.2941	rs2239380	-3.47	rs7254929	0.124	-5.31	0.11538	375	5	lasso	0.14	9.9e-07	-0.02246	0.982082	Frontal.Cortex	1	0.994942
ENSG00000169598.15	1	3857266	3857267	0.5901	rs4654492	3.25	rs4073324	0.311382	-7.35	-0.1987	570	570	susie	0.32	7e-16	0.022167	0.982315	Caudate	1	0.995146
ENSG00000272375.1	8	30197403	30197404	0.2072	rs7011477	2.59	rs2175408	0.066731	-4.25	0.07945	348	13	enet	0.092	6.8e-05	0.0219	0.982532	Frontal.Cortex	1	0.995227
ENSG00000177133.10	1	3068436	3068437	0.261	rs12117343	3.48	rs946177	0.01	-3.73	-0.4268	380	32	enet	0.041	0.011	0.02126	0.983	ACC	1	0.995227
ENSG00000261159.1	3	128860525	128860526	0.3542	rs2712371	-3.05	rs9871612	0.184177	5.26	0.02173	351	1	top1	0.18	1.2e-07	0.02173	0.983	ACC	1	0.995227
ENSG00000164307.12	5	96808099	96808100	0.4837	rs11135467	-3.41	rs26481	0.322127	-7.01	0.0909	493	493	susie	0.36	7.3e-15	0.0214	0.983	ACC	1	0.995227
ENSG00000149273.14	11	75399485	75399486	0.1678	rs12271945	-3.85	rs3133186	0.131074	-8.66	-0.02128	448	1	top1	0.13	6.1e-19	0.02128	0.983	Blood	1	0.995227
ENSG00000166863.11	12	57028882	57028883	0.0359	rs3204635	-3.28	rs324015	0.00214	4.07	-1.04	327	6	lasso	0.019	0.00057	0.0207	0.983	Blood	1	0.995227
ENSG00000165501.16	14	49599164	49599165	0.1555	rs7153306	-3.42	rs4900928	0.159118	-9.49	0.4583	386	2	lasso	0.18	2e-25	-0.02093	0.983	Blood	1	0.995227
ENSG00000171109.18	3	179347691	179347692	0.1705	rs4611860	3.08	rs7618348	0.082001	7.46	0.30435	350	7	lasso	0.11	1.8e-15	0.02112	0.983	Blood	1	0.995227
ENSG00000149273.14	11	75399485	75399486	0.3649	rs12271945	-3.85	rs3133186	0.2011	-6.19	-0.02128	446	1	top1	0.2	6.6e-11	0.0213	0.983	Cerebellum	1	0.995227
ENSG00000149273.14	11	75399485	75399486	0.309	rs12271945	-3.85	rs3133186	0.156061	-5.06	-0.02128	448	1	top1	0.16	1.8e-07	0.0213	0.983	Cerebellar.Hemisphere	1	0.995227
ENSG00000261159.1	3	128860525	128860526	0.3213	rs2712371	-3.05	rs9871612	0.23	6.12	0.0754	354	9	lasso	0.25	1.2e-11	0.0215	0.983	Cerebellar.Hemisphere	1	0.995227
ENSG00000176998.4	6	29792435	29792436	0.6676	rs9258158	-2.19	rs1362126	0.12375	6.39	-0.5	41	15	enet	0.37	1.1e-17	-0.0212	0.983	Cerebellar.Hemisphere	1	0.995227
ENSG00000233002.2	17	15743798	15743799	0.6027	rs2079727	-2.91	rs2240593	0.088578	5.83	-0.8142	339	339	susie	0.27	1.7e-14	-0.0213	0.983	Cortex	1	0.995227
ENSG00000249242.7	4	82562356	82562357	0.3259	rs6535381	-3.49	rs4693497	0.164142	-5.68	0.4348	430	430	susie	0.17	4.4e-09	0.0213	0.983	Cortex	1	0.995227
ENSG00000230772.1	20	25734263	25734264	0.1851	rs6132882	-2.76	rs3787078	0.04641	4	-1.1538	219	4	lasso	0.063	0.00088	0.0212	0.983	Frontal.Cortex	1	0.995227
ENSG00000186952.14	5	110738955	110738956	0.0945	rs184941	-2.85	rs313617	0.009968	3.7	0.3636	332	332	susie	0.044	0.0027	-0.02165	0.983	Nucleus.Accumbens	1	0.995227
ENSG00000069696.6	11	637292	637293	0.2139	rs11246374	3.41	rs12802200	-0.00613	-3.17	-0.2963	470	470	susie	0.038	0.0088	0.0217	0.983	Putamen	1	0.995227
ENSG00000261159.1	3	128860525	128860526	0.3566	rs2712371	-3.05	rs9871612	0.230213	5.29	0.0218	350	1	top1	0.23	3.5e-08	0.0218	0.983	Spine	1	0.995227
ENSG00000231305.3	3	128871539	128871540	0.3453	rs2712371	-3.05	rs9871612	0.231832	5.28	0.0209	351	1	top1	0.23	3.1e-08	0.0209	0.983	Spine	1	0.995227
ENSG00000115486.11	2	85561546	85561547	0.2431	rs4247303	3.94	rs6739015	0.039205	4.42	0.0532	473	473	susie	0.072	0.0019	-0.021	0.983209	Amygdala	1	0.995406
ENSG00000137266.14	6	3457021	3457022	0.246	rs909966	3.55	rs9392482	-0.001749	3.5	1.42886	595	595	susie	0.037	0.009	-0.0208	0.98339	Frontal.Cortex	1	0.995557
ENSG00000124587.13	6	42979219	42979220	0.6947	rs9381237	-4.32	rs10948059	0.489451	8.86	-0.02037	365	1	top1	0.49	1.3e-24	-0.0204	0.983752	Frontal.Cortex	1	0.995564
ENSG00000047346.12	15	52709816	52709817	0.357	rs8042629	3.03	rs1863512	0.10203	-4.71	-0.2083	472	472	susie	0.14	1.3e-05	0.0203	0.98383	Amygdala	1	0.995564
ENSG00000268038.1	19	22623970	22623971	0.167	rs8101792	-2.39	rs937078	-0.00271	-3.22	-0.1714	293	293	susie	0.027	0.031	0.01992	0.984	ACC	1	0.995564
ENSG00000116213.15	1	3652760	3652761	0.2021	rs7523426	3.03	rs4364818	0.111	8	-0.2684	545	545	susie	0.14	3.7e-20	0.02012	0.984	Blood	1	0.995564
ENSG00000170275.14	3	33113978	33113979	0.0371	rs9862261	3.91	rs4678686	0.03242	-4.65	-0.01967	362	1	top1	0.032	1.1e-05	0.01967	0.984	Blood	1	0.995564
ENSG00000100568.10	14	67674830	67674831	0.1956	rs11158686	3.14	rs3759763	0.14704	5.89	0	363	363	susie	0.18	1.3e-09	-0.01976	0.984	Cerebellum	1	0.995564
ENSG00000175106.16	17	15563594	15563595	0.2638	rs12603413	-3.5	rs2938158	0.141896	-5.61	-0.1641	379	25	enet	0.14	5.3e-08	-0.02052	0.984	Cerebellum	1	0.995564
ENSG00000123992.18	2	219400021	219400022	0.3527	rs11236	-3.82	rs878437	0.17876	6.1	-0.0206	439	1	top1	0.18	9e-10	-0.0206	0.984	Cerebellum	1	0.995564
ENSG00000170275.14	3	33113978	33113979	0.1866	rs9862261	3.91	rs4678686	0.13967	-5.32	-0.0197	363	1	top1	0.14	7.6e-08	0.0197	0.984	Cerebellum	1	0.995564
ENSG00000218227.3	5	178055603	178055604	0.4114	rs4590193	2.38	rs1800197	0.195	-6.31	0.52174	389	28	enet	0.24	8.8e-13	0.0196	0.984	Cerebellum	1	0.995564
ENSG00000156026.14	10	72692130	72692131	0.3349	rs7097287	-1.7	rs3009540	0.25174	6.65	-0.0417	264	264	susie	0.26	5.4e-12	-0.0206	0.984	Cerebellar.Hemisphere	1	0.995564
ENSG00000182993.3	12	14803571	14803572	0.4565	rs1117152	-3.91	rs2075268	0.387023	7.86	0.0207	368	1	top1	0.39	2.1e-18	0.02068	0.984	Cerebellar.Hemisphere	1	0.995564
ENSG00000239704.10	17	15475727	15475728	0.5437	rs2058178	3.26	rs236815	0.187625	-6.34	0.2	409	17	enet	0.24	5.6e-11	0.0194	0.984	Cerebellar.Hemisphere	1	0.995564
ENSG00000171503.11	4	158672255	158672256	0.2344	rs1455454	2.38	rs11943598	0.18057	-5.59	0.0196	271	1	top1	0.18	1.7e-08	-0.0196	0.984	Frontal.Cortex	1	0.995564
ENSG00000170275.14	3	33113978	33113979	0.2714	rs9862261	3.91	rs4678686	0.26752	-6.43	-0.0197	362	1	top1	0.27	4.6e-12	0.0197	0.984	Putamen	1	0.995564
ENSG00000137101.12	9	35646688	35646689	0.313	rs1927962	3.36	rs2236292	-0.0018	3.48	1.25	398	20	enet	0.028	0.021	0.0203	0.984	Putamen	1	0.995564
ENSG00000247796.2	5	53109841	53109842	0.359	rs2406370	3.45	rs16880890	0.062562	-4.29	0.697	552	11	lasso	0.11	0.00018	-0.0203	0.984	Spine	1	0.995564
ENSG00000187010.19	1	25272392	25272393	0.634	rs11583823	-3.31	rs3091242	0.16763	4.74	0.7273	354	354	susie	0.46	6.1e-15	-0.0199	0.984	Substantia.Nigra	1	0.995564
ENSG00000112624.12	6	42746957	42746958	0.1789	rs6914964	-3.56	rs6924431	0.045322	4.38	0.5017	360	9	lasso	0.1	3e-05	-0.0201	0.984002	Frontal.Cortex	1	0.995564
ENSG00000124587.13	6	42979219	42979220	0.6304	rs9381237	-4.32	rs10948059	0.410635	8.32	-0.0184	365	365	susie	0.44	1e-20	0.02	0.98408	Hippocampus	1	0.995611
ENSG00000124587.13	6	42979219	42979220	0.667	rs9381237	-4.32	rs10948059	0.61862	9.14	-0.01978	364	1	top1	0.62	7.7e-30	-0.0198	0.984222	ACC	1	0.995722
ENSG00000242971.3	18	21793882	21793883	0.112	rs4267422	-2.61	rs291794	0.020495	-3.98	0.354676	267	267	susie	0.037	0.0098	0.0195	0.98445	Putamen	1	0.995832
ENSG00000154930.14	20	25058979	25058980	0.121	rs6037029	-2.93	rs1555157	0.034559	-3.79	0.0286	476	476	susie	0.05	0.0031	-0.01943	0.984498	Putamen	1	0.995832
ENSG00000246982.6	6	36197204	36197205	0.489	rs2239796	-2.7	rs2007683	0.248665	5.67	-0.1536	404	404	susie	0.27	7.1e-10	0.0193	0.98461	Amygdala	1	0.995832
ENSG00000182993.3	12	14803571	14803572	0.411	rs1117152	-3.91	rs2075268	0.44743	7.3	0.0193	366	1	top1	0.45	5.6e-17	0.0193	0.985	Amygdala	1	0.995832
ENSG00000139631.18	12	53180908	53180909	0.377	rs939607	-2.56	rs11170448	0.1464	-5.07	-0.1786	471	471	susie	0.15	6.1e-06	-0.019	0.985	Amygdala	1	0.995832
ENSG00000233483.2	17	45248835	45248836	0.0785	rs11012	-10.93	rs8065345	0.068611	-6.29	0.0333	252	252	susie	0.069	1.6e-10	-0.0182	0.985	Blood	1	0.995832
ENSG00000105519.15	19	5911768	5911769	0.131	rs10411604	-3.97	rs420458	0.177787	-9.99	0.0186	384	1	top1	0.18	1.1e-25	-0.0186	0.985	Blood	1	0.995832
ENSG00000130202.9	19	44846174	44846175	0.6787	rs17562676	3.57	rs4803767	0.467364	16.18	1.0483	416	8	lasso	0.6	3.6e-114	0.0188	0.985	Blood	1	0.995832
ENSG00000177595.17	11	809645	809646	0.6005	rs11246374	3.41	rs6597981	0.50321	9.97	0.30435	424	20	enet	0.54	1.4e-33	-0.0189	0.985	Cerebellum	1	0.995832
ENSG00000102554.13	13	73054975	73054976	0.2415	rs2483173	3.45	rs9318132	0.18215	6.16	-0.0184	505	1	top1	0.18	6.1e-10	-0.0184	0.985	Cerebellum	1	0.995832
ENSG00000165553.4	14	77271311	77271312	0.3571	rs12434850	4	rs17812088	0.05188	4.46	0.7059	549	14	enet	0.077	6.6e-05	0.01938	0.985	Cerebellum	1	0.995832
ENSG00000184492.6	2	113498664	113498665	0.3451	rs3181051	3.51	rs6542129	0.21035	-6.58	0.0182	408	1	top1	0.21	2.2e-11	-0.0182	0.985	Cerebellum	1	0.995832
ENSG00000130338.12	6	158232235	158232236	0.6254	rs9456341	-2.3	rs3812101	0.482287	9.52	0.3913	502	502	susie	0.5	6.8e-30	-0.01828	0.985	Cerebellum	1	0.995832
ENSG00000214922.9	6	29748992	29748993	0.5096	rs9258158	-2.19	rs385492	0.314	7.82	0.8636	41	15	enet	0.36	3e-20	-0.0185	0.985	Cerebellum	1	0.995832
ENSG00000261349.1	1	25267135	25267136	0.6026	rs11583823	-3.306	rs3091242	0.199	6.26	0.72727	352	352	susie	0.33	9.6e-18	-0.0182	0.985	Cortex	1	0.995832
ENSG00000170275.14	3	33113978	33113979	0.3023	rs9862261	3.91	rs4678686	0.227381	-6.01	-0.019	361	1	top1	0.23	4.1e-10	0.019	0.985	Hippocampus	1	0.995832
ENSG00000224183.1	1	25294642	25294643	0.3657	rs11583823	-3.31	rs3091242	0.0949	4.67	0.7273	365	365	susie	0.25	1.1e-11	-0.0184	0.985	Hypothalamus	1	0.995832
ENSG00000132141.13	17	34961508	34961509	0.4088	rs9889895	-3	rs234828	0.177517	-5.51	-0.17205	492	492	susie	0.18	2.2e-08	-0.0192	0.985	Hypothalamus	1	0.995832
ENSG00000283366.1	22	18998273	18998274	0.3506	rs2283650	3.22	rs5993445	0.22674	6.55	0.5	295	295	susie	0.25	5.1e-13	-0.019	0.985	Nucleus.Accumbens	1	0.995832
ENSG00000266289.1	8	103383853	103383854	0.1288	rs2388784	-3.03	rs16870364	0.08153	4.87	-0.2917	410	4	lasso	0.11	2.8e-06	-0.0193	0.985	Nucleus.Accumbens	1	0.995832
ENSG00000170275.14	3	33113978	33113979	0.1781	rs9862261	3.91	rs4678686	0.21563	-5.09	-0.019	362	1	top1	0.22	1e-07	0.019	0.985	Spine	1	0.995832
ENSG00000076924.11	19	7629564	7629565	0.1906	rs552797	3	rs794084	0.125182	8.45	0.5217	448	448	susie	0.14	3.5e-20	-0.0174	0.986	Blood	1	0.996489
ENSG00000249242.7	4	82562356	82562357	0.4112	rs6535381	-3.49	rs2140945	0.149	5.66	-0.1364	430	430	susie	0.16	3e-08	-0.017234	0.986	Caudate	1	0.996489
ENSG00000245937.7	5	128083171	128083172	0.3587	rs790478	3.23	rs3749748	0.03792	-4.8	0.42308	377	377	susie	0.15	2.7e-07	-0.01803	0.986	Cerebellar.Hemisphere	1	0.996489
ENSG00000072958.8	19	16197577	16197578	0.2294	rs2018454	-4.14	rs12461400	0.082331	-4.71	0.0169	444	1	top1	0.082	4.9e-05	-0.01694	0.986	Cortex	1	0.996489
ENSG00000214076.3	22	32269666	32269667	0.212	rs3213524	3.06	rs7287853	0.04223	-4.69	-0.6426	588	588	susie	0.072	0.00014	0.0174	0.986	Cortex	1	0.996489
ENSG00000134207.14	1	114153918	114153919	0.237	rs10489419	-3.46	rs2432	0.00134	-3.03	1.1741	447	447	susie	0.039	0.0088	-0.018	0.986	Hippocampus	1	0.996489
ENSG00000077254.14	1	77759851	77759852	0.1142	rs12119637	-3.78	rs17101224	-0.00631	4.24	-0.1351	427	4	lasso	0.08	0.0002	-0.018	0.986	Hypothalamus	1	0.996489
ENSG00000173947.13	1	111346287	111346288	0.2549	rs4839155	-3.8	rs2364831	0.0468	-4.33	0.5522	592	30	enet	0.11	1.3e-05	-0.0173	0.986	Hypothalamus	1	0.996489
ENSG00000104818.14	19	49031911	49031912	0.4	rs2303053	3.59	rs3810177	0.189536	6.02	-0.36909	430	430	susie	0.19	4.1e-10	-0.01726	0.986	Nucleus.Accumbens	1	0.996489
ENSG00000254459.1	11	77872173	77872174	0.275	rs866901	5.1	rs7119934	0.18244	-4.97	-0.6857	349	7	lasso	0.23	3.7e-08	0.0173	0.986	Spine	1	0.996489
ENSG00000188000.3	19	9185593	9185594	0.254	rs8101575	-2.94	rs13345998	0.188782	4.91	-1.13889	402	6	lasso	0.21	1.4e-07	-0.0172	0.986	Spine	1	0.996489
ENSG00000258424.1	14	90402777	90402778	0.2826	rs10132961	-3.21	rs2282031	-0.00857	-3.16	-1.5	433	433	susie	0.015	0.1	-0.0169	0.98654	Spine	1	0.996855
ENSG00000124713.5	6	42960757	42960758	0.643	rs9394952	4.32	rs2395943	0.62001	9.13	0.45963	364	364	susie	0.62	5.1e-30	0.0166	0.986717	ACC	1	0.996855
ENSG00000175538.10	11	74467728	74467729	0.1739	rs17310577	-3.77	rs11236116	0.104529	7.82	-0.57143	403	403	susie	0.13	3.5e-19	0.01615	0.987	Blood	1	0.996855
ENSG00000235652.7	6	145809777	145809778	0.0269	rs9497461	-3.23	rs9485017	0.022296	4.53	-1.4167	267	267	susie	0.023	0.00017	-0.0168	0.987	Blood	1	0.996855
ENSG00000106153.12	7	56106575	56106576	0.2529	rs6953035	3.23	rs10499761	0.164	6.14	-0.7353	269	10	enet	0.19	1.2e-09	-0.0168	0.987	Caudate	1	0.996855
ENSG00000272321.1	8	98436668	98436669	0.2359	rs4735530	4.11	rs9297284	0.02624	4.09	-0.7	391	36	enet	0.042	0.0042	0.0157	0.987	Caudate	1	0.996855
ENSG00000131379.9	3	14675098	14675099	0.434	rs2341985	3.54	rs9821143	0.175415	-5.95	-0.016	622	1	top1	0.18	1.3e-09	0.016	0.987	Cerebellum	1	0.996855
ENSG00000151725.11	4	184734132	184734133	0.2239	rs1704852	2.83	rs4610379	0.0866	-5.02	0.4577	526	526	susie	0.09	1.6e-05	-0.0159	0.987	Cerebellum	1	0.996855
ENSG00000188152.12	9	96928309	96928310	0.2115	rs12551443	-3.71	rs2479209	-0.00417	3.62	1.957	245	36	enet	0.033	0.0068	-0.0159	0.987	Cerebellum	1	0.996855
ENSG00000235530.6	17	21218088	21218089	0.1836	rs7222571	2.24	rs7213257	-0.006115	3.76	0.373	216	28	enet	0.0045	0.19	-0.0165	0.987	Cerebellar.Hemisphere	1	0.996855
ENSG00000136872.17	9	101435822	101435823	0.2219	rs17189604	-3.33	rs546577	-0.006421	-3.9	0.34	544	544	susie	0.0065	0.16	-0.0165	0.987	Cerebellar.Hemisphere	1	0.996855
ENSG00000138758.11	4	76949702	76949703	0.3807	rs6835485	3.24	rs10213389	0.160287	-5.95	-1.2394	569	23	enet	0.18	8.2e-10	-0.0163	0.987	Cortex	1	0.996855
ENSG00000134253.9	1	117122586	117122587	0.3632	rs10801925	-4.29	rs1342736	0.16873	5.73	-0.60236	448	7	enet	0.19	6.7e-09	-0.015696	0.987	Frontal.Cortex	1	0.996855
ENSG00000250486.3	4	164956947	164956948	0.316	rs11731244	-4.13	rs11942693	0.04939	-4.41	-0.6071	454	7	lasso	0.065	0.00076	-0.01692	0.987	Hypothalamus	1	0.996855
ENSG00000235527.6	1	113929190	113929191	0.2877	rs10489419	-3.46	rs7541732	0.004262	-3.45	-0.42857	472	472	susie	0.054	0.001	-0.01669	0.987	Nucleus.Accumbens	1	0.996855
ENSG00000073670.13	17	44759030	44759031	0.0857	rs850737	5.39	rs730818	0.019904	3.77	-0.6861	384	384	susie	0.023	0.022	-0.0161	0.987	Nucleus.Accumbens	1	0.996855
ENSG00000019186.9	20	54173972	54173973	0.3943	rs2276492	2.98	rs2248359	0.1603	-5.89	0.2727	602	602	susie	0.18	1.7e-09	0.0165	0.987	Nucleus.Accumbens	1	0.996855
ENSG00000232926.1	22	19887288	19887289	0.229	rs175162	3.31	rs7285948	0.07064	4.63	-0.6832	554	18	enet	0.13	3.9e-06	-0.01606	0.987	Putamen	1	0.996855
ENSG00000246982.6	6	36197204	36197205	0.585	rs2239796	-2.7	rs6906612	0.145	5.75	0.3548	402	402	susie	0.46	3.7e-17	0.0162	0.987	Spine	1	0.996855
ENSG00000257605.2	12	53300313	53300314	0.328	rs12307091	2.74	rs930900	0.01638	-3.56	0.5763	420	38	enet	0.056	0.01	0.0162	0.987	Substantia.Nigra	1	0.996855
ENSG00000152749.7	13	94601902	94601903	0.383	rs1407999	3.64	rs9301977	0.211917	-5.35	-0.0819	634	5	lasso	0.21	7.2e-08	-0.0157	0.9875	Amygdala	1	0.997317
ENSG00000259015.1	14	72960594	72960595	0.261	rs2192594	4.75	rs11628713	0.050808	4.61	-0.0667	449	17	enet	0.061	0.0011	0.0152	0.987888	Hypothalamus	1	0.997317
ENSG00000224183.1	1	25294642	25294643	0.3364	rs11583823	-3.31	rs631133	0.0889	4.2	0.7273	362	362	susie	0.13	1.1e-05	-0.0156	0.988	ACC	1	0.997317
ENSG00000137500.9	11	83286126	83286127	0.236	rs488600	4.18	rs673021	0.08771	-4	0.01543	389	1	top1	0.088	0.00063	-0.0154	0.988	Amygdala	1	0.997317
ENSG00000178750.2	3	94028609	94028610	0.153	rs921728	-1.7	rs6770532	-0.00221	3.5	-0.1304	183	28	enet	0.017	0.084	-0.0145	0.988	Amygdala	1	0.997317
ENSG00000198728.10	10	102120452	102120453	0.2445	rs10883688	4.57	rs2152903	0.097514	-7.68	-0.5155	274	4	lasso	0.11	2.8e-16	-0.01485	0.988	Blood	1	0.997317
ENSG00000130304.16	19	17468768	17468769	0.1557	rs8101609	-3.46	rs7255307	0.070058	-6.49	-0.1176	440	440	susie	0.08	5.5e-12	-0.015	0.988	Blood	1	0.997317
ENSG00000131370.15	3	15341367	15341368	0.1143	rs6808450	-2.55	rs1287468	0.027338	5.72	0.30435	420	16	enet	0.055	1.2e-08	-0.0154	0.988	Blood	1	0.997317
ENSG00000196357.11	19	36246256	36246257	0.3436	rs9676627	3.17	rs2287898	0.180416	-5.93	-0.0156	322	1	top1	0.18	3.8e-09	0.0156	0.988	Caudate	1	0.997317
ENSG00000137073.21	9	34048948	34048949	0.1722	rs2142063	-2.96	rs7036030	0.047176	-4.32	-0.75	314	18	enet	0.072	0.00023	0.0152	0.988	Caudate	1	0.997317
ENSG00000129317.14	12	43758816	43758817	0.2401	rs10880521	-3.55	rs4251552	0.030789	-4.48	-0.65957	364	5	lasso	0.036	0.0052	0.01445	0.988	Cerebellum	1	0.997317
ENSG00000099256.18	10	24952603	24952604	0.1588	rs10828695	-3.71	rs9418456	0.07098	5.19	0.1818	410	9	enet	0.1	7.5e-06	0.0145	0.988	Cortex	1	0.997317
ENSG00000162517.12	1	31644895	31644896	0.189	rs4949356	3.57	rs2271928	0.105638	-5.25	-0.90644	350	350	susie	0.12	7.3e-06	0.015163	0.988	Frontal.Cortex	1	0.997317
ENSG00000168398.6	14	96204678	96204679	0.335	rs17094229	-4.31	rs2151767	0.01017	-3.61	-0.0383	571	571	susie	0.016	0.068	-0.01474	0.988	Hippocampus	1	0.997317
ENSG00000137500.9	11	83286126	83286127	0.1999	rs488600	4.18	rs2507866	0.124202	-5.2	0.1364	389	389	susie	0.14	6.5e-07	0.0153	0.988	Hypothalamus	1	0.997317
ENSG00000171928.13	17	18780994	18780995	0.2882	rs1563632	4.35	rs4123417	0.201251	-6.41	0.72367	169	28	enet	0.27	2.5e-12	0.01465	0.988	Hypothalamus	1	0.997317
ENSG00000023228.13	2	206159583	206159584	0.3279	rs861078	4.38	rs6435330	0.221157	-6.53	-0.08655	419	4	lasso	0.25	5.6e-13	0.01547	0.988	Nucleus.Accumbens	1	0.997317
ENSG00000120915.13	8	27490778	27490779	0.2376	rs7813625	-3.91	rs6558003	0.020517	4.46	-0.394	636	21	enet	0.1	7.8e-06	-0.0149	0.988112	Cortex	1	0.997398
ENSG00000154889.16	18	11908710	11908711	0.4268	rs4796922	-2.64	rs8097892	0.14808	-9.17	-0.6286	450	450	susie	0.24	6.3e-36	0.0148	0.988218	Blood	1	0.997472
ENSG00000161277.10	19	36054761	36054762	0.35	rs4133047	3.11	rs17639286	0.000605	4.05	-0.36	335	335	susie	0.022	0.074	0.0147	0.988286	Substantia.Nigra	1	0.997509
ENSG00000244754.8	13	32538884	32538885	0.139	rs9315155	3.62	rs7337687	0.014684	4.34	0.277	467	34	enet	0.14	1.7e-05	0.0145	0.9884	Spine	1	0.997553
ENSG00000011590.13	19	35704526	35704527	0.3566	rs11878345	-2.92	rs107068	0.118	4.46	-0.0619	442	4	lasso	0.12	6.2e-06	-0.0142	0.988709	Hypothalamus	1	0.997553
ENSG00000270638.1	6	145735855	145735856	0.146	rs552965	3.92	rs973856	0.031156	3.56	-0.238	299	299	susie	0.067	0.0027	0.014	0.98884	Amygdala	1	0.997553
ENSG00000253710.2	13	52012397	52012398	0.13	rs992583	2.45	rs9535878	0.016194	3.65	-0.0989	351	351	susie	0.035	0.023	0.0139	0.9889	Amygdala	1	0.997553
ENSG00000119673.14	14	73567619	73567620	0.424	rs125505	3.33	rs6574128	0.07984	4.54	0.1598	360	35	enet	0.17	1.7e-06	0.0139	0.989	Amygdala	1	0.997553
ENSG00000168653.10	1	39026317	39026318	0.4202	rs2004330	-3.7	rs10888650	0.257	-12.11	-0.72	395	395	susie	0.31	2.5e-46	-0.01441	0.989	Blood	1	0.997553
ENSG00000002549.12	4	17577191	17577192	0.3058	rs2122574	-3.19	rs3733576	0.352	14.21	-0.04952	433	433	susie	0.35	4.2e-55	-0.0139	0.989	Blood	1	0.997553
ENSG00000255587.7	6	36697850	36697851	0.1951	rs236350	3.82	rs12176359	0.111821	8.15	-0.7879	550	550	susie	0.17	9.7e-25	0.0139	0.989	Blood	1	0.997553
ENSG00000119318.12	9	107283136	107283137	0.1301	rs784676	-4.16	rs10868	0.052762	-6.81	-0.625	530	20	enet	0.1	3.2e-15	-0.0143	0.989	Blood	1	0.997553
ENSG00000055950.16	10	100987365	100987366	0.2624	rs4917928	3.54	rs2295716	0.178046	5.69	-0.013381	419	1	top1	0.18	4.9e-09	-0.013381	0.989	Caudate	1	0.997553
ENSG00000236144.6	19	35546028	35546029	0.2698	rs11878345	-2.92	rs2285419	0.030842	4.05	0.1842	464	9	lasso	0.083	7.6e-05	-0.0141	0.989	Caudate	1	0.997553
ENSG00000271151.1	2	173968350	173968351	0.3201	rs16862397	-3.3	rs16862227	0.10754	-5.02	0.2222	425	425	susie	0.11	2.4e-06	-0.0143	0.989	Cerebellum	1	0.997553
ENSG00000100281.13	22	35257451	35257452	0.1751	rs17722036	3.49	rs2235148	0.006852	-3.46	-0.31818	615	615	susie	0.014	0.055	0.01371	0.989	Cerebellum	1	0.997553
ENSG00000155792.9	8	119928399	119928400	0.324	rs7833689	3.82	rs9918814	0.0687	-5.42	-1.7391	442	30	enet	0.19	2e-10	-0.0141	0.989	Cerebellum	1	0.997553
ENSG00000055950.16	10	100987365	100987366	0.1739	rs4917928	3.54	rs722435	0.115061	4.59	-0.0134	419	1	top1	0.12	8.2e-06	-0.0134	0.989	Cerebellar.Hemisphere	1	0.997553
ENSG00000049283.17	17	50532542	50532543	0.3831	rs4626	-4.43	rs1122634	0.022557	4.13	-0.1299	459	459	susie	0.053	0.0022	0.0137	0.989	Cerebellar.Hemisphere	1	0.997553
ENSG00000260948.1	1	111433067	111433068	0.2958	rs4839155	-3.834	rs1264888	0.173	-5.99	-0.09091	601	601	susie	0.18	1.7e-09	0.0141	0.989	Cortex	1	0.997553
ENSG00000274286.1	2	96116244	96116245	0.3372	rs17119922	-2.19	rs4907301	0.034401	-3.58	0.5333	138	28	enet	0.078	0.00031	-0.0143	0.989	Hippocampus	1	0.997553
ENSG00000055950.16	10	100987365	100987366	0.223	rs4917928	3.54	rs722435	0.166296	5.41	-0.0134	419	1	top1	0.17	1e-07	-0.01338	0.989	Putamen	1	0.997553
ENSG00000248734.2	5	96784776	96784777	0.1632	rs11135467	-3.42	rs17402704	0.048571	-4.09	-0.1471	500	500	susie	0.055	0.002	0.01371	0.989	Putamen	1	0.997553
ENSG00000267368.1	7	102642790	102642791	0.386	rs4989124	1.85	rs11760934	0.000855	3.83	-0.82857	206	26	enet	0.09	0.0014	-0.01318	0.989	Substantia.Nigra	1	0.997553
ENSG00000087303.17	14	52069227	52069228	0.3912	rs1253682	-4.41	rs1497083	-0.00292	-3.95	-2.2296	620	58	enet	0.093	0.00052	-0.0134	0.98933	Spine	1	0.997662
ENSG00000259520.5	15	45279250	45279251	0.546	rs34806113	-2	rs11631021	0.27581	-7.37	-0.20487	332	332	susie	0.41	2.2e-19	0.0132	0.989466	Putamen	1	0.997662
ENSG00000167315.17	18	49813959	49813960	0.0504	rs17660888	-3.18	rs1790479	0.00338	4.44	0.0909	565	565	susie	0.016	0.0017	0.013	0.989619	Blood	1	0.997662
ENSG00000166743.9	16	20698889	20698890	0.1682	rs7198998	-3.41	rs7498582	0.025706	3.76	0.3704	392	392	susie	0.05	0.0031	-0.0127	0.989835	Putamen	1	0.997662
ENSG00000185880.12	15	44728987	44728988	0.3851	rs12905495	2.01	rs7182487	0.20468	-6.07	-0.0606	245	245	susie	0.21	2.7e-10	0.01272	0.989852	Caudate	1	0.997662
ENSG00000259417.2	15	80252212	80252213	0.344	rs12914832	3.32	rs3743422	0.208511	-6.28	-0.03711	496	496	susie	0.22	1.1e-11	-0.0127	0.989869	Cortex	1	0.997662
ENSG00000102554.13	13	73054975	73054976	0.227	rs2483173	3.45	rs9573083	0.13649	5.02	0.0127	505	1	top1	0.14	1.1e-06	0.0127	0.989874	Cerebellar.Hemisphere	1	0.997662
ENSG00000162437.14	1	64745094	64745095	0.0836	rs1889926	2.76	rs1874406	-0.0012	4.14	-0.5556	452	49	enet	0.011	0.0087	0.012	0.99	Blood	1	0.997662
ENSG00000142552.7	19	49527617	49527618	0.1889	rs2303053	3.59	rs7256116	0.151901	-9.72	0.1	369	4	lasso	0.16	2e-23	0.0127	0.99	Blood	1	0.997662
ENSG00000268047.1	19	49854966	49854967	0.0881	rs1578944	-3.33	rs16981486	0.010561	4.62	1.1333	348	24	enet	0.017	0.0011	0.0132	0.99	Blood	1	0.997662
ENSG00000139631.18	12	53180908	53180909	0.3023	rs939607	-2.56	rs12161793	0.104243	-5.09	-0.08831	476	476	susie	0.11	1.5e-06	-0.01256	0.99	Cerebellum	1	0.997662
ENSG00000183955.12	12	123383772	123383773	0.216	rs11060942	-3.85	rs28533432	0.222069	-7	-0.16769	347	347	susie	0.25	2.8e-13	0.01205	0.99	Cerebellum	1	0.997662
ENSG00000146666.5	7	47761475	47761476	0.2318	rs4720605	-2.97	rs2708906	0.286606	7.46	0.0124	514	1	top1	0.29	1.5e-15	0.0124	0.99	Cerebellum	1	0.997662
ENSG00000225507.1	7	47956792	47956793	0.2147	rs4720605	-3.18	rs2686830	0.155172	5.78	0.1905	516	516	susie	0.17	3.3e-09	0.01224	0.99	Cerebellum	1	0.997662
ENSG00000221829.9	9	35080015	35080016	0.3075	rs10972320	3.61	rs10972284	0.19139	-6.42	-0.3267	344	344	susie	0.21	3.1e-11	0.0123	0.99	Cerebellum	1	0.997662
ENSG00000230563.2	20	5471206	5471207	0.489	rs17777402	-3.32	rs6053445	0.137449	4.83	0.5466	575	40	enet	0.18	2.6e-08	0.0126	0.99	Cerebellar.Hemisphere	1	0.997662
ENSG00000197894.10	4	99088800	99088801	0.3653	rs10516441	-4.01	rs3018048	0.191	6.06	0.21865	500	500	susie	0.21	7.8e-10	-0.01254	0.99	Cerebellar.Hemisphere	1	0.997662
ENSG00000164308.16	5	96875938	96875939	0.5748	rs261227	3.41	rs27290	0.51897	9.08	0.0126	502	1	top1	0.52	1.3e-26	0.0126	0.99	Cerebellar.Hemisphere	1	0.997662
ENSG00000120322.3	5	141177789	141177790	0.2016	rs2337515	3.82	rs2910006	0.1122	-4.55	-1.45455	445	7	lasso	0.15	3.1e-07	-0.01215	0.99	Cerebellar.Hemisphere	1	0.997662
ENSG00000178425.13	6	116100848	116100849	0.168	rs10457307	-2.96	rs1016101	0.00912	-4.01	-0.20833	402	41	enet	0.03	0.017	-0.01224	0.99	Cerebellar.Hemisphere	1	0.997662
ENSG00000103485.17	16	29679007	29679008	0.5035	rs9928448	3.113	rs9933310	0.268019	-7.1	0.6096	182	5	lasso	0.29	2.7e-15	-0.0124	0.99	Cortex	1	0.997662
ENSG00000094963.13	1	171185207	171185208	0.24	rs6670505	-4.37	rs7545923	0.065693	-5.11	0.06104	539	10	lasso	0.13	2.3e-06	-0.012188	0.99	Frontal.Cortex	1	0.997662
ENSG00000167778.8	12	53079419	53079420	0.2709	rs939607	-2.56	rs11170250	0.080534	4.47	0.0124	528	1	top1	0.081	6.4e-05	0.01238	0.99	Nucleus.Accumbens	1	0.997662
ENSG00000166750.9	17	35243035	35243036	0.3261	rs772124	-2.65	rs11080326	0.156885	-6.61	-0.0952	375	375	susie	0.2	1.6e-10	-0.0127	0.99	Nucleus.Accumbens	1	0.997662
ENSG00000272078.1	1	10640059	10640060	0.1431	rs17035713	2.81	rs604814	0.003556	-3.67	0.5429	415	415	susie	0.041	0.0067	-0.01239	0.99	Putamen	1	0.997662
ENSG00000226419.7	1	112956414	112956415	0.2914	rs6537788	3.21	rs17494180	0.093981	-5.28	0.1481	328	328	susie	0.11	1.2e-05	-0.01206	0.99	Putamen	1	0.997662
ENSG00000233448.2	7	77039943	77039944	0.575	rs7810561	3.48	rs10278476	-0.007907	-3.4	-0.45154	256	38	enet	0.08	0.0026	-0.01264	0.99	Substantia.Nigra	1	0.997662
ENSG00000171766.15	15	45402326	45402327	0.2465	rs2247958	-2.36	rs16939755	0.023185	-3.95	1.9019	340	340	susie	0.073	0.0005	0.01253	0.990002	Hippocampus	1	0.997662
ENSG00000135951.14	2	99154953	99154954	0.215	rs6733135	-2.76	rs11683188	0.18011	-4.62	0.0121	298	1	top1	0.18	6.4e-06	-0.0121	0.99038	Substantia.Nigra	1	0.997992
ENSG00000115998.7	2	70191070	70191071	0.248	rs12989348	-2.62	rs13403416	0.01585	-3.61	-0.02381	424	424	susie	0.044	0.014	-0.0118	0.99055	Spine	1	0.997992
ENSG00000269332.5	19	22596256	22596257	0.5542	rs8101792	-2.39	rs16999362	0.11475	5.11	0.3045	300	300	susie	0.12	3.1e-05	0.01149	0.991	ACC	1	0.997992
ENSG00000111581.9	12	68686733	68686734	0.099	rs373291	-4.03	rs2468418	0.0317	-5.84	0.0115	524	1	top1	0.032	1.4e-05	-0.0115	0.991	Blood	1	0.997992
ENSG00000079819.18	6	131063321	131063322	0.1014	rs4549635	4.27	rs6921207	0.034419	5.22	-0.4855	439	5	lasso	0.035	5.3e-06	-0.0115	0.991	Blood	1	0.997992
ENSG00000205426.10	12	52291533	52291534	0.2074	rs11612312	-4.48	rs12425225	0.058527	-4.21	0.01109	766	1	top1	0.059	0.00081	-0.0111	0.991	Caudate	1	0.997992
ENSG00000250326.1	4	143184860	143184861	0.1101	rs300942	4.35	rs4270544	0.0204	-4.05	1.7893	290	22	enet	0.044	0.0032	0.011079	0.991	Caudate	1	0.997992
ENSG00000092098.16	14	24147378	24147379	0.471	rs1958305	-2.76	rs12891162	0.00545	3.86	-0.4583	504	31	enet	0.082	0.00016	0.0113	0.991	Cerebellar.Hemisphere	1	0.997992
ENSG00000122696.13	9	37904352	37904353	0.3921	rs9644884	-3.82	rs7873455	0.328647	7.47	0.1	525	525	susie	0.34	4.3e-16	0.0113	0.991	Cerebellar.Hemisphere	1	0.997992
ENSG00000116406.18	1	184754912	184754913	0.2256	rs6677073	-2.785	rs234651	0.0643	-5.46	-0.02326	424	424	susie	0.13	4.4e-07	0.0118	0.991	Cortex	1	0.997992
ENSG00000257139.1	12	70180337	70180338	0.4489	rs1431257	-2.41	rs4761184	0.258558	7.29	0.33627	580	40	enet	0.34	4.3e-18	0.01131	0.991	Cortex	1	0.997992
ENSG00000270638.1	6	145735855	145735856	0.1191	rs552965	3.92	rs9373473	0.07463	4.76	-0.877504	299	299	susie	0.086	3.2e-05	-0.0112	0.991	Cortex	1	0.997992
ENSG00000271553.1	7	128667042	128667043	0.4042	rs6954433	4.09	rs7794447	0.129807	5.83	0.0909	363	363	susie	0.26	1.2e-13	-0.01085	0.991	Cortex	1	0.997992
ENSG00000272047.1	6	158168351	158168352	0.1609	rs7772700	2.14	rs1048397	0.074319	-4.73	-0.2168	526	18	enet	0.14	1.3e-07	-0.0116	0.991	Nucleus.Accumbens	1	0.997992
ENSG00000281404.1	7	30390884	30390885	0.2219	rs42586	-2.85	rs6942557	0.139293	-5.71	0.3864	434	434	susie	0.16	1.6e-08	0.01153	0.991	Nucleus.Accumbens	1	0.997992
ENSG00000186704.9	7	76978616	76978617	0.3136	rs7810561	3.48	rs28680884	0.034485	-4.04	0.2459	255	255	susie	0.036	0.0061	-0.01118	0.991	Nucleus.Accumbens	1	0.997992
ENSG00000170356.8	7	144252956	144252957	0.2343	rs6963694	3.03	rs11976037	-0.005094	-4.24	-0.2174	303	34	enet	0.044	0.0026	-0.01169	0.991	Nucleus.Accumbens	1	0.997992
ENSG00000236617.2	12	132887841	132887842	0.1081	rs11614973	-3.04	rs1132375	0.064964	4.48	0.773	236	4	lasso	0.13	4.1e-06	0.0112	0.991	Putamen	1	0.997992
ENSG00000239704.10	17	15475727	15475728	0.5207	rs2058178	3.26	rs9911005	0.25214	-6.67	0.5742	409	19	enet	0.28	1.3e-12	-0.0113	0.991	Putamen	1	0.997992
ENSG00000165695.9	9	132878776	132878777	0.4337	rs306547	3.29	rs2771995	0.2419	-6.56	-0.0579	538	7	lasso	0.3	9.6e-14	0.011	0.991	Putamen	1	0.997992
ENSG00000111581.9	12	68686733	68686734	0.53	rs373291	-4.03	rs2468418	0.28748	-6.06	0.01148	524	1	top1	0.29	4e-10	-0.0115	0.991	Spine	1	0.997992
ENSG00000137860.11	15	45252229	45252230	0.2159	rs34806113	-2	rs8037583	0.0115	-3.75	-0.16757	340	340	susie	0.033	0.014	-0.0112	0.991041	Putamen	1	0.998001
ENSG00000151327.12	14	35044906	35044907	0.257	rs8013309	-2.71	rs712314	0.09549	-4.09	0.011	370	1	top1	0.095	0.001	-0.011	0.9912	Substantia.Nigra	1	0.998129
ENSG00000187773.8	18	74457943	74457944	0.329	rs12458812	-3.28	rs4892224	0.009854	-3.83	0.45	568	23	enet	0.034	0.0073	0.0106	0.991512	Cortex	1	0.998411
ENSG00000272779.1	22	22303223	22303224	0.431	rs17821866	-4.37	rs4277621	0.03772	3.98	-0.923	352	22	enet	0.065	0.00095	-0.0106	0.991577	Hippocampus	1	0.99842
ENSG00000231943.7	2	113542671	113542672	0.395	rs12474753	-2.44	rs11123205	0.10017	-4.16	0	390	390	susie	0.11	0.00017	-0.0105	0.99166	Spine	1	0.99842
ENSG00000259520.5	15	45279250	45279251	0.4981	rs34806113	-2	rs11631021	0.32029	-7.54	-0.2049	332	332	susie	0.48	6.9e-23	0.01024	0.991829	Hippocampus	1	0.99842
ENSG00000272491.1	1	48229560	48229561	0.3863	rs12085966	-2.65	rs1056042	0.174	5.49	0.9323	483	34	enet	0.22	4.8e-09	0.00945	0.992	ACC	1	0.99842
ENSG00000204161.13	10	49188584	49188585	0.2764	rs4838519	2.38	rs12249370	0.243341	11.69	-0.2761	636	636	susie	0.31	1.4e-47	0.00996	0.992	Blood	1	0.99842
ENSG00000120337.8	1	173050962	173050963	0.2155	rs10912551	2.69	rs7514229	0.096539	5.02	-0.375	350	350	susie	0.12	9.5e-07	0.00955	0.992	Cerebellum	1	0.99842
ENSG00000227262.3	6	29926972	29926973	0.4368	rs9258158	-2.19	rs9257936	0.072	5.31	-0.6144	40	6	enet	0.19	2.5e-10	-0.0106	0.992	Cerebellum	1	0.99842
ENSG00000135749.18	1	233295561	233295562	0.2537	rs10910157	3.05	rs11588896	0.010947	-3.8	-0.25	591	5	lasso	0.036	0.01	0.01008	0.992	Cerebellar.Hemisphere	1	0.99842
ENSG00000224183.1	1	25294642	25294643	0.3946	rs11583823	-3.306	rs1053438	0.166	6.08	0.59579	366	366	susie	0.31	1.2e-16	-0.0105	0.992	Cortex	1	0.99842
ENSG00000111581.9	12	68686733	68686734	0.5031	rs373291	-4.03	rs2468418	0.213346	-6.83	0.01062	525	1	top1	0.21	2.8e-11	-0.01062	0.992	Cortex	1	0.99842
ENSG00000046604.12	18	31498042	31498043	0.194	rs2912336	3.8	rs1313586	0.03674	3.77	-0.0104	514	1	top1	0.037	0.0092	-0.0104	0.992	Frontal.Cortex	1	0.99842
ENSG00000084652.15	1	32179685	32179686	0.1064	rs2050256	-3.18	rs4317856	0.006839	-3.49	-0.06839	216	216	susie	0.02	0.033	0.00969	0.992	Nucleus.Accumbens	1	0.99842
ENSG00000070540.12	17	68457512	68457513	0.2701	rs7350925	-3.54	rs2909207	0.04377	-4.44	-0.7231	430	27	enet	0.13	3.6e-07	-0.0105	0.992	Nucleus.Accumbens	1	0.99842
ENSG00000166750.9	17	35243035	35243036	0.5304	rs772124	-2.65	rs11080326	0.310757	-7.15	-0.0952	375	375	susie	0.33	8.8e-15	-0.0104	0.992	Putamen	1	0.99842
ENSG00000108187.15	10	68333048	68333049	0.3066	rs10998340	-3.41	rs731063	0.035312	4.37	-0.0293	381	381	susie	0.059	0.0053	0.00996	0.992	Spine	1	0.99842
ENSG00000140368.12	15	76993358	76993359	0.4793	rs932046	-3	rs11630497	0.26395	7.34	-0.0236	230	10	enet	0.29	1.4e-14	0.0097	0.992259	Caudate	1	0.998649
ENSG00000269352.1	19	49859288	49859289	0.203	rs1578944	-3.33	rs875121	0.019294	-4	0.3333	349	15	enet	0.055	0.0018	0.00918	0.992672	Cerebellar.Hemisphere	1	0.998848
ENSG00000198246.7	10	71319257	71319258	0.297	rs1992823	-3.32	rs3802712	-0.0044	3.29	-1.4426	693	693	susie	0.011	0.11	0.00937	0.993	ACC	1	0.998848
ENSG00000198502.5	6	32530286	32530287	0.6763	rs429150	8	rs9271055	0.46146	7.88	0.008802	262	1	top1	0.46	8.2e-20	0.0088	0.993	ACC	1	0.998848
ENSG00000227963.1	1	110318881	110318882	0.2689	rs333076	-3.21	rs2201808	-0.006041	-3.46	-0.6897	557	5	lasso	0.022	0.059	0.00869	0.993	Amygdala	1	0.998848
ENSG00000115866.10	2	135985876	135985877	0.0811	rs10496746	-4.29	rs7573555	0.073525	7.12	-0.1114	304	304	susie	0.081	4.2e-12	0.0092	0.993	Blood	1	0.998848
ENSG00000127957.17	7	75528147	75528148	0.1773	rs3815455	4.22	rs17207196	0.136418	8.94	0.1412	217	217	susie	0.14	1.1e-19	-0.00816	0.993	Blood	1	0.998848
ENSG00000112294.12	6	24494851	24494852	0.24	rs554400	4.81	rs2760139	0.078415	5.33	0.0023	618	618	susie	0.1	5.9e-06	-0.00847	0.993	Cerebellum	1	0.998848
ENSG00000177595.17	11	809645	809646	0.4191	rs11246374	3.41	rs10902222	0.133102	-6.07	-0.1905	424	5	lasso	0.16	7.1e-09	-0.00848	0.993	Cortex	1	0.998848
ENSG00000257285.5	14	22929608	22929609	0.349	rs3783436	4.41	rs1043209	0.16757	-5.61	-0.6522	571	51	enet	0.19	4.9e-09	-0.00895	0.993	Frontal.Cortex	1	0.998848
ENSG00000100916.13	14	35829794	35829795	0.191	rs1958618	3.29	rs10129587	0.00739	-3.48	-0.7826	400	8	lasso	0.021	0.044	0.00834	0.993	Hippocampus	1	0.998848
ENSG00000198502.5	6	32530286	32530287	0.814	rs429150	8	rs9271055	0.460567	8.31	0.0088	262	1	top1	0.46	8.4e-22	0.0088	0.993	Hippocampus	1	0.998848
ENSG00000185880.12	15	44728987	44728988	0.1977	rs34806113	-2	rs7182487	0.13401	-5.14	-0.0606	243	5	lasso	0.14	2e-07	0.00819	0.993	Nucleus.Accumbens	1	0.998848
ENSG00000142733.14	1	27366891	27366892	0.3191	rs35361974	-2.64	rs11247639	0.005694	-4.03	0.0417	230	31	enet	0.036	0.011	-0.00891	0.993	Putamen	1	0.998848
ENSG00000108187.15	10	68333048	68333049	0.436	rs10998340	-3.41	rs731063	0.291777	7.12	-0.0293	382	382	susie	0.32	2.1e-14	-0.00858	0.993	Putamen	1	0.998848
ENSG00000184840.11	5	177592157	177592158	0.3021	rs11953930	-3.85	rs424727	0.039253	-3.86	-1.6464	242	42	enet	0.11	1.6e-05	0.00853	0.993	Putamen	1	0.998848
ENSG00000271553.1	7	128667042	128667043	0.5186	rs6954433	4.09	rs7794447	0.27877	6.66	0.0916	362	362	susie	0.42	1.5e-19	0.00911	0.993	Putamen	1	0.998848
ENSG00000164308.16	5	96875938	96875939	0.894	rs261227	3.41	rs10051637	0.66096	8.14	0.00839	505	1	top1	0.66	5.7e-25	0.00839	0.993	Substantia.Nigra	1	0.998848
ENSG00000280213.1	20	63953383	63953384	0.171	rs2261092	-3.45	rs6090040	-0.0066	-3.65	-0.0538	372	10	enet	0.0066	0.16	-0.00807	0.99356	Putamen	1	0.999379
ENSG00000157833.12	2	26173090	26173091	0.638	rs10202756	-2.96	rs6721104	0.0422	4.11	0.3	342	16	lasso	0.082	0.0022	-0.0078	0.99378	Substantia.Nigra	1	0.999468
ENSG00000156261.12	21	29073796	29073797	0.176	rs974918	1.87	rs2255013	-0.00469	3.6	-0.05263	427	427	susie	0.024	0.032	0.00759	0.9939	Putamen	1	0.999468
ENSG00000101452.14	20	38962298	38962299	0.25	rs208822	-3.13	rs6015982	0.082684	-4.05	0.0465	415	415	susie	0.11	0.00022	0.00753	0.993995	Spine	1	0.999468
ENSG00000101307.15	20	1620060	1620061	0.883	rs202507	3.36	rs4813321	0.56821	8.26	0.5235	623	623	susie	0.65	1.3e-28	-0.00692	0.994	Amygdala	1	0.999468
ENSG00000138029.13	2	26243169	26243170	0.0501	rs1275980	-4.86	rs17529722	0.017515	4.37	-0.3454	345	5	lasso	0.018	0.00079	0.00726	0.994	Blood	1	0.999468
ENSG00000224831.3	3	149983307	149983308	0.0904	rs9826729	-3.87	rs13315088	0.055575	-5.94	-0.00702	435	1	top1	0.056	1e-08	0.00702	0.994	Blood	1	0.999468
ENSG00000138315.12	10	72893580	72893581	0.1524	rs7097287	-1.7	rs6415912	0.1337	5.22	-0.00744	248	1	top1	0.13	1.5e-07	-0.00744	0.994	Cerebellum	1	0.999468
ENSG00000186908.14	12	76763587	76763588	0.303	rs310882	-2.33	rs17813667	0.071206	4.9	0.10345	454	9	lasso	0.12	7.6e-07	-0.00812	0.994	Cerebellum	1	0.999468
ENSG00000069696.6	11	637292	637293	0.2944	rs11246374	3.41	rs12805435	0.03975	-4.27	-0.5973	470	9	lasso	0.076	0.00028	-0.00718	0.994	Frontal.Cortex	1	0.999468
ENSG00000101474.11	20	24992978	24992979	0.2334	rs6037029	-2.93	rs1555157	0.12811	-4.99	0.0286	484	484	susie	0.14	1.2e-06	-0.00796	0.994	Hippocampus	1	0.999468
ENSG00000261324.2	12	14767930	14767931	0.3307	rs12580862	-3.65	rs247326	0.119216	5.26	0.1126	373	373	susie	0.13	4.1e-07	0.00805	0.994	Nucleus.Accumbens	1	0.999468
ENSG00000176293.19	19	58059238	58059239	0.2758	rs8100801	4.84	rs1057402	0.126	-4.6	0.00705	447	1	top1	0.13	2.9e-06	-0.00705	0.994371	Frontal.Cortex	1	0.999766
ENSG00000269235.1	19	51949133	51949134	0.3879	rs12608629	3.53	rs8105910	0.2731	6.21	-0.0637	619	10	lasso	0.28	2.5e-11	-0.00667	0.995	ACC	1	0.999766
ENSG00000231305.3	3	128871539	128871540	0.2419	rs2712371	-3.05	rs789220	0.139615	5.24	0.00291	352	352	susie	0.17	3.9e-07	0.00603	0.995	ACC	1	0.999766
ENSG00000145217.13	4	993439	993440	0.265	rs17164364	-3.46	rs6599390	0.16541	5.04	0.0063	399	1	top1	0.17	5.9e-07	0.0063	0.995	ACC	1	0.999766
ENSG00000075790.10	7	107580057	107580058	0.1059	rs17154444	-2.6	rs7793613	0.0324	-3.96	0.28	375	375	susie	0.061	0.0022	-0.00606	0.995	ACC	1	0.999766
ENSG00000174744.13	11	66345124	66345125	0.183	rs17494956	3.66	rs531784	0.11282	4.37	0.0058	305	1	top1	0.11	0.00011	0.0058	0.995	Amygdala	1	0.999766
ENSG00000143162.7	1	167553766	167553767	0.1087	rs202248	3.96	rs909935	0.0106	4.75	0.2367	584	13	enet	0.012	0.0055	-0.00618	0.995	Blood	1	0.999766
ENSG00000149548.14	11	124954120	124954121	0.2076	rs10893268	-3.52	rs12276686	0.160438	9.85	-0.00625	508	1	top1	0.16	3.9e-23	-0.00625	0.995	Blood	1	0.999766
ENSG00000144843.11	3	119579650	119579651	0.1347	rs3732360	3.95	rs530389	0.06266	-6.08	-0.25	513	2	lasso	0.091	2.3e-13	-0.00652	0.995	Blood	1	0.999766
ENSG00000242114.5	22	30425529	30425530	0.1707	rs12537	5.05	rs5753152	0.030007	3.88	-0.748	444	10	enet	0.041	0.0046	-0.00565	0.995	Caudate	1	0.999766
ENSG00000182993.3	12	14803571	14803572	0.3154	rs1117152	-3.91	rs2075268	0.217369	6.67	0.00671	369	1	top1	0.22	9.3e-12	0.00671	0.995	Cerebellum	1	0.999766
ENSG00000269883.1	14	77140744	77140745	0.335	rs12434850	4	rs2102262	0.17362	5.89	-0.1301	532	7	lasso	0.18	5.3e-10	0.00581	0.995	Cerebellum	1	0.999766
ENSG00000279459.1	11	70603303	70603304	0.3081	rs7119726	3.41	rs4980619	0.021252	-3.83	-0.4783	332	9	lasso	0.029	0.011	-0.00591	0.995	Cortex	1	0.999766
ENSG00000161265.14	19	35744980	35744981	0.3493	rs11878345	-2.92	rs12459634	0.087832	5.08	0.1935	427	427	susie	0.11	2.1e-06	-0.00564	0.995	Cortex	1	0.999766
ENSG00000246982.6	6	36197204	36197205	0.5829	rs2239796	-2.7	rs2859141	0.37755	8.43	0.000101	407	23	enet	0.51	7.9e-30	0.0057	0.995	Cortex	1	0.999766
ENSG00000248780.1	4	40786109	40786110	0.32	rs278986	3.36	rs6816410	0.006268	4.11	-0.0284	487	487	susie	0.042	0.0062	0.00602	0.995	Hypothalamus	1	0.999766
ENSG00000127616.17	19	10961000	10961001	0.1391	rs7252007	3.27	rs12460421	0.068892	-4.06	-0.00642	390	1	top1	0.069	0.00021	0.00642	0.995	Nucleus.Accumbens	1	0.999766
ENSG00000249335.1	5	68962157	68962158	0.202	rs2561159	-3.41	rs35243	-0.000646	3.36	0.0546	388	388	susie	0.039	0.0045	-0.00631	0.995	Nucleus.Accumbens	1	0.999766
ENSG00000267368.1	7	102642790	102642791	0.4227	rs4989124	1.85	rs11760934	0.083282	5.42	-0.8286	206	33	enet	0.19	3.1e-10	-0.00582	0.995	Nucleus.Accumbens	1	0.999766
ENSG00000055732.12	1	85048498	85048499	0.6015	rs4907140	3.22	rs6674050	0.390916	-7.85	-0.1154	573	11	lasso	0.39	3e-18	0.00578	0.995	Putamen	1	0.999766
ENSG00000172661.17	10	45727231	45727232	0.562	rs4948983	2.77	rs10900229	0.063145	-5.2	0.0206	220	16	enet	0.26	8.6e-12	-0.00614	0.995	Putamen	1	0.999766
ENSG00000188517.14	4	109302656	109302657	0.275	rs12647173	-2.5	rs7695378	0.04174	-3.93	0	371	23	enet	0.094	0.0005	0.00658	0.995	Spine	1	0.999766
ENSG00000176909.11	19	48719720	48719721	0.2401	rs3745297	3.8	rs676388	0.0854	4.72	-1.33333	441	31	enet	0.11	9.2e-06	0.00557	0.995556	Frontal.Cortex	1	1
ENSG00000135898.9	2	230961065	230961066	0.2009	rs6714334	3.16	rs7562897	0.16488	-5.35	-0.04	450	450	susie	0.17	4.8e-07	0.00522	0.99584	ACC	1	1
ENSG00000009830.11	14	77320882	77320883	0.0709	rs12434850	4	rs383064	0.00739	-4.22	-1.6656	538	21	enet	0.023	0.00021	-0.00529	0.996	Blood	1	1
ENSG00000231458.2	17	16683437	16683438	0.247	rs12938397	-3	rs8068349	0.072756	-4.81	-0.2286	337	337	susie	0.11	1.6e-06	0.00457	0.996	Cerebellum	1	1
ENSG00000169884.13	12	48971762	48971763	0.2592	rs11609027	-5.55	rs10875886	0.283057	-7.39	-0.00698	330	330	susie	0.29	3.5e-15	-0.00447	0.996	Cortex	1	1
ENSG00000137135.17	9	35675759	35675760	0.1991	rs1927962	3.36	rs10972552	0.095709	5.35	0.9369	405	405	susie	0.15	2.2e-08	0.0048	0.996	Cortex	1	1
ENSG00000235821.1	6	29751147	29751148	0.133	rs9258158	-2.19	rs385492	0.0116	3.08	0.8636	41	41	susie	0.031	0.016	-0.00486	0.996	Hypothalamus	1	1
ENSG00000163002.12	2	183117512	183117513	0.2708	rs288316	4.29	rs6705795	0.07883	-5.23	-0.09375	379	39	enet	0.1	9e-06	-0.0054	0.996	Nucleus.Accumbens	1	1
ENSG00000273032.1	22	19017833	19017834	0.509	rs13447279	-3.7	rs5993445	0.11214	5.48	0.5	308	16	enet	0.2	2.9e-09	0.00557	0.996	Putamen	1	1
ENSG00000106404.13	7	101238819	101238820	0.286	rs848650	-3.91	rs4729670	0.099204	4.03	0.00465	397	1	top1	0.099	0.00083	0.00465	0.996	Substantia.Nigra	1	1
ENSG00000183844.16	21	41304211	41304212	0.618	rs965494	-4.72	rs2158354	0.2178	5.11	0.00492	667	1	top1	0.22	8.8e-08	0.00492	0.9961	Spine	1	1
ENSG00000259416.2	15	85756236	85756237	0.1401	rs1496882	-3.62	rs2169877	0.048798	-4.73	-0.1141	559	12	enet	0.08	0.00027	-0.00464	0.996298	Hippocampus	1	1
ENSG00000156170.12	8	94895766	94895767	0.3149	rs11776206	2.2	rs2678829	0.09918	-4.32	0.4643	456	34	enet	0.13	4.1e-05	-0.00454	0.996379	Amygdala	1	1
ENSG00000214135.8	3	197627905	197627906	0.5001	rs4857596	4.72	rs28703192	0.095932	4.65	-0.1026	371	371	susie	0.14	6.9e-05	-0.00433	0.99655	Substantia.Nigra	1	1
ENSG00000142156.14	21	45981736	45981737	0.6282	rs7277210	-3.4	rs11700515	0.35032	-8.19	-0.3333	469	7	lasso	0.37	1.7e-20	-0.00387	0.9969	Cerebellum	1	1
ENSG00000279344.1	16	53481549	53481550	0.6563	rs1421085	-2.59	rs1074182	0.551207	10.26	-0.13043	389	25	enet	0.58	5.2e-37	0.00382	0.996948	Cerebellum	1	1
ENSG00000152404.15	11	107457843	107457844	0.1429	rs10890773	3.52	rs12224337	0.08033	7.45	-0.42815	469	5	lasso	0.12	3.2e-17	-0.00416	0.997	Blood	1	1
ENSG00000224358.1	1	165769180	165769181	0.3416	rs10800091	3.71	rs4656461	0.117881	4.97	0.5679	568	568	susie	0.15	2.1e-08	0.00425	0.997	Cerebellum	1	1
ENSG00000108091.10	10	59906655	59906656	0.3049	rs10994219	3.79	rs2440918	0.05962	-4.76	-0.08315	580	580	susie	0.19	1.5e-10	0.00369	0.997	Cerebellum	1	1
ENSG00000165806.19	10	113679161	113679162	0.3408	rs12243176	3.76	rs3127094	0.12173	4.95	0.5662	597	597	susie	0.16	5e-09	0.00333	0.997	Cerebellum	1	1
ENSG00000229447.2	1	31263680	31263681	0.2098	rs10798817	3.81	rs10914372	0.022715	3.81	0.32873	418	18	enet	0.08	0.0002	-0.00334	0.997	Cerebellar.Hemisphere	1	1
ENSG00000002016.17	12	990052	990053	0.5775	rs12828016	-4.55	rs10849605	0.217736	-6.64	-0.9565	404	44	enet	0.33	1.7e-15	-0.00409	0.997	Cerebellar.Hemisphere	1	1
ENSG00000257815.5	12	70242892	70242893	0.1497	rs1431257	-2.41	rs7979625	0.035131	3.83	0.5177	574	21	enet	0.054	0.002	0.00383	0.997	Cerebellar.Hemisphere	1	1
ENSG00000183423.11	4	109848201	109848202	0.3683	rs12510061	-2.5	rs3188897	0.0701	-4.9	0	407	407	susie	0.11	1.6e-05	0.00435	0.997	Cerebellar.Hemisphere	1	1
ENSG00000273014.1	7	32758881	32758882	0.1723	rs10951333	4.86	rs17365780	0.109263	4.76	1.3742	410	10	enet	0.11	2.2e-06	0.00423	0.997	Cortex	1	1
ENSG00000164707.15	7	135729257	135729258	0.1962	rs7784162	-3.09	rs292661	0.008261	-3.78	0.2755	467	28	enet	0.033	0.0082	-0.00427	0.997	Cortex	1	1
ENSG00000259520.5	15	45279250	45279251	0.5163	rs34806113	-2	rs8039352	0.314	-7.97	-0.2382	334	334	susie	0.5	2.9e-25	0.00317	0.997	Frontal.Cortex	1	1
ENSG00000132141.13	17	34961508	34961509	0.4094	rs9889895	-3	rs234828	0.23245	-6.25	-0.172	492	492	susie	0.24	5.2e-11	-0.00391	0.997	Frontal.Cortex	1	1
ENSG00000009830.11	14	77320882	77320883	0.357	rs12434850	4	rs368855	0.13878	4.89	-0.0385	543	543	susie	0.15	7e-07	-0.00437	0.997	Hippocampus	1	1
ENSG00000166750.9	17	35243035	35243036	0.3387	rs772124	-2.65	rs11080326	0.323022	-7.21	-0.09524	375	375	susie	0.32	5e-15	-0.00409	0.997	Hypothalamus	1	1
ENSG00000115598.9	2	102186972	102186973	0.2341	rs4988957	-3.37	rs12474258	0.226638	6.6	0.2726	534	28	enet	0.23	7e-12	-0.00431	0.997	Nucleus.Accumbens	1	1
ENSG00000164924.17	8	100953387	100953388	0.2665	rs10505002	-2.97	rs3134360	0.0768	4.25	0.00407	472	1	top1	0.077	0.00031	0.00407	0.997	Putamen	1	1
ENSG00000153363.12	1	211382802	211382803	0.28	rs28784904	-3.38	rs784379	0.044984	-4.05	0.3366	425	33	enet	0.052	0.0081	0.0042	0.997	Spine	1	1
ENSG00000230439.2	1	93775443	93775444	0.3457	rs6660968	-3.76	rs10782967	0.149129	6.24	0.4167	435	19	enet	0.21	1.7e-10	-0.003642	0.997094	Caudate	1	1
ENSG00000132561.13	8	97868839	97868840	0.3464	rs4735530	3.57	rs2512073	0.134	8.73	0.5104	507	507	susie	0.17	1.4e-24	-0.00333	0.99735	Blood	1	1
ENSG00000261159.1	3	128860525	128860526	0.325	rs2712371	-3.05	rs9871612	0.046191	4.65	0.0229	354	38	enet	0.14	9.6e-05	0.00319	0.99745	Substantia.Nigra	1	1
ENSG00000072958.8	19	16197577	16197578	0.3062	rs2018454	-4.14	rs12461400	0.22543	-6.78	0.0155	449	449	susie	0.23	3.1e-12	0.003	0.997605	Cerebellum	1	1
ENSG00000115073.7	2	97664106	97664107	0.2034	rs17489287	3.3	rs930607	0.070281	-4.57	0.5	143	143	susie	0.11	2.6e-05	0.00298	0.997624	Putamen	1	1
ENSG00000269235.1	19	51949133	51949134	0.4594	rs12608629	3.32	rs8105910	0.19808	5.24	-0.0486	621	621	susie	0.22	3.7e-08	0.00285	0.997725	Amygdala	1	1
ENSG00000140522.11	15	89221750	89221751	0.1713	rs150313	5.12	rs10451012	0.143364	5.68	-0.00322	452	452	susie	0.15	4.5e-08	-0.00267	0.997869	Cortex	1	1
ENSG00000259577.1	15	52180092	52180093	0.083	rs41408650	2.41	rs12593936	0.047365	-6.1	0.5333	394	394	susie	0.051	4e-08	-0.00227	0.998	Blood	1	1
ENSG00000069849.10	3	141876123	141876124	0.1064	rs4683422	2.67	rs4683634	0.062922	6.29	0.00251	361	1	top1	0.063	1.1e-09	0.00251	0.998	Blood	1	1
ENSG00000105968.18	7	44848082	44848083	0.0642	rs217426	4.29	rs799452	0.027912	5.63	-0.3087	429	429	susie	0.032	1.1e-05	0.0027	0.998	Blood	1	1
ENSG00000238105.7	12	100173194	100173195	0.1776	rs7974719	-2.85	rs11110252	0.202576	6.25	-0.00267	336	1	top1	0.2	5.5e-11	-0.00267	0.998	Cerebellum	1	1
ENSG00000249673.6	4	2934898	2934899	0.1987	rs846253	-3.1	rs2298969	0.000508	-4.55	2.23256	371	24	enet	0.11	1.1e-05	-0.00253	0.998	Cerebellar.Hemisphere	1	1
ENSG00000026652.13	6	161274060	161274061	0.529	rs12210160	3.11	rs2009379	0.19802	-6.13	-0.58147	618	37	enet	0.28	4.2e-13	-0.00221	0.998	Cerebellar.Hemisphere	1	1
ENSG00000117597.17	1	209828006	209828007	0.1795	rs9429829	-4.36	rs630065	0.081455	-4.3	-0.00229	520	1	top1	0.081	0.00017	0.002287	0.998	Frontal.Cortex	1	1
ENSG00000246898.1	16	66408523	66408524	0.363	rs233551	3.097	rs2289149	0.250219	-6.81	-0.0478	497	3	lasso	0.25	3.6e-13	0.00204	0.998	Nucleus.Accumbens	1	1
ENSG00000240616.1	19	12894132	12894133	0.1658	rs11878413	-2.77	rs10417587	0.001309	-3.5	-0.75	327	3	lasso	0.0025	0.24	-0.00252	0.998	Putamen	1	1
ENSG00000271553.1	7	128667042	128667043	0.309	rs6954433	4.09	rs13224451	0.096092	4.5	-0.2	364	13	lasso	0.14	8.9e-05	-0.00307	0.998	Substantia.Nigra	1	1
ENSG00000279569.1	16	70664449	70664450	0.1704	rs6499328	-4.23	rs8048078	0.08672	4.26	0.029	149	149	susie	0.097	0.00033	0.00248	0.99802	Amygdala	1	1
ENSG00000272375.1	8	30197403	30197404	0.1076	rs7011477	2.59	rs16876622	-0.005436	3.64	0.4187	348	348	susie	0.03	0.011	-0.00239	0.998093	Cortex	1	1
ENSG00000275880.1	13	110616352	110616353	0.499	rs4773270	-4.96	rs9555744	-0.008221	-3.65	2.7097	729	67	enet	0.036	0.032	0.00226	0.99819	Substantia.Nigra	1	1
ENSG00000259577.1	15	52180092	52180093	0.4201	rs41408650	2.41	rs12595160	0.22582	-6.49	0.1667	392	5	lasso	0.24	6.7e-12	-0.00209	0.998334	Caudate	1	1
ENSG00000076003.4	2	135876425	135876426	0.1862	rs10197003	-3.05	rs3754689	0.013328	-3.53	-0.196	276	30	enet	0.019	0.048	-0.00205	0.998362	Putamen	1	1
ENSG00000205683.11	14	72894115	72894116	0.2767	rs2192594	4.75	rs11846755	-0.00548	3.95	1.75	473	31	enet	0.061	0.00046	-0.00138	0.9989	Nucleus.Accumbens	1	1
ENSG00000163002.12	2	183117512	183117513	0.0764	rs288316	4.29	rs2675058	0.017092	-4.61	-0.4	379	379	susie	0.02	0.00053	-0.0012	0.999	Blood	1	1
ENSG00000204632.11	6	29826966	29826967	0.0918	rs9258158	-2.19	rs9501414	-0.0011	-3.4	-1.5366	38	27	enet	0.026	7.9e-05	0.00158	0.999	Blood	1	1
ENSG00000272933.1	10	102644139	102644140	0.1303	rs17115100	6.05	rs10883759	0.114444	4.53	-0.000682	362	1	top1	0.11	3.4e-06	-0.000682	0.999	Caudate	1	1
ENSG00000109917.10	11	116788049	116788050	0.2866	rs10790166	-3.29	rs2849174	0.01029	4.41	-2.2976	551	21	enet	0.072	0.00021	-0.00125	0.999	Caudate	1	1
ENSG00000271275.1	22	18997594	18997595	0.3383	rs2283650	3.22	rs2871006	0.179499	5.96	-1.2	295	5	lasso	0.22	4.3e-12	0.00141	0.999	Cerebellum	1	1
ENSG00000146856.14	7	134986507	134986508	0.2908	rs10238683	3.18	rs17168200	0.154072	-5.81	-0.1739	501	6	lasso	0.19	2.5e-10	0.00152	0.999	Cerebellum	1	1
ENSG00000159658.10	1	46719063	46719064	0.1452	rs977747	-3.75	rs12094663	0.115427	4.62	0.125	352	352	susie	0.12	5.5e-06	0.00182	0.999	Cerebellar.Hemisphere	1	1
ENSG00000145730.20	5	102753980	102753981	0.4528	rs26434	2.39	rs1039623	0.39642	8.39	-0.39458	299	299	susie	0.45	3.8e-22	-0.00153	0.999	Cerebellar.Hemisphere	1	1
ENSG00000224728.1	3	15878046	15878047	0.2164	rs1378168	-2.54	rs2470531	0.01447	4.25	-0.0202	473	9	lasso	0.051	0.0013	-0.000668	0.999	Cortex	1	1
ENSG00000050628.20	1	71047807	71047808	0.6466	rs17503430	3.67	rs4612577	0.286888	-7.22	0.26087	360	18	lasso	0.36	5e-17	-0.000775	0.999	Frontal.Cortex	1	1
ENSG00000120008.15	10	120851345	120851346	0.355	rs2463130	-3.94	rs3758510	0.309	-7.11	-0.23965	646	646	susie	0.32	1.1e-14	-0.00116	0.999	Frontal.Cortex	1	1
ENSG00000198015.12	12	93467487	93467488	0.2832	rs4760514	-3.56	rs12422532	-0.00421	-3.47	-1.544	440	28	enet	0.05	0.0034	-0.00131	0.999	Hippocampus	1	1
ENSG00000276071.1	19	36668101	36668102	0.1552	rs2562598	3.48	rs4805190	0.025587	3.61	0.3125	289	8	lasso	0.05	0.0014	-0.00118	0.999	Nucleus.Accumbens	1	1
ENSG00000281490.1	7	128658790	128658791	0.2351	rs6954433	4.09	rs7800335	0.09824	-4.73	-0.3478	362	10	enet	0.12	5.1e-06	0.00182	0.999	Putamen	1	1
ENSG00000229153.5	7	143407812	143407813	0.418	rs870662	-3.96	rs7789906	0.08306	4.07	-0.000917	278	1	top1	0.083	0.001	-0.000917	0.999	Spine	1	1
ENSG00000225151.10	15	84230135	84230136	0.2685	rs6603018	2.35	rs3860265	0.08266	-5.61	-1.2006	199	16	enet	0.16	4.8e-09	0.00106	0.999156	Cerebellum	1	1
ENSG00000164010.13	1	42817123	42817124	0.4676	rs4660655	2.95	rs12406279	0.322949	-7.51	0	430	16	enet	0.33	1.9e-16	-0.000554	0.999558	Caudate	1	1
ENSG00000164010.13	1	42817123	42817124	0.2336	rs4660655	2.95	rs12406279	0.158	-5.08	0	430	1	top1	0.16	1.1e-06	0	1	ACC	1	1
ENSG00000273674.4	15	50908598	50908599	0.3663	rs2008691	3.56	rs7181201	0.217721	5.76	0	476	1	top1	0.22	7e-09	0	1	ACC	1	1
ENSG00000197978.9	15	82430019	82430020	0.2869	rs1431717	-3.88	rs11630197	0.242201	-5.84	0	325	1	top1	0.24	8.1e-10	0	1	ACC	1	1
ENSG00000229320.3	3	160565588	160565589	0.1244	rs9861636	-2.89	rs4680585	0.108617	4.22	0	353	1	top1	0.11	5.6e-05	0	1	ACC	1	1
ENSG00000145214.13	4	986894	986895	0.23	rs17164364	-3.45	rs2290402	0.14345	4.5	0	398	1	top1	0.14	3.5e-06	0	1	ACC	1	1
ENSG00000002549.12	4	17577191	17577192	0.14	rs6449287	-3.06	rs3796812	0.12731	4.66	0	433	1	top1	0.13	1.3e-05	0	1	ACC	1	1
ENSG00000164010.13	1	42817123	42817124	0.3898	rs4660655	2.95	rs12406279	0.281948	-5.9	0	430	1	top1	0.28	3.1e-10	0	1	Amygdala	1	1
ENSG00000068383.18	10	132537819	132537820	0.456	rs11814053	-3.33	rs7098740	0.02002	3.16	0	465	1	top1	0.02	0.067	0	1	Amygdala	1	1
ENSG00000111666.10	12	101696946	101696947	0.221	rs11829258	3.32	rs3809260	0.16977	-4.87	0	443	1	top1	0.17	1.9e-06	0	1	Amygdala	1	1
ENSG00000109063.14	17	10657308	10657309	0.2813	rs1013439	3.63	rs9903582	0.10537	-3.81	0	518	1	top1	0.11	0.00019	0	1	Amygdala	1	1
ENSG00000224950.2	1	116499211	116499212	0.2481	rs1775703	4.85	rs766429	0.153	9.34	0	400	1	top1	0.15	5e-22	0	1	Blood	1	1
ENSG00000273478.1	1	201996145	201996146	0.4601	rs17432675	5.44	rs4950806	0.36	-14.27	0	440	1	top1	0.36	5.3e-56	0	1	Blood	1	1
ENSG00000163435.15	1	202007944	202007945	0.0912	rs17432675	5.44	rs4950806	0.0559	-5.88	0	433	1	top1	0.056	9.5e-09	0	1	Blood	1	1
ENSG00000135679.22	12	68808175	68808176	0.173	rs373291	-4.03	rs7304105	0.196	-10.53	0	489	1	top1	0.2	1.9e-28	0	1	Blood	1	1
ENSG00000278991.1	15	77064909	77064910	0.0499	rs932046	-3	rs7169831	0.033533	-4.78	0	249	1	top1	0.034	8e-06	0	1	Blood	1	1
ENSG00000262319.1	17	19143688	19143689	0.0884	rs2257609	-1.95	rs4924987	0.103836	-7.87	0	218	1	top1	0.1	3.6e-15	0	1	Blood	1	1
ENSG00000144134.18	2	113627228	113627229	0.0801	rs12474753	-2.44	rs11123205	0.04779	5.5	0	332	1	top1	0.048	1.1e-07	0	1	Blood	1	1
ENSG00000124562.9	6	34757405	34757406	0.0384	rs17644393	-4.38	rs2744961	0.048021	-5.32	0	354	1	top1	0.048	1e-07	0	1	Blood	1	1
ENSG00000107719.8	10	70478820	70478821	0.3097	rs3858168	2.7	rs12354806	0.053747	4.56	0	660	1	top1	0.054	0.0013	0	1	Caudate	1	1
ENSG00000197782.14	19	40090752	40090753	0.2265	rs892117	2.37	rs6508931	0.1018	4.59	0	382	1	top1	0.1	1.2e-05	0	1	Caudate	1	1
ENSG00000099901.16	22	20115937	20115938	0.2742	rs175162	3.31	rs455049	-0.000671	3.71	0	555	1	top1	-0.00067	0.35	0	1	Caudate	1	1
ENSG00000153064.11	4	101411285	101411286	0.1642	rs2583398	-3.72	rs17266594	-0.00586	-3.56	0.5833	371	371	susie	0.017	0.049	-0.000486	1	Caudate	1	1
ENSG00000109534.16	4	109815509	109815510	0.2983	rs12510061	-2.5	rs3188897	0.185	-6.06	0	402	1	top1	0.19	2.2e-09	0	1	Caudate	1	1
ENSG00000081087.14	6	108165853	108165854	0.143	rs846951	3.71	rs9386694	0.103825	4.45	0	392	1	top1	0.1	9.7e-06	0	1	Caudate	1	1
ENSG00000205763.13	7	32943175	32943176	0.5036	rs10276466	4.77	rs17468799	0.31	-7.43	0	329	1	top1	0.31	1.3e-15	0	1	Caudate	1	1
ENSG00000164610.8	7	33109389	33109390	0.3846	rs4723212	3.7	rs17468799	0.248	6.58	0	348	1	top1	0.25	2.2e-12	0	1	Caudate	1	1
ENSG00000108001.13	10	129963840	129963841	0.3277	rs4751185	-3.96	rs11016803	0.07592	-5.04	0	599	1	top1	0.076	7.7e-05	0	1	Cerebellum	1	1
ENSG00000256972.1	11	115333576	115333577	0.2368	rs17118023	-5.5	rs220874	0.13799	-5.6	0	490	1	top1	0.14	9.2e-08	0	1	Cerebellum	1	1
ENSG00000152936.10	12	25648578	25648579	0.2685	rs17418862	2.67	rs2357	0.107002	4.97	0	529	1	top1	0.11	2.7e-06	0	1	Cerebellum	1	1
ENSG00000186469.8	14	51826194	51826195	0.1771	rs1253682	-4.44	rs8017705	0.13277	5.24	0	731	1	top1	0.13	1.6e-07	0	1	Cerebellum	1	1
ENSG00000279484.1	2	238155993	238155994	0.3096	rs6719401	2.57	rs1562337	0.21203	-6.41	0	489	1	top1	0.21	1.8e-11	0	1	Cerebellum	1	1
ENSG00000101230.5	20	13221770	13221771	0.3043	rs6105042	-3.45	rs1321294	0.112	5.13	0	565	1	top1	0.11	1.6e-06	0	1	Cerebellum	1	1
ENSG00000173905.8	3	168095974	168095975	0.2394	rs16852344	-2.53	rs2253178	0.061165	-4.44	0	334	1	top1	0.061	0.00037	0	1	Cerebellum	1	1
ENSG00000127419.16	4	932386	932387	0.3828	rs3806761	-3.32	rs2290402	0.233	-6.88	0	418	1	top1	0.23	1.4e-12	0	1	Cerebellum	1	1
ENSG00000171503.11	4	158672255	158672256	0.545	rs1455454	2.37	rs11559290	0.446	-9.15	0	273	1	top1	0.45	6.9e-26	0	1	Cerebellum	1	1
ENSG00000112624.12	6	42746957	42746958	0.1356	rs6914964	-3.56	rs1981008	0.0666	4.43	0	365	1	top1	0.067	0.00021	0	1	Cerebellum	1	1
ENSG00000164414.17	6	87470622	87470623	0.1378	rs16878128	3.49	rs2295085	0.148941	5.37	0	445	1	top1	0.15	2.7e-08	0	1	Cerebellum	1	1
ENSG00000135336.14	6	87590066	87590067	0.1976	rs16879998	-2.27	rs2295085	0.060441	4.22	0	442	1	top1	0.06	0.00039	0	1	Cerebellum	1	1
ENSG00000117601.13	1	173917377	173917378	0.1714	rs7536987	6.04	rs7528380	0.096403	4.52	0	259	1	top1	0.096	4.5e-05	0	1	Cerebellar.Hemisphere	1	1
ENSG00000100568.10	14	67674830	67674831	0.29	rs11158686	3.14	rs3759763	0.13954	5.13	0	362	1	top1	0.14	8.6e-07	0	1	Cerebellar.Hemisphere	1	1
ENSG00000137817.16	15	72272998	72272999	0.0909	rs8041246	-3.06	rs8182011	0.03267	4.12	0	269	1	top1	0.033	0.013	0	1	Cerebellar.Hemisphere	1	1
ENSG00000140391.14	15	77083983	77083984	0.1399	rs932046	-3	rs7169831	0.106916	-4.36	0	255	1	top1	0.11	1.7e-05	0	1	Cerebellar.Hemisphere	1	1
ENSG00000108641.14	17	19378181	19378182	0.2306	rs157407	-2.34	rs4924987	0.018572	3.46	0	270	1	top1	0.019	0.049	0	1	Cerebellar.Hemisphere	1	1
ENSG00000002834.17	17	38869858	38869859	0.313	rs9914748	3.69	rs11870254	0.123097	-4.88	0	364	1	top1	0.12	3.9e-06	0	1	Cerebellar.Hemisphere	1	1
ENSG00000279484.1	2	238155993	238155994	0.2804	rs6719401	2.57	rs1562337	0.220768	-6.09	0	489	1	top1	0.22	3.2e-10	0	1	Cerebellar.Hemisphere	1	1
ENSG00000276768.1	20	5050320	5050321	0.384	rs17777402	-3.32	rs11908536	0.207799	5.78	0	626	1	top1	0.21	1.2e-09	0	1	Cerebellar.Hemisphere	1	1
ENSG00000002549.12	4	17577191	17577192	0.2607	rs6449287	-3.06	rs3796812	0.0606	4.33	0	432	1	top1	0.061	0.0011	0	1	Cerebellar.Hemisphere	1	1
ENSG00000109534.16	4	109815509	109815510	0.2848	rs12510061	-2.5	rs3188897	0.12	-4.71	0	403	1	top1	0.12	5.2e-06	0	1	Cerebellar.Hemisphere	1	1
ENSG00000064313.11	8	119832862	119832863	0.2258	rs7833689	3.82	rs17818842	0.05675	-4.34	0	459	1	top1	0.057	0.0015	0	1	Cerebellar.Hemisphere	1	1
ENSG00000149150.8	11	57515785	57515786	0.2617	rs9420	-7.31	rs2581923	0.19374	6.41	0	370	1	top1	0.19	2.7e-10	0	1	Cortex	1	1
ENSG00000196458.10	12	132956305	132956306	0.3102	rs11614973	-3.04	rs10357	0.114883	5.75	0.56	208	8	lasso	0.16	1.2e-08	-0.0005	1	Cortex	1	1
ENSG00000164610.8	7	33109389	33109390	0.3785	rs4723212	3.7	rs17468799	0.318365	7.66	0	348	1	top1	0.32	5.4e-17	0	1	Cortex	1	1
ENSG00000164010.13	1	42817123	42817124	0.378	rs2816603	-2.95	rs9960	0.183908	-5.66	0	428	1	top1	0.18	1.3e-08	0	1	Frontal.Cortex	1	1
ENSG00000270689.1	11	95143636	95143637	0.2421	rs3740863	-2.64	rs10831310	0.10431	4.58	0	486	1	top1	0.1	2.2e-05	0	1	Frontal.Cortex	1	1
ENSG00000183578.6	15	51105275	51105276	0.1618	rs2008691	3.56	rs7181201	0.043	-4.28	0	431	1	top1	0.043	0.0053	0	1	Frontal.Cortex	1	1
ENSG00000272087.1	3	158693767	158693768	0.1123	rs6804180	5.84	rs2566334	0.005408	-3.47	0	392	1	top1	0.0054	0.18	0	1	Frontal.Cortex	1	1
ENSG00000205763.13	7	32943175	32943176	0.1751	rs10276466	4.77	rs17468799	0.166052	-5.21	0	329	1	top1	0.17	7.1e-08	0	1	Frontal.Cortex	1	1
ENSG00000088035.15	1	63367589	63367590	0.217	rs11208080	2.73	rs4915880	0.106	-4.23	0	540	1	top1	0.11	2.9e-05	0	1	Hippocampus	1	1
ENSG00000115084.13	2	113756822	113756823	0.1812	rs12474753	-2.44	rs2044686	0.05094	-4.34	0	309	1	top1	0.051	0.0032	0	1	Hippocampus	1	1
ENSG00000107745.17	10	72626190	72626191	0.0873	rs7097287	-1.7	rs7342140	0.058655	-3.81	0	247	1	top1	0.059	0.0014	0	1	Hypothalamus	1	1
ENSG00000183476.12	15	78077807	78077808	0.2237	rs11072662	-7.48	rs2867922	0.11971	4.47	0	412	1	top1	0.12	5.8e-06	0	1	Hypothalamus	1	1
ENSG00000255974.7	19	40850446	40850447	0.261	rs11083568	-4.69	rs3815913	0.0059	3.29	0	424	1	top1	0.0059	0.17	0	1	Hypothalamus	1	1
ENSG00000134815.18	19	47349280	47349281	0.2136	rs8101491	-4.05	rs8112962	0.0897	4.35	0	348	1	top1	0.09	8.6e-05	0	1	Hypothalamus	1	1
ENSG00000109534.16	4	109815509	109815510	0.371	rs12510061	-2.5	rs3188897	0.311591	-7.09	0	398	1	top1	0.31	2.2e-14	0	1	Hypothalamus	1	1
ENSG00000205763.13	7	32943175	32943176	0.3521	rs10276466	4.77	rs17468799	0.182529	-5.51	0	329	1	top1	0.18	1.6e-08	0	1	Hypothalamus	1	1
ENSG00000245598.6	19	46660363	46660364	0.3147	rs8101491	-4.05	rs314662	0.1908	6.1	0	357	1	top1	0.19	4.7e-10	0	1	Nucleus.Accumbens	1	1
ENSG00000132793.11	20	41340919	41340920	0.1442	rs7269761	3.47	rs16985665	0.11396	4.81	0	364	1	top1	0.11	2e-06	0	1	Nucleus.Accumbens	1	1
ENSG00000124641.15	6	41921138	41921139	0.1654	rs4714556	-2.96	rs2249703	0.061615	4.24	0	472	1	top1	0.062	0.00044	0	1	Nucleus.Accumbens	1	1
ENSG00000164610.8	7	33109389	33109390	0.4202	rs4723212	3.7	rs17468799	0.354961	8.29	0	350	1	top1	0.35	5.4e-19	0	1	Nucleus.Accumbens	1	1
ENSG00000068885.14	3	160399272	160399273	0.2487	rs9861636	-2.49	rs4680585	0.11077	-5.43	0	374	1	top1	0.11	1.6e-05	0	1	Putamen	1	1
ENSG00000070950.9	3	8963772	8963773	0.2578	rs3898760	4.77	rs250401	0.092397	-3.99	0	720	1	top1	0.092	0.00056	0	1	Spine	1	1
ENSG00000057468.6	1	75796881	75796882	0.314	rs184095	-5.06	rs11163924	0.14033	4.35	0	461	1	top1	0.14	7.3e-05	0	1	Substantia.Nigra	1	1
ENSG00000100890.15	14	35121845	35121846	0.377	rs8013309	-2.71	rs10144857	0.20694	-4.86	0	366	1	top1	0.21	1.2e-06	0	1	Substantia.Nigra	1	1
ENSG00000138400.12	2	206765355	206765356	0.308	rs17281469	3.71	rs4488642	0.18589	4.6	0	481	1	top1	0.19	4.5e-06	0	1	Substantia.Nigra	1	1
ENSG00000065060.16	6	34792014	34792015	0.228	rs17644393	-4.38	rs2744961	0.179	4.35	0	357	1	top1	0.18	7e-06	0	1	Substantia.Nigra	1	1
ENSG00000124641.15	6	41921138	41921139	0.285	rs4714556	-2.96	rs2249703	0.138	4.44	0	473	1	top1	0.14	8.4e-05	0	1	Substantia.Nigra	1	1

### Sheet: 37. openn full TWAS
ID	CHR	P0	P1	HSQ	BEST.GWAS.ID	BEST.GWAS.Z	EQTL.ID	EQTL.R2	EQTL.Z	EQTL.GWAS.Z	NSNP	NWGT	MODEL	MODELCV.R2	MODELCV.PV	TWAS.Z	TWAS.P	tissue	bonferroni	BH.FDR
ENSG00000254510.1	11	66409157	66409158	0.1142	rs664297	-8.95	rs7947391	-0.00372	3.36	-5.4369	286	286	susie	0.008	0.12	-6.2768	3.46e-10	Nucleus.Accumbens	1.07461e-05	7.03464e-06
ENSG00000173715.15	11	66744450	66744451	0.3184	rs4930390	-7.61	rs7951189	0.17228	-6.53	-4.7049	257	5	lasso	0.21	2.4e-11	6.23471	4.53e-10	Cerebellum	1.40693e-05	7.03464e-06
ENSG00000281205.1	9	35858737	35858738	0.3372	rs7847621	5.36	rs10738948	0.12815	4.53	5.1915	426	8	lasso	0.14	1.9e-05	6.042	1.52e-09	Amygdala	4.72082e-05	1.57361e-05
ENSG00000174080.10	11	66568840	66568841	0.2207	rs540943	8.2	rs2242663	0.213119	11.19	-6.5781	258	28	enet	0.28	5.5e-42	-5.8769	4.18e-09	Blood	0.000129822	3.24556e-05
ENSG00000281205.1	9	35858737	35858738	0.2647	rs7847621	5.36	rs7847621	0.038252	4.45	5.3569	427	6	lasso	0.12	7.2e-06	5.6238	1.87e-08	Frontal.Cortex	0.000580785	0.000116157
ENSG00000255468.6	11	66347949	66347950	0.4322	rs4930390	-7.61	rs1785639	0.34721	8.42	-6.2667	307	307	susie	0.36	8.2e-20	-5.36989	7.88e-08	Cerebellum	0.00244737	0.000340085
ENSG00000174791.10	11	66336839	66336840	0.1836	rs4930390	-7.61	rs4930355	0.010211	-4.15	3.8871	303	13	enet	0.062	0.0006	-5.3447	9.06e-08	Caudate	0.00281385	0.000340085
ENSG00000137103.16	9	35816143	35816144	0.3604	rs7847621	5.34	rs10738948	0.235424	6.61	5.1824	420	420	susie	0.24	5.8e-11	5.3296	9.85e-08	Frontal.Cortex	0.00305921	0.000340085
ENSG00000255468.6	11	66347949	66347950	0.326	rs4930390	-7.61	rs2279861	0.273309	6.7	-6.22034	304	304	susie	0.27	1.3e-12	-5.3155	1.06e-07	Cerebellar.Hemisphere	0.00329215	0.000340085
ENSG00000137103.16	9	35816143	35816144	0.472	rs7847621	5.34	rs10738948	0.31001	6.61	5.1824	420	7	enet	0.35	2.4e-12	5.2314	1.68e-07	Spine	0.00521774	0.000340085
ENSG00000281205.1	9	35858737	35858738	0.1954	rs7847621	5.36	rs10738948	0.097498	4.62	5.1915	427	1	top1	0.097	0.00013	5.1915	2.09e-07	ACC	0.00649112	0.000340085
ENSG00000281205.1	9	35858737	35858738	0.3027	rs7847621	5.36	rs10738948	0.25339	6.87	5.1915	427	3	lasso	0.27	2.1e-14	5.18347	2.18e-07	Cortex	0.00677064	0.000340085
ENSG00000137103.16	9	35816143	35816144	0.4178	rs7847621	5.34	rs10738948	0.32596	6.31	5.1824	419	1	top1	0.33	7.3e-12	5.1824	2.19e-07	Amygdala	0.0068017	0.000340085
ENSG00000137103.16	9	35816143	35816144	0.4097	rs7847621	5.34	rs10738948	0.279044	7	5.18237	420	1	top1	0.28	5.7e-14	5.1824	2.19e-07	Caudate	0.0068017	0.000340085
ENSG00000137103.16	9	35816143	35816144	0.2354	rs7847621	5.34	rs10738948	0.2424	6.79	5.1824	420	1	top1	0.24	4.3e-13	5.18237	2.19e-07	Cerebellum	0.0068017	0.000340085
ENSG00000137103.16	9	35816143	35816144	0.2693	rs7847621	5.34	rs10738948	0.200245	5.74	5.1824	420	1	top1	0.2	2.5e-09	5.1824	2.19e-07	Cerebellar.Hemisphere	0.0068017	0.000340085
ENSG00000137103.16	9	35816143	35816144	0.4349	rs7847621	5.34	rs10738948	0.424089	8.84	5.1824	420	1	top1	0.42	1.1e-23	5.18237	2.19e-07	Cortex	0.0068017	0.000340085
ENSG00000137103.16	9	35816143	35816144	0.3481	rs7847621	5.34	rs10738948	0.35187	7.42	5.1824	420	1	lasso	0.35	1.7e-16	5.1824	2.19e-07	Hypothalamus	0.0068017	0.000340085
ENSG00000137103.16	9	35816143	35816144	0.4517	rs7847621	5.34	rs10738948	0.40235	8.6	5.18237	420	1	top1	0.4	5.5e-22	5.1824	2.19e-07	Nucleus.Accumbens	0.0068017	0.000340085
ENSG00000137103.16	9	35816143	35816144	0.27	rs7847621	5.34	rs10738948	0.21606	4.85	5.1824	420	1	top1	0.22	6.6e-07	5.1824	2.19e-07	Substantia.Nigra	0.0068017	0.000340085
ENSG00000137103.16	9	35816143	35816144	0.3316	rs7847621	5.34	rs10738948	0.207987	6.04	5.1824	420	420	susie	0.21	9.1e-09	5.13	2.9e-07	ACC	0.00900682	0.000428896
ENSG00000281205.1	9	35858737	35858738	0.1932	rs7847621	5.36	rs2281646	0.05973	4.67	3.4368	427	13	enet	0.12	6.4e-06	5.0806	3.76e-07	Hypothalamus	0.0116778	0.000530809
ENSG00000254510.1	11	66409157	66409158	0.327	rs664297	-9.03	rs2282530	0.225883	6.19	-1.96134	284	284	susie	0.23	1.7e-10	-5.0505	4.41e-07	Cerebellar.Hemisphere	0.0136966	0.000595503
ENSG00000196666.4	11	47586692	47586693	0.1533	rs7124681	-4.4	rs3817334	0.07758	4.86	-4.3719	278	17	enet	0.1	4.6e-06	-4.97541	6.51e-07	Cerebellum	0.0202188	0.000842448
ENSG00000107185.9	9	35749286	35749287	0.2289	rs7847621	5.32	rs1570248	0.093023	-4.14	4.8442	416	1	top1	0.093	6.1e-05	-4.8442	1.27e-06	Frontal.Cortex	0.0394437	0.00157775
ENSG00000281205.1	9	35858737	35858738	0.2348	rs7847621	5.36	rs10738948	-0.00283	4.02	5.1915	427	427	susie	0.017	0.062	4.8268	1.39e-06	Hippocampus	0.0431706	0.00166041
ENSG00000281205.1	9	35858737	35858738	0.292	rs7847621	5.36	rs2281646	0.16301	5.71	3.43678	427	16	enet	0.25	5.8e-13	4.8118	1.5e-06	Nucleus.Accumbens	0.046587	0.00172544
ENSG00000261367.1	16	30107674	30107675	0.1759	rs4788415	-5.39	rs8061772	0.13373	5.26	-4.2395	225	3	lasso	0.14	5.7e-07	-4.74669	2.07e-06	Cerebellar.Hemisphere	0.0642901	0.00229607
ENSG00000137103.16	9	35816143	35816144	0.6182	rs7847621	5.34	rs10738948	0.38114	7.65	5.1824	420	5	lasso	0.4	8e-19	4.70103	2.59e-06	Putamen	0.0804402	0.0027738
ENSG00000102882.11	16	30123505	30123506	0.3005	rs4788415	-5.47	rs8061772	0.120468	-5.79	-4.3081	225	13	enet	0.23	3.6e-10	4.6801	2.87e-06	Hippocampus	0.0891365	0.00297122
ENSG00000102886.14	16	30113855	30113856	0.3718	rs4788415	-5.41	rs8061772	0.150362	-5.32	-4.2803	225	225	susie	0.17	3.9e-08	4.51636	6.29e-06	Frontal.Cortex	0.195355	0.00630177
ENSG00000213409.4	11	66762077	66762078	0.264	rs4930390	-7.61	rs11227624	0.005752	3.72	2.9199	244	244	susie	0.031	0.016	4.4952	6.95e-06	Cerebellar.Hemisphere	0.215853	0.00674541
ENSG00000180096.11	16	30395990	30395991	0.316	rs4788415	-5.48	rs9934806	-0.00456	3.31	1.1512	200	200	susie	0.035	0.025	4.4446	8.8e-06	Spine	0.27331	0.00828213
ENSG00000025434.18	11	47248299	47248300	0.212	rs7124681	-4.45	rs3817334	0.136313	4.74	-4.4222	295	1	top1	0.14	1.2e-06	-4.4222	9.77e-06	Cerebellar.Hemisphere	0.303437	0.00892461
ENSG00000172247.3	11	47594658	47594659	0.1629	rs7124681	-4.4	rs7124681	0.09348	-4.73	-4.4006	286	1	top1	0.093	1.2e-05	4.40059	1.08e-05	Cerebellum	0.335426	0.00958361
ENSG00000172247.3	11	47594658	47594659	0.24	rs7124681	-4.4	rs3817334	0.162829	-5.65	-4.37014	284	1	top1	0.16	9.6e-08	4.3701	1.24e-05	Cerebellar.Hemisphere	0.385119	0.0106978
ENSG00000250105.1	11	66560383	66560384	0.274	rs540943	7.99	rs1815739	0.313758	7.05	4.36143	257	1	top1	0.31	1.4e-14	4.3614	1.29e-05	Cerebellar.Hemisphere	0.400648	0.0108283
ENSG00000169217.8	16	30355360	30355361	0.1462	rs4788415	-5.66	rs6565182	-0.005199	3.28	-4.0215	204	204	susie	0.0019	0.25	-4.3308	1.49e-05	Cortex	0.462764	0.012178
ENSG00000250105.1	11	66560383	66560384	0.424	rs540943	7.98	rs1815739	0.29011	7.55	4.3575	259	21	enet	0.29	6.9e-16	4.30755	1.65e-05	Cerebellum	0.512457	0.0131399
ENSG00000180096.11	16	30395990	30395991	0.3067	rs4788415	-5.48	rs8049108	0.089065	-5.02	-4.5932	200	37	enet	0.14	1e-06	4.2954	1.74e-05	Putamen	0.540409	0.013408
ENSG00000172500.12	11	65888538	65888539	0.0477	rs1785639	-6.27	rs2231884	0.013446	4.26	-3.12	347	347	susie	0.019	0.00065	-4.2926	1.77e-05	Blood	0.549727	0.013408
ENSG00000180096.11	16	30395990	30395991	0.2114	rs4788415	-5.54	rs6565182	0.189279	-6.1	-4.0281	202	202	susie	0.2	7.3e-10	4.2204	2.44e-05	Caudate	0.757815	0.0176958
ENSG00000137338.5	6	28281571	28281572	0.229	rs4713139	-4.13	rs9366717	0.08957	4.7	-4.0928	394	394	susie	0.099	1.6e-05	-4.219	2.45e-05	Caudate	0.760921	0.0176958
ENSG00000172500.12	11	65888538	65888539	0.3767	rs1785639	-6.27	rs583887	0.223629	6.7	-4.0163	345	27	enet	0.24	1.2e-12	-4.2114	2.54e-05	Cortex	0.788873	0.0179289
ENSG00000172500.12	11	65888538	65888539	0.2741	rs1785639	-6.27	rs2231884	0.03599	4.78	-3.12	344	21	enet	0.13	3.8e-06	-4.1845	2.86e-05	Hippocampus	0.888259	0.0197391
ENSG00000183604.14	16	30335373	30335374	0.1893	rs4788415	-5.61	rs6565182	0.174302	6.11	-4.0309	209	209	susie	0.21	2.7e-10	-4.1699	3.05e-05	Caudate	0.947269	0.0204851
ENSG00000170734.11	6	43576149	43576150	0.2425	rs754421	-4.85	rs7743244	-0.0029	3.27	-4.2017	436	436	susie	0.025	0.018	-4.1659	3.1e-05	Cortex	0.962798	0.0204851
ENSG00000180096.11	16	30395990	30395991	0.1447	rs4788415	-5.53	rs13333093	0.070635	-4.59	-3.946	201	201	susie	0.09	1.7e-05	4.116	3.86e-05	Cerebellum	1	0.0246562
ENSG00000170734.11	6	43576149	43576150	0.217	rs754421	-4.87	rs9472068	0.0143	3.26	-4.3086	435	435	susie	0.025	0.027	-4.11395	3.89e-05	Cerebellar.Hemisphere	1	0.0246562
ENSG00000180096.11	16	30395990	30395991	0.2838	rs4788415	-5.53	rs4787643	0.119468	-4.81	-3.8008	201	201	susie	0.13	1.7e-06	4.10197	4.1e-05	Frontal.Cortex	1	0.0254676
ENSG00000183604.14	16	30335373	30335374	0.2089	rs4788415	-5.61	rs8049108	0.089914	4.57	-4.5932	208	208	susie	0.12	2.5e-05	-4.07353	4.63e-05	ACC	1	0.0281958
ENSG00000172543.7	11	65879808	65879809	0.4325	rs1785639	-6.27	rs601863	0.373269	-14.67	-4.028	349	349	susie	0.37	8.7e-59	4.0627	4.85e-05	Blood	1	0.0288312
ENSG00000090238.11	16	30096243	30096244	0.1902	rs4788415	-5.4	rs11646118	0.002994	-3.81	-4.2897	224	15	enet	0.0095	0.12	4.0593	4.92e-05	Hypothalamus	1	0.0288312
ENSG00000137338.5	6	28281571	28281572	0.1615	rs4713139	-4.13	rs9468287	0.08961	4.7	-3.962	407	407	susie	0.11	1.3e-05	-4.02833	5.62e-05	Cerebellar.Hemisphere	1	0.0321309
ENSG00000180096.11	16	30395990	30395991	0.1213	rs4788415	-5.55	rs35480350	0.0929	-4.59	-4.0253	200	1	top1	0.093	0.00019	4.02528	5.69e-05	ACC	1	0.0321309
ENSG00000172543.7	11	65879808	65879809	0.3236	rs1785639	-6.27	rs583887	0.202578	-5.74	-4.0174	348	1	top1	0.2	2.3e-09	4.0174	5.88e-05	Hypothalamus	1	0.0323112
ENSG00000172543.7	11	65879808	65879809	0.3246	rs1785639	-6.27	rs583887	0.08858	-3.92	-4.0156	346	1	top1	0.089	0.00013	4.01562	5.93e-05	Hippocampus	1	0.0323112
ENSG00000281205.1	9	35858737	35858738	0.2532	rs7847621	5.36	rs10738948	0.054579	5.26	5.19147	427	13	enet	0.17	1.9e-08	4.0109	6.05e-05	Caudate	1	0.0323967
ENSG00000172543.7	11	65879808	65879809	0.2298	rs1785639	-6.27	rs583887	0.027116	-4.77	-4.0163	347	347	susie	0.039	0.0045	3.9945	6.48e-05	Cortex	1	0.0341112
ENSG00000172803.17	11	65833640	65833641	0.51	rs1785639	-6.27	rs583887	0.325634	5.9	-4.0186	349	349	susie	0.34	1.6e-10	-3.9826	6.82e-05	Substantia.Nigra	1	0.0353026
ENSG00000254855.1	11	66265653	66265654	0.1805	rs2242663	-6.58	rs532439	0.027124	3.69	-4.033	322	4	lasso	0.041	0.0045	-3.9677	7.26e-05	Caudate	1	0.0365683
ENSG00000227388.2	9	35772162	35772163	0.1942	rs7847621	5.33	rs7035913	0.05932	4.46	3.8	414	6	lasso	0.059	0.0014	3.96619	7.3e-05	Putamen	1	0.0365683
ENSG00000180096.11	16	30395990	30395991	0.2967	rs4788415	-5.53	rs12446288	0.222109	-6.78	-3.9637	201	201	susie	0.24	1.2e-12	3.9606	7.48e-05	Nucleus.Accumbens	1	0.0368752
ENSG00000172803.17	11	65833640	65833641	0.3149	rs1785639	-6.27	rs583887	0.217427	6.45	-4.0147	346	346	susie	0.23	1.8e-11	-3.9475	7.9e-05	Caudate	1	0.0383372
ENSG00000196588.14	22	40636701	40636702	0.0333	rs5757899	-4.6	rs138349	-0.001117	3.53	-1.46705	284	19	enet	0.0056	0.043	-3.93936	8.17e-05	Blood	1	0.0387754
ENSG00000172803.17	11	65833640	65833641	0.5547	rs1785639	-6.27	rs2231884	0.37166	7.45	-3.12	344	344	susie	0.39	4.1e-16	-3.93722	8.24e-05	ACC	1	0.0387754
ENSG00000183604.14	16	30335373	30335374	0.1612	rs4788415	-5.61	rs13333093	0.097304	5.06	-3.9836	208	208	susie	0.1	8e-06	-3.9074	9.33e-05	Nucleus.Accumbens	1	0.0423001
ENSG00000172803.17	11	65833640	65833641	0.2166	rs1785639	-6.27	rs2231884	0.17939	5.57	-3.12	345	345	susie	0.19	7.2e-09	-3.9041	9.46e-05	Putamen	1	0.0423001
ENSG00000138942.15	22	31160192	31160193	0.152	rs2103853	3.69	rs5753683	0.04264	-3.86	-1.93253	364	364	susie	0.059	0.0013	3.9025	9.52e-05	Frontal.Cortex	1	0.0423001
ENSG00000107736.19	10	71396933	71396934	0.2193	rs12766154	-3.9	rs12766154	0.13859	-5.08	-3.899	692	1	top1	0.14	1.5e-07	3.89899	9.66e-05	Nucleus.Accumbens	1	0.0423001
ENSG00000172638.12	11	65873591	65873592	0.246	rs1785639	-6.27	rs653914	0.000721	3.61	-0.8984	349	349	susie	0.031	0.044	-3.8987	9.67e-05	Substantia.Nigra	1	0.0423001
ENSG00000158156.7	1	27959461	27959462	0.0682	rs11399	3.433	rs10902682	0.0147	-4.46	-1.92857	249	12	enet	0.036	3.9e-06	3.89161	9.96e-05	Blood	1	0.0429636
ENSG00000172732.11	11	65860061	65860062	0.0626	rs1785639	-6.27	rs659857	0.030615	-5.16	-3.7241	351	351	susie	0.043	4.1e-07	3.864	0.000112	Blood	1	0.0470067
ENSG00000175550.7	11	65919256	65919257	0.1537	rs1785639	-6.27	rs528736	0.0331	4.3	-2.8545	344	15	enet	0.048	0.0014	-3.86396	0.000112	Cerebellum	1	0.0470067
ENSG00000174080.10	11	66568840	66568841	0.1866	rs540943	8.2	rs678397	0.08547	-4.75	4.5417	257	257	susie	0.09	8.7e-05	-3.8586	0.000114	Hypothalamus	1	0.0472082
ENSG00000180096.11	16	30395990	30395991	0.182	rs4788415	-5.54	rs4787643	0.03963	-3.72	-3.805	202	202	susie	0.073	0.0037	3.8413	0.000122	Substantia.Nigra	1	0.0498563
ENSG00000172247.3	11	47594658	47594659	0.1371	rs7124681	-4.4	rs4752856	0.190522	-10.36	-3.8276	286	1	top1	0.19	1.4e-27	3.8276	0.000129	Blood	1	0.0520322
ENSG00000204301.6	6	32224066	32224067	0.179	rs3131382	3.39	rs3130342	0.004186	3.54	3.093	170	170	susie	0.0079	0.12	3.8187	0.000134	Nucleus.Accumbens	1	0.0533561
ENSG00000172803.17	11	65833640	65833641	0.3	rs1785639	-6.27	rs11227332	0.15145	5.47	-3.0857	344	344	susie	0.22	1.1e-07	-3.8096	0.000139	Spine	1	0.0541621
ENSG00000165915.13	11	47407131	47407132	0.129	rs7124681	-4.39	rs2242081	0.075349	-3.97	3.80825	286	1	top1	0.075	0.0003	-3.8083	0.00014	Cerebellar.Hemisphere	1	0.0541621
ENSG00000180096.11	16	30395990	30395991	0.3318	rs4788415	-5.54	rs4787643	0.234207	-6.66	-3.805	202	1	top1	0.23	2.4e-12	3.805	0.000142	Cortex	1	0.0541621
ENSG00000180096.11	16	30395990	30395991	0.0493	rs4788415	-5.54	rs13333093	0.011479	-4.19	-3.9487	202	202	susie	0.017	0.0012	3.8032	0.000143	Blood	1	0.0541621
ENSG00000198064.13	16	30254509	30254510	0.0422	rs4788415	-5.57	rs8060853	0.029647	-4.67	-3.7997	211	1	top1	0.03	2.6e-05	3.7997	0.000145	Blood	1	0.054258
ENSG00000175334.7	11	66002176	66002177	0.1739	rs1785639	-6.27	rs7107912	-0.000719	-3.71	-3.0909	345	345	susie	0.077	8.5e-05	3.7805	0.000156	Cortex	1	0.0574212
ENSG00000204301.6	6	32224066	32224067	0.326	rs17843604	3.36	rs3130342	0.09732	4.46	3.1	169	11	enet	0.17	7.2e-08	3.7761	0.000159	Frontal.Cortex	1	0.0574212
ENSG00000137338.5	6	28281571	28281572	0.18	rs4713139	-4.13	rs853685	0.03268	4.09	-3.2135	404	404	susie	0.074	0.0019	-3.777	0.000159	Spine	1	0.0574212
ENSG00000109919.9	11	47642622	47642623	0.1421	rs7124681	-4.39	rs10838738	0.115446	4.76	-3.7719	288	1	top1	0.12	8.5e-06	-3.7719	0.000162	Hypothalamus	1	0.0576298
ENSG00000183604.14	16	30335373	30335374	0.135	rs4788415	-5.61	rs13333093	0.072502	4.54	-3.9836	208	208	susie	0.074	9.7e-05	-3.7692	0.000164	Cerebellum	1	0.0576298
ENSG00000160392.13	19	40348454	40348455	0.2212	rs33933140	3.76	rs33933140	0.0508	3.99	3.7636	375	1	top1	0.051	0.0029	3.7636	0.000167	Putamen	1	0.0576298
ENSG00000110514.19	11	47269160	47269161	0.406	rs7124681	-4.45	rs7114704	0.02677	3.03	-2.9576	301	51	enet	0.074	0.0019	-3.7641	0.000167	Spine	1	0.0576298
ENSG00000137221.14	6	43477522	43477523	0.0618	rs754421	-4.91	rs17287935	0.013103	4.5	-2.7772	423	423	susie	0.014	0.0027	-3.75781	0.000171	Blood	1	0.058065
ENSG00000107338.9	9	38069210	38069211	0.17	rs10814639	-3.8	rs2243762	0.061778	4.28	-3.75623	498	1	top1	0.062	0.00059	-3.7562	0.000172	Caudate	1	0.058065
ENSG00000107611.14	10	17129830	17129831	0.2358	rs10795452	3.75	rs10795452	0.09259	4.61	3.75	674	1	top1	0.093	1.7e-05	3.75	0.000177	Cortex	1	0.0584816
ENSG00000107611.14	10	17129830	17129831	0.395	rs10795452	3.75	rs10795452	0.162521	5.39	3.75	671	1	top1	0.16	1.4e-07	3.75	0.000177	Putamen	1	0.0584816
ENSG00000110492.15	11	46380755	46380756	0.166	rs7481312	-3.86	rs11038750	-0.00061	-3.2	1.8105	241	241	susie	0.035	0.034	3.7445	0.000181	Substantia.Nigra	1	0.0591737
ENSG00000100596.6	14	77616772	77616773	0.167	rs7151685	-3.69	rs11629330	0.041783	-6.23	-1.78182	612	30	enet	0.068	2.2e-10	3.7334	0.000189	Blood	1	0.0611454
ENSG00000253327.2	8	116874528	116874529	0.2504	rs12677487	3.89	rs4565487	0.02111	3.89	3.1812	464	10	lasso	0.031	0.016	3.7204	0.000199	Hypothalamus	1	0.0637169
ENSG00000180096.11	16	30395990	30395991	0.3266	rs4788415	-5.56	rs8060853	0.089167	-4.32	-3.7164	199	1	top1	0.089	0.00057	3.7164	0.000202	Amygdala	1	0.0639983
ENSG00000183604.14	16	30335373	30335374	0.1548	rs4788415	-5.61	rs6565182	0.077334	5.22	-4.0309	209	209	susie	0.12	9.6e-07	-3.7146	0.000204	Cortex	1	0.0639983
ENSG00000197165.10	16	28597108	28597109	0.3603	rs11074907	-3.62	rs7186573	0.270065	7.63	-3.2414	188	47	enet	0.35	3.5e-19	-3.7061	0.00021	Cortex	1	0.064576
ENSG00000172803.17	11	65833640	65833641	0.2986	rs1785639	-6.27	rs2231884	0.172	6.61	-3.12	346	10	enet	0.22	1.5e-11	-3.7061	0.00021	Nucleus.Accumbens	1	0.064576
ENSG00000219891.2	6	28091153	28091154	0.1482	rs4713139	-4.13	rs4713139	0.0263	4.25	-4.1277	466	21	enet	0.045	0.002	-3.6984	0.000217	Cerebellum	1	0.0656996
ENSG00000230461.8	1	213988499	213988500	0.254	rs920489	4.36	rs7529073	0.148	-5.13	3.7947	596	15	enet	0.16	1.9e-07	-3.69719	0.000218	Hippocampus	1	0.0656996
ENSG00000172757.12	11	65861945	65861946	0.0406	rs1785639	-6.27	rs13817	0.014125	-4.65	-3.6952	351	1	top1	0.014	0.0029	3.6952	0.00022	Blood	1	0.0656996
ENSG00000109919.9	11	47642622	47642623	0.2553	rs7124681	-4.39	rs34958982	0.217923	6.43	-3.68	288	1	top1	0.22	6.5e-11	-3.68	0.000233	Caudate	1	0.067631
ENSG00000109919.9	11	47642622	47642623	0.1425	rs7124681	-4.39	rs34958982	0.10066	4.41	-3.68	288	1	top1	0.1	4.5e-05	-3.68005	0.000233	Hippocampus	1	0.067631
ENSG00000109919.9	11	47642622	47642623	0.3157	rs7124681	-4.39	rs34958982	0.2882	7.29	-3.68	288	1	top1	0.29	4e-15	-3.68	0.000233	Nucleus.Accumbens	1	0.067631
ENSG00000250241.5	4	133149115	133149116	0.2279	rs13109387	3.84	rs17585401	0.054271	-3.97	3.7396	318	4	lasso	0.055	0.0008	-3.67256	0.00024	Cortex	1	0.0690178
ENSG00000213619.9	11	47579015	47579016	0.193	rs7124681	-4.4	rs3817334	0.065406	4.81	-4.37619	273	33	enet	0.13	2.1e-06	-3.6685	0.000244	Cerebellar.Hemisphere	1	0.0695243
ENSG00000232629.8	6	32763533	32763534	0.5293	rs17843604	3.36	rs1063355	0.39239	-7.31	2.984	260	13	enet	0.42	8e-18	-3.6556	0.000257	ACC	1	0.0709112
ENSG00000196666.4	11	47586692	47586693	0.1146	rs7124681	-4.4	rs34958982	0.092549	4.57	-3.6555	278	1	top1	0.093	2.9e-05	-3.6555	0.000257	Caudate	1	0.0709112
ENSG00000165915.13	11	47407131	47407132	0.176	rs7124681	-4.39	rs10742814	0.0976	-4.69	3.6545	288	1	top1	0.098	7.6e-06	-3.65455	0.000258	Cerebellum	1	0.0709112
ENSG00000196666.4	11	47586692	47586693	0.1861	rs7124681	-4.4	rs34958982	0.14347	4.9	-3.65385	276	1	top1	0.14	6e-07	-3.65385	0.000258	Frontal.Cortex	1	0.0709112
ENSG00000175224.16	11	46617526	46617527	0.0675	rs7481312	-3.86	rs3740977	0.04864	-3.97	-3.7867	235	235	susie	0.064	0.00028	3.64628	0.000266	Cerebellum	1	0.0724687
ENSG00000172247.3	11	47594658	47594659	0.2037	rs7124681	-4.4	rs4752993	0.020669	-3.5	-3.3828	286	30	enet	0.048	0.0017	3.6393	0.000273	Cortex	1	0.073729
ENSG00000204301.6	6	32224066	32224067	0.154	rs3131382	3.39	rs3130287	0.028583	4.03	3.0875	170	11	enet	0.06	0.0015	3.6346	0.000278	Hippocampus	1	0.0737959
ENSG00000255320.1	11	66246238	66246239	0.7516	rs2242663	-6.58	rs2298468	0.47808	8.62	-3.6351	326	1	top1	0.48	1e-23	-3.6351	0.000278	Hypothalamus	1	0.0737959
ENSG00000196993.8	16	28751786	28751787	0.0699	rs7498329	3.76	rs11074907	0.063424	-4.14	-3.6207	198	1	top1	0.063	0.00099	3.6207	0.000294	Putamen	1	0.0771274
ENSG00000102886.14	16	30113855	30113856	0.5206	rs4788415	-5.4	rs8061772	0.206642	-6.65	-4.2806	224	224	susie	0.3	1.7e-16	3.6168	0.000298	Cerebellum	1	0.0771274
ENSG00000137338.5	6	28281571	28281572	0.2554	rs4713139	-4.13	rs6901575	0.103	4.84	-3.7111	407	407	susie	0.13	3.3e-07	-3.617	0.000298	Cerebellum	1	0.0771274
ENSG00000109919.9	11	47642622	47642623	0.1191	rs7124681	-4.39	rs34958982	0.04594	4.48	-3.68	288	5	lasso	0.092	1.4e-05	-3.61215	0.000304	Cerebellum	1	0.07803
ENSG00000235570.1	6	28649065	28649066	0.1439	rs9366717	-4.09	rs10456362	0.00459	3.43	-3.765	219	219	susie	0.027	0.022	-3.60455	0.000313	Cerebellar.Hemisphere	1	0.0796816
ENSG00000180096.11	16	30395990	30395991	0.2496	rs4788415	-5.53	rs4465620	0.055929	-4.34	-3.8731	201	201	susie	0.094	7.8e-05	3.6015	0.000316	Hippocampus	1	0.0797913
ENSG00000183604.14	16	30335373	30335374	0.1468	rs4788415	-5.57	rs8051096	0.03341	4.42	-1.1641	208	208	susie	0.074	0.00032	-3.59845	0.00032	Cerebellar.Hemisphere	1	0.0801497
ENSG00000137098.13	9	35812271	35812272	0.1432	rs7847621	5.33	rs12345598	0.02555	-4.37	-1.7951	421	5	lasso	0.11	2.1e-06	3.59525	0.000324	Cerebellum	1	0.0805023
ENSG00000143149.12	1	165698862	165698863	0.322	rs7540476	-4.55	rs11804125	0.0095	-3.59	-3.4507	589	589	susie	0.059	0.0015	3.58857	0.000332	Hippocampus	1	0.0818354
ENSG00000229453.2	3	48328340	48328341	0.0936	rs740787	3.21	rs4858828	-0.005879	2.87	2.56394	261	261	susie	0.026	0.027	3.58296	0.00034	Hippocampus	1	0.0831474
ENSG00000228857.2	2	113843355	113843356	0.1437	rs1060906	-4.51	rs11677881	0.05024	4.11	3.57946	288	1	top1	0.05	0.0012	3.5795	0.000344	Cerebellum	1	0.0834684
ENSG00000152931.7	5	60487929	60487930	0.5034	rs13186687	-3.276	rs10056275	0.1927	6.84	-2.53086	316	20	enet	0.22	2.1e-10	-3.56921	0.000358	Frontal.Cortex	1	0.086192
ENSG00000109919.9	11	47642622	47642623	0.279	rs7124681	-4.4	rs10838738	0.165589	6.42	-3.77193	286	286	susie	0.21	1.1e-09	-3.5669	0.000361	Cerebellar.Hemisphere	1	0.0862457
ENSG00000198315.10	6	28141909	28141910	0.1611	rs4713139	-4.13	rs4713135	0.0607	-5.1	-2.8143	457	14	lasso	0.11	3.1e-06	3.5547	0.000378	Cerebellum	1	0.0885036
ENSG00000173992.8	11	66593083	66593084	0.2919	rs2298459	11.11	rs1110708	0.00784	-4.26	-4.26689	260	260	susie	0.038	0.008	3.5542	0.000379	Frontal.Cortex	1	0.0885036
ENSG00000137103.16	9	35816143	35816144	0.3621	rs7847621	5.34	rs10738948	0.17996	6.24	5.1824	420	25	enet	0.23	4.8e-10	3.5545	0.000379	Hippocampus	1	0.0885036
ENSG00000197165.10	16	28597108	28597109	0.3587	rs11074907	-3.62	rs11074907	0.332725	7.46	-3.6207	188	188	susie	0.35	7.2e-16	-3.5468	0.00039	Putamen	1	0.0901832
ENSG00000116183.10	1	176463170	176463171	0.2768	rs791033	-3.55	rs791033	0.167189	-5.77	-3.5452	346	1	top1	0.17	3.4e-09	3.54521	0.000392	Cerebellum	1	0.0901832
ENSG00000274895.1	1	213986418	213986419	0.3482	rs920489	4.361	rs340884	0.0562	-4.73	3.06877	597	597	susie	0.09	2.2e-05	-3.54176	0.000397	Cortex	1	0.090662
ENSG00000184708.17	22	31496107	31496108	0.0349	rs2103853	3.69	rs5753630	0.032341	-5.11	3.53957	356	1	top1	0.032	1.1e-05	-3.53957	0.000401	Blood	1	0.090907
ENSG00000272462.2	6	25992661	25992662	0.0756	rs9357004	-4.84	rs13212534	0.043213	6.24	-2.5358	679	14	enet	0.081	4.1e-12	-3.53524	0.000407	Blood	1	0.0915986
ENSG00000142733.14	1	27366891	27366892	0.583	rs6672956	2.98	rs12076783	0.02215	3.63	-2.06006	231	18	enet	0.045	0.019	-3.5254	0.000423	Substantia.Nigra	1	0.0945146
ENSG00000168275.14	1	234373593	234373594	0.3952	rs271742	-3.68	rs6586384	0.021192	4.34	2.6549	630	11	lasso	0.056	0.00078	3.51661	0.000437	Nucleus.Accumbens	1	0.096478
ENSG00000102882.11	16	30123505	30123506	0.162	rs4788415	-5.46	rs9924308	0.00804	-3.71	-2.7754	224	224	susie	0.054	0.0071	3.5162	0.000438	Spine	1	0.096478
ENSG00000182541.17	22	31212273	31212274	0.262	rs2103853	3.67	rs2232176	0.08692	-4.75	3.18785	355	355	susie	0.12	9.9e-07	-3.5074	0.000453	Nucleus.Accumbens	1	0.0983146
ENSG00000109919.9	11	47642622	47642623	0.3158	rs7124681	-4.4	rs34958982	0.24579	6.5	-3.6784	286	286	susie	0.25	1.8e-11	-3.5071	0.000453	Putamen	1	0.0983146
ENSG00000245954.6	4	152100753	152100754	0.272	rs919013	5.98	rs6535836	0.09258	4.89	-2.87324	383	5	lasso	0.13	4.7e-05	-3.5051	0.000456	Spine	1	0.0983146
ENSG00000178950.16	4	932372	932373	0.4528	rs12646225	3.76	rs2290409	0.0748	4.61	2.1695	415	415	susie	0.19	5.7e-09	3.5037	0.000459	Cerebellar.Hemisphere	1	0.0983146
ENSG00000197165.10	16	28597108	28597109	0.3913	rs11074907	-3.62	rs3859172	0.584578	18.04	-3.3158	186	29	enet	0.6	8.3e-112	-3.494	0.000476	Blood	1	0.101042
ENSG00000068976.13	11	64760296	64760297	0.1431	rs2276021	3.33	rs2073798	0.005504	-3.91	3.16	343	16	enet	0.031	0.016	-3.491	0.000481	Hypothalamus	1	0.101042
ENSG00000173992.8	11	66593083	66593084	0.207	rs2298459	11.11	rs3741363	0.145299	-9.33	-1.6011	259	12	lasso	0.16	1.6e-22	3.4891	0.000485	Blood	1	0.101042
ENSG00000102886.14	16	30113855	30113856	0.3596	rs4788415	-5.39	rs8061772	0.108	-5.82	-4.2395	225	225	susie	0.21	1.5e-09	3.48788	0.000487	Cerebellar.Hemisphere	1	0.101042
ENSG00000170734.11	6	43576149	43576150	0.0568	rs754421	-4.84	rs2273709	0.001329	3.53	-1.5735	435	435	susie	0.0052	0.049	-3.48719	0.000488	Blood	1	0.101042
ENSG00000213888.3	22	31346776	31346777	0.274	rs2103853	3.7	rs2232176	0.01392	-4.45	3.29683	339	339	susie	0.06	0.0005	-3.484	0.000494	Cortex	1	0.101607
ENSG00000196735.11	6	32628178	32628179	0.1609	rs17843604	3.36	rs17843604	0.11214	4.69	3.3636	220	220	susie	0.13	3.4e-06	3.47986	0.000502	Putamen	1	0.102573
ENSG00000110492.15	11	46380755	46380756	0.1048	rs7481312	-3.86	rs2046768	0.016776	-3.93	-3.7333	239	239	susie	0.033	0.0078	3.4675	0.000525	Cortex	1	0.106572
ENSG00000178952.10	16	28846407	28846408	0.1893	rs11074907	-3.62	rs2411453	0.186126	6.4	-3.3149	184	184	susie	0.19	3.4e-10	-3.4644	0.000531	Nucleus.Accumbens	1	0.10709
ENSG00000232629.8	6	32763533	32763534	0.6634	rs17843604	3.36	rs1063355	0.29374	-7.13	2.984	260	260	susie	0.53	3.1e-27	-3.4592	0.000542	Frontal.Cortex	1	0.108603
ENSG00000175376.8	11	66002077	66002078	0.099	rs1785639	-6.27	rs531784	0.00511	3.68	3.2623	344	344	susie	0.0098	0.097	-3.4552	0.00055	Nucleus.Accumbens	1	0.108614
ENSG00000261766.1	16	28862529	28862530	0.1048	rs11074907	-3.62	rs11646653	0.104637	-5.18	-3.2005	184	184	susie	0.12	6.7e-07	3.4507	0.000559	Cerebellum	1	0.108614
ENSG00000197165.10	16	28597108	28597109	0.2806	rs11074907	-3.62	rs11074907	0.307225	7.53	-3.6207	188	20	enet	0.32	8e-17	-3.45	0.000561	Nucleus.Accumbens	1	0.108614
ENSG00000196296.13	16	28878404	28878405	0.0292	rs11074907	-3.62	rs12325113	0.014507	3.89	-3.1579	182	182	susie	0.017	0.001	-3.4484	0.000564	Blood	1	0.108614
ENSG00000198520.10	1	44674712	44674713	0.208	rs4660821	3.56	rs4660818	0.092051	5.08	3.228	359	359	susie	0.098	7.1e-06	3.44447	0.000572	Cerebellum	1	0.108614
ENSG00000138942.15	22	31160192	31160193	0.262	rs2103853	3.69	rs5997893	0.15064	5.9	3.20763	364	364	susie	0.16	2.1e-08	3.44435	0.000572	Cortex	1	0.108614
ENSG00000251417.2	16	28802742	28802743	0.105	rs7498329	3.83	rs8049439	0.11364	-3.97	-3.4358	183	1	top1	0.11	0.00014	3.4358	0.000591	Spine	1	0.108614
ENSG00000213619.9	11	47579015	47579016	0.0937	rs7124681	-4.4	rs1056387	0.05402	-4.34	3.6182	275	275	susie	0.076	0.0001	-3.4334	0.000596	Nucleus.Accumbens	1	0.108614
ENSG00000182541.17	22	31212273	31212274	0.2413	rs2103853	3.67	rs4820946	0.142034	-5.51	3.27946	355	355	susie	0.15	7.7e-08	-3.4329	0.000597	Caudate	1	0.108614
ENSG00000269560.1	19	12532972	12532973	0.4881	rs7248145	3.38	rs4804716	0.236821	6.99	3.33333	284	284	susie	0.25	1.9e-13	3.43139	0.0006	Cortex	1	0.108614
ENSG00000105677.11	19	35545594	35545595	0.345	rs11084835	-3.12	rs11084835	0.04022	-4.08	-3.1167	469	8	lasso	0.077	0.00033	3.431	0.000601	Hippocampus	1	0.108614
ENSG00000197165.10	16	28597108	28597109	0.4251	rs11074907	-3.62	rs7186573	0.382456	7.32	-3.2414	187	13	lasso	0.41	5.4e-17	-3.42942	0.000605	ACC	1	0.108614
ENSG00000255320.1	11	66246238	66246239	0.4565	rs2242663	-6.58	rs2236652	0.40126	7.95	-3.42932	324	1	top1	0.4	3.3e-19	-3.42932	0.000605	Frontal.Cortex	1	0.108614
ENSG00000255320.1	11	66246238	66246239	0.4854	rs2242663	-6.58	rs2236652	0.36726	7.11	-3.4291	321	1	top1	0.37	4.1e-15	-3.42911	0.000606	ACC	1	0.108614
ENSG00000255320.1	11	66246238	66246239	0.513	rs2242663	-6.58	rs2236652	0.420567	8.29	-3.42911	322	6	lasso	0.43	5.2e-21	-3.429	0.000606	Cerebellar.Hemisphere	1	0.108614
ENSG00000178952.10	16	28846407	28846408	0.2107	rs11074907	-3.62	rs12928404	0.193068	5.95	-3.3684	181	181	susie	0.23	1.5e-08	-3.4272	0.00061	Amygdala	1	0.108614
ENSG00000255320.1	11	66246238	66246239	0.407	rs2242663	-6.58	rs2236652	0.45248	7.32	-3.4267	324	1	top1	0.45	3.3e-17	-3.4267	0.000611	Amygdala	1	0.108614
ENSG00000255320.1	11	66246238	66246239	0.6021	rs2242663	-6.58	rs2236652	0.45377	9.05	-3.4267	325	1	top1	0.45	1.7e-25	-3.4267	0.000611	Nucleus.Accumbens	1	0.108614
ENSG00000255320.1	11	66246238	66246239	0.4616	rs2242663	-6.58	rs2236652	0.437541	8.66	-3.4263	322	1	top1	0.44	3.2e-23	-3.4263	0.000612	Caudate	1	0.108614
ENSG00000255320.1	11	66246238	66246239	0.471	rs2242663	-6.58	rs2236652	0.45815	8.33	-3.4263	323	1	top1	0.46	4.7e-22	-3.4263	0.000612	Putamen	1	0.108614
ENSG00000107175.11	9	35732395	35732396	0.0519	rs7847621	5.36	rs10758328	0.025895	-4.81	-2.94643	417	10	enet	0.029	3.4e-05	3.41343	0.000642	Blood	1	0.112969
ENSG00000270424.1	16	28750594	28750595	0.0873	rs7498329	3.76	rs2411453	0.003851	3.6	-3.2319	198	3	lasso	0.05	0.0011	-3.4119	0.000645	Cerebellum	1	0.112969
ENSG00000255320.1	11	66246238	66246239	0.575	rs2242663	-6.58	rs2236652	0.405598	6.78	-3.4272	327	327	susie	0.44	2.6e-14	-3.4084	0.000653	Substantia.Nigra	1	0.112969
ENSG00000175224.16	11	46617526	46617527	0.025	rs7481312	-3.86	rs3740977	-0.001471	-3.63	-3.7867	235	235	susie	0.0021	0.14	3.4072	0.000656	Blood	1	0.112969
ENSG00000178952.10	16	28846407	28846408	0.0889	rs11074907	-3.62	rs12928404	0.071999	4.92	-3.3684	184	184	susie	0.087	2.9e-05	-3.4067	0.000658	Cortex	1	0.112969
ENSG00000156973.13	2	231786271	231786272	0.0484	rs4973475	-4.37	rs17271824	0.016548	-4.76	-3.49231	349	349	susie	0.033	8.7e-06	3.40592	0.000659	Blood	1	0.112969
ENSG00000109919.9	11	47642622	47642623	0.138	rs7124681	-4.39	rs4992357	0.10805	4.33	-3.3471	288	288	susie	0.12	8.9e-05	-3.4047	0.000662	Amygdala	1	0.112969
ENSG00000182541.17	22	31212273	31212274	0.168	rs2103853	3.67	rs1034589	0.118134	-4.79	3.4041	355	355	susie	0.15	1.8e-06	-3.39953	0.000675	ACC	1	0.113545
ENSG00000257103.8	19	34172503	34172504	0.1615	rs8103093	-3.4	rs8103093	-0.005242	3.87	-3.3984	406	1	lasso	0.011	0.091	-3.3984	0.000678	Caudate	1	0.113545
ENSG00000160392.13	19	40348454	40348455	0.3053	rs33933140	3.76	rs7507651	0.00712	3.93	3.6364	376	376	susie	0.033	0.028	3.3975	0.00068	Amygdala	1	0.113545
ENSG00000230461.8	1	213988499	213988500	0.2038	rs920489	4.36	rs1431984	0.067225	-4.24	3.3974	596	1	top1	0.067	0.00025	-3.39736	0.00068	Nucleus.Accumbens	1	0.113545
ENSG00000102882.11	16	30123505	30123506	0.3311	rs4788415	-5.5	rs7201780	0.277944	7.52	2.0791	227	10	enet	0.32	8e-17	3.3931	0.000691	Cortex	1	0.114765
ENSG00000251417.2	16	28802742	28802743	0.1324	rs7498329	3.87	rs8062405	0.123737	-5.19	-3.2807	184	184	susie	0.14	3.7e-07	3.3912	0.000696	Caudate	1	0.114977
ENSG00000182541.17	22	31212273	31212274	0.2	rs2103853	3.67	rs5753609	0.0741	-5.08	3.0292	355	355	susie	0.11	4.4e-06	-3.38152	0.000721	Cortex	1	0.114977
ENSG00000267368.1	7	102642790	102642791	0.4624	rs4729791	2.86	rs11760934	0.091967	4.9	1.5616	206	20	enet	0.27	5.2e-14	3.37929	0.000727	Cortex	1	0.114977
ENSG00000255520.1	11	47130800	47130801	0.1559	rs7124681	-4.57	rs1872896	0.01773	3.92	-1.3898	286	286	susie	0.04	0.0034	-3.3788	0.000728	Cerebellum	1	0.114977
ENSG00000137076.20	9	35732333	35732334	0.1932	rs7847621	5.32	rs10972581	0.014848	3.64	-3.8772	415	5	lasso	0.018	0.051	-3.3772	0.000732	Cerebellar.Hemisphere	1	0.114977
ENSG00000269560.1	19	12532972	12532973	0.488	rs7248145	3.38	rs7248145	0.337049	13.77	3.37705	282	1	top1	0.34	8.3e-52	3.37705	0.000733	Blood	1	0.114977
ENSG00000176953.12	16	28950806	28950807	0.1728	rs11074907	-3.62	rs4451951	0.045834	4.75	-3.1228	186	186	susie	0.089	4.1e-05	-3.3771	0.000733	Caudate	1	0.114977
ENSG00000269560.1	19	12532972	12532973	0.5412	rs7248145	3.38	rs7248145	0.235926	6.56	3.377	285	1	top1	0.24	8.7e-12	3.377	0.000733	Caudate	1	0.114977
ENSG00000269560.1	19	12532972	12532973	0.4691	rs7248145	3.38	rs7248145	0.318047	7.8	3.37705	285	1	top1	0.32	2.1e-17	3.37705	0.000733	Cerebellum	1	0.114977
ENSG00000269560.1	19	12532972	12532973	0.4174	rs7248145	3.38	rs7248145	0.223394	6.42	3.37705	285	1	top1	0.22	1.1e-11	3.377	0.000733	Nucleus.Accumbens	1	0.114977
ENSG00000269560.1	19	12532972	12532973	0.2254	rs7248145	3.38	rs7248145	0.166607	5.28	3.377	285	1	top1	0.17	9.7e-08	3.377	0.000733	Putamen	1	0.114977
ENSG00000198105.13	10	37857635	37857636	0.6671	rs12412221	-2.82	rs7077099	0.03863	4.76	-0.85135	298	71	enet	0.068	0.00021	3.37475	0.000739	Cortex	1	0.11507
ENSG00000197978.9	15	82430019	82430020	0.1759	rs8029884	4.02	rs4238534	0.02792	-4.63	-2.84744	325	15	enet	0.046	0.0041	3.37388	0.000741	Hypothalamus	1	0.11507
ENSG00000270424.1	16	28750594	28750595	0.1361	rs7498329	3.76	rs2008514	0.070497	5.06	-3.1579	198	198	susie	0.094	1.6e-05	-3.3675	0.000759	Nucleus.Accumbens	1	0.115989
ENSG00000178950.16	4	932372	932373	0.3243	rs12646225	3.76	rs3736087	0.116	4.82	2.66234	418	418	susie	0.18	5.3e-10	3.3666	0.000761	Cerebellum	1	0.115989
ENSG00000251417.2	16	28802742	28802743	0.1652	rs7498329	3.87	rs12443881	0.107185	-4.66	-3.3073	184	184	susie	0.12	4.9e-06	3.3664	0.000761	Putamen	1	0.115989
ENSG00000196735.11	6	32628178	32628179	0.2863	rs17843604	3.36	rs17843604	0.26058	6.77	3.3636	220	1	top1	0.26	5.1e-13	3.3636	0.000769	Caudate	1	0.115989
ENSG00000250241.5	4	133149115	133149116	0.36	rs13109387	3.84	rs17585940	0.145737	-5.55	3.25	317	317	susie	0.21	3.5e-11	-3.3637	0.000769	Nucleus.Accumbens	1	0.115989
ENSG00000109919.9	11	47642622	47642623	0.1311	rs7124681	-4.39	rs2293578	0.09224	4.34	-3.2542	288	288	susie	0.095	0.00016	-3.36334	0.00077	ACC	1	0.115989
ENSG00000182541.17	22	31212273	31212274	0.117	rs2103853	3.67	rs9609296	0.05305	-4.22	3.16129	355	355	susie	0.085	0.00012	-3.3605	0.000778	Frontal.Cortex	1	0.115989
ENSG00000251417.2	16	28802742	28802743	0.1204	rs7498329	3.7	rs12928404	0.082174	-4.87	-3.3684	174	174	susie	0.13	3.5e-06	3.3583	0.000784	Hippocampus	1	0.115989
ENSG00000137185.11	6	28224885	28224886	0.2399	rs4713139	-4.13	rs13218875	0.0829	4.66	-3.3577	432	1	top1	0.083	3.7e-05	-3.3577	0.000786	Cerebellum	1	0.115989
ENSG00000137185.11	6	28224885	28224886	0.1607	rs4713139	-4.13	rs13218875	0.03715	3.53	-3.358	432	1	top1	0.037	0.0089	-3.35772	0.000786	Cerebellar.Hemisphere	1	0.115989
ENSG00000187626.8	6	28252223	28252224	0.0361	rs4713139	-4.13	rs13218875	0.0151	4.47	-3.3577	419	5	lasso	0.015	0.0019	-3.3571	0.000788	Blood	1	0.115989
ENSG00000149091.15	11	46332904	46332905	0.0196	rs7481312	-3.86	rs4319473	0.008737	3.67	-3.2763	237	237	susie	0.013	0.0035	-3.3519	0.000803	Blood	1	0.117639
ENSG00000178952.10	16	28846407	28846408	0.1371	rs11074907	-3.62	rs8062405	0.176342	5.71	-3.2807	184	184	susie	0.18	2.4e-08	-3.346	0.00082	Putamen	1	0.119566
ENSG00000170667.14	7	102517780	102517781	0.3192	rs4729791	2.88	rs4543479	0.00215	3.55	1.6435	238	13	enet	0.042	0.0042	3.33664	0.000848	Caudate	1	0.123071
ENSG00000183604.14	16	30335373	30335374	0.19	rs4788415	-5.63	rs13331817	0.015178	3.94	-2.8983	207	17	enet	0.07	0.0021	-3.3344	0.000855	Amygdala	1	0.12351
ENSG00000178952.10	16	28846407	28846408	0.1758	rs11074907	-3.62	rs12928404	0.120458	5.61	-3.3684	184	184	susie	0.14	2.6e-07	-3.3313	0.000864	Caudate	1	0.123662
ENSG00000110514.19	11	47269160	47269161	0.296	rs7124681	-4.45	rs326214	0.03172	-5.15	1.30508	301	23	enet	0.11	1.6e-05	-3.3303	0.000868	Cerebellar.Hemisphere	1	0.123662
ENSG00000178952.10	16	28846407	28846408	0.197	rs11074907	-3.62	rs11864107	0.06268	4.38	-3.3278	182	182	susie	0.096	0.00043	-3.3302	0.000868	Spine	1	0.123662
ENSG00000178952.10	16	28846407	28846408	0.2495	rs11074907	-3.62	rs11864107	0.125717	4.99	-3.3278	183	1	top1	0.13	3.3e-06	-3.3278	0.000875	Hypothalamus	1	0.123667
ENSG00000172803.17	11	65833640	65833641	0.1561	rs1785639	-6.27	rs2231884	0.132473	9.43	-3.12	350	22	enet	0.14	3.5e-20	-3.3276	0.000876	Blood	1	0.123667
ENSG00000169194.9	5	132656262	132656263	0.1118	rs7710795	-4.243	rs17622208	0.109842	4.76	-3.32347	407	1	top1	0.11	3.1e-06	-3.32347	0.000889	Nucleus.Accumbens	1	0.124935
ENSG00000172803.17	11	65833640	65833641	0.7336	rs1785639	-6.27	rs2231884	0.518666	9.99	-3.12	347	21	enet	0.53	5.6e-32	-3.3204	0.000899	Cortex	1	0.125771
ENSG00000073711.10	3	135965672	135965673	0.3484	rs1401547	-3.66	rs979903	0.023	3.96	-3.3167	300	1	top1	0.023	0.032	-3.31667	0.000911	Cerebellar.Hemisphere	1	0.126878
ENSG00000041357.15	15	78540404	78540405	0.176	rs8192475	3.32	rs578776	0.03768	-4.4	2.3138	425	4	lasso	0.07	0.00014	-3.3136	0.000921	Cerebellum	1	0.127698
ENSG00000196666.4	11	47586692	47586693	0.1541	rs7124681	-4.4	rs3758668	0.005737	-3.43	0.4051	278	278	susie	0.046	0.004	-3.3107	0.000931	Hypothalamus	1	0.12808
ENSG00000198832.10	22	31120068	31120069	0.162	rs2103853	3.69	rs5749272	0.012391	-3.85	3.1414	373	3	lasso	0.049	0.015	-3.31036	0.000932	Substantia.Nigra	1	0.12808
ENSG00000175220.11	11	46700598	46700599	0.0311	rs7481312	-3.86	rs7128102	-0.000541	-3.52	-3.5408	238	238	susie	0.011	0.0073	3.3018	0.000961	Blood	1	0.131043
ENSG00000267368.1	7	102642790	102642791	0.4626	rs4729791	2.86	rs11760934	0.18072	5.87	1.56164	206	23	enet	0.26	8e-14	3.30136	0.000962	Cerebellum	1	0.131043
ENSG00000197734.8	14	77761104	77761105	0.184	rs2284234	-3.67	rs2287653	-0.00645	-3.44	0.2206	619	619	susie	0.033	0.013	-3.2974	0.000976	Cerebellar.Hemisphere	1	0.132369
ENSG00000196993.8	16	28751786	28751787	0.1547	rs7498329	3.72	rs4788073	0.071323	-4.21	-3.2241	196	196	susie	0.1	0.00027	3.2882	0.001008	Amygdala	1	0.135209
ENSG00000179344.16	6	32668382	32668383	0.6076	rs17843604	3.36	rs1063355	0.492	9.9	2.9607	227	7	lasso	0.53	8.5e-33	3.2878	0.00101	Cerebellum	1	0.135209
ENSG00000230461.8	1	213988499	213988500	0.3874	rs920489	4.36	rs340837	0.096817	-4.86	2.83644	594	594	susie	0.11	1.4e-05	-3.28659	0.00101	Cerebellar.Hemisphere	1	0.135209
ENSG00000178188.14	16	28846599	28846600	0.0227	rs11074907	-3.62	rs8062405	0.014205	-3.97	-3.2807	182	1	top1	0.014	0.0028	3.2807	0.001035	Blood	1	0.137962
ENSG00000178188.14	16	28846599	28846600	0.1242	rs11074907	-3.62	rs8062405	0.113065	-4.84	-3.2807	184	1	top1	0.11	1.4e-06	3.2807	0.00104	Cerebellum	1	0.138036
ENSG00000244313.3	11	46429149	46429150	0.0924	rs7481312	-3.86	rs4319473	0.084874	-4.04	-3.2763	237	1	top1	0.085	6.2e-05	3.2763	0.00105	Caudate	1	0.13877
ENSG00000245156.1	11	66272591	66272592	0.0708	rs2187041	-7.6	rs4930346	0.017136	4.7	0.7057	326	15	enet	0.028	4.3e-05	-3.2745	0.00106	Blood	1	0.139498
ENSG00000120860.10	12	102062148	102062149	0.3279	rs4764808	-3.47	rs6222	0.11231	-5.02	-3.1322	440	14	lasso	0.17	3.4e-08	3.2718	0.00107	Hypothalamus	1	0.139631
ENSG00000269560.1	19	12532972	12532973	0.4732	rs7248145	3.38	rs7248145	0.19	6.02	3.377	285	285	susie	0.22	4.4e-10	3.27117	0.00107	Hypothalamus	1	0.139631
ENSG00000120899.17	8	27311481	27311482	0.1619	rs11775958	-3.67	rs17057043	0.0834	7.04	3.4287	625	625	susie	0.088	5e-13	3.2654	0.00109	Blood	1	0.140856
ENSG00000138942.15	22	31160192	31160193	0.2434	rs2103853	3.69	rs5753632	0.140742	6.07	2.8852	363	363	susie	0.14	4.3e-08	3.2664	0.00109	Cerebellum	1	0.140856
ENSG00000204301.6	6	32224066	32224067	0.2358	rs3131382	3.39	rs497309	0.0381	-4.15	-2.2657	170	26	enet	0.12	1e-06	3.2654	0.001093	Cerebellum	1	0.140856
ENSG00000105928.13	7	24758112	24758113	0.5069	rs2390982	3.37	rs2721809	0.358849	8.14	3.262	616	1	top1	0.36	2e-19	3.26199	0.001106	Cortex	1	0.14187
ENSG00000105928.13	7	24758112	24758113	0.579	rs2390982	3.37	rs2721809	0.41693	7.99	3.26091	615	1	top1	0.42	1.2e-19	3.26091	0.00111	Putamen	1	0.14187
ENSG00000204789.4	6	27360220	27360221	0.0689	rs200989	-3.68	rs12189640	0.00334	-3.7	1.4245	385	37	enet	0.011	0.0087	-3.2559	0.00113	Blood	1	0.143429
ENSG00000165915.13	11	47407131	47407132	0.1231	rs7124681	-4.39	rs2293578	0.11011	4	-3.2542	288	1	top1	0.11	5e-05	-3.25424	0.00114	ACC	1	0.143429
ENSG00000196666.4	11	47586692	47586693	0.0835	rs7124681	-4.4	rs2293578	0.049918	3.9	-3.2542	278	1	top1	0.05	0.0014	-3.2542	0.00114	Cortex	1	0.143429
ENSG00000109919.9	11	47642622	47642623	0.1992	rs7124681	-4.4	rs34958982	0.12071	5.24	-3.6784	286	286	susie	0.13	1.8e-06	-3.25241	0.001144	Frontal.Cortex	1	0.143429
ENSG00000251417.2	16	28802742	28802743	0.241	rs7498329	3.83	rs2411453	0.310769	-6.32	-3.2496	182	1	top1	0.31	2.7e-11	3.2496	0.001156	Amygdala	1	0.143429
ENSG00000082074.15	5	39274527	39274528	0.0559	rs6879555	-4.25	rs696746	0.0256	-5.09	-3.1327	455	455	susie	0.029	2.7e-05	3.24894	0.00116	Blood	1	0.143429
ENSG00000196735.11	6	32628178	32628179	0.206	rs17843604	3.36	rs17843604	0.06788	4.65	3.3636	220	220	susie	0.099	9.5e-06	3.2487	0.00116	Nucleus.Accumbens	1	0.143429
ENSG00000197165.10	16	28597108	28597109	0.336	rs11074907	-3.62	rs181209	0.11835	4.77	-3	187	187	susie	0.16	2.1e-05	-3.2479	0.001162	Substantia.Nigra	1	0.143429
ENSG00000274895.1	1	213986418	213986419	0.2391	rs920489	4.36	rs340877	0.139	-4.92	3.247	599	1	top1	0.14	5.2e-06	-3.247	0.00117	ACC	1	0.143429
ENSG00000175115.11	11	66070453	66070454	0.2331	rs2242663	-6.58	rs2452681	0.043805	-4.22	-2.4461	362	14	enet	0.067	0.00063	3.2452	0.00117	Hypothalamus	1	0.143429
ENSG00000244731.7	6	31982023	31982024	0.2546	rs3131382	3.26	rs1150753	0.242	-11.68	-2.3482	222	222	susie	0.27	4.3e-40	3.2453	0.001173	Blood	1	0.143429
ENSG00000197165.10	16	28597108	28597109	0.3667	rs11074907	-3.62	rs7186573	0.365432	6.62	-3.2414	186	1	top1	0.37	2e-13	-3.2414	0.00119	Amygdala	1	0.144371
ENSG00000138942.15	22	31160192	31160193	0.1928	rs2103853	3.69	rs1034589	0.06569	4.63	3.4176	364	364	susie	0.11	8.8e-06	3.24163	0.00119	Cerebellar.Hemisphere	1	0.144371
ENSG00000251417.2	16	28802742	28802743	0.1938	rs7498329	3.87	rs28698667	0.133521	-5.95	-3.2679	184	184	susie	0.17	6.1e-09	3.2385	0.0012	Nucleus.Accumbens	1	0.144539
ENSG00000179344.16	6	32668382	32668383	0.81	rs17843604	3.36	rs1063355	0.459633	9.2	2.9607	227	39	enet	0.52	2e-30	3.2386	0.001201	Nucleus.Accumbens	1	0.144539
ENSG00000274895.1	1	213986418	213986419	0.234	rs920489	4.36	rs340874	0.132	-5.09	2.7455	600	600	susie	0.14	1.6e-06	-3.23702	0.001208	Hippocampus	1	0.144539
ENSG00000214575.9	15	82648860	82648861	0.1384	rs1553885	-3.24	rs1553885	0.013724	-3.85	-3.2358	262	1	top1	0.014	0.082	3.2358	0.00121	Hippocampus	1	0.144539
ENSG00000180535.3	7	98211426	98211427	0.4207	rs940432	3.1	rs11768309	0.329	7.11	3.0202	355	355	susie	0.36	9.3e-15	3.2314	0.00123	ACC	1	0.146365
ENSG00000064726.9	15	83067333	83067334	0.2483	rs1553885	-3.23	rs1553885	0.0878	4.72	-3.2285	339	1	top1	0.088	2.2e-05	-3.2285	0.001245	Cerebellum	1	0.147585
ENSG00000170734.11	6	43576149	43576150	0.1858	rs754421	-4.83	rs754421	-0.000582	3.51	-4.8307	430	430	susie	0.022	0.037	-3.2254	0.00126	Hypothalamus	1	0.148221
ENSG00000259315.1	15	82730934	82730935	0.1647	rs1553885	-3.22	rs8040488	0.04374	-4.54	3.1449	262	3	lasso	0.075	8.4e-05	-3.2244	0.001262	Cerebellum	1	0.148221
ENSG00000120656.11	1	28643084	28643085	0.149	rs34697248	3.2	rs488113	0.003022	-3.36	-2.2786	277	277	susie	0.0096	0.099	3.22391	0.001265	Nucleus.Accumbens	1	0.148221
ENSG00000066379.14	6	30061640	30061641	0.0987	rs3129063	-2.68	rs385492	0.03193	3.51	2.491	40	11	enet	0.041	0.0064	3.22343	0.00127	Cerebellar.Hemisphere	1	0.148221
ENSG00000251417.2	16	28802742	28802743	0.135	rs7498329	3.83	rs153103	0.0409	3.98	1.4301	183	183	susie	0.056	0.0099	3.2216	0.001275	Substantia.Nigra	1	0.148221
ENSG00000112667.12	6	43229483	43229484	0.1532	rs754421	-4.71	rs7832	0.092968	-7.43	-3.1265	363	363	susie	0.1	7.6e-15	3.2206	0.001279	Blood	1	0.148221
ENSG00000197165.10	16	28597108	28597109	0.5934	rs11074907	-3.62	rs3785354	0.302744	6.98	-3.1687	178	31	enet	0.34	4.2e-15	-3.2193	0.00129	Hippocampus	1	0.148388
ENSG00000230461.8	1	213988499	213988500	0.3209	rs920489	4.36	rs340877	0.088706	-4.8	3.21917	594	1	top1	0.089	0.00011	-3.21917	0.00129	Putamen	1	0.148388
ENSG00000103723.12	15	82709913	82709914	0.4706	rs1553885	-3.22	rs7163848	0.33284	8.1	3.1884	263	263	susie	0.34	1.4e-18	3.208	0.001336	Cerebellum	1	0.153006
ENSG00000138942.15	22	31160192	31160193	0.1676	rs2103853	3.69	rs5997893	0.09025	4.27	3.20763	364	3	lasso	0.091	2.1e-05	3.2073	0.00134	Nucleus.Accumbens	1	0.153006
ENSG00000198520.10	1	44674712	44674713	0.3123	rs4660821	3.56	rs4660818	0.178966	5.83	3.22803	359	4	lasso	0.18	1.2e-08	3.20005	0.00137	Frontal.Cortex	1	0.155859
ENSG00000213619.9	11	47579015	47579016	0.1115	rs7124681	-4.4	rs3817334	0.0453	4.42	-4.3749	275	275	susie	0.066	0.00022	-3.19893	0.00138	Cerebellum	1	0.156424
ENSG00000179344.16	6	32668382	32668383	0.7167	rs17843604	3.36	rs1063355	0.46991	9.25	2.9607	227	10	enet	0.5	8.1e-28	3.1974	0.00139	Caudate	1	0.156984
ENSG00000179630.10	13	43879283	43879284	0.501	rs9533614	3.35	rs11617551	0.10759	5.76	-3.0179	526	27	enet	0.24	1.6e-10	-3.1948	0.0014	Hippocampus	1	0.157541
ENSG00000275371.1	16	30110894	30110895	0.1233	rs4788415	-5.41	rs3809624	0.034779	3.79	0.622	225	13	enet	0.051	0.0013	3.1922	0.00141	Nucleus.Accumbens	1	0.158093
ENSG00000259429.5	15	82355141	82355142	0.1866	rs8029884	4.25	rs7163848	0.05347	-3.93	3.1884	327	1	top1	0.053	0.0065	-3.1884	0.00143	Amygdala	1	0.158594
ENSG00000103723.12	15	82709913	82709914	0.2038	rs1553885	-3.22	rs7163848	0.136361	5.4	3.1884	263	1	top1	0.14	1.6e-07	3.1884	0.00143	Cortex	1	0.158594
ENSG00000262874.1	19	51390573	51390574	0.656	rs4802861	-3.61	rs2547309	0.010911	4	-2	658	16	lasso	0.14	7.4e-05	-3.1889	0.00143	Substantia.Nigra	1	0.158594
ENSG00000172671.19	10	45672779	45672780	0.1611	rs6593485	-3.19	rs6593485	0.156163	-5.07	-3.1858	236	1	top1	0.16	2e-07	3.1858	0.00144	Hypothalamus	1	0.158594
ENSG00000197165.10	16	28597108	28597109	0.331	rs11074907	-3.62	rs7186573	0.20917	5.89	-3.2414	187	187	susie	0.26	4.9e-09	-3.1872	0.00144	Spine	1	0.158594
ENSG00000139998.14	14	64972775	64972776	0.159	rs10129544	-3.41	rs7160037	0.136337	4.85	3.1935	479	3	lasso	0.14	1e-06	3.17968	0.00147	Putamen	1	0.159185
ENSG00000196993.8	16	28751786	28751787	0.1109	rs7498329	3.76	rs11074907	0.108485	-5.17	-3.6207	198	4	lasso	0.14	1.2e-07	3.1788	0.00148	Nucleus.Accumbens	1	0.159185
ENSG00000162971.10	2	199948471	199948472	0.2041	rs2346662	3.68	rs166849	0.05054	-4.42	3.04096	354	6	lasso	0.11	5.5e-05	-3.17587	0.00149	ACC	1	0.159185
ENSG00000251417.2	16	28802742	28802743	0.2467	rs7498329	3.83	rs2008514	0.193104	-6.27	-3.1579	183	9	lasso	0.21	1.2e-09	3.1772	0.00149	Hypothalamus	1	0.159185
ENSG00000178950.16	4	932372	932373	0.202	rs12646225	3.76	rs3736087	0.003398	3.58	2.6623	416	416	susie	0.025	0.027	3.17606	0.00149	Hypothalamus	1	0.159185
ENSG00000178952.10	16	28846407	28846408	0.3766	rs11074907	-3.62	rs8049439	0.574193	18.02	-3.4077	182	35	enet	0.58	6.3e-107	-3.1765	0.001491	Blood	1	0.159185
ENSG00000255320.1	11	66246238	66246239	0.515	rs2242663	-6.58	rs2236652	0.38848	6.84	-3.4291	321	321	susie	0.39	5.6e-14	-3.1755	0.001496	Spine	1	0.159185
ENSG00000124574.14	6	43427365	43427366	0.2217	rs754421	-4.91	rs2125739	0.092538	4.36	-3.1746	412	1	top1	0.093	1.3e-05	-3.1746	0.0015	Cerebellum	1	0.159185
ENSG00000183604.14	16	30335373	30335374	0.1696	rs4788415	-5.61	rs11865086	0.060615	-4.28	1.9296	208	208	susie	0.07	0.00063	-3.1755	0.0015	Hippocampus	1	0.159185
ENSG00000197165.10	16	28597108	28597109	0.3047	rs11074907	-3.62	rs4788073	0.20005	7.38	-3.2241	188	188	susie	0.26	4.3e-13	-3.1718	0.00151	Caudate	1	0.159185
ENSG00000273724.1	16	30336399	30336400	0.0686	rs4788415	-5.61	rs13331817	0.035485	-5.43	-2.9447	209	209	susie	0.04	1.2e-06	3.1726	0.001511	Blood	1	0.159185
ENSG00000107338.9	9	38069210	38069211	0.0427	rs10814639	-3.8	rs1928232	0.027191	4.32	-3.17246	498	1	top1	0.027	5.4e-05	-3.17246	0.001512	Blood	1	0.159185
ENSG00000230461.8	1	213988499	213988500	0.3056	rs920489	4.36	rs340873	0.136102	-6.01	2.5945	592	592	susie	0.14	5.2e-08	-3.17234	0.001512	Cerebellum	1	0.159185
ENSG00000104870.12	19	49512278	49512279	0.264	rs892149	-4.44	rs6509439	0.016131	-3.78	-3.45455	365	6	lasso	0.024	0.052	3.17063	0.00152	Spine	1	0.159487
ENSG00000255769.7	15	82513949	82513950	0.3757	rs8029884	4.27	rs4779050	0.05428	4.54	-2.5345	308	36	enet	0.16	5.4e-06	-3.1683	0.00153	Amygdala	1	0.159996
ENSG00000214922.9	6	29748992	29748993	0.3041	rs3129063	-2.72	rs1632957	0.0519	7.16	-2.4366	38	14	enet	0.15	3.9e-21	-3.1657	0.001547	Blood	1	0.161231
ENSG00000267612.1	19	9730852	9730853	0.3632	rs7250025	-3.84	rs7246772	0.055593	-4.26	3.16319	340	1	top1	0.056	0.00066	-3.16318	0.001561	Cerebellum	1	0.162146
ENSG00000267368.1	7	102642790	102642791	0.512	rs4729791	2.86	rs11760934	0.03005	4.75	1.56164	206	31	enet	0.25	4e-11	3.1613	0.00157	Hippocampus	1	0.162395
ENSG00000255197.5	11	47409189	47409190	0.2117	rs7124681	-4.39	rs2293576	0.1213	-4.9	3.159	288	1	top1	0.12	5.8e-07	-3.15904	0.00158	Cerebellum	1	0.162395
ENSG00000172638.12	11	65873591	65873592	0.1613	rs1785639	-6.27	rs7102454	0.044065	4	-2.7973	348	16	enet	0.056	0.00076	-3.159	0.00158	Cortex	1	0.162395
ENSG00000251417.2	16	28802742	28802743	0.1936	rs7498329	3.87	rs2008514	0.080619	-4.31	-3.1579	183	1	top1	0.081	0.0005	3.15789	0.00159	ACC	1	0.162395
ENSG00000251417.2	16	28802742	28802743	0.1256	rs7498329	3.87	rs2008514	0.1363	-5.16	-3.1579	184	1	top1	0.14	1.6e-07	3.1579	0.00159	Cortex	1	0.162395
ENSG00000213658.11	16	28984825	28984826	0.1442	rs11074907	-3.62	rs6565259	-0.007204	3.35	-3.5404	180	180	susie	0.016	0.089	-3.1566	0.001596	Amygdala	1	0.162395
ENSG00000073711.10	3	135965672	135965673	0.1742	rs1401547	-3.66	rs13079205	0.006184	3.7	-2.34606	296	296	susie	0.082	3.9e-05	-3.15676	0.0016	Cerebellum	1	0.162395
ENSG00000165912.15	11	47186442	47186443	0.0802	rs7124681	-4.52	rs1352307	0.097383	4.6	-3.1515	293	1	top1	0.097	1e-05	-3.1515	0.00162	Cortex	1	0.163833
ENSG00000131370.15	3	15341367	15341368	0.2018	rs7651842	-3.17	rs13100398	0.0473	4.02	-3.1497	421	1	top1	0.047	0.0037	-3.1497	0.00163	Hypothalamus	1	0.163833
ENSG00000198089.15	22	31488745	31488746	0.333	rs2103853	3.69	rs6518737	0.09948	-5.12	2.5172	352	352	susie	0.12	6.5e-05	-3.1509	0.00163	Spine	1	0.163833
ENSG00000275023.4	17	38705541	38705542	0.0858	rs758967	4.15	rs9916617	0.019988	-5.24	1.6189	324	10	enet	0.049	6.8e-08	-3.14817	0.00164	Blood	1	0.164307
ENSG00000103723.12	15	82709913	82709914	0.2975	rs1553885	-3.22	rs8040488	0.192165	5.97	3.1449	263	1	top1	0.19	5.6e-09	3.14493	0.00166	Cerebellar.Hemisphere	1	0.164816
ENSG00000235821.1	6	29751147	29751148	0.133	rs3129063	-2.68	rs385492	0.0116	3.08	2.4909	41	41	susie	0.031	0.016	3.146	0.00166	Hypothalamus	1	0.164816
ENSG00000103723.12	15	82709913	82709914	0.1816	rs1553885	-3.22	rs8040488	0.09662	4.47	3.14493	263	1	top1	0.097	4.6e-05	3.14493	0.001661	Hypothalamus	1	0.164816
ENSG00000172638.12	11	65873591	65873592	0.4647	rs1785639	-6.27	rs633800	0.30419	7.96	-3.1037	348	348	susie	0.31	3.5e-17	-3.14385	0.00167	Cerebellum	1	0.165181
ENSG00000155749.12	2	201357397	201357398	0.2542	rs6715380	-3.38	rs700636	0.142699	5.4	-2.43597	346	25	enet	0.15	4.3e-07	-3.1424	0.00168	Hypothalamus	1	0.165643
ENSG00000134571.10	11	47352701	47352702	0.3421	rs7124681	-4.4	rs10838698	0.14294	-9.07	-3.3982	296	296	susie	0.21	7.3e-30	3.1405	0.00169	Blood	1	0.166101
ENSG00000183530.13	22	31750139	31750140	0.126	rs2103853	3.77	rs5998067	0.00647	-3.29	3.14516	372	372	susie	0.017	0.059	-3.13875	0.0017	Hippocampus	1	0.166218
ENSG00000214922.9	6	29748992	29748993	0.5413	rs3129063	-2.68	rs385492	0.2377	6.94	2.491	41	19	enet	0.38	2.7e-18	3.13567	0.00171	Cerebellar.Hemisphere	1	0.166218
ENSG00000204138.12	1	28369581	28369582	0.1287	rs28988897	-3.498	rs6682922	0.168	-9.83	3.13333	279	1	top1	0.17	3.4e-24	-3.13333	0.00173	Blood	1	0.166218
ENSG00000211659.2	22	22686725	22686726	0.1084	rs756632	-3.5	rs3814997	0.066466	-6.43	-3.12921	271	271	susie	0.067	3.3e-10	3.13232	0.00173	Blood	1	0.166218
ENSG00000112667.12	6	43229483	43229484	0.3313	rs754421	-4.73	rs7832	0.104535	-5.21	-3.13277	364	1	top1	0.1	3.6e-06	3.13277	0.00173	Cerebellum	1	0.166218
ENSG00000127419.16	4	932386	932387	0.2493	rs12646225	3.76	rs3775127	0.124703	-5.07	2.7752	417	4	lasso	0.13	5.1e-07	-3.13268	0.00173	Cortex	1	0.166218
ENSG00000196735.11	6	32628178	32628179	0.2861	rs17843604	3.36	rs1063355	0.12121	4.83	2.961	220	13	enet	0.17	4.3e-08	3.133	0.00173	Frontal.Cortex	1	0.166218
ENSG00000040487.12	1	19312325	19312326	0.298	rs6683868	4.32	rs214327	0.101416	-5.66	-1.5011	487	30	enet	0.18	4.7e-10	3.13239	0.001734	Cerebellum	1	0.166218
ENSG00000204138.12	1	28369581	28369582	0.3063	rs28988897	-3.5	rs6682922	0.256354	-6.83	3.13333	277	277	susie	0.28	8.6e-13	-3.13196	0.00174	Cerebellar.Hemisphere	1	0.16628
ENSG00000112667.12	6	43229483	43229484	0.313	rs754421	-4.74	rs7832	0.14374	-5.2	-3.1304	363	1	top1	0.14	5.8e-07	3.1304	0.00175	Cerebellar.Hemisphere	1	0.166722
ENSG00000180535.3	7	98211426	98211427	0.2723	rs940432	3.1	rs6967926	0.195762	5.31	2.6727	355	16	enet	0.2	2.7e-07	3.12296	0.00179	Amygdala	1	0.169746
ENSG00000172803.17	11	65833640	65833641	0.5475	rs1785639	-6.27	rs2231884	0.35187	7.61	-3.12	345	1	top1	0.35	1.6e-16	-3.12	0.001809	Frontal.Cortex	1	0.169746
ENSG00000172500.12	11	65888538	65888539	0.1088	rs1785639	-6.27	rs2231884	0.02878	4.17	-3.12	344	1	top1	0.029	0.015	-3.12	0.00181	Caudate	1	0.169746
ENSG00000172803.17	11	65833640	65833641	0.77	rs1785639	-6.27	rs2231884	0.457025	8.48	-3.12	345	1	top1	0.46	1.6e-22	-3.12	0.00181	Cerebellar.Hemisphere	1	0.169746
ENSG00000172803.17	11	65833640	65833641	0.5513	rs1785639	-6.27	rs2231884	0.42023	8.25	-3.12	348	1	top1	0.42	3.5e-20	-3.12	0.00181	Hypothalamus	1	0.169746
ENSG00000115084.13	2	113756822	113756823	0.2304	rs1060906	-4.48	rs3748905	0.144558	-4.87	-3.1176	309	1	top1	0.14	5.4e-07	3.11765	0.00182	Cerebellar.Hemisphere	1	0.169746
ENSG00000115084.13	2	113756822	113756823	0.131	rs1060906	-4.48	rs3748905	0.0582	-4.19	-3.1176	308	1	top1	0.058	0.0014	3.1176	0.00182	Frontal.Cortex	1	0.169746
ENSG00000120860.10	12	102062148	102062149	0.2037	rs4764808	-3.47	rs6222	0.188435	-6.01	-3.11732	448	1	top1	0.19	6.2e-10	3.11732	0.00183	Nucleus.Accumbens	1	0.170168
ENSG00000198502.5	6	32530286	32530287	0.807	rs17843604	3.36	rs9271055	0.57048	8.14	2.6505	256	19	enet	0.59	1.3e-23	3.115	0.001839	Spine	1	0.170495
ENSG00000169592.14	16	29995293	29995294	0.1185	rs8060136	-5.5	rs4787484	0.019797	-3.56	1.0228	201	201	susie	0.047	0.0044	-3.1118	0.00186	Hippocampus	1	0.17183
ENSG00000043514.15	1	39883510	39883511	0.5628	rs6664570	-3.09	rs2050172	0.189081	5.93	-2.43284	389	59	enet	0.22	4.2e-10	-3.10998	0.00187	Cerebellar.Hemisphere	1	0.17183
ENSG00000223534.1	6	32660354	32660355	0.3825	rs17843604	3.36	rs1063355	0.24	6.62	2.9596	219	4	lasso	0.26	7.6e-12	3.1094	0.00187	Hypothalamus	1	0.17183
ENSG00000267368.1	7	102642790	102642791	0.4048	rs4729791	2.86	rs6465876	0.084004	-5.03	-0.7645	206	20	enet	0.25	3.1e-09	3.10492	0.0019	Amygdala	1	0.172947
ENSG00000185250.15	6	109440761	109440762	0.1562	rs9320287	3.12	rs17070580	0.096285	4.41	3.1053	386	1	top1	0.096	6.6e-05	3.10526	0.0019	Hippocampus	1	0.172947
ENSG00000283103.1	19	58326932	58326933	0.2952	rs1867726	-3.15	rs8110941	0.07418	4.24	-2.9741	324	12	lasso	0.1	0.00025	-3.1032	0.00191	Amygdala	1	0.172947
ENSG00000198502.5	6	32530286	32530287	0.6852	rs17843604	3.36	rs9271055	0.52537	9.07	2.654	262	31	enet	0.53	1.2e-27	3.10411	0.00191	Cerebellar.Hemisphere	1	0.172947
ENSG00000175161.13	3	84958980	84958981	0.1452	rs2163972	-3.37	rs9880397	0.13792	5.12	-3.1034	305	1	top1	0.14	1.6e-07	-3.10345	0.00191	Nucleus.Accumbens	1	0.172947
ENSG00000204305.13	6	32184323	32184324	0.1905	rs3131382	3.39	rs3130287	0.02213	-3.84	3.087	170	5	lasso	0.067	0.0014	-3.1022	0.001921	ACC	1	0.173243
ENSG00000053371.12	1	19312145	19312146	0.228	rs6683868	4.32	rs2473808	0.012122	-4.51	0.26234	487	20	enet	0.077	0.00026	3.10073	0.00193	Cerebellar.Hemisphere	1	0.173243
ENSG00000283103.1	19	58326932	58326933	0.254	rs1867726	-3.15	rs7359922	0.04563	4.06	-2.955	332	332	susie	0.07	0.00046	-3.10089	0.00193	Cerebellar.Hemisphere	1	0.173243
ENSG00000197165.10	16	28597108	28597109	0.41	rs11074907	-3.62	rs7186573	0.179298	6.24	-3.2414	187	39	enet	0.22	2.7e-10	-3.0985	0.00195	Hypothalamus	1	0.173925
ENSG00000112667.12	6	43229483	43229484	0.283	rs754421	-4.73	rs7832	0.06381	-4.47	-3.098	361	1	top1	0.064	0.00095	3.09803	0.00195	Putamen	1	0.173925
ENSG00000275371.1	16	30110894	30110895	0.262	rs4788415	-5.38	rs3809624	0.10763	4.17	0.5336	223	17	enet	0.15	1.2e-05	3.0957	0.00196	Spine	1	0.173925
ENSG00000105928.13	7	24758112	24758113	0.276	rs2390982	3.37	rs2721809	0.19534	5.63	3.27946	613	613	susie	0.22	9.2e-08	3.0963	0.00196	Spine	1	0.173925
ENSG00000150477.14	18	36829239	36829240	0.0694	rs12958534	-3.58	rs12958534	0.05642	6.09	-3.5786	431	431	susie	0.057	6.9e-09	-3.08945	0.00201	Blood	1	0.177474
ENSG00000204390.9	6	31815064	31815065	0.148	rs2523612	3.2	rs3130287	0.074449	4.6	3.0875	239	1	top1	0.074	0.00012	3.0875	0.002018	Nucleus.Accumbens	1	0.177474
ENSG00000255769.7	15	82513949	82513950	0.5285	rs8029884	4.27	rs11630197	0.21598	6.79	-2.9032	311	25	enet	0.29	9.8e-16	-3.0858	0.00203	Cerebellum	1	0.177474
ENSG00000172803.17	11	65833640	65833641	0.391	rs1785639	-6.27	rs11227332	0.27579	6.51	-3.0857	346	1	top1	0.28	3.2e-12	-3.08571	0.00203	Hippocampus	1	0.177474
ENSG00000172803.17	11	65833640	65833641	0.253	rs1785639	-6.27	rs11227332	0.13656	5.12	-3.0857	347	1	top1	0.14	2.1e-05	-3.0857	0.002031	Amygdala	1	0.177474
ENSG00000105928.13	7	24758112	24758113	0.3978	rs2390982	3.37	rs2721809	0.17625	7.13	3.26835	611	611	susie	0.29	1.1e-12	3.0839	0.00204	Hippocampus	1	0.177474
ENSG00000267368.1	7	102642790	102642791	0.477	rs4729791	2.86	rs11760934	0.17598	4.97	1.56164	206	31	enet	0.27	1.7e-09	3.0838	0.00204	Spine	1	0.177474
ENSG00000105928.13	7	24758112	24758113	0.4139	rs2390982	3.37	rs2721809	0.27425	6.18	3.2841	612	612	susie	0.29	1.3e-10	3.0792	0.00208	Amygdala	1	0.179021
ENSG00000223534.1	6	32660354	32660355	0.3666	rs17843604	3.36	rs1063355	0.153	5.83	2.9606	220	14	enet	0.18	6.6e-10	3.0786	0.00208	Cerebellum	1	0.179021
ENSG00000001630.15	7	92142951	92142952	0.134	rs9641104	5.47	rs9656003	0.06325	3.86	-2.94737	295	295	susie	0.089	0.00071	-3.0781	0.00208	Spine	1	0.179021
ENSG00000238024.1	6	29993208	29993209	0.0936	rs3129063	-2.72	rs375984	0.0168	4.6	-2.2625	37	37	susie	0.044	3.6e-07	-3.0763	0.002096	Blood	1	0.179021
ENSG00000272123.1	5	53089467	53089468	0.2378	rs988557	2.58	rs3212460	0.018133	4.16	2.11874	561	23	enet	0.035	0.0066	3.07517	0.0021	Cortex	1	0.179021
ENSG00000261934.2	5	141402931	141402932	0.1892	rs3776096	-3.08	rs11952292	0.012684	-3.86	1.8809	501	501	susie	0.054	0.0012	-3.07498	0.00211	Caudate	1	0.179021
ENSG00000112667.12	6	43229483	43229484	0.201	rs754421	-4.74	rs7832	0.143083	-5.4	-3.1255	366	366	susie	0.15	9.9e-08	3.07439	0.00211	Caudate	1	0.179021
ENSG00000105928.13	7	24758112	24758113	0.654	rs2390982	3.37	rs2721809	0.260555	5.83	3.2623	617	617	susie	0.3	2.8e-09	3.0748	0.00211	Substantia.Nigra	1	0.179021
ENSG00000204390.9	6	31815064	31815065	0.2612	rs2523612	3.31	rs9267576	0.17771	5.32	3.073	235	1	top1	0.18	2.3e-08	3.07261	0.00212	Cerebellar.Hemisphere	1	0.179021
ENSG00000116985.11	1	39788860	39788861	0.2239	rs6664570	-3.09	rs12074147	0.173987	5.97	-3.069	379	1	top1	0.17	1.6e-09	-3.06897	0.002148	Cerebellum	1	0.179021
ENSG00000084072.16	1	39692181	39692182	0.767	rs495879	3.15	rs12074147	0.539	8.98	-3.069	380	1	top1	0.54	6.6e-27	-3.06897	0.002148	Hippocampus	1	0.179021
ENSG00000084072.16	1	39692181	39692182	0.733	rs495879	3.15	rs12074147	0.62167	7.91	-3.06897	388	1	top1	0.62	1.3e-22	-3.069	0.002148	Substantia.Nigra	1	0.179021
ENSG00000116985.11	1	39788860	39788861	0.2455	rs6664570	-3.09	rs12074147	0.161924	5.26	-3.06897	379	1	top1	0.16	1e-07	-3.06897	0.00215	Cerebellar.Hemisphere	1	0.179021
ENSG00000174744.13	11	66345124	66345125	0.1371	rs4930390	-7.61	rs1785631	0.0077	3.66	3.0694	305	1	top1	0.0077	0.14	3.06937	0.00215	Hippocampus	1	0.179021
ENSG00000084072.16	1	39692181	39692182	0.5748	rs495879	3.15	rs12074147	0.456	8.5	-3.06897	380	1	top1	0.46	2.4e-22	-3.069	0.00215	Hypothalamus	1	0.179021
ENSG00000084072.16	1	39692181	39692182	0.6245	rs495879	3.15	rs12074147	0.429251	8.14	-3.06897	379	1	top1	0.43	2.4e-20	-3.06897	0.00215	Putamen	1	0.179021
ENSG00000275371.1	16	30110894	30110895	0.1478	rs4788415	-5.42	rs8061772	0.062273	-6.7	-4.2795	226	14	enet	0.12	8.2e-18	3.066	0.002169	Blood	1	0.179722
ENSG00000232629.8	6	32763533	32763534	0.6248	rs17843604	3.36	rs1063355	0.499	-8.83	2.9781	258	4	lasso	0.5	2.4e-25	-3.0653	0.00217	Hypothalamus	1	0.179722
ENSG00000272087.1	3	158693767	158693768	0.1174	rs1047366	-2.67	rs1864506	-0.00552	3.05	2.38983	392	392	susie	0.021	0.028	3.06257	0.00219	Cortex	1	0.180896
ENSG00000179344.16	6	32668382	32668383	0.5742	rs17843604	3.36	rs1063355	0.39432	8.16	2.961	227	227	susie	0.4	4.5e-19	3.06244	0.0022	Cerebellar.Hemisphere	1	0.18124
ENSG00000198156.10	16	28363507	28363508	0.1994	rs11074907	-3.62	rs2411453	0.05398	3.96	-3.0611	252	1	top1	0.054	0.002	-3.06112	0.00221	Cerebellar.Hemisphere	1	0.181582
ENSG00000231943.7	2	113542671	113542672	0.395	rs1060906	-4.32	rs11123205	0.10017	-4.16	-0.4821	390	390	susie	0.11	0.00017	3.05944	0.00222	Spine	1	0.181923
ENSG00000116138.12	1	15526812	15526813	0.138	rs17368999	-3.58	rs1862710	0.104472	-4.25	3.05455	506	5	lasso	0.12	4.8e-06	-3.05453	0.00225	Frontal.Cortex	1	0.183355
ENSG00000214575.9	15	82648860	82648861	0.1067	rs1553885	-3.24	rs1145170	-0.000935	-3.86	-3.1506	262	262	susie	0.0086	0.11	3.0532	0.00226	Cortex	1	0.183355
ENSG00000070610.14	9	35749227	35749228	0.1947	rs7847621	5.35	rs1570249	0.229376	11.37	-3.05351	418	1	top1	0.23	1.5e-33	-3.05351	0.002262	Blood	1	0.183355
ENSG00000107185.9	9	35749286	35749287	0.1169	rs7847621	5.35	rs1570249	0.132977	-8.67	-3.05351	418	1	top1	0.13	3.3e-19	3.05351	0.002262	Blood	1	0.183355
ENSG00000196735.11	6	32628178	32628179	0.4894	rs17843604	3.36	rs1063355	0.3	13.17	2.9606	220	25	enet	0.32	6.5e-49	3.0528	0.002267	Blood	1	0.183355
ENSG00000196605.7	19	9793179	9793180	0.3331	rs7250025	-3.86	rs7246772	-0.003085	-4.11	3.16319	340	48	enet	0.046	0.0018	-3.05153	0.002277	Cerebellum	1	0.183451
ENSG00000255769.7	15	82513949	82513950	0.35	rs8029884	4.27	rs3850610	0.088632	-4.76	2.5	309	56	enet	0.14	5.1e-06	-3.0505	0.00228	ACC	1	0.183451
ENSG00000271754.1	6	43519704	43519705	0.1701	rs754421	-4.86	rs7692	0.00724	3.48	2.0115	429	429	susie	0.025	0.018	3.0501	0.002288	Cortex	1	0.183619
ENSG00000267368.1	7	102642790	102642791	0.4892	rs4729791	2.86	rs11760934	0.0475	4.74	1.5616	206	206	susie	0.22	4.8e-09	3.0471	0.00231	ACC	1	0.184755
ENSG00000274895.1	1	213986418	213986419	0.4411	rs920489	4.36	rs340873	0.181431	-6.49	2.61202	598	10	enet	0.23	2.1e-10	-3.04524	0.00232	Cerebellar.Hemisphere	1	0.184755
ENSG00000254461.1	11	66259841	66259842	0.2084	rs2242663	-6.58	rs512421	0.01484	3.43	-3.0455	324	1	top1	0.015	0.072	-3.0455	0.00232	Putamen	1	0.184755
ENSG00000107736.19	10	71396933	71396934	0.491	rs12766154	-3.9	rs12766154	0.236674	-6.11	-3.899	690	28	enet	0.28	1.4e-12	3.04207	0.00235	Putamen	1	0.186666
ENSG00000197978.9	15	82430019	82430020	0.2611	rs8029884	4.02	rs11630197	0.240436	-6.8	-2.9032	325	325	susie	0.25	3.2e-13	3.0398	0.00237	Cortex	1	0.187771
ENSG00000255120.5	11	65790867	65790868	0.353	rs540943	5.45	rs589253	0.02011	3.37	-2.4912	331	5	enet	0.047	0.011	-3.0387	0.002376	Spine	1	0.187771
ENSG00000234745.10	6	31356441	31356442	0.2047	rs3131382	4.51	rs3130695	0.04524	-4.62	2.6955	214	7	lasso	0.078	0.00012	-3.0366	0.00239	Caudate	1	0.187882
ENSG00000197989.13	1	28582982	28582983	0.0398	rs34697248	3.203	rs6598927	0.021	-4.2	2.93443	267	267	susie	0.026	7e-05	-3.03599	0.0024	Blood	1	0.187882
ENSG00000128534.7	7	118184031	118184032	0.1864	rs9655829	-3.03	rs9655829	0.20822	-6.24	-3.0339	341	1	top1	0.21	1.1e-09	3.0339	0.00241	Cerebellar.Hemisphere	1	0.187882
ENSG00000184060.10	17	30921679	30921680	0.2428	rs12940303	-2.98	rs7406402	-0.004394	3.18	-2.4002	264	43	enet	0.00087	0.28	-3.0349	0.00241	Cortex	1	0.187882
ENSG00000128534.7	7	118184031	118184032	0.1683	rs9655829	-3.03	rs9655829	0.153886	-5.23	-3.0339	342	1	top1	0.15	2.2e-07	3.0339	0.00241	Frontal.Cortex	1	0.187882
ENSG00000273340.1	6	29745233	29745234	0.3129	rs3129063	-2.68	rs385492	0.18534	5.56	2.491	41	41	susie	0.19	4.6e-09	3.03362	0.00242	Cerebellar.Hemisphere	1	0.187882
ENSG00000251417.2	16	28802742	28802743	0.1479	rs7498329	3.87	rs2411453	0.072423	-4.83	-3.2206	184	26	enet	0.11	2.8e-06	3.032	0.00243	Cerebellum	1	0.187882
ENSG00000138942.15	22	31160192	31160193	0.1123	rs2103853	3.69	rs5753632	0.133178	9.29	2.88525	364	24	enet	0.14	2.7e-20	3.03059	0.00244	Blood	1	0.187882
ENSG00000232629.8	6	32763533	32763534	0.2451	rs17843604	3.36	rs1063355	0.18014	-5.43	2.984	260	260	susie	0.19	9.8e-09	-3.03072	0.00244	Cerebellar.Hemisphere	1	0.187882
ENSG00000224389.8	6	32014761	32014762	0.2309	rs3131382	3.34	rs1150753	0.213	11.43	-2.3482	189	34	enet	0.24	5.5e-35	-3.0297	0.002448	Blood	1	0.187882
ENSG00000099330.8	19	17226203	17226204	0.4029	rs7254151	2.71	rs7254151	0.02478	-4.5	2.7093	412	11	lasso	0.14	5e-06	-3.0291	0.00245	ACC	1	0.187882
ENSG00000175115.11	11	66070453	66070454	0.1824	rs2242663	-6.58	rs2298466	0.10054	-4.57	-3.0297	360	1	top1	0.1	8.1e-06	3.0297	0.00245	Nucleus.Accumbens	1	0.187882
ENSG00000255197.5	11	47409189	47409190	0.293	rs7124681	-4.39	rs10838709	0.203512	-5.81	2.28862	286	4	lasso	0.22	4.7e-10	-3.0281	0.00246	Cerebellar.Hemisphere	1	0.188184
ENSG00000112667.12	6	43229483	43229484	0.364	rs754421	-4.72	rs7832	0.0149	-4.17	-3.1244	362	5	lasso	0.084	0.001	3.0244	0.00249	Spine	1	0.190011
ENSG00000156973.13	2	231786271	231786272	0.383	rs4973475	-4.49	rs838446	0.19762	-5.67	-3.2167	345	345	susie	0.21	1.3e-07	3.02155	0.00251	Spine	1	0.19072
ENSG00000273340.1	6	29745233	29745234	0.348	rs3129063	-2.68	rs9257936	0.072301	-4.36	-2.0018	41	18	enet	0.14	1.2e-07	3.0217	0.002513	Nucleus.Accumbens	1	0.19072
ENSG00000091844.7	6	153131248	153131249	0.238	rs4391271	-3.51	rs6557273	0.13685	-4.83	-2.8673	530	3	lasso	0.14	1e-06	3.02073	0.00252	Cerebellar.Hemisphere	1	0.19072
ENSG00000167595.14	19	35758142	35758143	0.2357	rs11084835	-3.44	rs4806197	0.106223	-5.6	1.66672	426	34	enet	0.15	2.3e-08	-3.01992	0.002528	Cerebellum	1	0.19072
ENSG00000240184.6	5	141475946	141475947	0.2443	rs3776096	-3.077	rs17524736	0.00793	3.59	-1.32222	501	25	enet	0.023	0.034	-3.01993	0.00253	Cerebellar.Hemisphere	1	0.19072
ENSG00000151773.12	13	43874926	43874927	0.1221	rs9533614	3.35	rs11617551	0.11541	8.26	-3.0179	526	1	top1	0.12	9.3e-17	-3.0179	0.00255	Blood	1	0.190955
ENSG00000179630.10	13	43879283	43879284	0.254	rs9533614	3.35	rs11617551	0.093152	4.11	-3.0179	517	1	top1	0.093	0.00053	-3.0179	0.00255	Spine	1	0.190955
ENSG00000197978.9	15	82430019	82430020	0.4655	rs8029884	4.02	rs4778672	0.21354	7.65	1.4444	327	26	enet	0.4	6.2e-23	3.0163	0.002559	Cerebellum	1	0.190955
ENSG00000168255.19	7	102572655	102572656	0.288	rs4729791	2.82	rs4729790	0.068998	6.42	2.27564	225	225	susie	0.1	6.5e-15	3.01642	0.00256	Blood	1	0.190955
ENSG00000224389.8	6	32014761	32014762	0.2723	rs3131382	3.35	rs1150755	0.118	5.47	-2.3716	186	7	lasso	0.14	8.1e-08	-3.0156	0.002565	Cerebellum	1	0.190955
ENSG00000231852.6	6	32038264	32038265	0.5059	rs3131382	3.32	rs497309	0.09061	4.66	-2.28	186	186	susie	0.18	1.7e-08	-3.01467	0.00257	Cerebellar.Hemisphere	1	0.190955
ENSG00000198502.5	6	32530286	32530287	0.826	rs17843604	3.36	rs9271055	0.557621	8.17	2.654	259	22	enet	0.59	1.9e-24	3.01386	0.00258	Amygdala	1	0.19124
ENSG00000101639.18	18	12991361	12991362	0.6552	rs12954256	3.48	rs576963	0.52109	9.9	2.56786	402	402	susie	0.57	5.5e-36	3.0125	0.00259	Cerebellum	1	0.191524
ENSG00000179344.16	6	32668382	32668383	0.859	rs17843604	3.36	rs1063355	0.537522	9	2.9607	227	227	susie	0.54	5.4e-27	3.0117	0.002598	Hippocampus	1	0.19166
ENSG00000172671.19	10	45672779	45672780	0.1056	rs6593485	-3.19	rs6593485	0.08992	-4.98	-3.1858	236	236	susie	0.096	1.3e-05	3.01003	0.00261	Nucleus.Accumbens	1	0.192089
ENSG00000232629.8	6	32763533	32763534	0.5547	rs17843604	3.36	rs1063355	0.42962	-8.63	2.9837	260	260	susie	0.44	2.4e-23	-3.0079	0.00263	Caudate	1	0.193103
ENSG00000001631.15	7	92246165	92246166	0.0685	rs9641104	5.45	rs12704637	-0.001095	-3.58	-2.554	309	309	susie	0.019	0.035	3.00356	0.002668	Cortex	1	0.194112
ENSG00000180535.3	7	98211426	98211427	0.23	rs940432	3.1	rs11768309	0.028757	4.04	3.0202	355	355	susie	0.072	0.004	3.003	0.00267	Substantia.Nigra	1	0.194112
ENSG00000120322.3	5	141177789	141177790	0.2442	rs3776096	-3.08	rs1528587	0.180357	5.26	-3	445	1	top1	0.18	1.7e-07	-3	0.0027	ACC	1	0.194112
ENSG00000120322.3	5	141177789	141177790	0.4518	rs3776096	-3.08	rs1528587	0.352328	7.9	-3	445	1	top1	0.35	5.7e-18	-3	0.0027	Caudate	1	0.194112
ENSG00000272462.2	6	25992661	25992662	0.406	rs9357004	-4.83	rs1130000	0.28589	-6.79	3	682	1	top1	0.29	3.3e-13	-3	0.0027	Cerebellar.Hemisphere	1	0.194112
ENSG00000198553.8	13	50018822	50018823	0.223	rs7339181	-3.51	rs7981648	0.00695	3.71	-3	399	1	top1	0.0069	0.15	-3	0.0027	Frontal.Cortex	1	0.194112
ENSG00000272810.1	6	26013240	26013241	0.157	rs9357004	-4.87	rs1130000	0.07107	-4.37	3	682	1	top1	0.071	0.00043	-3	0.0027	Frontal.Cortex	1	0.194112
ENSG00000196937.10	7	121396363	121396364	0.3295	rs2707471	3	rs2707471	0.190171	-5.59	3	365	1	top1	0.19	6.8e-09	-3	0.0027	Frontal.Cortex	1	0.194112
ENSG00000120322.3	5	141177789	141177790	0.2499	rs3776096	-3.08	rs1528587	0.15893	5.21	-3	445	1	top1	0.16	1.5e-07	-3	0.0027	Hypothalamus	1	0.194112
ENSG00000122432.17	1	84506655	84506656	0.0684	rs500565	-3.113	rs2911595	0.0033	-4.1	2.08475	528	528	susie	0.012	0.005	-2.99938	0.00271	Blood	1	0.194112
ENSG00000273340.1	6	29745233	29745234	0.4298	rs3129063	-2.68	rs385492	0.301	7.64	2.4909	41	41	susie	0.31	1.1e-16	2.9985	0.002713	Cerebellum	1	0.194112
ENSG00000172803.17	11	65833640	65833641	0.6889	rs1785639	-6.27	rs2231884	0.3701	8.88	-3.12	348	33	enet	0.42	5.2e-24	-2.9977	0.00272	Cerebellum	1	0.194112
ENSG00000272361.2	7	16594223	16594224	0.3844	rs4721517	-3.06	rs4721517	0.076567	-5.31	-3.0641	633	633	susie	0.23	4.8e-12	2.9972	0.002725	Cortex	1	0.194112
ENSG00000232629.8	6	32763533	32763534	0.535	rs17843604	3.36	rs1063355	0.47354	-7.36	2.996	254	1	top1	0.47	1.2e-17	-2.996	0.002735	Spine	1	0.194112
ENSG00000103723.12	15	82709913	82709914	0.3032	rs1553885	-3.22	rs8040488	0.323975	13.49	3.1449	263	8	lasso	0.33	1.5e-50	2.99521	0.00274	Blood	1	0.194112
ENSG00000179344.16	6	32668382	32668383	0.8118	rs17843604	3.36	rs1063355	0.646	18.99	2.9607	227	227	susie	0.66	2.8e-134	2.9949	0.002745	Blood	1	0.194112
ENSG00000119950.20	10	110207604	110207605	0.2304	rs2855469	2.99	rs2855469	0.038993	4.41	2.9945	371	1	lasso	0.063	0.0011	2.9945	0.00275	Hippocampus	1	0.194112
ENSG00000223534.1	6	32660354	32660355	0.276	rs17843604	3.36	rs1063355	0.135172	5.95	2.9606	220	9	enet	0.21	4.5e-11	2.9909	0.002782	Nucleus.Accumbens	1	0.195602
ENSG00000123685.8	1	212699984	212699985	0.1811	rs6679951	-3.3	rs2221593	0.0669	5	-2.88575	433	3	lasso	0.091	7.3e-05	-2.99023	0.00279	Frontal.Cortex	1	0.195602
ENSG00000186704.9	7	76978616	76978617	0.3949	rs38700	3.18	rs2286990	0.15012	5.25	2.76672	255	255	susie	0.17	8.5e-08	2.98979	0.00279	Putamen	1	0.195602
ENSG00000232629.8	6	32763533	32763534	0.379	rs17843604	3.36	rs1063355	0.334786	-6.4	2.985	257	257	susie	0.34	3e-12	-2.98759	0.00281	Amygdala	1	0.196119
ENSG00000267065.2	17	76799043	76799044	0.3968	rs471943	3.21	rs563079	0.15041	5.64	2.9243	515	6	enet	0.18	1.7e-08	2.98743	0.00281	Frontal.Cortex	1	0.196119
ENSG00000273340.1	6	29745233	29745234	0.13	rs3129063	-2.68	rs375984	0.02079	-3.3	-2.221	40	18	enet	0.054	0.0072	2.986	0.002827	Spine	1	0.196631
ENSG00000173599.13	11	66958375	66958376	0.1717	rs2298459	8.56	rs10791895	0.08524	-5.15	-2.0476	258	258	susie	0.1	5.3e-06	2.98567	0.00283	Cerebellum	1	0.196631
ENSG00000232629.8	6	32763533	32763534	0.3984	rs17843604	3.36	rs1063355	0.265	-7.17	2.9837	260	1	top1	0.27	2.4e-14	-2.9837	0.002848	Cerebellum	1	0.197
ENSG00000232629.8	6	32763533	32763534	0.5232	rs17843604	3.36	rs1063355	0.34525	-7.32	2.9837	260	1	top1	0.35	8.6e-16	-2.98366	0.002848	Putamen	1	0.197
ENSG00000166228.8	10	70888783	70888784	0.3639	rs7096147	2.94	rs827251	0.13752	-5.42	-1.85714	680	4	lasso	0.22	1.2e-11	2.9798	0.00288	Cerebellum	1	0.198771
ENSG00000223534.1	6	32660354	32660355	0.309	rs17843604	3.36	rs1063355	0.16479	4.69	2.9741	214	1	top1	0.16	4e-06	2.974	0.002939	Spine	1	0.201467
ENSG00000196735.11	6	32628178	32628179	0.3561	rs17843604	3.36	rs1063355	0.05988	5.78	2.9596	219	10	enet	0.1	6.4e-06	2.9736	0.00294	Cortex	1	0.201467
ENSG00000267368.1	7	102642790	102642791	0.4227	rs4729791	2.86	rs11760934	0.083282	5.42	1.5616	206	33	enet	0.19	3.1e-10	2.9741	0.00294	Nucleus.Accumbens	1	0.201467
ENSG00000179344.16	6	32668382	32668383	0.791	rs17843604	3.36	rs1063355	0.46307	7.35	2.9735	221	1	top1	0.46	3.6e-17	2.973	0.002945	Spine	1	0.201467
ENSG00000267065.2	17	76799043	76799044	0.4803	rs563079	2.97	rs563079	0.266237	7.09	2.9682	522	1	top1	0.27	2.1e-14	2.9682	0.003	Cerebellum	1	0.204329
ENSG00000267065.2	17	76799043	76799044	0.3396	rs563079	2.97	rs563079	0.25606	6.89	2.9682	520	1	top1	0.26	2.2e-13	2.9682	0.003	Nucleus.Accumbens	1	0.204329
ENSG00000259429.5	15	82355141	82355142	0.09	rs8029884	4.25	rs17354842	0.045924	-6.17	2.2645	330	330	susie	0.064	9.3e-10	-2.96336	0.00304	Blood	1	0.2066
ENSG00000272910.1	3	179583761	179583762	0.2606	rs2119898	3.64	rs2300769	-0.002659	3.59	2.56521	373	25	enet	0.074	9.5e-05	2.96258	0.00305	Cerebellum	1	0.206827
ENSG00000179344.16	6	32668382	32668383	0.83	rs17843604	3.36	rs1063355	0.508925	7.75	2.96	224	224	susie	0.51	3.7e-20	2.96176	0.00306	Amygdala	1	0.207053
ENSG00000179344.16	6	32668382	32668383	0.6695	rs17843604	3.36	rs1063355	0.49839	8.79	2.9607	227	1	top1	0.5	1.3e-24	2.96066	0.00307	Putamen	1	0.207165
ENSG00000179344.16	6	32668382	32668383	0.7428	rs17843604	3.36	rs1063355	0.491	8.74	2.9596	226	1	top1	0.49	1.5e-24	2.9596	0.00308	Hypothalamus	1	0.207165
ENSG00000171596.6	2	231530494	231530495	0.0778	rs4973475	-4.59	rs1369066	0.001837	-3.76	-0.29968	353	18	enet	0.026	7.9e-05	-2.95941	0.003082	Blood	1	0.207165
ENSG00000075702.16	19	36054880	36054881	0.152	rs7257383	3.24	rs4806280	0.15965	5.7	2.95913	331	1	top1	0.16	1.3e-08	2.95913	0.00309	Cortex	1	0.207165
ENSG00000198502.5	6	32530286	32530287	0.7635	rs17843604	3.36	rs9271055	0.465	9.38	2.6542	262	262	susie	0.47	9.4e-28	2.9581	0.003095	Cerebellum	1	0.207165
ENSG00000198553.8	13	50018822	50018823	0.3604	rs7339181	-3.51	rs7991454	0.119631	5.15	-2.1687	400	400	susie	0.13	1.7e-07	-2.9562	0.00311	Cerebellum	1	0.207717
ENSG00000283103.1	19	58326932	58326933	0.4194	rs1867726	-3.15	rs7359922	0.113	4.43	-2.955	332	1	top1	0.11	1.1e-05	-2.95495	0.00313	Hypothalamus	1	0.207717
ENSG00000180535.3	7	98211426	98211427	0.2693	rs940432	3.1	rs7804318	0.193339	5.98	2.9286	355	355	susie	0.2	2.5e-09	2.95506	0.00313	Hypothalamus	1	0.207717
ENSG00000283103.1	19	58326932	58326933	0.296	rs1867726	-3.15	rs7359922	0.180725	4.72	-2.95495	330	1	top1	0.18	6.2e-06	-2.955	0.00313	Substantia.Nigra	1	0.207717
ENSG00000213057.5	1	178542751	178542752	0.1608	rs2746325	2.95	rs2811271	0.0112	-3.25	-2.36544	338	338	susie	0.011	0.097	2.9536	0.00314	Hypothalamus	1	0.20789
ENSG00000274895.1	1	213986418	213986419	0.377	rs920489	4.36	rs340879	0.04124	-4.03	2.84069	596	10	lasso	0.057	0.0096	-2.9531	0.003146	Substantia.Nigra	1	0.20789
ENSG00000196993.8	16	28751786	28751787	0.2313	rs7498329	3.76	rs2008514	0.167056	-5.95	-3.1579	198	6	lasso	0.2	1.5e-10	2.9484	0.00319	Cortex	1	0.209871
ENSG00000075702.16	19	36054880	36054881	0.1737	rs7257383	3.24	rs2072606	0.065	4.07	2.94851	336	1	top1	0.065	0.00075	2.94851	0.00319	Frontal.Cortex	1	0.209871
ENSG00000196196.2	9	35906191	35906192	0.1628	rs7847621	5.38	rs4879924	0.021603	4.4	2.1947	434	434	susie	0.094	1.4e-05	2.94829	0.0032	Cortex	1	0.209871
ENSG00000213722.8	6	31730579	31730580	0.0698	rs2523612	3.2	rs3130287	0.0336	5.31	3.0875	242	4	lasso	0.036	3.4e-06	2.9476	0.003203	Blood	1	0.209871
ENSG00000103723.12	15	82709913	82709914	0.4653	rs1553885	-3.22	rs4779033	0.19938	4.63	2.9432	263	1	top1	0.2	1.9e-06	2.9432	0.00325	Substantia.Nigra	1	0.212502
ENSG00000224389.8	6	32014761	32014762	0.4757	rs3131382	3.32	rs1150755	0.10708	4.5	-2.372	186	29	enet	0.17	4.9e-08	-2.94164	0.00326	Cerebellar.Hemisphere	1	0.212708
ENSG00000172247.3	11	47594658	47594659	0.1453	rs7124681	-4.4	rs34958982	0.110742	-4.65	-3.6687	286	9	enet	0.11	3.3e-06	2.9406	0.00328	Caudate	1	0.213564
ENSG00000187837.3	6	26056427	26056428	0.1737	rs9357004	-4.88	rs199750	0.048933	-4.74	-1.9564	685	685	susie	0.095	1.3e-05	2.9379	0.0033	Cortex	1	0.214417
ENSG00000232629.8	6	32763533	32763534	0.678	rs17843604	3.36	rs1063355	0.412583	-8.22	2.9837	260	24	enet	0.45	6.6e-21	-2.9344	0.003342	Hippocampus	1	0.216331
ENSG00000244165.1	19	10111537	10111538	0.2031	rs7250025	-3.58	rs3745601	0.0784	4.96	2.1529	362	14	enet	0.14	9e-07	2.93277	0.00336	Hypothalamus	1	0.216331
ENSG00000110514.19	11	47269160	47269161	0.3702	rs7124681	-4.45	rs4752977	0.15719	-6.32	1.3151	302	38	enet	0.23	1.1e-12	-2.93204	0.00337	Cerebellum	1	0.216331
ENSG00000274376.4	15	82298552	82298553	0.3901	rs8029884	4.09	rs4238534	0.252304	7.02	-2.8508	320	320	susie	0.27	2.8e-12	-2.93138	0.00337	Cerebellar.Hemisphere	1	0.216331
ENSG00000168036.16	3	41194836	41194837	0.145	rs9814976	-2.96	rs7630377	0.002275	4.06	-1.66817	377	21	enet	0.02	0.035	-2.9301	0.00339	Caudate	1	0.216331
ENSG00000197978.9	15	82430019	82430020	0.1655	rs8029884	4.02	rs2099259	0.088646	-4.86	-2.0714	327	11	enet	0.099	5.3e-05	2.9298	0.00339	Hippocampus	1	0.216331
ENSG00000204308.7	6	32178353	32178354	0.261	rs3131382	3.39	rs652888	0.19132	-5.06	-2.9296	166	1	top1	0.19	6.1e-07	2.93	0.003393	Spine	1	0.216331
ENSG00000180535.3	7	98211426	98211427	0.2097	rs940432	3.1	rs7804318	0.247	6.65	2.9286	356	1	top1	0.25	2.5e-12	2.92857	0.003405	Caudate	1	0.216331
ENSG00000165915.13	11	47407131	47407132	0.1149	rs7124681	-4.39	rs7947730	0.04957	4.37	-2.837	288	288	susie	0.071	0.00016	-2.9279	0.00341	Cortex	1	0.216331
ENSG00000001629.9	7	92246233	92246234	0.0777	rs9641104	5.45	rs10243083	0.059943	-3.98	-2.9286	309	1	top1	0.06	0.00052	2.9286	0.00341	Nucleus.Accumbens	1	0.216331
ENSG00000130812.10	19	10102795	10102796	0.268	rs7250025	-3.59	rs3760756	0.06032	4.3	2.4357	360	30	enet	0.089	0.00013	2.928	0.003411	Hippocampus	1	0.216331
ENSG00000204390.9	6	31815064	31815065	0.2126	rs2523612	3.32	rs3130342	0.00747	4.2	3.0295	236	4	lasso	0.056	0.0006	2.9274	0.003418	Cerebellum	1	0.216331
ENSG00000053371.12	1	19312145	19312146	0.2295	rs6683868	4.32	rs2227295	0.025862	-4.05	-0.0738	487	33	enet	0.042	0.0027	2.92724	0.00342	Cerebellum	1	0.216331
ENSG00000186638.16	9	34311370	34311371	0.1637	rs10972084	3.1	rs12376762	0.00868	-3.89	2.88889	340	340	susie	0.013	0.071	-2.9261	0.00343	Nucleus.Accumbens	1	0.216522
ENSG00000267065.2	17	76799043	76799044	0.2717	rs471943	3.21	rs563079	0.266	6.8	2.9243	515	1	top1	0.27	2.7e-13	2.92431	0.00345	Caudate	1	0.216655
ENSG00000232629.8	6	32763533	32763534	0.8215	rs17843604	3.36	rs1063355	0.356156	-8.19	2.9835	259	32	enet	0.51	2.9e-30	-2.9243	0.00345	Cortex	1	0.216655
ENSG00000189298.13	6	28349913	28349914	0.15	rs4713139	-4.13	rs9468317	0.06438	-4.41	-3.0433	374	374	susie	0.076	0.00038	2.9238	0.003458	Hippocampus	1	0.216655
ENSG00000172757.12	11	65861945	65861946	0.101	rs1785639	-6.27	rs7952056	-0.003846	3.47	0.89655	346	346	susie	0.0071	0.15	2.9233	0.00346	Cerebellar.Hemisphere	1	0.216655
ENSG00000254510.1	11	66409157	66409158	0.4194	rs664297	-8.95	rs2282530	0.29682	7.59	-1.9613	286	7	lasso	0.31	5.5e-17	-2.92067	0.00349	Cerebellum	1	0.218093
ENSG00000267065.2	17	76799043	76799044	0.3854	rs563079	2.97	rs563079	0.171647	6.38	2.9682	522	522	susie	0.21	1e-09	2.91737	0.00353	Hypothalamus	1	0.22015
ENSG00000198520.10	1	44674712	44674713	0.335	rs4660821	3.561	rs7539312	0.173	6.09	1.92593	360	360	susie	0.19	7.1e-10	2.91557	0.00355	Cortex	1	0.220954
ENSG00000183604.14	16	30335373	30335374	0.1175	rs4788415	-5.61	rs9924308	0.106924	-8.18	-2.8336	209	209	susie	0.11	9.3e-16	2.9145	0.003562	Blood	1	0.221257
ENSG00000172671.19	10	45672779	45672780	0.23	rs6593485	-3.19	rs7074524	0.026827	-4.09	-2.6706	235	235	susie	0.047	0.0042	2.9126	0.003584	Putamen	1	0.222179
ENSG00000228624.7	6	113969700	113969701	0.221	rs773678	3.08	rs1011910	0.00743	3.72	-2.1273	360	9	lasso	0.032	0.014	-2.91102	0.0036	Cerebellar.Hemisphere	1	0.222368
ENSG00000198502.5	6	32530286	32530287	0.7999	rs17843604	3.36	rs9271055	0.56314	9.41	2.645	261	261	susie	0.57	1e-30	2.911	0.003603	Frontal.Cortex	1	0.222368
ENSG00000151773.12	13	43874926	43874927	0.4582	rs9533614	3.35	rs12874590	0.226573	6.63	-1.6346	527	527	susie	0.26	6.5e-14	-2.9095	0.00362	Cerebellum	1	0.222368
ENSG00000170734.11	6	43576149	43576150	0.2892	rs754421	-4.85	rs2076945	0.029651	4.7	-2.90909	436	1	top1	0.03	0.01	-2.90909	0.00362	Cerebellum	1	0.222368
ENSG00000123685.8	1	212699984	212699985	0.2272	rs6679951	-3.3	rs2221593	0.197	5.27	-2.90836	432	1	top1	0.2	4.3e-08	-2.90836	0.00363	ACC	1	0.222368
ENSG00000170759.10	10	32056430	32056431	0.0624	rs172431	-3.09	rs806811	0.056458	6.34	-3.00448	366	22	enet	0.07	1.4e-10	-2.90876	0.00363	Blood	1	0.222368
ENSG00000235109.7	6	28356270	28356271	0.312	rs4713139	-4.13	rs853685	0.16657	5.89	-3.2135	370	32	enet	0.33	1.1e-11	-2.907	0.003653	Spine	1	0.223336
ENSG00000196937.10	7	121396363	121396364	0.1594	rs2707471	3	rs2707460	0.135645	-5.39	2.9041	365	1	top1	0.14	2e-07	-2.9041	0.00368	Nucleus.Accumbens	1	0.224545
ENSG00000197978.9	15	82430019	82430020	0.2869	rs8029884	4.02	rs11630197	0.242201	-5.84	-2.903	325	1	top1	0.24	8.1e-10	2.9032	0.00369	ACC	1	0.224714
ENSG00000239900.12	22	40346499	40346500	0.0317	rs5757899	-4.6	rs4507196	-0.00167	-3.66	-2.29175	303	303	susie	0.002	0.15	2.89973	0.00373	Blood	1	0.226262
ENSG00000227388.2	9	35772162	35772163	0.0967	rs7847621	5.33	rs12345598	-0.0054	-3.55	-1.76207	414	414	susie	0.0051	0.17	2.9005	0.00373	Nucleus.Accumbens	1	0.226262
ENSG00000214575.9	15	82648860	82648861	0.096	rs1553885	-3.24	rs4778672	0.0202	3.66	1.44444	262	262	susie	0.026	0.025	2.8993	0.00374	Frontal.Cortex	1	0.226427
ENSG00000099330.8	19	17226203	17226204	0.6622	rs7254151	2.71	rs7254151	0.40876	-8.73	2.7093	412	412	susie	0.44	4.1e-25	-2.89861	0.00375	Cortex	1	0.226537
ENSG00000099330.8	19	17226203	17226204	0.5721	rs7254151	2.71	rs7254151	0.254845	-6.99	2.7093	412	412	susie	0.34	2.9e-17	-2.897	0.003768	Caudate	1	0.226537
ENSG00000041357.15	15	78540404	78540405	0.2518	rs8192475	3.32	rs951266	0.0746	4.73	-3.0721	422	422	susie	0.12	7.7e-06	-2.89652	0.00377	Cerebellar.Hemisphere	1	0.226537
ENSG00000223534.1	6	32660354	32660355	0.2323	rs17843604	3.36	rs1063355	0.0216	3.88	2.9606	220	5	lasso	0.063	0.0011	2.89673	0.003771	Putamen	1	0.226537
ENSG00000123685.8	1	212699984	212699985	0.531	rs6679951	-3.3	rs2221593	0.394202	8.45	-2.8959	434	1	top1	0.39	1.9e-21	-2.89592	0.00378	Nucleus.Accumbens	1	0.226639
ENSG00000204540.10	6	31114749	31114750	0.3889	rs3130564	-3.9	rs3130564	0.28	-7.03	-3.8996	174	12	lasso	0.33	4.4e-15	2.8953	0.00379	Hypothalamus	1	0.226801
ENSG00000105928.13	7	24758112	24758113	0.6057	rs2390982	3.37	rs2721809	0.463	9.01	3.262	616	12	lasso	0.47	1.2e-25	2.89395	0.003804	Caudate	1	0.227201
ENSG00000258302.2	12	89561128	89561129	0.202	rs7310238	3.3	rs11105298	0.01021	3.61	-2.8923	359	1	top1	0.01	0.14	-2.8923	0.00382	Amygdala	1	0.227283
ENSG00000197978.9	15	82430019	82430020	0.4507	rs8029884	4.02	rs2099259	0.328253	-7.27	-2.0714	327	21	enet	0.39	9.8e-19	2.89248	0.00382	Cerebellar.Hemisphere	1	0.227283
ENSG00000175395.15	10	37976632	37976633	0.1599	rs12412221	-2.82	rs6482044	0.084539	4.29	-1.7481	274	42	enet	0.11	2.9e-05	-2.8913	0.00384	Hippocampus	1	0.227759
ENSG00000105258.8	19	36114250	36114251	0.1652	rs7257383	3.24	rs7247057	0.0757	4.45	2.8904	338	1	top1	0.076	0.00073	2.8904	0.00385	ACC	1	0.227759
ENSG00000204138.12	1	28369581	28369582	0.2655	rs28988897	-3.5	rs11247771	0.113	-5.77	1.66291	275	29	enet	0.14	9.2e-07	-2.8901	0.00385	Hypothalamus	1	0.227759
ENSG00000267289.1	19	9835012	9835013	0.2451	rs7250025	-3.92	rs2303100	0.136	5.06	2.30909	352	352	susie	0.15	2.8e-07	2.88925	0.00386	Frontal.Cortex	1	0.227916
ENSG00000109919.9	11	47642622	47642623	0.3603	rs7124681	-4.39	rs7947730	0.293113	7.7	-2.8967	288	28	enet	0.33	6.8e-18	-2.8878	0.00388	Cortex	1	0.228662
ENSG00000123685.8	1	212699984	212699985	0.3302	rs6679951	-3.3	rs2221593	0.189713	5.58	-2.88575	433	1	top1	0.19	1.1e-08	-2.88575	0.0039	Putamen	1	0.229406
ENSG00000103549.21	16	30763117	30763118	0.2253	rs4788415	-5.9	rs7500719	0.068923	4.52	1.7258	209	10	enet	0.082	5e-05	2.8846	0.00392	Cortex	1	0.230146
ENSG00000185250.15	6	109440761	109440762	0.278	rs9320287	3.12	rs17070580	0.050516	4.49	3.1053	377	17	enet	0.06	0.0041	2.8838	0.00393	Amygdala	1	0.230298
ENSG00000185250.15	6	109440761	109440762	0.2725	rs9320287	3.12	rs9487083	0.036788	-4.06	-1.50847	386	386	susie	0.084	0.00014	2.8819	0.00395	Frontal.Cortex	1	0.231034
ENSG00000115084.13	2	113756822	113756823	0.2772	rs1060906	-4.48	rs3748905	0.14545	-5.67	-3.11765	311	311	susie	0.16	8.6e-09	2.8805	0.003971	Cerebellum	1	0.231826
ENSG00000232629.8	6	32763533	32763534	0.482	rs17843604	3.36	rs1063355	0.278872	-7.35	2.9837	260	260	susie	0.3	7.4e-16	-2.8791	0.003988	Nucleus.Accumbens	1	0.232381
ENSG00000196666.4	11	47586692	47586693	0.1896	rs7124681	-4.4	rs7947730	0.14323	5.45	-2.8765	278	1	top1	0.14	9e-08	-2.8765	0.00402	Nucleus.Accumbens	1	0.23308
ENSG00000196666.4	11	47586692	47586693	0.1208	rs7124681	-4.4	rs7947730	0.07787	3.96	-2.8763	276	1	top1	0.078	0.00028	-2.8763	0.00402	Putamen	1	0.23308
ENSG00000106013.14	7	118214668	118214669	0.2973	rs9655829	-3.03	rs41900	0.157896	5.66	-2.7745	343	343	susie	0.18	1.7e-09	-2.8759	0.00403	Nucleus.Accumbens	1	0.23308
ENSG00000180535.3	7	98211426	98211427	0.2206	rs940432	3.1	rs6967926	0.14986	5.69	2.67273	356	356	susie	0.18	2.4e-08	2.87584	0.00403	Putamen	1	0.23308
ENSG00000267368.1	7	102642790	102642791	0.5646	rs4729791	2.86	rs11760934	0.18272	5.4	1.56164	206	25	enet	0.25	3.1e-11	2.87444	0.00405	Putamen	1	0.233801
ENSG00000125821.11	20	18587892	18587893	0.2461	rs6136514	3.4	rs6132086	0.107	5.48	2.8241	484	484	susie	0.12	1e-06	2.87361	0.00406	Cerebellum	1	0.233943
ENSG00000228141.7	15	82714028	82714029	0.1526	rs1553885	-3.22	rs7163848	0.07992	-4.84	3.1884	264	9	enet	0.091	1.5e-05	-2.8728	0.004069	Cerebellum	1	0.234028
ENSG00000260077.1	2	10040662	10040663	0.2779	rs1469541	-2.96	rs4444493	0.155817	9.42	-2.35294	576	65	enet	0.19	3e-27	-2.87189	0.00408	Blood	1	0.234227
ENSG00000153975.9	6	116668793	116668794	0.1265	rs17077901	-3.53	rs3798397	0.057169	-4.27	-2.87061	366	1	top1	0.057	0.00056	2.87061	0.0041	Cerebellum	1	0.234941
ENSG00000274895.1	1	213986418	213986419	0.214	rs920489	4.36	rs340879	0.171576	-5.9	2.8513	596	596	susie	0.17	1.7e-09	-2.8681	0.004129	Cerebellum	1	0.23579
ENSG00000105926.15	7	24573267	24573268	0.1503	rs2390982	3.37	rs2711119	-0.00474	-3.65	1.695	627	627	susie	0.023	0.033	-2.868	0.00413	Cerebellar.Hemisphere	1	0.23579
ENSG00000091844.7	6	153131248	153131249	0.2574	rs4391271	-3.51	rs6557273	0.131286	-5.59	-2.86735	530	1	top1	0.13	1.9e-07	2.86735	0.00414	Cerebellum	1	0.235927
ENSG00000197978.9	15	82430019	82430020	0.4487	rs8029884	4.02	rs4778686	0.11229	-6.69	-2.16	327	35	enet	0.28	1e-14	2.8668	0.00415	Nucleus.Accumbens	1	0.236064
ENSG00000275371.1	16	30110894	30110895	0.4187	rs4788415	-5.42	rs11860935	0.046369	-4.72	0.1927	226	27	enet	0.1	8e-06	2.863	0.0042	Cortex	1	0.237568
ENSG00000164713.9	7	98252378	98252379	0.1349	rs11763970	3.09	rs6951479	0.132428	-5.17	2.86207	351	1	top1	0.13	1.7e-07	-2.86207	0.004209	Cerebellum	1	0.237568
ENSG00000172500.12	11	65888538	65888539	0.2325	rs1785639	-6.27	rs4073582	0.01617	-4.01	3.0363	345	47	enet	0.037	0.0049	-2.86168	0.00421	Cerebellum	1	0.237568
ENSG00000120860.10	12	102062148	102062149	0.523	rs4764808	-3.47	rs6222	0.10261	-4.75	-3.17107	417	14	lasso	0.15	8.3e-06	2.862	0.00421	Spine	1	0.237568
ENSG00000232629.8	6	32763533	32763534	0.7763	rs17843604	3.36	rs1063355	0.628	-18.71	2.9837	260	32	enet	0.64	3.7e-124	-2.8612	0.00422	Blood	1	0.237568
ENSG00000211454.13	1	19274193	19274194	0.3856	rs6683868	4.32	rs10917240	0.20652	6.37	2.8608	500	1	top1	0.21	3.4e-11	2.86076	0.004226	Cerebellum	1	0.237568
ENSG00000111052.7	12	80889368	80889369	0.1916	rs1435968	3.21	rs11608718	0.011986	-3.38	3.13842	422	422	susie	0.034	0.0074	-2.86084	0.00423	Nucleus.Accumbens	1	0.237568
ENSG00000198502.5	6	32530286	32530287	0.7893	rs17843604	3.36	rs9271055	0.616097	10.64	2.6533	261	261	susie	0.66	7.1e-45	2.8576	0.00427	Cortex	1	0.239382
ENSG00000267368.1	7	102642790	102642791	0.5512	rs4729791	2.86	rs7778418	0.15378	-5.18	-1.2343	206	30	enet	0.27	1.2e-12	2.85625	0.00429	Frontal.Cortex	1	0.239917
ENSG00000106013.14	7	118214668	118214669	0.1405	rs9655829	-3.03	rs12112697	0.15	5.41	-2.7316	341	341	susie	0.15	7e-08	-2.85561	0.004295	Caudate	1	0.239917
ENSG00000235505.7	11	104919072	104919073	0.234	rs1147052	-3.3	rs7125155	0.067389	4.19	-2.85455	336	1	top1	0.067	0.0006	-2.8545	0.00431	Cerebellar.Hemisphere	1	0.240323
ENSG00000063180.8	19	48646311	48646312	0.1811	rs2303147	-3.22	rs550455	0.049003	-4.34	-1.79847	459	459	susie	0.05	0.0012	2.85363	0.004322	Cerebellum	1	0.24056
ENSG00000228962.1	6	32390509	32390510	0.1518	rs17843604	3.36	rs497309	0.0383	3.75	-2.5519	233	233	susie	0.041	0.0032	-2.8522	0.004342	Cerebellum	1	0.241241
ENSG00000272078.1	1	10640059	10640060	0.2124	rs11585463	-3.67	rs3748576	0.0024	3.34	1.54054	415	415	susie	0.023	0.023	2.85133	0.004354	Cortex	1	0.241378
ENSG00000237984.3	9	33677266	33677267	0.1034	rs864427	-3.32	rs4008868	0.01005	3.47	1.4715	335	335	susie	0.021	0.027	2.85119	0.00436	Cerebellum	1	0.241378
ENSG00000268049.1	19	58358689	58358690	0.1823	rs1867726	-3.15	rs1265956	0.113967	-4.78	-2.84921	323	1	top1	0.11	1.3e-06	2.84921	0.004383	Cerebellum	1	0.242219
ENSG00000180828.2	8	64580366	64580367	0.2273	rs6996198	-6.27	rs3824188	0.03436	3.67	-2.2727	310	310	susie	0.037	0.0052	-2.84633	0.00442	Nucleus.Accumbens	1	0.243453
ENSG00000112365.4	6	109483236	109483237	0.0348	rs9320287	3.12	rs6916579	0.001095	3.67	2.755	399	399	susie	0.0035	0.085	2.84647	0.004421	Blood	1	0.243453
ENSG00000225830.12	10	49539537	49539538	0.389	rs4240505	-3.84	rs1917799	0.02038	-3.94	2.726	417	47	enet	0.1	9.5e-05	-2.84428	0.00445	ACC	1	0.244616
ENSG00000106013.14	7	118214668	118214669	0.1684	rs9655829	-3.03	rs992035	0.172	5.24	-2.8421	335	1	top1	0.17	3.4e-07	-2.8421	0.00448	ACC	1	0.244965
ENSG00000244754.8	13	32538884	32538885	0.1072	rs9595617	3.05	rs9595795	0.037622	4.11	2.8424	482	1	top1	0.038	0.0062	2.84236	0.00448	Caudate	1	0.244965
ENSG00000152092.15	1	177164972	177164973	0.381	rs4650963	3.18	rs10913267	0.0172	4.3	-1.96746	461	36	enet	0.061	0.0011	-2.842	0.00448	Hypothalamus	1	0.244965
ENSG00000141027.20	17	16216090	16216091	0.132	rs4470185	-2.91	rs12946619	0.201847	10.78	-2.8364	301	1	top1	0.2	2.7e-29	-2.83636	0.00456	Blood	1	0.248464
ENSG00000152092.15	1	177164972	177164973	0.3443	rs4650963	3.18	rs12120513	0.139223	-4.88	2.83654	461	1	top1	0.14	1.2e-06	-2.83654	0.00456	Putamen	1	0.248464
ENSG00000214922.9	6	29748992	29748993	0.5096	rs3129063	-2.68	rs385492	0.314	7.82	2.4909	41	15	enet	0.36	3e-20	2.8359	0.004569	Cerebellum	1	0.248518
ENSG00000128534.7	7	118184031	118184032	0.2413	rs9655829	-3.03	rs9655829	0.200985	-6.65	-3.0339	342	342	susie	0.2	6.5e-11	2.83536	0.004577	Cerebellum	1	0.248518
ENSG00000145214.13	4	986894	986895	0.162	rs12646225	3.76	rs1051613	0.067183	4.1	2.8344	399	1	top1	0.067	0.00025	2.8344	0.004591	Nucleus.Accumbens	1	0.248843
ENSG00000249673.6	4	2934898	2934899	0.1739	rs1014947	3.17	rs1419045	-0.00467	-3.91	-2.7432	371	371	susie	0.0092	0.12	2.8318	0.00463	Frontal.Cortex	1	0.249756
ENSG00000099282.9	10	69451472	69451473	0.5127	rs1227969	3.43	rs972570	0.17189	5.81	2.5536	713	713	susie	0.17	6.1e-08	2.8317	0.00463	Hippocampus	1	0.249756
ENSG00000168275.14	1	234373593	234373594	0.3485	rs271742	-3.688	rs6586384	0.244	6.81	2.65489	633	4	lasso	0.26	1.8e-13	2.83128	0.004636	Cortex	1	0.249756
ENSG00000136153.19	13	75620433	75620434	0.275	rs9573545	-4.08	rs6562923	0.02956	3.86	0.7193	555	555	susie	0.062	0.00097	2.831	0.00464	Frontal.Cortex	1	0.249756
ENSG00000186704.9	7	76978616	76978617	0.2704	rs38700	3.18	rs804025	0.109	5.19	3.0526	255	255	susie	0.13	4.5e-07	2.8291	0.004668	Caudate	1	0.250449
ENSG00000118508.4	6	146543692	146543693	0.056	rs9377003	-2.66	rs9390411	0.003535	3.2	0.48	374	374	susie	0.013	0.0042	-2.82905	0.004669	Blood	1	0.250449
ENSG00000179630.10	13	43879283	43879284	0.3618	rs9533614	3.35	rs9533678	0.067223	-5.37	1.6011	526	37	enet	0.13	1.5e-06	-2.8278	0.00469	Hypothalamus	1	0.250812
ENSG00000064115.10	12	27014433	27014434	0.3497	rs10842871	3.12	rs4963675	0.0802	7.61	2.5119	526	43	enet	0.18	1e-26	2.8269	0.0047	Blood	1	0.250812
ENSG00000125821.11	20	18587892	18587893	0.415	rs6136514	3.4	rs6045411	0.149656	5.76	2.53527	484	34	enet	0.2	2.8e-09	2.8266	0.0047	Putamen	1	0.250812
ENSG00000260114.2	16	29921904	29921905	0.0491	rs4232893	-5.3	rs4238961	0.008173	4.47	2.8114	181	14	enet	0.025	0.0001	2.825	0.004728	Blood	1	0.251549
ENSG00000152092.15	1	177164972	177164973	0.2137	rs4650963	3.18	rs12125009	0.099438	-4.86	2.82487	460	1	top1	0.099	1.5e-05	-2.82487	0.00473	Caudate	1	0.251549
ENSG00000125821.11	20	18587892	18587893	0.298	rs6136514	3.4	rs6132086	0.00804	3.36	2.8241	484	1	top1	0.008	0.18	2.8241	0.00474	Substantia.Nigra	1	0.251649
ENSG00000100399.15	22	41240933	41240934	0.147	rs743832	3.31	rs5751022	0.00924	-3.2	1.42254	255	255	susie	0.034	0.014	-2.82339	0.00475	Hippocampus	1	0.25175
ENSG00000226337.3	9	68541035	68541036	0.1914	rs11143002	3.14	rs424970	0.072903	7.24	2.41588	341	11	enet	0.1	6.3e-15	2.82088	0.004789	Blood	1	0.253385
ENSG00000267289.1	19	9835012	9835013	0.463	rs7250025	-3.92	rs2233679	0.304258	6.01	2.81995	347	1	top1	0.3	1e-10	2.81995	0.0048	Spine	1	0.253535
ENSG00000267289.1	19	9835012	9835013	0.266	rs7250025	-3.92	rs2233679	0.156452	5.57	2.81901	352	1	top1	0.16	2.1e-08	2.819	0.004817	Nucleus.Accumbens	1	0.253623
ENSG00000079691.17	6	25279077	25279078	0.3172	rs7760906	3.82	rs2206194	0.00451	-3.46	2.819	648	1	top1	0.0045	0.18	-2.819	0.004818	Cortex	1	0.253623
ENSG00000182774.10	15	82540563	82540564	0.038	rs8029884	3.62	rs4778987	0.043407	-5.22	-2.8171	304	1	top1	0.043	4.1e-07	2.81707	0.00485	Blood	1	0.254875
ENSG00000099251.14	10	38356379	38356380	0.106	rs2983858	-2.62	rs2754428	0.02086	3.72	-1.27034	137	50	enet	0.053	0.00089	-2.8147	0.00488	Cerebellum	1	0.256019
ENSG00000132906.17	1	15526533	15526534	0.254	rs17368999	-3.58	rs6667862	0.03706	-4.67	2.73214	506	506	susie	0.096	4.5e-05	-2.81266	0.00491	Cerebellar.Hemisphere	1	0.257158
ENSG00000151164.18	12	110503805	110503806	0.128	rs4766521	-3.02	rs1018134	-0.000993	3.1	1.4348	230	230	susie	0.036	0.0099	2.81195	0.00492	Frontal.Cortex	1	0.257248
ENSG00000175334.7	11	66002176	66002177	0.1041	rs1785639	-6.27	rs747526	0.055955	6.68	1.069	347	21	enet	0.086	1e-12	2.8105	0.00495	Blood	1	0.258382
ENSG00000132906.17	1	15526533	15526534	0.2041	rs17368999	-3.58	rs1862710	0.0485	-4.05	3.05455	506	506	susie	0.051	0.0027	-2.8098	0.00496	Hypothalamus	1	0.258469
ENSG00000233306.2	7	38363517	38363518	0.2136	rs17408199	-4.59	rs7801794	0.043889	-6.26	1.01835	629	62	enet	0.062	1.3e-09	-2.80849	0.00498	Blood	1	0.258817
ENSG00000172922.8	11	65720946	65720947	0.155	rs540943	4.97	rs3372	0.108136	-7.96	-3.0877	328	28	enet	0.12	9.9e-18	2.807	0.005	Blood	1	0.258817
ENSG00000277258.4	17	38748377	38748378	0.551	rs758967	4.14	rs11658500	0.265637	-7.22	-1.81928	344	8	lasso	0.35	2.3e-16	2.807	0.005	Cerebellar.Hemisphere	1	0.258817
ENSG00000272221.1	6	31395494	31395495	0.5385	rs2075799	4.12	rs2263316	0.163253	5.67	2.7408	239	239	susie	0.19	6.8e-10	2.8069	0.005	Cortex	1	0.258817
ENSG00000112667.12	6	43229483	43229484	0.3244	rs754421	-4.72	rs6914964	0.195804	-6.39	-2.74444	358	358	susie	0.21	1e-09	2.8045	0.00504	Frontal.Cortex	1	0.259925
ENSG00000136881.11	9	101383518	101383519	0.326	rs2273976	3.84	rs10521055	0.105152	-5.64	-1.8523	518	42	enet	0.22	4.1e-10	2.8042	0.00504	Frontal.Cortex	1	0.259925
ENSG00000084072.16	1	39692181	39692182	0.5864	rs495879	3.145	rs3738673	0.53	17.31	-2.7065	380	380	susie	0.53	3.9e-94	-2.80332	0.00506	Blood	1	0.259925
ENSG00000188959.9	9	110208188	110208189	0.1525	rs7032940	3.33	rs4135220	0.132626	-9.06	2.40693	660	9	enet	0.14	1.8e-20	-2.80312	0.005061	Blood	1	0.259925
ENSG00000000938.12	1	27635276	27635277	0.475	rs11399	3.43	rs12749647	-0.008542	-3.31	0.010955	263	47	enet	0.15	1.2e-05	2.80248	0.00507	Spine	1	0.259925
ENSG00000040487.12	1	19312325	19312326	0.4292	rs6683868	4.32	rs214336	0.110978	-5.74	-1.17282	487	33	enet	0.27	2.3e-12	2.80204	0.00508	Cerebellar.Hemisphere	1	0.259925
ENSG00000196126.11	6	32589847	32589848	0.3717	rs17843604	3.36	rs9270856	0.18976	6.32	2.66	239	20	enet	0.25	1.4e-11	2.80175	0.00508	Cerebellar.Hemisphere	1	0.259925
ENSG00000168216.10	6	69797110	69797111	0.207	rs1952435	3.52	rs9360397	0.00943	3.67	-2.4912	482	13	enet	0.062	0.001	-2.80058	0.0051	Cerebellar.Hemisphere	1	0.260519
ENSG00000198520.10	1	44674712	44674713	0.2417	rs4660821	3.56	rs7539312	0.078719	5.03	1.9259	359	359	susie	0.11	3.6e-06	2.79747	0.005151	Nucleus.Accumbens	1	0.262693
ENSG00000248734.2	5	96784776	96784777	0.2719	rs6882366	-4.46	rs41135	0.124827	6.02	-2.42157	497	497	susie	0.17	3.9e-09	-2.79599	0.00517	Cortex	1	0.263229
ENSG00000273455.1	3	136087881	136087882	0.0687	rs1401547	-3.66	rs6775778	0.02352	-3.48	-3.0166	262	262	susie	0.04	0.004	2.79591	0.00518	Nucleus.Accumbens	1	0.263307
ENSG00000162039.14	16	1872177	1872178	0.2202	rs6600181	3.14	rs2429186	0.058905	4.39	2.6949	450	33	enet	0.082	0.00023	2.7943	0.0052	Hippocampus	1	0.263892
ENSG00000176476.8	16	28581054	28581055	0.2419	rs11074907	-3.62	rs151228	0.197266	-10.57	-2.9464	187	187	susie	0.2	1.8e-29	2.7932	0.005219	Blood	1	0.264424
ENSG00000269352.1	19	49859288	49859289	0.203	rs892149	-4.44	rs875121	0.019294	-4	-1.1725	349	15	enet	0.055	0.0018	2.79276	0.00523	Cerebellar.Hemisphere	1	0.264549
ENSG00000279375.1	5	141191950	141191951	0.1613	rs3776096	-3.077	rs1528587	0.0442	-4.62	-3	442	16	enet	0.077	6.7e-05	2.7919	0.00524	Cerebellum	1	0.264624
ENSG00000152092.15	1	177164972	177164973	0.2034	rs4650963	3.18	rs12125009	0.112281	-4.76	2.7909	461	1	top1	0.11	2.4e-06	-2.79086	0.005257	Nucleus.Accumbens	1	0.264642
ENSG00000241560.5	3	114351878	114351879	0.0986	rs2733393	4.23	rs9881461	0.082839	-7.2	-2.79042	392	1	top1	0.083	2.5e-12	2.79042	0.00526	Blood	1	0.264642
ENSG00000084072.16	1	39692181	39692182	0.587	rs495879	3.15	rs12074147	0.483568	9.14	-3.06897	384	384	susie	0.48	1.8e-26	-2.78852	0.00529	Caudate	1	0.264642
ENSG00000272810.1	6	26013240	26013241	0.1187	rs9357004	-4.85	rs1130000	0.03051	-3.83	3	685	685	susie	0.041	0.0065	-2.7887	0.00529	Cerebellar.Hemisphere	1	0.264642
ENSG00000116138.12	1	15526812	15526813	0.1448	rs17368999	-3.58	rs4233532	0.076171	-4.61	2.7691	506	506	susie	0.097	8.4e-06	-2.78879	0.005291	Cerebellum	1	0.264642
ENSG00000174744.13	11	66345124	66345125	0.183	rs4930390	-7.61	rs531784	0.11282	4.37	2.7885	305	1	top1	0.11	0.00011	2.7885	0.005294	Amygdala	1	0.264642
ENSG00000125864.13	20	17569219	17569220	0.0699	rs2236255	-3.07	rs2023509	0.01	4.46	2.78796	656	1	top1	0.01	0.01	2.788	0.0053	Blood	1	0.264642
ENSG00000084072.16	1	39692181	39692182	0.6771	rs495879	3.15	rs12074147	0.453183	9.11	-3.069	381	381	susie	0.46	1.2e-25	-2.78741	0.005313	Nucleus.Accumbens	1	0.264789
ENSG00000122863.5	10	71964364	71964365	0.1874	rs12766154	-3.9	rs7085958	0.13165	4.84	2.7869	552	1	top1	0.13	6e-07	2.7869	0.00532	Caudate	1	0.264789
ENSG00000198502.5	6	32530286	32530287	0.8089	rs17843604	3.36	rs9271055	0.53142	9.54	2.6542	262	262	susie	0.6	2.5e-36	2.7865	0.00533	Caudate	1	0.264863
ENSG00000227782.2	17	16040494	16040495	0.0843	rs4470185	-2.91	rs178787	0.086825	3.83	-2.78571	280	1	top1	0.087	0.00011	-2.7857	0.00534	Cerebellar.Hemisphere	1	0.264936
ENSG00000121410.11	19	58353498	58353499	0.121	rs1867726	-3.15	rs16988665	0.071987	-6.95	-2.7907	323	12	enet	0.085	1.1e-12	2.78473	0.005357	Blood	1	0.265355
ENSG00000106013.14	7	118214668	118214669	0.1176	rs9655829	-3.03	rs11770353	0.1551	5.21	-2.78258	341	1	top1	0.16	2e-07	-2.7826	0.00539	Cerebellar.Hemisphere	1	0.266565
ENSG00000240720.7	7	92165275	92165276	0.0811	rs9641104	5.29	rs7808587	0.000438	3.67	-2.7091	300	300	susie	0.024	0.022	-2.7819	0.0054	Nucleus.Accumbens	1	0.266635
ENSG00000132906.17	1	15526533	15526534	0.3256	rs17368999	-3.58	rs4263990	0.243068	-6.99	2.7691	506	506	susie	0.25	1.8e-13	-2.7808	0.005423	Cerebellum	1	0.266912
ENSG00000181126.13	6	29790953	29790954	0.652	rs3129063	-2.68	rs3129063	0.09774	-3.87	-2.6825	40	38	enet	0.23	3.8e-08	2.781	0.005427	Spine	1	0.266912
ENSG00000116260.16	1	180154833	180154834	0.171	rs357064	3.29	rs7528811	0.033252	4.31	-2.7	485	6	lasso	0.061	0.004	-2.77969	0.00544	Amygdala	1	0.266912
ENSG00000105928.13	7	24758112	24758113	0.6037	rs2390982	3.37	rs2721809	0.34097	8.36	3.2609	614	26	enet	0.4	1.5e-21	2.7795	0.00544	Nucleus.Accumbens	1	0.266912
ENSG00000143420.18	1	150629611	150629612	0.0404	rs3738478	3.331	rs10888578	0.0109	3.55	2.77586	296	1	top1	0.011	0.0078	2.77586	0.00551	Blood	1	0.269495
ENSG00000266472.5	1	150293719	150293720	0.2164	rs471738	2.86	rs10888578	0.0783	-4.45	2.77586	249	1	top1	0.078	0.00024	-2.7759	0.00551	Hypothalamus	1	0.269495
ENSG00000106013.14	7	118214668	118214669	0.1488	rs9655829	-3.03	rs41900	0.091996	4.83	-2.7745	343	1	top1	0.092	1.8e-05	-2.7745	0.005529	Cortex	1	0.269624
ENSG00000104043.14	15	50119456	50119457	0.2546	rs11634271	3.23	rs12915287	0.15032	-5.78	2.6607	438	4	lasso	0.18	1.1e-09	-2.7744	0.00553	Nucleus.Accumbens	1	0.269624
ENSG00000174996.11	11	66257293	66257294	0.0534	rs2242663	-6.58	rs11227448	0.013525	-3.95	-3.6184	327	327	susie	0.02	0.00052	2.7733	0.00555	Blood	1	0.270175
ENSG00000198502.5	6	32530286	32530287	0.769	rs17843604	3.36	rs9271055	0.53869	9.09	2.6542	262	262	susie	0.55	2e-28	2.77182	0.005574	Putamen	1	0.270544
ENSG00000143382.14	1	150549368	150549369	0.3673	rs3738478	3.28	rs12119250	-0.000779	-3.41	1.2437	291	33	enet	0.046	0.0018	-2.7718	0.005575	Cerebellum	1	0.270544
ENSG00000249673.6	4	2934898	2934899	0.308	rs1014947	3.17	rs2301376	0.195019	-4.87	-2.5447	376	2	lasso	0.2	1.6e-06	2.7701	0.0056	Substantia.Nigra	1	0.271334
ENSG00000116138.12	1	15526812	15526813	0.1818	rs17368999	-3.58	rs4233532	0.121577	-4.58	2.76907	506	1	top1	0.12	4.5e-06	-2.76907	0.00562	Cerebellar.Hemisphere	1	0.271878
ENSG00000197978.9	15	82430019	82430020	0.2422	rs8029884	4.02	rs17507216	0.12311	6.13	2.32308	327	16	enet	0.19	1.2e-09	2.76797	0.00564	Caudate	1	0.272143
ENSG00000237649.7	6	33391535	33391536	0.2125	rs6931628	-3.13	rs6457736	0.0308	-4.08	-3.0923	445	10	lasso	0.046	0.0017	2.7678	0.005643	Cerebellum	1	0.272143
ENSG00000276805.2	10	38403188	38403189	0.462	rs2983858	-2.62	rs11011416	0.042616	-4.14	1.7161	129	11	enet	0.21	1.2e-09	-2.7652	0.005689	Putamen	1	0.273936
ENSG00000100167.19	22	41976271	41976272	0.4672	rs743832	3.31	rs5996091	0.12752	5.34	2.1662	346	9	lasso	0.16	1.3e-07	2.76317	0.00572	Cerebellar.Hemisphere	1	0.275003
ENSG00000272462.2	6	25992661	25992662	0.39	rs9357004	-4.88	rs12192649	0.14	-5.05	2.4091	686	8	lasso	0.21	8.9e-07	-2.7629	0.00573	Substantia.Nigra	1	0.275058
ENSG00000213742.6	20	25624175	25624176	0.318	rs6050427	2.98	rs16987767	0.010782	-3.89	1.36957	259	29	enet	0.051	0.0025	-2.76168	0.00575	Cerebellar.Hemisphere	1	0.275592
ENSG00000179630.10	13	43879283	43879284	0.357	rs9533614	3.35	rs3088362	0.088809	-4.49	1.964	523	18	enet	0.13	3.1e-05	-2.76	0.00579	Amygdala	1	0.27623
ENSG00000257951.2	12	107880580	107880581	0.1094	rs11113426	-3.56	rs11113578	0.087107	-4.31	2.75937	483	1	top1	0.087	5e-05	-2.75937	0.00579	Caudate	1	0.27623
ENSG00000261916.1	17	3602271	3602272	0.2516	rs218718	-2.82	rs17707155	0.103599	5.49	2.6551	535	535	susie	0.12	4e-07	2.75968	0.00579	Cerebellum	1	0.27623
ENSG00000104870.12	19	49512278	49512279	0.1797	rs892149	-4.44	rs10417980	0.070317	-4.36	-2.75758	366	1	top1	0.07	0.00018	2.7576	0.005823	Nucleus.Accumbens	1	0.277378
ENSG00000162039.14	16	1872177	1872178	0.24	rs6600181	3.14	rs2429186	-0.01019	3.46	2.7001	454	454	susie	0.046	0.018	2.7568	0.005838	Substantia.Nigra	1	0.277667
ENSG00000132781.17	1	45338655	45338656	0.1433	rs11211113	-3.24	rs1771549	0.0547	-4.13	-2.60762	284	284	susie	0.064	0.00087	2.7563	0.00585	Hypothalamus	1	0.277812
ENSG00000135587.8	6	109441356	109441357	0.149	rs9320287	3.12	rs6916579	0.133371	5	2.7549	386	1	top1	0.13	5e-07	2.75493	0.00587	Caudate	1	0.27811
ENSG00000146648.17	7	55019020	55019021	0.3762	rs12540641	3.08	rs6945082	0.089106	-4.23	2.7541	514	1	top1	0.089	8.6e-05	-2.7541	0.00589	Frontal.Cortex	1	0.27811
ENSG00000164620.8	5	141636949	141636950	0.0817	rs3776096	-3.08	rs11748064	0.0474	-5.32	-2.7531	527	1	top1	0.047	1.2e-07	2.75309	0.0059	Blood	1	0.27811
ENSG00000281490.1	7	128658790	128658791	0.3762	rs3802003	-3.92	rs2402923	0.026987	3.91	-1.7176	355	12	enet	0.05	0.0082	-2.75294	0.00591	Amygdala	1	0.27811
ENSG00000173917.10	17	48544988	48544989	0.4681	rs7207826	3.3	rs1042815	0.325438	-13.98	2.7361	410	37	enet	0.42	2.1e-68	-2.75284	0.00591	Blood	1	0.27811
ENSG00000152092.15	1	177164972	177164973	0.2076	rs4650963	3.18	rs12120513	0.152195	-5.17	2.83654	461	461	susie	0.15	2.4e-07	-2.75292	0.00591	Frontal.Cortex	1	0.27811
ENSG00000101224.17	20	3786771	3786772	0.4144	rs6107422	-2.95	rs2282128	0.02382	-3.95	0.1522	516	58	enet	0.03	0.01	-2.7496	0.00597	Cortex	1	0.279803
ENSG00000103723.12	15	82709913	82709914	0.194	rs1553885	-3.21	rs8040488	0.08389	4.44	3.1449	262	9	enet	0.13	3.5e-05	2.7494	0.00597	Spine	1	0.279803
ENSG00000116922.14	1	37692248	37692249	0.2727	rs7822	2.75	rs684260	0.146565	-5.37	2.6302	446	5	lasso	0.15	2.7e-08	-2.74924	0.005973	Cerebellum	1	0.279803
ENSG00000066379.14	6	30061640	30061641	0.265	rs3129063	-2.68	rs385492	0.025784	3.38	2.4909	40	19	enet	0.068	0.00023	2.7486	0.005984	Nucleus.Accumbens	1	0.279896
ENSG00000228962.1	6	32390509	32390510	0.3312	rs17843604	3.36	rs497309	-0.00461	3.35	-2.552	233	22	enet	0.053	0.0021	-2.74785	0.006	Cerebellar.Hemisphere	1	0.280223
ENSG00000102886.14	16	30113855	30113856	0.1912	rs4788415	-5.42	rs3809624	0.017405	3.95	0.6124	226	30	enet	0.059	0.00057	2.7452	0.00605	Cortex	1	0.281797
ENSG00000234506.5	9	68546588	68546589	0.3355	rs11143002	3.14	rs12375820	0.140364	9.4	2.32138	343	21	enet	0.21	5.5e-30	2.74433	0.006063	Blood	1	0.281797
ENSG00000132906.17	1	15526533	15526534	0.079	rs17368999	-3.575	rs4263990	0.00669	-4.36	2.76907	505	24	enet	0.028	4e-05	-2.74423	0.00607	Blood	1	0.281797
ENSG00000223534.1	6	32660354	32660355	0.3673	rs17843604	3.36	rs1063355	0.09036	5.5	2.9606	220	17	enet	0.16	3.3e-08	2.7442	0.00607	Caudate	1	0.281797
ENSG00000119599.16	14	72926331	72926332	0.3458	rs1076458	-3.08	rs11629006	0.19373	10.44	-1.48036	464	14	lasso	0.31	5.6e-47	-2.7382	0.006178	Blood	1	0.286383
ENSG00000139405.15	12	113185525	113185526	0.2387	rs1895981	-3.39	rs7303491	0.01854	-4.22	2.36937	482	482	susie	0.081	6.4e-05	-2.73753	0.00619	Nucleus.Accumbens	1	0.286511
ENSG00000150477.14	18	36829239	36829240	0.146	rs12958534	-3.58	rs621834	0.12179	-4.65	-2.73714	434	1	top1	0.12	1.6e-06	2.73714	0.0062	Caudate	1	0.286547
ENSG00000257464.1	12	49442651	49442652	0.1771	rs10400435	3.08	rs7980731	0.093758	-4.93	2.5797	308	6	lasso	0.1	3.5e-06	-2.73562	0.00623	Cerebellum	1	0.287079
ENSG00000198502.5	6	32530286	32530287	0.7658	rs17843604	3.36	rs9271055	0.489	8.75	2.6533	261	261	susie	0.49	1.4e-24	2.7356	0.00623	Hypothalamus	1	0.287079
ENSG00000008196.12	6	50818722	50818723	0.196	rs280277	3.54	rs579544	0.02474	-3.65	1.4302	314	17	enet	0.031	0.016	-2.73394	0.00626	Cerebellar.Hemisphere	1	0.288034
ENSG00000198553.8	13	50018822	50018823	0.22	rs7339181	-3.51	rs7991454	0.090994	4.84	-2.1687	400	400	susie	0.13	2.4e-06	-2.733	0.00628	Cerebellar.Hemisphere	1	0.288527
ENSG00000183655.12	15	85795029	85795030	0.269	rs338544	3.8	rs7182577	0.13925	5.56	-2.4221	579	29	enet	0.18	8.9e-10	-2.7321	0.006293	Cerebellum	1	0.288592
ENSG00000101639.18	18	12991361	12991362	0.3137	rs12954256	3.48	rs570505	0.4184	15.41	3.0175	403	403	susie	0.42	4.5e-68	2.73167	0.0063	Blood	1	0.288592
ENSG00000197978.9	15	82430019	82430020	0.3692	rs8029884	4.02	rs1145170	0.122	-5.52	-2.92515	327	32	enet	0.16	1e-07	2.731	0.00631	Frontal.Cortex	1	0.288624
ENSG00000125901.5	20	3045944	3045945	0.204	rs1028442	-3.74	rs555502	-0.002505	2.95	0.57056	439	13	lasso	5.2e-05	0.32	-2.7301	0.00633	Putamen	1	0.289113
ENSG00000123685.8	1	212699984	212699985	0.2382	rs6679951	-3.3	rs2221593	0.179488	5.69	-2.89592	434	434	susie	0.18	4.1e-09	-2.72865	0.00636	Caudate	1	0.290057
ENSG00000166452.11	11	8911138	8911139	0.1787	rs4929914	-2.55	rs4929922	0.044196	4.87	-1.8772	369	7	lasso	0.15	3e-08	-2.7268	0.0064	Cortex	1	0.291453
ENSG00000258408.1	14	73539780	73539781	0.3565	rs3742821	-2.77	rs1074501	0.03963	3.85	-0.8722	355	26	enet	0.048	0.01	-2.7228	0.00647	Spine	1	0.29421
ENSG00000146151.12	6	55579213	55579214	0.212	rs10456181	-3.17	rs1546299	0.105037	-4.75	2.7203	446	1	top1	0.11	8.6e-06	-2.72035	0.00652	Caudate	1	0.295708
ENSG00000237669.1	6	30007115	30007116	0.0551	rs3129063	-2.72	rs3129063	0.0449	5.21	-2.7203	37	1	top1	0.045	2.6e-07	-2.7203	0.006522	Blood	1	0.295708
ENSG00000178950.16	4	932372	932373	0.298	rs12646225	3.76	rs2061846	0.14744	4.69	2.7177	415	1	top1	0.15	2.5e-06	2.7177	0.00657	ACC	1	0.297451
ENSG00000120322.3	5	141177789	141177790	0.3896	rs3776096	-3.08	rs12653888	0.168395	5.84	-2.4672	445	14	lasso	0.19	1.2e-08	-2.71634	0.0066	Putamen	1	0.298374
ENSG00000181126.13	6	29790953	29790954	0.1761	rs3129063	-2.68	rs2517910	-0.00487	-3.02	-1.033	41	41	susie	0.01	0.11	2.7155	0.006617	Frontal.Cortex	1	0.298409
ENSG00000197978.9	15	82430019	82430020	0.1978	rs8029884	4.02	rs2567635	0.10039	-4.72	-2.0542	327	327	susie	0.15	4.5e-05	2.7152	0.00662	Substantia.Nigra	1	0.298409
ENSG00000279834.1	15	81060952	81060953	0.2672	rs12914466	2.93	rs2683259	0.011858	-3.57	1.1483	462	43	enet	0.032	0.014	-2.71499	0.00663	Cerebellar.Hemisphere	1	0.298427
ENSG00000091073.19	7	76461675	76461676	0.2698	rs804025	3.05	rs6465128	0.222378	-11.19	2.65774	218	34	enet	0.23	2.7e-34	-2.71332	0.00666	Blood	1	0.299343
ENSG00000232388.4	20	18567346	18567347	0.2934	rs6111826	3.49	rs6045570	0.18601	-5.52	2.7125	474	1	top1	0.19	1e-08	-2.7125	0.00668	Frontal.Cortex	1	0.299808
ENSG00000268895.5	19	58347750	58347751	0.198	rs1867726	-3.15	rs893184	0.102883	-7.74	-2.48438	323	323	susie	0.11	7.9e-16	2.71109	0.006706	Blood	1	0.300541
ENSG00000168036.16	3	41194836	41194837	0.0378	rs9814976	-2.96	rs4973924	0.009239	-4.25	-2.7104	378	1	top1	0.0092	0.013	2.7104	0.00672	Blood	1	0.300735
ENSG00000180535.3	7	98211426	98211427	0.4051	rs940432	3.1	rs7804318	0.248392	7.52	2.9286	357	29	enet	0.34	2.6e-18	2.70978	0.006733	Cortex	1	0.300852
ENSG00000099330.8	19	17226203	17226204	0.656	rs7254151	2.71	rs7254151	0.517919	-9.89	2.7093	412	1	top1	0.52	1.7e-31	-2.7093	0.006742	Cerebellum	1	0.300852
ENSG00000111058.7	12	80936413	80936414	0.1391	rs1435968	3.21	rs4573754	0.055776	-4.96	-2.40049	405	405	susie	0.056	0.00073	2.70835	0.00676	Cortex	1	0.301222
ENSG00000152092.15	1	177164972	177164973	0.191	rs4650963	3.18	rs17312810	0.014	-3.73	2.7619	461	7	lasso	0.03	0.018	-2.70719	0.006786	Hippocampus	1	0.301948
ENSG00000266472.5	1	150293719	150293720	0.1678	rs471738	2.86	rs1694379	0.161372	-5.52	2.70076	249	249	susie	0.17	1.6e-08	-2.70572	0.00682	Caudate	1	0.302594
ENSG00000179630.10	13	43879283	43879284	0.445	rs9533614	3.35	rs9533614	0.047236	-4.59	3.3509	521	521	susie	0.078	0.0029	-2.706	0.00682	Substantia.Nigra	1	0.302594
ENSG00000114054.13	3	136250305	136250306	0.1422	rs6799699	-3.86	rs1145106	0.0687	-4.05	2.7033	284	1	top1	0.069	0.00053	-2.70326	0.006866	Cerebellar.Hemisphere	1	0.303654
ENSG00000047849.21	3	48089271	48089272	0.1297	rs1003649	2.85	rs11706549	0.007191	3.89	-0.801887	199	39	enet	0.027	0.018	-2.7024	0.00688	Caudate	1	0.303654
ENSG00000261434.1	5	195777	195778	0.144	rs7709758	-3.38	rs4956987	0.069826	4.52	-2.7026	289	1	top1	0.07	0.00057	-2.70258	0.00688	Putamen	1	0.303654
ENSG00000153029.14	1	181033424	181033425	0.3077	rs10910900	2.873	rs10752838	0.00736	3.8	2.47038	468	61	enet	0.06	0.00047	2.70243	0.006883	Cortex	1	0.303654
ENSG00000268006.1	19	49851675	49851676	0.327	rs892149	-4.44	rs7260222	0.2531	5.11	-2.70175	348	1	top1	0.25	5.7e-08	-2.7018	0.0069	Substantia.Nigra	1	0.303972
ENSG00000223534.1	6	32660354	32660355	0.3448	rs17843604	3.36	rs9271775	0.06872	5.21	2.065	220	21	enet	0.24	8.7e-10	2.7	0.006933	ACC	1	0.304993
ENSG00000183682.7	1	39491645	39491646	0.3356	rs495879	3.15	rs12074147	0.056523	4.27	-3.06897	371	371	susie	0.084	0.00014	-2.69905	0.00695	Cerebellar.Hemisphere	1	0.305308
ENSG00000140284.10	15	50182195	50182196	0.1017	rs7342574	-3.33	rs11070752	0.067401	-4.37	2.6964	437	1	top1	0.067	0.00023	-2.6964	0.00701	Cortex	1	0.306212
ENSG00000247775.2	4	89836407	89836408	0.1716	rs12650758	2.65	rs11097239	0.046446	-3.86	2.1102	381	5	lasso	0.067	0.00025	-2.69618	0.00701	Cortex	1	0.306212
ENSG00000082397.17	18	5630699	5630700	0.417	rs1940623	-3.98	rs2186912	-0.00501	-3.75	2.7872	583	583	susie	0.011	0.11	-2.6964	0.00701	Hippocampus	1	0.306212
ENSG00000121350.15	12	21437614	21437615	0.348	rs11836934	4.07	rs6487222	0.19559	-5.21	-2.27576	546	546	susie	0.25	6.9e-09	2.6964	0.00701	Spine	1	0.306212
ENSG00000204463.12	6	31652704	31652705	0.0719	rs2523612	3.2	rs2534674	0.0154	-4.16	2.1754	242	8	lasso	0.015	0.0019	-2.6955	0.007028	Blood	1	0.306567
ENSG00000093167.17	3	37176531	37176532	0.3387	rs4647200	3.38	rs4234259	0.25288	6.89	2.34545	426	48	enet	0.32	3.9e-14	2.69445	0.00705	Hippocampus	1	0.307095
ENSG00000116198.12	1	3857213	3857214	0.3538	rs1181877	-3.89	rs6688969	0.147973	-5.39	2.20735	572	572	susie	0.18	4.3e-08	-2.6941	0.00706	Putamen	1	0.3071
ENSG00000137185.11	6	28224885	28224886	0.212	rs4713139	-4.13	rs16893970	0.00476	-4	0.0667	432	432	susie	0.071	0.00055	-2.6934	0.007073	Hippocampus	1	0.30711
ENSG00000121350.15	12	21437614	21437615	0.1934	rs11836934	4.07	rs2192183	0.033144	-4.37	-2.27576	545	545	susie	0.097	1.9e-05	2.69302	0.00708	Caudate	1	0.30711
ENSG00000084072.16	1	39692181	39692182	0.6414	rs495879	3.15	rs12074147	0.466671	8.62	-3.06897	382	382	susie	0.47	2.4e-23	-2.69256	0.00709	Cerebellar.Hemisphere	1	0.307115
ENSG00000102886.14	16	30113855	30113856	0.231	rs4788415	-5.38	rs8061772	0.07089	-4.18	-4.2334	223	7	enet	0.076	0.0016	2.6922	0.0071	Spine	1	0.307119
ENSG00000011295.15	17	15999379	15999380	0.1465	rs4470185	-2.91	rs1029809	0.089983	4.21	2.6909	279	1	top1	0.09	0.0014	2.6909	0.00713	Substantia.Nigra	1	0.307988
ENSG00000272861.1	2	105249793	105249794	0.1798	rs6720101	-3.41	rs4851055	-0.00024	3.64	-1.5052	546	546	susie	0.047	0.0019	-2.68931	0.00716	Cortex	1	0.308855
ENSG00000231130.1	6	29896653	29896654	0.083	rs3129063	-2.72	rs3129063	0.0224	-4.68	-2.7203	37	24	enet	0.044	3.5e-07	2.6881	0.007185	Blood	1	0.308878
ENSG00000276182.1	14	96537169	96537170	0.2253	rs749974	-2.94	rs10484165	0.010171	3.69	-1.17027	571	571	susie	0.047	0.0024	-2.6864	0.00722	Caudate	1	0.308878
ENSG00000182318.5	19	58327018	58327019	0.222	rs1867726	-3.15	rs16988659	0.04882	4.43	-2.8769	332	332	susie	0.086	0.00012	-2.68673	0.00722	Cerebellar.Hemisphere	1	0.308878
ENSG00000144712.11	3	12796471	12796472	0.4069	rs749574	2.82	rs2002218	-0.00647	-3.67	1.9689	539	7	lasso	0.028	0.022	-2.68635	0.00722	Putamen	1	0.308878
ENSG00000128534.7	7	118184031	118184032	0.1063	rs9655829	-3.03	rs2041527	0.025295	-4.15	-2.584	342	342	susie	0.036	0.0059	2.68628	0.007225	Cortex	1	0.308878
ENSG00000204138.12	1	28369581	28369582	0.4262	rs28988897	-3.5	rs6682922	0.261916	-7.17	3.1333	279	18	lasso	0.26	2.7e-14	-2.68554	0.007241	Cerebellum	1	0.308878
ENSG00000245954.6	4	152100753	152100754	0.2682	rs919013	5.98	rs2406625	0.127889	5.27	-2.6849	382	1	top1	0.13	4e-07	-2.68493	0.00725	Cortex	1	0.308878
ENSG00000146151.12	6	55579213	55579214	0.1921	rs10456181	-3.17	rs1546299	0.096352	-4.99	2.685	447	1	top1	0.096	1.3e-05	-2.68496	0.00725	Nucleus.Accumbens	1	0.308878
ENSG00000274376.4	15	82298552	82298553	0.4502	rs8029884	4.09	rs11630197	0.43471	9.13	-2.9032	320	13	enet	0.44	4.2e-25	-2.6851	0.007252	Cerebellum	1	0.308878
ENSG00000053372.4	1	19251552	19251553	0.2469	rs6683868	4.32	rs1621294	0.012994	3.79	-0.43689	505	505	susie	0.015	0.069	-2.6846	0.00726	Cerebellar.Hemisphere	1	0.308878
ENSG00000204681.10	6	29633975	29633976	0.2627	rs3129063	-2.68	rs375984	0.00346	-2.68	-2.221	40	40	susie	0.023	0.035	2.68376	0.00728	Putamen	1	0.308894
ENSG00000196126.11	6	32589847	32589848	0.446	rs17843604	3.36	rs9271055	0.280931	7.31	2.572	239	22	enet	0.33	3.2e-17	2.6828	0.0073	Nucleus.Accumbens	1	0.308894
ENSG00000281831.1	6	29873782	29873783	0.373	rs3129063	-2.68	rs3129063	0.15042	4.36	-2.6825	40	1	top1	0.15	1.1e-05	-2.682	0.007308	Spine	1	0.308894
ENSG00000237669.1	6	30007115	30007116	0.3793	rs3129063	-2.68	rs3129063	0.147	5.33	-2.6824	40	1	top1	0.15	3.5e-08	-2.6824	0.00731	Cerebellum	1	0.308894
ENSG00000237669.1	6	30007115	30007116	0.1452	rs3129063	-2.68	rs3129063	0.11222	4.49	-2.6816	39	1	top1	0.11	1.4e-05	-2.68161	0.007327	Putamen	1	0.308894
ENSG00000230795.3	6	29927177	29927178	0.3058	rs3129063	-2.68	rs3129063	0.19412	-6	-2.6816	39	1	top1	0.19	8.8e-10	2.6816	0.00733	Caudate	1	0.308894
ENSG00000237669.1	6	30007115	30007116	0.1884	rs3129063	-2.68	rs3129063	0.18397	5.81	-2.6816	39	1	top1	0.18	2.6e-09	-2.6816	0.00733	Caudate	1	0.308894
ENSG00000219392.1	6	28115627	28115628	0.2797	rs4713139	-4.13	rs9380047	0.328	-8.09	-2.5093	463	463	susie	0.35	4.4e-19	2.6803	0.007355	Cerebellum	1	0.309528
ENSG00000068976.13	11	64760296	64760297	0.1765	rs2276021	3.33	rs589691	0.14933	-6.01	2.7717	346	346	susie	0.15	2.3e-08	-2.67907	0.00738	Cerebellum	1	0.31016
ENSG00000126106.13	1	44674554	44674555	0.0584	rs4660821	3.561	rs2822	0.0318	-4.6	2.67797	360	1	top1	0.032	1.3e-05	-2.67797	0.00741	Blood	1	0.311
ENSG00000106013.14	7	118214668	118214669	0.22	rs9655829	-3.03	rs10085904	0.11291	4.61	-2.66693	341	341	susie	0.12	0.0001	-2.6769	0.00743	Spine	1	0.311418
ENSG00000224183.1	1	25294642	25294643	0.5413	rs7520145	2.74	rs3091242	0.248958	6.73	-2.19643	365	29	enet	0.38	1.8e-19	-2.67498	0.00747	Caudate	1	0.31256
ENSG00000278662.4	15	82349474	82349475	0.5575	rs8029884	4.27	rs17354842	0.251	-7.1	2.26727	322	11	lasso	0.32	6e-15	-2.6745	0.00748	Frontal.Cortex	1	0.31256
ENSG00000228962.1	6	32390509	32390510	0.2014	rs17843604	3.36	rs497309	-0.00751	3.68	-2.552	233	29	enet	0.018	0.065	-2.6733	0.007511	ACC	1	0.31256
ENSG00000131899.10	17	18225586	18225587	0.2942	rs2242595	-2.85	rs4925159	0.05227	3.97	-1.9643	286	286	susie	0.076	0.0014	-2.67307	0.00752	Amygdala	1	0.31256
ENSG00000196126.11	6	32589847	32589848	0.5391	rs17843604	3.36	rs9271055	0.2904	6.93	2.572	239	239	susie	0.32	2.2e-14	2.67257	0.007527	Putamen	1	0.31256
ENSG00000126106.13	1	44674554	44674555	0.1714	rs4660821	3.561	rs2822	0.0979	5.02	2.67797	360	360	susie	0.11	3.2e-06	2.67225	0.007534	Cortex	1	0.31256
ENSG00000101306.10	20	31819307	31819308	0.1802	rs6087786	-3.16	rs6060979	0.147234	-4.79	-2.6716	301	1	top1	0.15	2.6e-06	2.6716	0.00755	ACC	1	0.31256
ENSG00000048544.5	6	42217864	42217865	0.348	rs1474867	2.57	rs9471799	0.06214	-4.35	2.4275	413	42	enet	0.1	2.4e-05	-2.67147	0.00755	Cerebellar.Hemisphere	1	0.31256
ENSG00000101306.10	20	31819307	31819308	0.0936	rs6087786	-3.16	rs6060979	0.06593	-4.38	-2.6716	301	1	top1	0.066	0.00026	2.6716	0.00755	Cortex	1	0.31256
ENSG00000266472.5	1	150293719	150293720	0.0711	rs471738	2.86	rs3754217	0.0586	-5.88	2.53571	249	249	susie	0.061	1.8e-09	-2.67112	0.00756	Blood	1	0.31256
ENSG00000101639.18	18	12991361	12991362	0.73	rs12954256	3.48	rs8097038	0.60792	10.26	2.5566	397	22	enet	0.61	8e-37	2.67083	0.00757	Caudate	1	0.31256
ENSG00000061492.11	5	138083891	138083892	0.1254	rs2905616	3.868	rs10515497	0.063498	-3.79	2.67033	311	1	top1	0.063	0.00036	-2.67033	0.007578	Nucleus.Accumbens	1	0.31256
ENSG00000235109.7	6	28356270	28356271	0.2386	rs4713139	-4.13	rs853684	0.207	6.16	-1.5185	371	7	lasso	0.22	3.4e-10	-2.6697	0.00759	Hypothalamus	1	0.31264
ENSG00000150316.11	11	94973611	94973612	0.249	rs481539	2.82	rs11020995	0.063161	5.02	-2.4333	502	6	lasso	0.13	1.1e-06	-2.668	0.00763	Caudate	1	0.313579
ENSG00000204252.13	6	33009611	33009612	0.198	rs17843604	3.36	rs970901	0.03294	3.9	0.946	293	4	lasso	0.078	0.00024	2.6679	0.007633	Frontal.Cortex	1	0.313579
ENSG00000059691.11	4	151761022	151761023	0.164	rs919013	5.98	rs750090	0.053235	-4.53	-3.7767	391	15	enet	0.098	5.7e-05	2.6666	0.00766	Hippocampus	1	0.314272
ENSG00000228049.7	7	102671628	102671629	0.3974	rs4729791	2.81	rs11981219	0.149154	9.39	1.90439	207	36	enet	0.22	1.4e-31	2.66509	0.0077	Blood	1	0.314649
ENSG00000204052.4	6	43510685	43510686	0.1505	rs754421	-4.88	rs7756754	0.009611	3.85	-2.86458	426	5	lasso	0.023	0.021	-2.66403	0.00772	Cerebellum	1	0.314649
ENSG00000253910.2	5	141360041	141360042	0.227	rs3776096	-3.077	rs13171859	0.0791	-4.97	1.58537	500	27	enet	0.14	5.2e-08	-2.6633	0.00774	Cerebellum	1	0.314649
ENSG00000185250.15	6	109440761	109440762	0.258	rs9320287	3.12	rs17070580	0.04568	4.68	3.1053	386	40	enet	0.13	2.4e-06	2.66304	0.00774	Cerebellar.Hemisphere	1	0.314649
ENSG00000112599.8	6	42194915	42194916	0.4907	rs1474867	2.57	rs9394889	0.22128	-7.65	2.36853	411	10	lasso	0.36	9.4e-20	-2.66295	0.00775	Cerebellum	1	0.314649
ENSG00000249628.2	12	1507317	1507318	0.2626	rs2286034	-2.96	rs16928347	-0.003896	3.3	-1.55946	437	437	susie	0.054	0.0019	-2.66258	0.00775	Cerebellar.Hemisphere	1	0.314649
ENSG00000106013.14	7	118214668	118214669	0.0728	rs9655829	-3.03	rs917761	0.048856	4.09	-2.66159	343	1	top1	0.049	0.0013	-2.66159	0.007777	Cerebellum	1	0.314649
ENSG00000100601.9	14	77708019	77708020	0.0709	rs9323651	-3.68	rs12881530	0.037854	4.84	2.66071	638	1	top1	0.038	2.2e-06	2.6607	0.007798	Blood	1	0.314649
ENSG00000138073.13	2	27134674	27134675	0.1403	rs11691585	2.93	rs2289359	0.04975	-5.57	2.6607	317	1	top1	0.05	6.1e-08	-2.6607	0.007798	Blood	1	0.314649
ENSG00000107742.12	10	72089031	72089032	0.3992	rs1245542	-3.29	rs1245548	0.29476	-7.48	-2.66071	480	1	top1	0.29	5e-16	2.6607	0.0078	Cerebellum	1	0.314649
ENSG00000150316.11	11	94973611	94973612	0.2754	rs481539	2.82	rs10741501	0.031787	-4.95	2.1249	503	26	enet	0.078	8e-05	-2.6605	0.0078	Cortex	1	0.314649
ENSG00000140284.10	15	50182195	50182196	0.4807	rs7342574	-3.33	rs12915287	0.35334	-8.05	2.6607	437	1	top1	0.35	6.8e-19	-2.6607	0.0078	Nucleus.Accumbens	1	0.314649
ENSG00000084072.16	1	39692181	39692182	0.7228	rs495879	3.15	rs12074147	0.427989	9.07	-3.069	382	382	susie	0.43	5.5e-25	-2.66057	0.007801	Cerebellum	1	0.314649
ENSG00000196126.11	6	32589847	32589848	0.4962	rs17843604	3.36	rs9270856	0.341	8.13	2.6602	239	1	top1	0.34	8.5e-19	2.6602	0.007811	Cerebellum	1	0.314649
ENSG00000251450.1	5	80952979	80952980	0.2481	rs6890619	3.11	rs888821	0.115485	-4.66	2.6587	469	1	top1	0.12	3e-06	-2.65865	0.00785	Caudate	1	0.314988
ENSG00000251450.1	5	80952979	80952980	0.2594	rs6890619	3.11	rs888821	0.160855	-5.58	2.65865	469	1	top1	0.16	1.1e-08	-2.65865	0.00785	Cortex	1	0.314988
ENSG00000105287.12	19	46717126	46717127	0.2496	rs10401422	3.26	rs8105903	0.03453	4.53	2.03491	351	23	enet	0.071	0.00013	2.65806	0.007859	Cerebellum	1	0.314988
ENSG00000277427.1	6	32255283	32255284	0.2139	rs17843604	3.36	rs502771	0.00204	4.21	-2.6609	152	26	enet	0.078	0.00012	-2.6581	0.00786	Caudate	1	0.314988
ENSG00000197417.7	17	3636321	3636322	0.669	rs218718	-2.82	rs17707155	0.325	7.02	2.6551	515	1	top1	0.33	1.5e-14	2.6551	0.00793	Hippocampus	1	0.31614
ENSG00000197417.7	17	3636321	3636322	0.3667	rs218718	-2.82	rs17707155	0.230049	6.04	2.6551	521	1	top1	0.23	2.1e-10	2.65509	0.00793	Putamen	1	0.31614
ENSG00000196126.11	6	32589847	32589848	0.277	rs17843604	3.36	rs9270856	0.10736	4.27	2.6544	233	1	top1	0.11	0.00021	2.654	0.007946	Spine	1	0.31614
ENSG00000198502.5	6	32530286	32530287	0.6763	rs17843604	3.36	rs9271055	0.46146	7.88	2.654	262	1	top1	0.46	8.2e-20	2.6542	0.007949	ACC	1	0.31614
ENSG00000198502.5	6	32530286	32530287	0.814	rs17843604	3.36	rs9271055	0.460567	8.31	2.6542	262	1	top1	0.46	8.4e-22	2.6542	0.007949	Hippocampus	1	0.31614
ENSG00000175315.2	11	66011840	66011841	0.327	rs1785639	-6.27	rs684546	0.199908	5.99	2.71014	346	346	susie	0.21	7.9e-10	2.6542	0.00795	Cerebellar.Hemisphere	1	0.31614
ENSG00000162654.8	1	89198931	89198932	0.0552	rs4655912	-2.654	rs4655912	0.0298	4.5	-2.65395	355	1	top1	0.03	2.5e-05	-2.65395	0.00796	Blood	1	0.31614
ENSG00000119888.10	2	47345157	47345158	0.587	rs10165893	3.06	rs4953495	0.44476	7.71	-2.65217	506	1	top1	0.44	6.3e-19	-2.65217	0.008	ACC	1	0.31691
ENSG00000119888.10	2	47345157	47345158	0.5027	rs10165893	3.06	rs4953495	0.364	8.19	-2.6522	510	1	top1	0.36	9.6e-20	-2.65217	0.008	Cortex	1	0.31691
ENSG00000272462.2	6	25992661	25992662	0.299	rs9357004	-4.85	rs10484432	0.147997	-5.51	2.2294	679	13	lasso	0.2	2.4e-07	-2.6516	0.00801	Amygdala	1	0.31691
ENSG00000244731.7	6	31982023	31982024	0.592	rs3131382	3.29	rs497309	0.311	-7.79	-2.2812	219	43	enet	0.41	5.1e-23	2.6508	0.008029	Cerebellum	1	0.317258
ENSG00000130812.10	19	10102795	10102796	0.1991	rs7250025	-3.58	rs1551570	0.098215	-7.56	-2.12321	359	18	enet	0.16	2.1e-22	2.64812	0.008094	Blood	1	0.319251
ENSG00000154889.16	18	11908710	11908711	0.4268	rs4797585	3.16	rs8097892	0.14808	-9.17	2.151	450	450	susie	0.24	6.3e-36	-2.6478	0.0081	Blood	1	0.319251
ENSG00000162542.13	1	19799944	19799945	0.28	rs6663076	3.94	rs3748748	-0.000213	3.48	-1.4875	559	23	enet	0.007	0.13	-2.6474	0.008111	Nucleus.Accumbens	1	0.319279
ENSG00000104870.12	19	49512278	49512279	0.1784	rs892149	-4.44	rs7251877	0.06941	-4.55	-2.0658	365	365	susie	0.086	0.00014	2.6461	0.008141	Putamen	1	0.319897
ENSG00000237190.3	5	134411897	134411898	0.1624	rs4958228	4.433	rs6891492	0.00614	4.08	-0.5493	289	18	enet	0.11	2.4e-06	-2.64516	0.00817	Cerebellum	1	0.319897
ENSG00000115084.13	2	113756822	113756823	0.2581	rs1060906	-4.48	rs1044836	0.077767	-4.92	-2.64516	311	1	top1	0.078	8.5e-05	2.64516	0.00817	Nucleus.Accumbens	1	0.319897
ENSG00000251450.1	5	80952979	80952980	0.3253	rs6890619	3.11	rs888821	0.1848	-5.74	2.6587	469	469	susie	0.2	2.9e-09	-2.64496	0.00817	Putamen	1	0.319897
ENSG00000272462.2	6	25992661	25992662	0.2755	rs9357004	-4.86	rs9393681	0.317523	-7.78	2.64323	679	1	top1	0.32	2.3e-17	-2.64323	0.00821	Cerebellum	1	0.319897
ENSG00000219881.1	6	69745870	69745871	0.1777	rs1952435	3.52	rs3799105	0.086401	4.68	-2.64286	449	1	top1	0.086	2.5e-05	-2.64286	0.00822	Cerebellum	1	0.319897
ENSG00000183735.9	12	64455839	64455840	0.374	rs6581525	3.03	rs12309081	0.04996	3.71	2.6426	320	1	top1	0.05	0.0083	2.6426	0.00823	Amygdala	1	0.319897
ENSG00000267368.1	7	102642790	102642791	0.6508	rs4729791	2.86	rs11760934	0.153766	5.65	1.5616	206	206	susie	0.3	9.5e-14	2.64236	0.00823	Hypothalamus	1	0.319897
ENSG00000112667.12	6	43229483	43229484	0.2769	rs754421	-4.73	rs7832	0.092605	-5	-3.098	360	360	susie	0.12	1.6e-06	2.64244	0.00823	Nucleus.Accumbens	1	0.319897
ENSG00000101639.18	18	12991361	12991362	0.7	rs12954256	3.48	rs576963	0.57575	8.26	2.5756	396	396	susie	0.59	8e-24	2.642	0.00823	Spine	1	0.319897
ENSG00000101639.18	18	12991361	12991362	0.648	rs12954256	3.48	rs8097038	0.56972	9.27	2.5566	397	24	enet	0.58	1.3e-29	2.6423	0.00824	Hippocampus	1	0.319897
ENSG00000278662.4	15	82349474	82349475	0.3217	rs8029884	4.26	rs4778989	0.24899	-5.56	2.6406	319	1	top1	0.25	4.6e-09	-2.6406	0.00828	Amygdala	1	0.320636
ENSG00000063854.12	16	1826939	1826940	0.571	rs6600181	3.14	rs1742454	0.451481	9.26	2.6401	464	1	top1	0.45	2.9e-26	2.6401	0.00829	Cerebellum	1	0.320636
ENSG00000278662.4	15	82349474	82349475	0.5861	rs8029884	4.27	rs17354842	0.332884	-7.69	2.2673	322	12	lasso	0.37	2.7e-17	-2.64	0.00829	Cerebellar.Hemisphere	1	0.320636
ENSG00000197062.11	6	28267009	28267010	0.4726	rs4713139	-4.13	rs13408	0.383	-8.57	-1.3406	414	414	susie	0.47	1.9e-27	2.6389	0.008318	Cerebellum	1	0.321292
ENSG00000244731.7	6	31982023	31982024	0.4576	rs3131382	3.23	rs497309	0.24506	-6.63	-2.278	220	30	enet	0.29	3e-13	2.6383	0.008332	Frontal.Cortex	1	0.321292
ENSG00000100395.14	22	41205204	41205205	0.2447	rs743832	3.31	rs5751058	0.07458	5.31	-2.75149	267	267	susie	0.15	5.7e-08	-2.6381	0.008338	Nucleus.Accumbens	1	0.321292
ENSG00000280353.1	19	48199719	48199720	0.5315	rs4801737	4.73	rs11669584	0.119152	5.49	-0.42544	500	86	enet	0.19	3.5e-10	-2.63636	0.00838	Cerebellum	1	0.322393
ENSG00000275212.1	12	126032994	126032995	0.3671	rs1859946	2.78	rs4765311	0.036295	-5.35	-0.94449	586	15	enet	0.19	6.1e-10	2.63473	0.00842	Cortex	1	0.322393
ENSG00000172500.12	11	65888538	65888539	0.2366	rs1785639	-6.27	rs583887	0.10229	4.63	-4.0182	344	34	enet	0.13	5.9e-07	-2.6348	0.00842	Nucleus.Accumbens	1	0.322393
ENSG00000122481.16	1	95234154	95234155	0.3356	rs1414897	-3.98	rs933107	0.290265	7.19	2.63419	493	1	top1	0.29	1.5e-14	2.63419	0.00843	Caudate	1	0.322393
ENSG00000067601.7	7	67302906	67302907	0.377	rs12535529	-3.52	rs11976226	0.0642	-4.64	-3.07887	362	39	enet	0.15	9.5e-06	2.6334	0.00845	Spine	1	0.322393
ENSG00000117245.12	1	20718016	20718017	0.3071	rs4654899	3.57	rs666371	0.215011	-6.32	-2.6333	448	1	top1	0.22	3e-11	2.63333	0.008455	Nucleus.Accumbens	1	0.322393
ENSG00000117245.12	1	20718016	20718017	0.1361	rs4654899	3.57	rs666371	0.231	-5.9	-2.63333	448	1	top1	0.23	2.2e-09	2.63333	0.00846	ACC	1	0.322393
ENSG00000117245.12	1	20718016	20718017	0.3187	rs4654899	3.57	rs666371	0.223103	-6	-2.63333	442	1	top1	0.22	2.5e-10	2.63333	0.00846	Frontal.Cortex	1	0.322393
ENSG00000117245.12	1	20718016	20718017	0.2654	rs4654899	3.57	rs666371	0.209129	-5.85	-2.63333	442	1	top1	0.21	1.7e-09	2.63333	0.00846	Putamen	1	0.322393
ENSG00000176953.12	16	28950806	28950807	0.1058	rs11074907	-3.62	rs252246	-0.001249	3.91	-0.7203	186	186	susie	0.013	0.064	-2.6308	0.00852	Cortex	1	0.323853
ENSG00000165272.14	9	33447610	33447611	0.3449	rs864427	-3.9	rs550758	0.099014	4.79	2.6308	400	1	top1	0.099	8.5e-06	2.63077	0.00852	Cortex	1	0.323853
ENSG00000244754.8	13	32538884	32538885	0.139	rs9595617	3.05	rs7337687	0.014684	4.34	2.4339	467	34	enet	0.14	1.7e-05	2.6305	0.00853	Spine	1	0.323853
ENSG00000163126.14	2	96844033	96844034	0.0888	rs1866444	-2.68	rs17634791	0.02509	3.64	-2.62974	167	1	top1	0.025	0.019	-2.62974	0.00854	Nucleus.Accumbens	1	0.323853
ENSG00000099330.8	19	17226203	17226204	0.4112	rs7254151	2.71	rs7254151	0.180129	-6.32	2.7093	412	412	susie	0.2	2.7e-10	-2.6291	0.008561	Nucleus.Accumbens	1	0.324253
ENSG00000244731.7	6	31982023	31982024	0.469	rs3131382	3.21	rs497309	0.176256	-4.88	-2.29	220	220	susie	0.19	3.4e-07	2.6281	0.00859	Amygdala	1	0.324509
ENSG00000196126.11	6	32589847	32589848	0.5172	rs17843604	3.36	rs9270856	0.284994	7.95	2.6592	238	13	enet	0.43	2.3e-24	2.628	0.00859	Cortex	1	0.324509
ENSG00000105926.15	7	24573267	24573268	0.2168	rs2390982	3.37	rs2237318	0.085901	-4.94	2.4742	626	5	lasso	0.11	1.8e-05	-2.6274	0.0086	Hypothalamus	1	0.324509
ENSG00000272462.2	6	25992661	25992662	0.2871	rs9357004	-4.85	rs9356991	0.126616	-5.16	2.9868	682	682	susie	0.14	7.7e-07	-2.6273	0.00861	Hypothalamus	1	0.324509
ENSG00000138400.12	2	206765355	206765356	0.5521	rs1048783	-3.26	rs3828294	0.46252	9.32	-2.5787	480	11	lasso	0.49	2e-28	-2.62687	0.00862	Cortex	1	0.324509
ENSG00000063176.15	19	48624132	48624133	0.2402	rs2303147	-3.22	rs2617805	0.124196	5.1	-2.625	459	1	top1	0.12	6.8e-07	-2.625	0.008665	Nucleus.Accumbens	1	0.32544
ENSG00000178074.5	2	199911255	199911256	0.0348	rs2346662	3.68	rs769949	0.027378	4.94	2.54622	342	342	susie	0.038	2e-06	2.62444	0.008679	Blood	1	0.32544
ENSG00000188039.13	19	16719975	16719976	0.568	rs12983375	2.62	rs12983375	0.464133	-9.27	2.62391	376	376	susie	0.47	1.2e-26	-2.62391	0.00869	Cortex	1	0.32544
ENSG00000099330.8	19	17226203	17226204	0.485	rs7254151	2.71	rs14129	0.067175	-4.56	2.3054	412	412	susie	0.11	2.3e-05	-2.6236	0.008699	Putamen	1	0.32544
ENSG00000135587.8	6	109441356	109441357	0.0875	rs9320287	3.12	rs13214717	0.065514	4.74	2.4833	386	386	susie	0.1	2.8e-05	2.6233	0.00871	Hypothalamus	1	0.32544
ENSG00000234745.10	6	31356441	31356442	0.1343	rs3131382	4.59	rs3130695	0.016977	-4.15	2.6965	215	13	enet	0.05	0.0014	-2.6228	0.00872	Cortex	1	0.32544
ENSG00000172671.19	10	45672779	45672780	0.112	rs6593485	-3.19	rs11239587	0.0126	-4.01	-2.4409	236	236	susie	0.045	0.0046	2.6229	0.00872	Frontal.Cortex	1	0.32544
ENSG00000213938.3	2	199659550	199659551	0.355	rs2346662	3.68	rs10184573	0.029839	3.69	1.0351	279	20	enet	0.14	1.1e-06	2.6223	0.00873	Hippocampus	1	0.32544
ENSG00000112874.9	5	103562792	103562793	0.4629	rs1990745	-2.75	rs7723689	0.142884	-5.38	2.25	386	386	susie	0.15	3.8e-08	-2.62183	0.008746	Nucleus.Accumbens	1	0.32544
ENSG00000122481.16	1	95234154	95234155	0.5354	rs1414897	-3.98	rs933107	0.241	5.9	2.62138	493	1	top1	0.24	9.2e-10	2.62138	0.00876	ACC	1	0.32544
ENSG00000122481.16	1	95234154	95234155	0.3698	rs1414897	-3.98	rs933107	0.284014	6.64	2.62139	494	1	top1	0.28	8e-13	2.62139	0.00876	Putamen	1	0.32544
ENSG00000276805.2	10	38403188	38403189	0.4096	rs2983858	-2.62	rs11593325	0.03501	4.67	0.38448	128	45	enet	0.12	5.7e-07	-2.6205	0.00878	Cerebellum	1	0.325517
ENSG00000107742.12	10	72089031	72089032	0.711	rs1245542	-3.29	rs1245548	0.370326	-7.79	-2.66071	480	480	susie	0.39	1.6e-18	2.61964	0.0088	Cerebellar.Hemisphere	1	0.325517
ENSG00000233760.1	7	26551821	26551822	0.4778	rs10262797	-3.16	rs2190188	0.1745	6.76	-1.94543	451	451	susie	0.24	1.1e-10	-2.6197	0.0088	Hippocampus	1	0.325517
ENSG00000135248.15	7	128709060	128709061	0.2623	rs3802003	-3.94	rs10488628	0.169279	-6.11	2.7842	364	5	lasso	0.22	2.2e-11	-2.61958	0.008804	Cortex	1	0.325517
ENSG00000170276.5	11	111912241	111912242	0.1286	rs1784678	2.99	rs7124696	0.10227	4.56	-2.6167	348	1	top1	0.1	6.8e-06	-2.6167	0.00888	Nucleus.Accumbens	1	0.327487
ENSG00000273340.1	6	29745233	29745234	0.101	rs3129063	-2.68	rs9257940	0.017178	3.16	1.6486	41	41	susie	0.045	0.0053	2.6163	0.00889	Hippocampus	1	0.327487
ENSG00000260685.1	15	75951143	75951144	0.3975	rs4886747	-2.57	rs4886747	0.20892	-6.4	-2.573	295	295	susie	0.21	2e-11	2.616	0.008897	Cerebellum	1	0.327487
ENSG00000214922.9	6	29748992	29748993	0.23	rs3129063	-2.72	rs9257940	0.101339	4.19	1.649	39	5	enet	0.17	2e-06	2.61563	0.00891	Amygdala	1	0.327487
ENSG00000267368.1	7	102642790	102642791	0.5579	rs4729791	2.86	rs11760934	0.175925	10.05	1.56164	206	206	susie	0.3	6.8e-45	2.61552	0.00891	Blood	1	0.327487
ENSG00000230795.3	6	29927177	29927178	0.701	rs3129063	-2.68	rs3129063	0.31967	-6.44	-2.6816	39	39	susie	0.41	9.1e-15	2.615	0.008934	Spine	1	0.327814
ENSG00000112599.8	6	42194915	42194916	0.525	rs1474867	2.57	rs9394889	0.2289	-7	2.3629	411	30	enet	0.35	3.1e-16	-2.6142	0.00894	Cerebellar.Hemisphere	1	0.327814
ENSG00000230795.3	6	29927177	29927178	0.427	rs3129063	-2.68	rs3129063	0.21094	-5.77	-2.6816	39	39	susie	0.23	3e-10	2.61342	0.008964	Putamen	1	0.328307
ENSG00000198315.10	6	28141909	28141910	0.113	rs4713139	-4.13	rs9295762	0.045395	-4.18	-2.321	443	443	susie	0.075	0.0015	2.61283	0.00898	Amygdala	1	0.328505
ENSG00000272462.2	6	25992661	25992662	0.347	rs9357004	-4.85	rs10484432	0.12886	-5.51	2.2294	679	679	susie	0.17	4e-07	-2.61182	0.00901	ACC	1	0.329193
ENSG00000108465.14	17	47967809	47967810	0.3336	rs7207826	3.3	rs17616799	0.067107	-4.51	-1.8222	387	18	enet	0.13	2.1e-06	2.61143	0.00902	Putamen	1	0.329193
ENSG00000093144.18	6	127343608	127343609	0.1168	rs1343657	-3.46	rs6901443	-0.00279	3.19	1.6371	334	334	susie	0.064	0.00031	2.6105	0.009041	Cortex	1	0.329572
ENSG00000105223.19	19	40348527	40348528	0.0514	rs33933140	3.76	rs8106701	0.020882	-5.32	-2.62053	380	5	lasso	0.036	3.8e-06	2.60981	0.009059	Blood	1	0.329841
ENSG00000099282.9	10	69451472	69451473	0.372	rs1227969	3.43	rs972570	0.05094	4.6	2.55357	711	31	enet	0.056	0.0055	2.60809	0.0091	Amygdala	1	0.330875
ENSG00000160392.13	19	40348454	40348455	0.5187	rs33933140	3.76	rs12151335	0.307274	7.54	3.06015	377	21	enet	0.43	6.3e-24	2.60766	0.00912	Cortex	1	0.330875
ENSG00000108474.16	17	16217208	16217209	0.0205	rs4470185	-2.91	rs2109262	0.031099	-4.68	2.6071	301	1	top1	0.031	1.7e-05	-2.60714	0.00913	Blood	1	0.330875
ENSG00000130312.6	19	17292831	17292832	0.588	rs11880324	-2.83	rs3826700	0.215838	6.33	2.6071	423	1	top1	0.22	5.3e-10	2.60714	0.00913	Cerebellar.Hemisphere	1	0.330875
ENSG00000072042.12	14	67695813	67695814	0.0767	rs17104366	2.99	rs742869	0.015818	-4.6	2.60653	361	1	top1	0.016	0.0017	-2.6065	0.009146	Blood	1	0.331068
ENSG00000186897.4	12	49337187	49337188	0.152	rs10400435	3.08	rs11168967	0.0773	4.27	2.04174	290	290	susie	0.099	5.4e-05	2.60538	0.00918	Hippocampus	1	0.331912
ENSG00000198089.15	22	31488745	31488746	0.1634	rs2103853	3.68	rs5753632	0.124068	-10.04	2.88525	354	354	susie	0.21	1e-30	-2.60426	0.00921	Blood	1	0.33261
ENSG00000105928.13	7	24758112	24758113	0.537	rs2390982	3.37	rs1476520	0.194086	6.68	2.8349	614	12	lasso	0.24	3e-11	2.60331	0.00923	Frontal.Cortex	1	0.332945
ENSG00000089177.18	20	16573433	16573434	0.2979	rs6044510	-3.79	rs6044134	0.0319	4.42	-2.625	761	8	lasso	0.085	0.00013	-2.6006	0.00931	Hypothalamus	1	0.335441
ENSG00000149179.13	11	46936688	46936689	0.2002	rs7481312	-3.86	rs7928445	0.05391	-3.97	-3.6429	281	18	lasso	0.1	3.4e-06	2.59821	0.00937	Cerebellum	1	0.337211
ENSG00000235821.1	6	29751147	29751148	0.5468	rs3129063	-2.68	rs385492	0.21184	5.9	2.491	41	20	enet	0.25	9.6e-12	2.59763	0.00939	Cerebellar.Hemisphere	1	0.33754
ENSG00000144231.10	2	127858156	127858157	0.2985	rs10200640	2.85	rs17600636	0.277181	-6.56	2.58929	368	1	top1	0.28	1.7e-12	-2.58929	0.00962	Putamen	1	0.345009
ENSG00000144231.10	2	127858156	127858157	0.325	rs10165440	2.84	rs17600636	0.16322	-4.94	2.5893	363	1	top1	0.16	4.5e-06	-2.58929	0.00962	Spine	1	0.345009
ENSG00000048544.5	6	42217864	42217865	0.3395	rs1474867	2.57	rs3749921	0.282804	-12.67	2.2771	412	29	enet	0.32	3.7e-49	-2.58828	0.009646	Blood	1	0.345248
ENSG00000249937.5	5	17684583	17684584	0.3224	rs2457762	3.612	rs7714225	0.256	6.99	2.39373	350	350	susie	0.27	7.9e-15	2.58798	0.00965	Cerebellum	1	0.345248
ENSG00000175395.15	10	37976632	37976633	0.2042	rs12412221	-2.82	rs4934888	0.169592	4.64	-2.5876	262	1	top1	0.17	2.9e-06	-2.5876	0.00966	Spine	1	0.345248
ENSG00000079257.7	3	158672692	158672693	0.3732	rs1047366	-2.67	rs1864506	0.218721	6.74	2.39617	391	36	enet	0.26	3.7e-14	2.58694	0.00968	Cerebellum	1	0.345565
ENSG00000164197.11	5	64165843	64165844	0.161	rs16892892	3.13	rs356578	0.1365	-3.82	-2.5843	292	1	top1	0.14	9.2e-05	2.5843	0.00976	Substantia.Nigra	1	0.347978
ENSG00000244731.7	6	31982023	31982024	0.3656	rs3131382	3.26	rs497309	0.135401	-5.53	-2.283	222	42	enet	0.18	9.7e-10	2.5839	0.00977	Cortex	1	0.347978
ENSG00000163121.9	2	96508108	96508109	0.1894	rs893173	-2.88	rs2579501	0.122498	4.67	-2.58333	212	1	top1	0.12	5.5e-06	-2.58333	0.00979	Putamen	1	0.348291
ENSG00000271742.1	1	15683127	15683128	0.1375	rs17368999	-3.76	rs4263990	-0.000893	-3.4	2.75915	482	482	susie	0.0062	0.16	-2.58137	0.00984	Cerebellar.Hemisphere	1	0.348827
ENSG00000197062.11	6	28267009	28267010	0.2194	rs4713139	-4.13	rs1150711	0.20945	-6.53	-1.905	411	411	susie	0.28	6.3e-13	2.5811	0.009848	Frontal.Cortex	1	0.348827
ENSG00000187987.9	6	28443501	28443502	0.221	rs4713139	-4.13	rs1233704	0.04813	4.91	-2.3298	330	23	enet	0.13	3.4e-05	-2.581	0.009848	Spine	1	0.348827
ENSG00000100568.10	14	67674830	67674831	0.1956	rs17836777	3.01	rs3759763	0.14704	5.89	2.5536	363	363	susie	0.18	1.3e-09	2.5811	0.00985	Cerebellum	1	0.348827
ENSG00000257464.1	12	49442651	49442652	0.2438	rs10400435	3.08	rs7980731	0.0381	-3.88	2.57971	301	1	top1	0.038	0.0095	-2.57971	0.00989	Hippocampus	1	0.348919
ENSG00000186522.14	2	109614205	109614206	0.2221	rs9330313	-3.25	rs6751785	0.007699	-3.63	1.22237	268	26	enet	0.033	0.0083	-2.57976	0.00989	Nucleus.Accumbens	1	0.348919
ENSG00000253304.1	1	29123934	29123935	0.2061	rs17262440	-3.66	rs2486200	0.007554	3.64	-2.6518	385	23	enet	0.016	0.045	-2.57943	0.009896	Cerebellum	1	0.348919
ENSG00000196588.14	22	40636701	40636702	0.0835	rs5757899	-4.6	rs5758001	0.076448	4.18	2.57895	283	1	top1	0.076	0.00014	2.5789	0.00991	Caudate	1	0.348919
ENSG00000138400.12	2	206765355	206765356	0.5148	rs1048783	-3.26	rs3828294	0.255023	6.6	-2.5787	480	1	top1	0.26	9.2e-12	-2.57869	0.00992	Cerebellar.Hemisphere	1	0.348919
ENSG00000138400.12	2	206765355	206765356	0.514	rs1048783	-3.26	rs3828294	0.41	8.19	-2.5787	480	1	top1	0.41	9.8e-20	-2.5787	0.00992	Frontal.Cortex	1	0.348919
ENSG00000169752.16	15	76059794	76059795	0.7282	rs4886747	-2.58	rs4886747	0.475536	-8.71	-2.5765	297	1	top1	0.48	1.1e-23	2.57654	0.00998	Cerebellar.Hemisphere	1	0.349841
ENSG00000169752.16	15	76059794	76059795	0.6212	rs4886747	-2.58	rs4886747	0.4674	-9.28	-2.5765	297	1	top1	0.47	1.7e-26	2.5765	0.00998	Nucleus.Accumbens	1	0.349841
ENSG00000169752.16	15	76059794	76059795	0.4446	rs4886747	-2.58	rs4886747	0.23338	-4.86	-2.5764	296	1	top1	0.23	2.1e-07	2.5764	0.00998	Substantia.Nigra	1	0.349841
ENSG00000259429.5	15	82355141	82355142	0.1698	rs8029884	4.25	rs2457497	0.12609	-5.07	-3.0287	330	28	enet	0.13	3.1e-07	2.5755	0.010011	Cerebellum	1	0.350058
ENSG00000219392.1	6	28115627	28115628	0.4477	rs4713139	-4.13	rs9380047	0.434953	-9.05	-2.5055	464	464	susie	0.44	4.9e-25	2.575	0.01002	Cortex	1	0.350058
ENSG00000182109.7	1	39546186	39546187	0.2719	rs495879	3.15	rs12134412	0.014135	-4.18	-1.7196	375	48	enet	0.054	0.002	2.57503	0.01002	Frontal.Cortex	1	0.350058
ENSG00000219392.1	6	28115627	28115628	0.19	rs4713139	-4.13	rs200979	0.140171	-6.2	-2.441	463	463	susie	0.21	1.9e-09	2.5746	0.010035	Hippocampus	1	0.350188
ENSG00000260685.1	15	75951143	75951144	0.3409	rs4886747	-2.57	rs4886747	0.230229	-6.21	-2.5733	296	1	top1	0.23	1.2e-10	2.57333	0.01007	Cerebellar.Hemisphere	1	0.351015
ENSG00000214922.9	6	29748992	29748993	0.3137	rs3129063	-2.68	rs385492	0.13559	4.9	2.491	41	16	lasso	0.16	1.9e-07	2.5725	0.010095	Frontal.Cortex	1	0.351492
ENSG00000198520.10	1	44674712	44674713	0.176	rs4660821	3.56	rs3444	0.116063	4.54	2.56929	359	1	top1	0.12	9.7e-06	2.56929	0.01019	Putamen	1	0.351945
ENSG00000174165.7	11	66546237	66546238	0.2749	rs664297	-8.91	rs3741368	0.16627	-5.5	2.4286	261	15	lasso	0.29	1.1e-11	-2.56892	0.0102	ACC	1	0.351945
ENSG00000283366.1	22	18998273	18998274	0.438	rs5748239	2.65	rs5993445	0.09416	4.36	-1.8571	293	24	enet	0.17	1.5e-06	-2.56907	0.0102	Amygdala	1	0.351945
ENSG00000127415.12	4	986996	986997	0.203	rs12646225	3.76	rs11724804	0.0895	7.44	-2.1012	401	7	lasso	0.11	9e-16	-2.5685	0.0102	Blood	1	0.351945
ENSG00000228078.1	6	29934100	29934101	0.157	rs3129063	-2.68	rs396660	0.02606	3.01	-1.899	40	8	lasso	0.035	0.011	-2.56877	0.0102	Cerebellar.Hemisphere	1	0.351945
ENSG00000175115.11	11	66070453	66070454	0.244	rs2242663	-6.58	rs472518	0.099245	-4.98	-0.7704	360	27	enet	0.14	1.3e-07	2.568	0.0102	Cortex	1	0.351945
ENSG00000101639.18	18	12991361	12991362	0.718	rs12954256	3.48	rs576963	0.572028	10.24	2.5679	402	1	top1	0.57	2.1e-35	2.56786	0.0102	Cortex	1	0.351945
ENSG00000273448.1	7	67333046	67333047	0.3044	rs12535529	-3.52	rs7357162	0.13056	-5.27	-2.23188	363	10	lasso	0.18	3.9e-08	2.56886	0.0102	Putamen	1	0.351945
ENSG00000271970.1	6	43561871	43561872	0.35	rs754421	-4.86	rs7755135	0.0034	-3.76	-2.5687	432	1	top1	0.0034	0.24	2.5687	0.01021	Spine	1	0.351945
ENSG00000169752.16	15	76059794	76059795	0.8302	rs4886747	-2.58	rs4886747	0.60179	-10.72	-2.5762	296	296	susie	0.6	1.4e-39	2.5676	0.010241	Cerebellum	1	0.352622
ENSG00000167196.13	15	75903858	75903859	0.24	rs4886747	-2.57	rs4886747	0.127	-4.83	-2.56637	288	1	top1	0.13	2.9e-06	2.5664	0.01028	Frontal.Cortex	1	0.353293
ENSG00000228078.1	6	29934100	29934101	0.1912	rs3129063	-2.68	rs396660	0.01891	3.75	-1.8956	39	18	enet	0.075	0.00016	-2.5647	0.0103	Caudate	1	0.353293
ENSG00000236905.2	1	212824026	212824027	0.1726	rs1628854	-3.48	rs4951639	-0.00225	3.46	1.15812	415	415	susie	0.03	0.017	2.56477	0.01032	Frontal.Cortex	1	0.353293
ENSG00000120322.3	5	141177789	141177790	0.2016	rs3776096	-3.077	rs2910006	0.1122	-4.55	1.65517	445	7	lasso	0.15	3.1e-07	-2.56468	0.01033	Cerebellar.Hemisphere	1	0.353293
ENSG00000267368.1	7	102642790	102642791	0.4413	rs4729791	2.86	rs11760934	0.135	5.31	1.5616	206	19	enet	0.19	1.9e-09	2.56452	0.010332	Caudate	1	0.353293
ENSG00000132429.9	6	105179994	105179995	0.322	rs6911417	2.54	rs6905202	0.096135	-4.51	1.8113	387	387	susie	0.15	1.1e-07	-2.56409	0.01034	Caudate	1	0.353293
ENSG00000136051.13	12	105107323	105107324	0.2637	rs7314687	-3.62	rs10083185	0.056729	-4.45	-1.85106	648	24	enet	0.087	3.3e-05	2.56354	0.01036	Nucleus.Accumbens	1	0.353293
ENSG00000162971.10	2	199948471	199948472	0.1787	rs2346662	3.68	rs281787	0.14063	-5.44	2.5634	355	1	top1	0.14	1e-07	-2.56338	0.01037	Cortex	1	0.353293
ENSG00000181915.4	10	62804856	62804857	0.1869	rs224149	3.12	rs1509966	0.04673	-4.4	-1.3401	465	465	susie	0.073	0.0002	2.5629	0.01038	Caudate	1	0.353293
ENSG00000116183.10	1	176463170	176463171	0.4022	rs791033	-3.54	rs16850104	0.146558	-5.49	-2.51899	345	10	lasso	0.15	3e-07	2.56291	0.01038	Cerebellar.Hemisphere	1	0.353293
ENSG00000219392.1	6	28115627	28115628	0.277	rs4713139	-4.13	rs4713135	0.331764	-7.98	-2.8143	461	461	susie	0.34	8.5e-18	2.5625	0.010393	Nucleus.Accumbens	1	0.353293
ENSG00000236493.2	10	92669742	92669743	0.279	rs2771268	2.62	rs6583826	0.03923	-3.85	-0.192215	389	26	enet	0.071	0.002	2.56061	0.0104	Amygdala	1	0.353293
ENSG00000093167.17	3	37176531	37176532	0.1081	rs4647200	3.38	rs7619689	0.118387	-5.08	-2.5614	426	1	top1	0.12	2.3e-06	2.5614	0.01043	Caudate	1	0.353293
ENSG00000162971.10	2	199948471	199948472	0.246	rs2346662	3.68	rs281787	0.204	-5.97	2.5609	355	1	top1	0.2	1.7e-09	-2.5609	0.01044	Frontal.Cortex	1	0.353293
ENSG00000122515.14	7	44748580	44748581	0.075	rs7799075	2.71	rs17134462	0.036567	-5.39	-1.14953	423	28	enet	0.046	2e-07	2.56035	0.01046	Blood	1	0.353293
ENSG00000198198.15	1	43389881	43389882	0.2865	rs2819332	-3.4	rs6954	0.093781	5.14	-2.7333	457	29	enet	0.096	8.7e-06	-2.55962	0.010479	Cerebellum	1	0.353293
ENSG00000041357.15	15	78540404	78540405	0.2146	rs8192475	3.32	rs3885951	0.120229	4.43	-2.5591	421	1	top1	0.12	8.2e-06	-2.5591	0.01049	Hippocampus	1	0.353293
ENSG00000272087.1	3	158693767	158693768	0.1259	rs1047366	-2.67	rs4680460	-0.002193	-3.65	-2.32067	392	4	lasso	0.0021	0.26	2.56041	0.0105	ACC	1	0.353293
ENSG00000142694.6	1	36323614	36323615	0.1086	rs10796882	-4.225	rs11583322	0.0352	-4.68	2.55764	338	1	top1	0.035	4.8e-06	-2.55764	0.0105	Blood	1	0.353293
ENSG00000219392.1	6	28115627	28115628	0.4531	rs4713139	-4.13	rs4713135	0.35298	-7.5	-2.814	463	463	susie	0.35	1.4e-16	2.56009	0.0105	Cerebellar.Hemisphere	1	0.353293
ENSG00000126247.10	19	36139574	36139575	0.1712	rs7257383	3.24	rs7247057	0.031716	4.15	2.8904	326	13	enet	0.076	0.00014	2.5588	0.010503	Caudate	1	0.353293
ENSG00000065802.11	2	238426741	238426742	0.2076	rs11895264	2.75	rs7605254	-0.005079	-3.67	-0.632	440	49	enet	0.091	7.3e-05	2.55761	0.01054	Cerebellar.Hemisphere	1	0.353293
ENSG00000126464.13	19	49591642	49591643	0.147	rs892149	-4.44	rs7249925	0.004667	3.31	-1.92986	362	362	susie	0.064	0.00034	-2.5564	0.010575	Nucleus.Accumbens	1	0.353293
ENSG00000138400.12	2	206765355	206765356	0.4227	rs1048783	-3.26	rs3828294	0.307064	6.95	-2.57869	481	6	lasso	0.32	1.2e-14	-2.55607	0.01059	Putamen	1	0.353293
ENSG00000101639.18	18	12991361	12991362	0.674	rs12954256	3.48	rs8097038	0.576053	10.24	2.5566	399	1	top1	0.58	2.1e-35	2.5566	0.0106	Nucleus.Accumbens	1	0.353293
ENSG00000274376.4	15	82298552	82298553	0.1253	rs8029884	4.09	rs17354842	0.02888	4.28	2.2703	320	5	lasso	0.036	0.011	2.55614	0.0106	Putamen	1	0.353293
ENSG00000114268.11	3	48561725	48561726	0.1321	rs9882549	3.24	rs9814951	0.0261	4.34	1.4759	248	8	lasso	0.074	0.00034	2.55517	0.010613	Cerebellar.Hemisphere	1	0.353293
ENSG00000204287.13	6	32439841	32439842	0.0535	rs17843604	3.36	rs2858867	-0.00121	3.34	-2.0833	223	223	susie	0.018	0.00083	-2.555	0.010619	Blood	1	0.353293
ENSG00000099251.14	10	38356379	38356380	0.3905	rs2983858	-2.62	rs7089520	0.145446	9.86	-1.19577	139	20	enet	0.19	5.4e-27	-2.55479	0.01063	Blood	1	0.353293
ENSG00000219392.1	6	28115627	28115628	0.182	rs4713139	-4.13	rs4713135	0.190532	-5.16	-2.814	449	449	susie	0.2	2.8e-07	2.55422	0.01064	Amygdala	1	0.353293
ENSG00000099282.9	10	69451472	69451473	0.263	rs1227969	3.43	rs972570	0.1655	4.94	2.5536	709	1	top1	0.17	5.8e-07	2.55357	0.01066	ACC	1	0.353293
ENSG00000107742.12	10	72089031	72089032	0.0856	rs1245542	-3.29	rs3312	0.03042	-4.4	-2.55357	487	1	lasso	0.036	4.4e-06	2.55357	0.01066	Blood	1	0.353293
ENSG00000099282.9	10	69451472	69451473	0.5091	rs1227969	3.43	rs972570	0.21638	6.49	2.55357	715	1	top1	0.22	1.1e-11	2.5536	0.01066	Cerebellum	1	0.353293
ENSG00000100568.10	14	67674830	67674831	0.29	rs17104366	2.96	rs3759763	0.13954	5.13	2.5536	362	1	top1	0.14	8.6e-07	2.5536	0.010662	Cerebellar.Hemisphere	1	0.353293
ENSG00000099282.9	10	69451472	69451473	0.584	rs1227969	3.43	rs972570	0.246456	6.31	2.5536	712	1	top1	0.25	4.1e-11	2.55357	0.010662	Putamen	1	0.353293
ENSG00000101306.10	20	31819307	31819308	0.179	rs6087786	-3.16	rs6060979	0.116532	-5.3	-2.67164	302	302	susie	0.16	2e-07	2.5534	0.01067	Putamen	1	0.353293
ENSG00000227388.2	9	35772162	35772163	0.2021	rs7847621	5.33	rs2281645	0.01831	4.38	4.5806	414	21	enet	0.062	0.0004	2.5531	0.0107	Cortex	1	0.353909
ENSG00000137312.14	6	30742732	30742733	0.2033	rs3130564	-3.9	rs3130557	0.104468	4.66	-2.5505	77	1	top1	0.1	4.8e-06	-2.5505	0.01076	Cortex	1	0.354949
ENSG00000259666.2	15	77641763	77641764	0.326	rs7173128	-2.29	rs8040318	0.03708	3.75	1.8305	323	14	lasso	0.07	0.0025	2.5505	0.01076	Spine	1	0.354949
ENSG00000178734.5	13	75871037	75871038	0.227	rs9573545	-4.08	rs7986131	0.02829	4	0.1774	580	580	susie	0.045	0.0043	-2.5493	0.01079	Frontal.Cortex	1	0.354949
ENSG00000137312.14	6	30742732	30742733	0.1213	rs3130564	-3.9	rs3130557	0.0819	4.06	-2.5505	77	1	top1	0.082	8.3e-05	-2.5505	0.0108	Caudate	1	0.354949
ENSG00000078725.12	9	119369466	119369467	0.394	rs13289474	-3.16	rs12554041	0.001766	-3.68	1.02316	540	13	lasso	0.01	0.096	-2.5493	0.0108	Caudate	1	0.354949
ENSG00000121101.15	17	58692054	58692055	0.1908	rs2429369	-2.56	rs9911753	0.11432	-5.21	-2.54873	303	1	top1	0.11	1.9e-06	2.54873	0.0108	Nucleus.Accumbens	1	0.354949
ENSG00000168216.10	6	69797110	69797111	0.2361	rs1952435	3.52	rs9351772	0.190748	6.25	-2.64286	485	485	susie	0.19	1.7e-10	-2.5482	0.01083	Cerebellum	1	0.35538
ENSG00000185860.13	1	162868814	162868815	0.3359	rs1510312	2.62	rs12090563	0.237	6.7	2.54795	585	1	top1	0.24	1.7e-12	2.54795	0.010836	Cortex	1	0.35538
ENSG00000241878.11	22	31662431	31662432	0.1336	rs2103853	3.74	rs6518754	0.121641	-8.49	2.54545	333	1	top1	0.12	1.3e-17	-2.54545	0.0109	Blood	1	0.355975
ENSG00000198315.10	6	28141909	28141910	0.0717	rs4713139	-4.13	rs4713135	0.02575	-3.97	-2.8143	440	440	susie	0.05	0.0019	2.5467	0.0109	Caudate	1	0.355975
ENSG00000162971.10	2	199948471	199948472	0.3393	rs2346662	3.68	rs4673627	0.308761	-7.38	2.6607	353	353	susie	0.31	2e-14	-2.54584	0.0109	Cerebellar.Hemisphere	1	0.355975
ENSG00000048545.13	6	42155405	42155406	0.25	rs2746182	-3.09	rs9381129	-0.00631	3.01	-0.5699	423	423	susie	0.018	0.05	-2.54516	0.0109	Cerebellar.Hemisphere	1	0.355975
ENSG00000158457.5	7	129144891	129144892	0.1912	rs10808236	-2.9	rs4731549	0.008665	4.36	0.857143	373	39	enet	0.049	8.7e-08	2.54438	0.01095	Blood	1	0.357183
ENSG00000259081.1	14	76774912	76774913	0.1902	rs17104890	-2.62	rs2242621	0.1445	5.79	-2.4894	561	561	susie	0.17	2.7e-09	-2.5441	0.01096	Cerebellum	1	0.357183
ENSG00000226314.7	6	28161780	28161781	0.53	rs4713139	-4.13	rs9380047	0.34499	7.48	-2.506	456	456	susie	0.35	2.1e-16	-2.54115	0.011	Cerebellar.Hemisphere	1	0.358111
ENSG00000144040.12	2	73071835	73071836	0.181	rs17570040	2.5	rs13400948	-0.006277	-3.33	1.74883	249	249	susie	0.042	0.0065	-2.54017	0.01108	Putamen	1	0.358928
ENSG00000101639.18	18	12991361	12991362	0.552	rs12954256	3.48	rs7234960	0.53873	8.61	2.54	397	1	top1	0.54	2.5e-24	2.54	0.0111	ACC	1	0.358928
ENSG00000101639.18	18	12991361	12991362	0.698	rs12954256	3.48	rs7234960	0.51522	8.13	2.54	398	398	susie	0.53	2.8e-21	2.539	0.0111	Amygdala	1	0.358928
ENSG00000277159.1	13	112606416	112606417	0.226	rs4907715	-2.71	rs7995838	0.08581	4.69	2.5404	514	1	top1	0.086	0.00016	2.5404	0.0111	Hippocampus	1	0.358928
ENSG00000219392.1	6	28115627	28115628	0.2756	rs4713139	-4.13	rs1340004	0.28368	-6.75	-2.551	446	446	susie	0.32	3.8e-13	2.5393	0.011109	ACC	1	0.358928
ENSG00000162971.10	2	199948471	199948472	0.2034	rs2346662	3.68	rs166849	0.117941	-4.73	3.0397	355	355	susie	0.12	6.1e-06	-2.5388	0.01112	Hippocampus	1	0.358928
ENSG00000105928.13	7	24758112	24758113	0.2671	rs2390982	3.37	rs2721809	0.131	5.67	3.278	606	4	lasso	0.24	7e-10	2.5383	0.01114	ACC	1	0.358928
ENSG00000235570.1	6	28649065	28649066	0.181	rs9366717	-4.09	rs2859355	0.087	-4.39	0.931	219	15	enet	0.094	1.1e-05	-2.5378	0.011155	Cerebellum	1	0.358928
ENSG00000105928.13	7	24758112	24758113	0.4646	rs2390982	3.37	rs2721809	0.283184	7.47	3.2609	614	9	lasso	0.36	5e-17	2.53699	0.01118	Hypothalamus	1	0.358928
ENSG00000162512.15	1	30908760	30908761	0.0862	rs591858	-2.659	rs7526662	0.0238	-4.63	2.28767	501	22	enet	0.036	4.2e-06	-2.53685	0.0112	Blood	1	0.358928
ENSG00000204138.12	1	28369581	28369582	0.3269	rs28988897	-3.5	rs9286966	0.214983	-6.18	2.78333	279	29	enet	0.24	3.3e-11	-2.5365	0.0112	Frontal.Cortex	1	0.358928
ENSG00000134874.17	13	95644702	95644703	0.156	rs962320	-2.73	rs9516625	0.021289	3.49	-0.5873	513	513	susie	0.05	0.0032	-2.53757	0.0112	Putamen	1	0.358928
ENSG00000198468.7	1	212858087	212858088	0.706	rs1628854	-3.46	rs2279692	0.506651	-7.9	2.36367	414	36	enet	0.52	8e-20	-2.5363	0.0112	Spine	1	0.358928
ENSG00000166582.9	17	16353498	16353499	0.7139	rs4470185	-2.91	rs3112526	0.479172	7.23	-2.3036	284	14	enet	0.51	6e-17	-2.5365	0.0112	Substantia.Nigra	1	0.358928
ENSG00000232063.1	9	94332475	94332476	0.404	rs10739971	-3.18	rs7036474	0.027541	-4.07	-0.4189	412	60	enet	0.095	0.0011	2.5369	0.0112	Substantia.Nigra	1	0.358928
ENSG00000175395.15	10	37976632	37976633	0.072	rs12412221	-2.82	rs1208571	0.061753	6.33	-2.23469	275	275	susie	0.082	3.3e-12	-2.53621	0.01121	Blood	1	0.358928
ENSG00000230795.3	6	29927177	29927178	0.4408	rs3129063	-2.68	rs3129063	0.208	-6.06	-2.6824	40	9	enet	0.26	5.3e-12	2.5353	0.01123	Hypothalamus	1	0.359198
ENSG00000117834.12	1	48222684	48222685	0.205	rs12096159	2.44	rs1056042	0.124	4.62	-1.8515	485	10	lasso	0.17	1e-07	-2.53337	0.011297	Hippocampus	1	0.360324
ENSG00000204421.2	6	31721844	31721845	0.2674	rs2523612	3.28	rs707938	0.01829	3.88	-2.2097	240	3	lasso	0.048	0.0022	-2.5319	0.0113	Caudate	1	0.360324
ENSG00000255769.7	15	82513949	82513950	0.425	rs8029884	4.27	rs4779050	0.1333	4.73	-2.5345	311	1	top1	0.13	2.1e-06	-2.53448	0.0113	Putamen	1	0.360324
ENSG00000198502.5	6	32530286	32530287	0.781	rs17843604	3.36	rs9271055	0.514735	9.64	2.6542	262	262	susie	0.63	2.7e-40	2.5328	0.011316	Nucleus.Accumbens	1	0.360464
ENSG00000187815.9	1	40477214	40477215	0.4755	rs17412556	3.45	rs7547819	0.225	-6.44	1.47165	429	58	enet	0.32	5.6e-13	-2.53119	0.01137	ACC	1	0.360919
ENSG00000226314.7	6	28161780	28161781	0.2731	rs4713139	-4.13	rs1904840	0.237284	6.87	-2.5286	457	457	susie	0.24	1.2e-12	-2.5312	0.01137	Cortex	1	0.360919
ENSG00000152931.7	5	60487929	60487930	0.1606	rs13186687	-3.28	rs10056275	0.132257	5.13	-2.53086	316	1	top1	0.13	2.5e-07	-2.53086	0.01138	Cortex	1	0.360919
ENSG00000162971.10	2	199948471	199948472	0.1553	rs2346662	3.68	rs281787	0.047772	-4.77	2.56086	355	355	susie	0.076	0.0001	-2.5307	0.01138	Nucleus.Accumbens	1	0.360919
ENSG00000120860.10	12	102062148	102062149	0.1214	rs4764808	-3.47	rs11111170	0.005673	-3.99	-2.5075	448	16	enet	0.013	0.081	2.53048	0.01139	Frontal.Cortex	1	0.360919
ENSG00000196993.8	16	28751786	28751787	0.1938	rs7498329	3.76	rs2726034	0.093977	-5.27	-1.8754	198	4	lasso	0.11	1.5e-06	2.5295	0.0114	Cerebellum	1	0.360919
ENSG00000278978.1	4	151669785	151669786	0.179	rs919013	5.98	rs6535830	-0.00835	-3.88	-1.63425	383	29	enet	0.075	0.0018	2.5292	0.011433	Spine	1	0.361448
ENSG00000228638.1	3	48291374	48291375	0.1272	rs740787	3.21	rs3197223	-0.00571	-3.17	-1.7026	253	253	susie	0.013	0.079	2.5289	0.01144	Hypothalamus	1	0.361448
ENSG00000048544.5	6	42217864	42217865	0.2006	rs1474867	2.57	rs3749921	0.038855	-3.93	2.2816	412	412	susie	0.069	0.00054	-2.5277	0.01148	Hypothalamus	1	0.361454
ENSG00000169752.16	15	76059794	76059795	0.7364	rs4886747	-2.58	rs4886747	0.382	-8.42	-2.57654	297	297	susie	0.44	3.4e-21	2.5274	0.01149	Frontal.Cortex	1	0.361454
ENSG00000042317.16	14	88384923	88384924	0.431	rs3825679	-3.71	rs2297129	0.35471	-6.86	-2.4145	444	444	susie	0.38	7.1e-14	2.5272	0.0115	Amygdala	1	0.361454
ENSG00000169752.16	15	76059794	76059795	0.4264	rs4886747	-2.58	rs4886747	0.2504	-6.61	-2.5765	297	6	lasso	0.26	6.4e-12	2.52628	0.0115	Putamen	1	0.361454
ENSG00000138400.12	2	206765355	206765356	0.308	rs1048783	-3.26	rs4488642	0.18589	4.6	-2.52785	481	1	top1	0.19	4.5e-06	-2.52785	0.0115	Substantia.Nigra	1	0.361454
ENSG00000163904.12	3	185582495	185582496	0.1034	rs7649137	3.02	rs6771203	-0.000535	-3.04	1.80879	352	352	susie	0.01	0.01	-2.5269	0.01151	Blood	1	0.361454
ENSG00000114268.11	3	48561725	48561726	0.107	rs9882549	3.24	rs6806059	0.07134	4.3	2.5256	248	1	top1	0.071	0.00016	2.52564	0.01155	Nucleus.Accumbens	1	0.361874
ENSG00000175395.15	10	37976632	37976633	0.1923	rs12412221	-2.82	rs7915062	0.02767	4.46	-1.69234	273	273	susie	0.054	0.00079	-2.5252	0.01156	Cerebellum	1	0.361874
ENSG00000197168.11	13	52127661	52127662	0.281	rs9535789	-2.83	rs9535827	0.084603	-4.66	1.9936	326	35	enet	0.099	0.00035	-2.5254	0.01156	Spine	1	0.361874
ENSG00000267612.1	19	9730852	9730853	0.34	rs7250025	-3.84	rs10418705	0.050722	-4.26	0.1	341	40	enet	0.098	3.9e-05	-2.52486	0.01157	Cerebellar.Hemisphere	1	0.361874
ENSG00000231663.1	1	234373454	234373455	0.2894	rs271742	-3.676	rs6702834	0.168	9.78	2.16287	631	9	lasso	0.2	3.6e-29	2.524	0.0116	Blood	1	0.362447
ENSG00000084090.13	2	96208414	96208415	0.2347	rs893173	-2.88	rs997547	0.05821	3.61	2.52112	153	1	top1	0.058	0.0005	2.5211	0.011698	Cerebellum	1	0.364472
ENSG00000014824.13	4	41990471	41990472	0.1963	rs6855691	3.46	rs1507086	0.157	6.16	-2.3141	419	419	susie	0.17	6.9e-09	-2.52222	0.0117	Caudate	1	0.364472
ENSG00000164970.14	9	34458569	34458570	0.1528	rs10972084	3.1	rs17258783	0.10325	-4.4	-2.5217	349	1	top1	0.1	3.6e-05	2.5217	0.0117	Hippocampus	1	0.364472
ENSG00000105270.14	19	36033342	36033343	0.092	rs7257383	3.24	rs9989683	0.046588	-5.27	-2.52031	336	1	top1	0.047	1.6e-07	2.52031	0.011725	Blood	1	0.364885
ENSG00000127419.16	4	932386	932387	0.3828	rs12646225	3.76	rs2290402	0.233	-6.88	2.51899	418	1	top1	0.23	1.4e-12	-2.519	0.011769	Cerebellum	1	0.365388
ENSG00000145214.13	4	986894	986895	0.23	rs12646225	3.76	rs2290402	0.14345	4.5	2.519	398	1	top1	0.14	3.5e-06	2.519	0.01177	ACC	1	0.365388
ENSG00000111877.17	6	118935161	118935162	0.241	rs2295709	3.62	rs6932585	0.02539	3.8	2.044	384	384	susie	0.082	0.00096	2.5181	0.0118	Amygdala	1	0.365388
ENSG00000196126.11	6	32589847	32589848	0.5184	rs17843604	3.36	rs9271055	0.24816	7.35	2.572	239	15	enet	0.39	4.7e-20	2.5192	0.0118	Caudate	1	0.365388
ENSG00000164045.11	3	48188401	48188402	0.3447	rs740787	3.21	rs936426	0.263837	7.3	-1.60567	227	30	enet	0.27	1.3e-14	-2.51801	0.0118	Cerebellum	1	0.365388
ENSG00000165406.15	10	45594905	45594906	0.3524	rs6593485	-3.07	rs2288619	0.16116	-5.7	1.5625	260	260	susie	0.2	8.1e-11	-2.517	0.01184	Cerebellum	1	0.366262
ENSG00000097046.12	1	91500892	91500893	0.5732	rs12141173	-3.07	rs13447526	0.450595	-8.47	-2.16364	541	11	lasso	0.46	1.3e-22	2.51526	0.01189	Cerebellar.Hemisphere	1	0.367442
ENSG00000270773.1	3	129345410	129345411	0.6105	rs4075143	2.28	rs9853279	0.03113	4.7	-1.375	293	293	susie	0.26	8.8e-14	-2.51377	0.01194	Nucleus.Accumbens	1	0.368621
ENSG00000162971.10	2	199948471	199948472	0.1534	rs2346662	3.68	rs166849	0.13708	-5.88	3.02117	358	358	susie	0.15	4.2e-08	-2.5123	0.011994	Cerebellum	1	0.36992
ENSG00000280828.1	7	128533651	128533652	0.3653	rs3802003	-3.73	rs714510	0.105621	5.83	-0.5317	366	8	lasso	0.18	1.2e-09	-2.51054	0.012055	Cerebellum	1	0.371433
ENSG00000229191.1	1	201023948	201023949	0.074	rs12145340	3.299	rs12140231	0.0504	-5.74	2.87209	637	3	lasso	0.055	1.1e-08	-2.50921	0.0121	Blood	1	0.371532
ENSG00000092871.16	17	35089318	35089319	0.222	rs4795018	-4.1	rs28363289	0.067561	-4.22	2.2056	432	432	susie	0.11	1.7e-05	-2.50916	0.0121	Putamen	1	0.371532
ENSG00000225756.1	9	133657312	133657313	0.2451	rs12115818	-3.01	rs2097628	0.070992	-6.41	-1.2574	587	587	susie	0.14	1.7e-19	2.5089	0.012111	Blood	1	0.371532
ENSG00000155085.15	6	109691216	109691217	0.2616	rs9320287	3.12	rs7755941	0.262865	-7.25	2.50877	440	1	top1	0.26	3.3e-14	-2.50877	0.01212	Cerebellum	1	0.371532
ENSG00000155085.15	6	109691216	109691217	0.3697	rs9320287	3.12	rs7755941	0.272336	-6.76	2.50877	440	1	top1	0.27	1.4e-12	-2.5088	0.01212	Frontal.Cortex	1	0.371532
ENSG00000270773.1	3	129345410	129345411	0.6354	rs4075143	2.29	rs6787488	0.313547	7.74	-2.0367	292	292	susie	0.43	5.2e-25	-2.50845	0.01213	Cerebellum	1	0.371532
ENSG00000135211.5	7	77798579	77798580	0.1206	rs7789223	-4.58	rs1544457	0.115739	8.47	-3	518	518	susie	0.12	7.3e-17	-2.50694	0.01218	Blood	1	0.371783
ENSG00000023228.13	2	206159583	206159584	0.3008	rs698909	3.91	rs752919	0.143276	-5.52	2.4107	415	415	susie	0.18	4.9e-08	-2.5068	0.01218	Hippocampus	1	0.371783
ENSG00000277159.1	13	112606416	112606417	0.35	rs4907715	-2.71	rs7995838	0.22563	6.14	2.5387	512	512	susie	0.23	1.6e-09	2.5049	0.0122	ACC	1	0.371783
ENSG00000136045.11	12	107685731	107685732	0.221	rs11113426	-3.56	rs2374722	0.191	10.39	-2.24402	452	9	lasso	0.19	8.1e-28	-2.50774	0.0122	Blood	1	0.371783
ENSG00000242419.5	5	141484996	141484997	0.3538	rs3776096	-3.077	rs17524736	0.02601	3.74	-1.32222	504	504	susie	0.051	0.0026	-2.506	0.01221	Cerebellar.Hemisphere	1	0.371783
ENSG00000275409.1	12	118430146	118430147	0.2215	rs7316408	3.75	rs2062519	-0.00675	-3.47	1.26389	447	447	susie	0.051	0.0031	-2.50609	0.01221	Hippocampus	1	0.371783
ENSG00000219392.1	6	28115627	28115628	0.0385	rs4713139	-4.13	rs9380059	0.0518	-5.85	-2.5041	462	1	top1	0.052	3.2e-08	2.5041	0.012278	Blood	1	0.373425
ENSG00000099330.8	19	17226203	17226204	0.339	rs7254151	2.71	rs14129	0.21769	-6.09	2.3054	412	412	susie	0.23	4e-10	-2.5036	0.012293	Hippocampus	1	0.373425
ENSG00000123685.8	1	212699984	212699985	0.1694	rs6679951	-3.304	rs2221593	0.083	-7.1	-2.88575	433	9	lasso	0.092	1.4e-13	2.50348	0.0123	Blood	1	0.373425
ENSG00000230795.3	6	29927177	29927178	0.556	rs3129063	-2.68	rs375984	0.215727	-6.52	-2.2212	40	40	susie	0.27	2.4e-14	2.5018	0.012355	Nucleus.Accumbens	1	0.374728
ENSG00000246067.7	11	83072065	83072066	0.2815	rs12275631	3.45	rs17144544	0.0802	-4.51	-1.8111	422	16	enet	0.17	2.7e-07	2.50112	0.0124	ACC	1	0.375726
ENSG00000274376.4	15	82298552	82298553	0.2048	rs8029884	4.09	rs3850610	0.02407	4.03	2.5	320	1	top1	0.024	0.021	2.5	0.01242	Nucleus.Accumbens	1	0.375965
ENSG00000072364.12	5	132963633	132963634	0.2804	rs7710795	-4.243	rs708459	0.12845	4.74	-2.49942	392	1	top1	0.13	2.4e-06	-2.49942	0.01244	Cerebellar.Hemisphere	1	0.376204
ENSG00000111877.17	6	118935161	118935162	0.1278	rs2295709	3.62	rs12526935	0.089014	-7.21	2.4972	383	1	top1	0.089	3.7e-13	-2.49723	0.012517	Blood	1	0.376762
ENSG00000104774.12	19	12666741	12666742	0.2575	rs7248145	3.38	rs10469365	0.160403	-9.51	-1.63736	298	30	enet	0.2	2.1e-28	2.49709	0.012522	Blood	1	0.376762
ENSG00000162972.10	2	199955316	199955317	0.0482	rs2346662	3.68	rs281766	0.079754	6.92	2.49678	361	1	top1	0.08	6.5e-12	2.49678	0.012533	Blood	1	0.376762
ENSG00000134779.14	18	36829215	36829216	0.217	rs12958534	-3.58	rs621834	0.02064	-4.42	-2.7346	431	4	lasso	0.023	0.035	2.4965	0.01254	Hippocampus	1	0.376762
ENSG00000204138.12	1	28369581	28369582	0.23	rs28988897	-3.5	rs11247771	0.113571	-5.65	1.6621	279	2	lasso	0.16	9.7e-09	-2.49632	0.012549	Nucleus.Accumbens	1	0.376762
ENSG00000152377.13	5	137598378	137598379	0.1723	rs2905616	3.868	rs7713839	0.01401	4.05	-3.22751	412	38	enet	0.07	0.0005	-2.49618	0.01255	Cerebellar.Hemisphere	1	0.376762
ENSG00000198553.8	13	50018822	50018823	0.1803	rs7339181	-3.51	rs2181184	0.000897	-3.71	0.7186	398	26	enet	0.042	0.0039	-2.49561	0.01257	Caudate	1	0.376762
ENSG00000226578.1	10	37784130	37784131	0.314	rs12412221	-2.82	rs17575387	0.23462	-5.02	-2.4948	292	1	top1	0.23	2e-07	2.4948	0.0126	Substantia.Nigra	1	0.376762
ENSG00000187010.19	1	25272392	25272393	0.7576	rs7520145	2.742	rs3091242	0.382	8.51	-2.19643	353	20	enet	0.6	4.5e-38	-2.49462	0.012609	Cortex	1	0.376762
ENSG00000096070.19	6	36196743	36196744	0.168	rs17704843	-2.65	rs9349005	-0.002808	-3.49	1.72446	407	407	susie	0.043	0.0026	-2.49458	0.01261	Cerebellum	1	0.376762
ENSG00000132141.13	17	34961508	34961509	0.2192	rs4795018	-4.68	rs234828	0.153471	-5.5	-2.49439	492	1	top1	0.15	2.5e-08	2.49439	0.01262	Cortex	1	0.376762
ENSG00000169752.16	15	76059794	76059795	0.5066	rs4886747	-2.58	rs4886747	0.255984	-7.01	-2.5761	295	295	susie	0.28	1.7e-12	2.4943	0.01262	Hippocampus	1	0.376762
ENSG00000148719.14	10	72355229	72355230	0.1846	rs1245542	-3.29	rs1668157	-0.003216	-3.81	-2.0225	353	353	susie	0.024	0.024	2.494	0.01263	Caudate	1	0.376762
ENSG00000249484.8	5	153223542	153223543	0.1793	rs6579959	-4.07	rs4958596	0.169581	-5.87	-2.6195	414	4	lasso	0.17	1.1e-08	2.49279	0.01267	Caudate	1	0.376762
ENSG00000216901.1	6	28176187	28176188	0.63	rs4713139	-4.13	rs2791333	0.595602	10.49	-1.5519	454	454	susie	0.66	3.3e-44	-2.4925	0.01268	Cortex	1	0.376762
ENSG00000188596.10	12	96489574	96489575	0.2403	rs10777815	3.47	rs11108643	0.005341	3.67	1.05096	456	29	enet	0.11	3.1e-06	2.49248	0.01269	Cortex	1	0.376762
ENSG00000165125.19	7	142885761	142885762	0.2531	rs2855929	-3.18	rs8177125	0.05642	5.25	-1.43902	366	15	enet	0.073	0.00043	-2.49224	0.01269	Putamen	1	0.376762
ENSG00000091490.10	4	25863759	25863760	0.081	rs4697598	3.83	rs6831024	0.109	7.88	-2.4929	470	1	top1	0.11	8.1e-16	-2.4929	0.0127	Blood	1	0.376762
ENSG00000123836.14	1	207034365	207034366	0.1904	rs17350838	-2.96	rs17186722	0.015447	3.63	0.5303	417	417	susie	0.033	0.013	2.49218	0.0127	Cerebellar.Hemisphere	1	0.376762
ENSG00000239257.1	6	29726881	29726882	0.3553	rs3129063	-2.72	rs1632957	0.209	10.85	-2.4366	38	16	enet	0.25	1.1e-36	-2.491	0.01274	Blood	1	0.376762
ENSG00000214922.9	6	29748992	29748993	0.1794	rs3129063	-2.68	rs385492	0.105367	4.93	2.4909	41	1	top1	0.11	4.4e-06	2.4909	0.01274	Cortex	1	0.376762
ENSG00000235821.1	6	29751147	29751148	0.202	rs3129063	-2.68	rs385492	0.099543	4.11	2.4909	41	1	top1	0.1	5e-05	2.4909	0.012742	Hippocampus	1	0.376762
ENSG00000176998.4	6	29792435	29792436	0.347	rs3129063	-2.68	rs385492	0.0955	4.05	2.4909	41	1	top1	0.095	7e-05	2.4909	0.012742	Hippocampus	1	0.376762
ENSG00000005156.11	17	34980493	34980494	0.2901	rs4795018	-4.22	rs744298	-0.00854	3.41	0.4776	487	487	susie	0.079	0.0011	2.48988	0.01278	Amygdala	1	0.376762
ENSG00000023228.13	2	206159583	206159584	0.3279	rs849558	-4.24	rs6435330	0.221157	-6.53	2.13828	419	4	lasso	0.25	5.6e-13	-2.48988	0.01278	Nucleus.Accumbens	1	0.376762
ENSG00000219881.1	6	69745870	69745871	0.1208	rs1952435	3.52	rs9351772	0.0989	4.76	-2.6429	440	440	susie	0.1	5.3e-06	-2.4898	0.012783	Cortex	1	0.376762
ENSG00000214922.9	6	29748992	29748993	0.2461	rs3129063	-2.68	rs385492	0.15439	4.8	2.491	41	6	lasso	0.16	1.2e-06	2.4897	0.012786	ACC	1	0.376762
ENSG00000144040.12	2	73071835	73071836	0.3226	rs17570040	2.5	rs17433172	0.16839	-6.52	2.45409	250	8	lasso	0.27	7.1e-15	-2.4887	0.01282	Cerebellum	1	0.377406
ENSG00000281026.1	13	32509394	32509395	0.1343	rs9595617	3.05	rs9595795	0.065126	-4.92	2.8366	479	479	susie	0.095	9.6e-06	-2.4869	0.01289	Cerebellum	1	0.378072
ENSG00000043514.15	1	39883510	39883511	0.4313	rs6664570	-3.09	rs2050172	0.17158	5.99	-2.4328	389	40	enet	0.21	2e-11	-2.48677	0.012891	Cerebellum	1	0.378072
ENSG00000146263.11	6	97283209	97283210	0.2061	rs11967227	-3.94	rs17057619	-0.003492	-3.76	-2.5676	330	330	susie	0.0021	0.25	2.48674	0.0129	Hippocampus	1	0.378072
ENSG00000101639.18	18	12991361	12991362	0.5759	rs12954256	3.48	rs576963	0.519483	7.2	2.5678	398	29	enet	0.52	1.5e-17	2.4866	0.0129	Substantia.Nigra	1	0.378072
ENSG00000279569.1	16	70664449	70664450	0.1704	rs936304	3.04	rs8048078	0.08672	4.26	2.5204	149	149	susie	0.097	0.00033	2.4861	0.012916	Amygdala	1	0.378072
ENSG00000130312.6	19	17292831	17292832	0.632	rs11880324	-2.83	rs6903	0.332237	5.82	2.41071	423	12	lasso	0.33	1.7e-10	2.4856	0.01293	Substantia.Nigra	1	0.378072
ENSG00000164675.10	7	123534663	123534664	0.368	rs7805826	2.93	rs7805826	-0.002951	-3.78	2.9291	360	13	enet	0.017	0.1	-2.4857	0.01293	Substantia.Nigra	1	0.378072
ENSG00000116266.10	1	108746687	108746688	0.2525	rs13303136	2.83	rs13303136	0.0145	3.85	2.83333	336	12	lasso	0.11	1.3e-05	2.4855	0.01294	Hypothalamus	1	0.378072
ENSG00000230795.3	6	29927177	29927178	0.5035	rs3129063	-2.68	rs3129063	0.20715	-6.75	-2.6824	40	40	susie	0.31	1e-16	2.4848	0.01296	Cortex	1	0.3783
ENSG00000167196.13	15	75903858	75903859	0.1336	rs4886747	-2.57	rs4886747	0.06777	-4.3	-2.5664	288	5	lasso	0.082	5.6e-05	2.484	0.01299	Nucleus.Accumbens	1	0.378465
ENSG00000132429.9	6	105179994	105179995	0.3433	rs6911417	2.54	rs221657	0.14474	5.46	-1.7561	387	387	susie	0.2	1.5e-10	-2.48401	0.01299	Nucleus.Accumbens	1	0.378465
ENSG00000135587.8	6	109441356	109441357	0.2	rs9320287	3.12	rs13214717	0.070773	3.99	2.4833	377	1	top1	0.071	0.002	2.4833	0.01302	Amygdala	1	0.378832
ENSG00000196126.11	6	32589847	32589848	0.6004	rs17843604	3.36	rs9270856	0.16405	7.05	2.66	239	22	enet	0.39	1.4e-18	2.483	0.013027	Frontal.Cortex	1	0.378832
ENSG00000116198.12	1	3857213	3857214	0.2682	rs1181877	-3.91	rs6663840	0.184331	-6	-2.4823	570	1	top1	0.18	4.7e-10	2.4823	0.013054	Cerebellum	1	0.379052
ENSG00000198315.10	6	28141909	28141910	0.0657	rs4713139	-4.13	rs200979	0.00484	-3.67	-2.417	440	440	susie	0.014	0.092	2.482	0.013065	ACC	1	0.379052
ENSG00000165934.12	14	92121936	92121937	0.258	rs7159028	-3.25	rs7141379	-0.00838	3.55	-1.5161	526	526	susie	0.012	0.12	-2.4803	0.0131	Amygdala	1	0.379052
ENSG00000106853.18	9	111599854	111599855	0.45	rs3780520	-4	rs2146078	0.12559	-5.97	-2.0711	499	9	lasso	0.14	9.3e-08	2.48212	0.0131	Cortex	1	0.379052
ENSG00000260182.1	16	1257338	1257339	0.2029	rs2268049	3	rs3760122	0.030402	-4.15	-1.9831	436	16	enet	0.12	7.6e-06	2.4817	0.0131	Putamen	1	0.379052
ENSG00000105928.13	7	24758112	24758113	0.2476	rs2390982	3.37	rs1476520	0.149687	10.03	2.84233	618	15	enet	0.16	6e-23	2.48039	0.01312	Blood	1	0.379052
ENSG00000162769.12	1	212858254	212858255	0.4697	rs1628854	-3.45	rs6680409	0.13261	5.5	0.23188	413	29	enet	0.26	9e-12	2.48056	0.01312	Putamen	1	0.379052
ENSG00000249937.5	5	17684583	17684584	0.1595	rs2457762	3.61	rs7721873	0.041544	3.94	1.5	350	8	enet	0.054	0.0012	2.47701	0.01325	Caudate	1	0.382054
ENSG00000125637.15	2	113157324	113157325	0.2536	rs10187872	2.52	rs17624793	0.071797	4.65	2.47699	443	1	top1	0.072	0.00016	2.47699	0.01325	Nucleus.Accumbens	1	0.382054
ENSG00000266075.2	1	3782814	3782815	0.2081	rs1181877	-3.9	rs12728911	0.16398	5.2	-2.47611	543	1	top1	0.16	8.6e-08	-2.47611	0.01328	Cerebellar.Hemisphere	1	0.382054
ENSG00000230795.3	6	29927177	29927178	0.517	rs3129063	-2.68	rs375984	0.229451	-5.99	-2.2212	40	40	susie	0.25	6.6e-11	2.4761	0.013281	Hippocampus	1	0.382054
ENSG00000273238.1	4	574411	574412	0.216	rs12646225	3.76	rs4690324	-0.00499	-3.42	-1.2799	355	355	susie	0.055	0.0061	2.4754	0.0133	Amygdala	1	0.382054
ENSG00000159479.16	1	43389807	43389808	0.0521	rs2819332	-3.404	rs11541153	0.011	4.02	2.47664	457	1	top1	0.011	0.0075	2.47664	0.0133	Blood	1	0.382054
ENSG00000267065.2	17	76799043	76799044	0.496	rs563079	2.97	rs563079	0.180635	6.09	2.96832	519	11	enet	0.18	1.4e-08	2.4755	0.01331	Cerebellar.Hemisphere	1	0.382054
ENSG00000243302.3	7	128651184	128651185	0.2722	rs3802003	-3.93	rs2402923	0.069888	5.15	-1.7135	365	6	lasso	0.12	5.5e-07	-2.47482	0.01333	Cortex	1	0.382274
ENSG00000163359.15	2	237414374	237414375	0.276	rs4233629	-3.4	rs11883572	-0.00685	-2.99	1.31182	528	528	susie	0.063	0.0019	-2.47329	0.01339	ACC	1	0.383641
ENSG00000157259.6	7	92447452	92447453	0.3166	rs9641104	4.98	rs10252324	0.098833	-5.34	0.50649	307	19	enet	0.19	1.4e-10	2.47275	0.013408	Cerebellum	1	0.383792
ENSG00000229654.1	6	106695534	106695535	0.432	rs1900601	3.29	rs9486434	0.2304	5.68	1.22807	497	38	enet	0.28	2.5e-11	2.47236	0.01342	ACC	1	0.383792
ENSG00000079257.7	3	158672692	158672693	0.3014	rs1047366	-2.67	rs1864506	0.141	5.62	2.3962	391	18	enet	0.2	2.5e-09	2.47197	0.013437	Cerebellar.Hemisphere	1	0.383925
ENSG00000108176.14	10	67838165	67838166	0.1243	rs10998026	3.67	rs17231602	0.0871	4.23	-2.47121	357	1	top1	0.087	2.3e-05	-2.4712	0.01347	Cerebellum	1	0.384514
ENSG00000136897.7	9	101398613	101398614	0.2334	rs2273976	3.84	rs4742811	-0.003871	3.46	-1.2083	525	525	susie	0.044	0.005	-2.47	0.0135	Frontal.Cortex	1	0.384948
ENSG00000182774.10	15	82540563	82540564	0.1245	rs8029884	3.62	rs803686	0.083838	-4.69	-2.427	304	304	susie	0.1	4.8e-05	2.4701	0.01351	Hippocampus	1	0.384948
ENSG00000258072.1	12	107903947	107903948	0.1708	rs11113426	-3.56	rs10861834	0.147734	-5.9	2.13603	471	471	susie	0.16	9.4e-09	-2.46942	0.01353	Nucleus.Accumbens	1	0.385096
ENSG00000162367.11	1	47232219	47232220	0.2213	rs7664	-3.91	rs12083555	0.0319	3.55	-3.32551	404	27	enet	0.048	0.0062	-2.46923	0.01354	ACC	1	0.385096
ENSG00000067601.7	7	67302906	67302907	0.345	rs12535529	-3.52	rs3980714	-0.003568	3.63	0.9403	362	18	enet	0.11	0.00036	2.4679	0.01359	Substantia.Nigra	1	0.386096
ENSG00000248734.2	5	96784776	96784777	0.416	rs6882366	-4.46	rs41135	0.163746	5.65	-2.2453	497	30	enet	0.23	3.3e-08	-2.46758	0.0136	Spine	1	0.386096
ENSG00000204287.13	6	32439841	32439842	0.2474	rs17843604	3.36	rs9270856	0.08083	4.39	2.732	222	31	enet	0.11	1.3e-05	2.4673	0.013616	Frontal.Cortex	1	0.386197
ENSG00000250535.1	6	32013269	32013270	0.504	rs3131382	3.34	rs17201431	0.02136	4.17	1.129	187	8	lasso	0.19	4.2e-09	2.4669	0.01363	Frontal.Cortex	1	0.386241
ENSG00000281205.1	9	35858737	35858738	0.3013	rs7847621	5.36	rs7864548	0.009146	3.97	3.1046	427	19	enet	0.059	0.0012	2.4645	0.0137	Cerebellar.Hemisphere	1	0.387048
ENSG00000232388.4	20	18567346	18567347	0.2309	rs6111826	3.49	rs6035051	0.06632	5.24	-1.5055	474	24	enet	0.14	1.2e-07	-2.4651	0.0137	Nucleus.Accumbens	1	0.387048
ENSG00000234745.10	6	31356441	31356442	0.246	rs3131382	4.57	rs3130695	0.0549	-4.13	2.6366	216	4	lasso	0.059	0.0013	-2.4646	0.01372	Hypothalamus	1	0.387048
ENSG00000132122.11	1	48472207	48472208	0.2532	rs10788895	2.82	rs1722710	0.099614	5.34	2.46432	464	1	top1	0.1	1.5e-05	2.46432	0.01373	Caudate	1	0.387048
ENSG00000169752.16	15	76059794	76059795	0.5662	rs4886747	-2.58	rs334930	0.39257	-8.73	-2.52174	297	297	susie	0.42	4.2e-22	2.46392	0.01374	Caudate	1	0.387048
ENSG00000245261.1	6	43223859	43223860	0.155	rs754421	-4.73	rs7767006	0.060523	3.9	2.4638	362	1	top1	0.061	0.00067	2.46377	0.01375	Caudate	1	0.387048
ENSG00000162482.4	1	19289249	19289250	0.1484	rs6683868	4.323	rs7529705	-0.00418	-3.72	0.38596	493	493	susie	0.0087	0.11	-2.4625	0.013797	Cortex	1	0.387048
ENSG00000139405.15	12	113185525	113185526	0.2939	rs1895981	-3.39	rs7303491	0.140671	-5.24	2.36937	483	483	susie	0.16	8.1e-08	-2.46255	0.0138	Cerebellar.Hemisphere	1	0.387048
ENSG00000112812.15	6	27247700	27247701	0.4376	rs17750424	-3.3	rs6913660	0.12241	5.75	-1.965	336	8	lasso	0.19	8.6e-09	-2.46185	0.0138	Cerebellar.Hemisphere	1	0.387048
ENSG00000101306.10	20	31819307	31819308	0.228	rs6087786	-3.16	rs1997740	0.126959	-4.27	-1.4729	302	14	enet	0.14	2.9e-05	2.4629	0.0138	Spine	1	0.387048
ENSG00000014824.13	4	41990471	41990472	0.355	rs6855691	3.46	rs1507086	0.079598	4.56	-2.3131	422	422	susie	0.16	2.9e-05	-2.4636	0.0138	Substantia.Nigra	1	0.387048
ENSG00000226314.7	6	28161780	28161781	0.249	rs4713139	-4.13	rs1340004	0.068248	4.65	-2.5507	456	13	lasso	0.098	5.9e-05	-2.4622	0.013808	Hippocampus	1	0.387048
ENSG00000163428.3	3	120349338	120349339	0.1844	rs12495760	3.53	rs6803206	0.063685	4.05	2.45983	380	1	top1	0.064	0.0011	2.45983	0.0139	Hippocampus	1	0.38863
ENSG00000048544.5	6	42217864	42217865	0.3061	rs1474867	2.57	rs3749921	0.055071	-4.75	2.2764	413	10	lasso	0.077	0.00034	-2.46068	0.0139	Hippocampus	1	0.38863
ENSG00000145217.13	4	993439	993440	0.7225	rs12646225	3.76	rs3796622	0.457	9.29	1.61235	402	33	enet	0.49	7.9e-29	2.4598	0.013902	Cerebellum	1	0.38863
ENSG00000152931.7	5	60487929	60487930	0.1659	rs13186687	-3.28	rs2061251	0.00125	3.78	-2.2879	316	7	lasso	0.033	0.02	-2.4579	0.014	ACC	1	0.390316
ENSG00000174744.13	11	66345124	66345125	0.1349	rs4930390	-7.61	rs560577	0.005457	-4.02	-1.2679	307	2	lasso	0.012	0.073	2.4568	0.014	Cortex	1	0.390316
ENSG00000168827.14	3	158644277	158644278	0.2909	rs1047366	-2.67	rs2060017	0.154524	-4.84	2.4561	387	1	top1	0.15	8.3e-06	-2.4561	0.014	Spine	1	0.390316
ENSG00000278662.4	15	82349474	82349475	0.4066	rs8029884	4.27	rs17354842	0.10926	-5.33	2.2673	322	26	enet	0.26	4.1e-08	-2.4567	0.01402	Substantia.Nigra	1	0.390523
ENSG00000228078.1	6	29934100	29934101	0.4014	rs3129063	-2.68	rs17875388	-0.00497	-2.85	2.3696	40	25	enet	0.065	0.00025	-2.4561	0.014044	Cerebellum	1	0.390841
ENSG00000183066.14	22	41998724	41998725	0.192	rs743832	3.31	rs5996094	0.09303	-4.39	2.3218	352	352	susie	0.12	9.4e-05	-2.4556	0.01407	Spine	1	0.391214
ENSG00000144040.12	2	73071835	73071836	0.2966	rs17570040	2.5	rs17433172	0.1419	-5.24	2.45409	251	1	top1	0.14	1e-07	-2.45409	0.01412	Nucleus.Accumbens	1	0.39218
ENSG00000138400.12	2	206765355	206765356	0.4422	rs1048783	-3.26	rs3828294	0.333236	7.84	-2.57869	481	9	lasso	0.37	8.1e-20	-2.45394	0.01413	Nucleus.Accumbens	1	0.39218
ENSG00000244731.7	6	31982023	31982024	0.37	rs3131382	3.23	rs1800629	0.09532	-4.3	-2.4535	217	1	top1	0.095	0.00046	2.453	0.014148	Spine	1	0.392329
ENSG00000213077.5	17	18526845	18526846	0.1686	rs731996	-3.07	rs8065026	0.03323	-3.85	2.3478	287	19	enet	0.04	0.0069	-2.45239	0.01419	Frontal.Cortex	1	0.392548
ENSG00000175395.15	10	37976632	37976633	0.3388	rs12412221	-2.82	rs1148292	0.16941	6.57	-1.7186	275	275	susie	0.28	1.2e-14	-2.45268	0.0142	Nucleus.Accumbens	1	0.392548
ENSG00000198265.11	17	67245988	67245989	0.2105	rs4790989	2.68	rs10512514	0.154683	5.54	2.4518	448	1	top1	0.15	1.4e-08	2.45178	0.01422	Cerebellum	1	0.392548
ENSG00000135956.8	2	96265993	96265994	0.057	rs893173	-2.88	rs2301707	0.053616	5.75	-2.45161	155	1	top1	0.054	1.9e-08	-2.45161	0.014222	Blood	1	0.392548
ENSG00000112599.8	6	42194915	42194916	0.435	rs1474867	2.57	rs3749921	0.151836	-6.1	2.3019	409	11	lasso	0.24	9.5e-11	-2.45105	0.01424	Putamen	1	0.392548
ENSG00000169994.18	2	127535801	127535802	0.1493	rs10165440	2.84	rs7608627	0.04169	-4.48	2.2807	410	17	enet	0.052	0.00099	-2.4511	0.014241	Cerebellum	1	0.392548
ENSG00000104883.7	19	7497448	7497449	0.5436	rs4804233	2.68	rs17159600	0.377645	14.57	2.28731	420	420	susie	0.41	4.3e-66	2.45087	0.014251	Blood	1	0.392548
ENSG00000182264.8	19	48746908	48746909	0.3481	rs2303147	-3.22	rs4021	0.10879	5.93	-2.09836	429	7	lasso	0.2	9.3e-11	-2.45071	0.014257	Cerebellum	1	0.392548
ENSG00000185155.11	1	226223617	226223618	0.1386	rs2889481	2.69	rs10753418	0.068347	4.89	2.37669	405	13	enet	0.077	0.00013	2.44981	0.01429	Caudate	1	0.39276
ENSG00000141293.15	17	48430274	48430275	0.1909	rs7207826	3.3	rs2240120	0.03908	4.27	-2.4674	437	437	susie	0.044	0.005	-2.44991	0.01429	Frontal.Cortex	1	0.39276
ENSG00000276710.4	15	82459471	82459472	0.1594	rs8029884	4	rs12443224	0.07434	-4.16	0.614	312	22	enet	0.075	0.0015	-2.4481	0.01436	Amygdala	1	0.394335
ENSG00000204789.4	6	27360220	27360221	0.22	rs200989	-3.68	rs9295740	0.08781	3.98	-2.4868	382	11	lasso	0.093	0.00055	-2.447	0.014388	Spine	1	0.394735
ENSG00000134779.14	18	36829215	36829216	0.486	rs12958534	-3.58	rs621834	0.10145	-4.99	-2.7346	431	431	susie	0.24	1.2e-09	2.448	0.0144	ACC	1	0.394735
ENSG00000108963.17	17	2030109	2030110	0.2319	rs7218436	4.41	rs9906159	-0.00733	4.05	-1.08293	463	33	enet	0.00011	0.32	-2.44435	0.0145	ACC	1	0.396776
ENSG00000086991.12	11	89498186	89498187	0.133	rs17193643	-3.42	rs7952498	0.01818	3.47	2.6207	209	209	susie	0.043	0.021	2.444	0.0145	Substantia.Nigra	1	0.396776
ENSG00000169752.16	15	76059794	76059795	0.5798	rs4886747	-2.58	rs2460798	0.34529	-8.37	-2.3498	296	296	susie	0.43	1.1e-20	2.44334	0.014552	Hypothalamus	1	0.397717
ENSG00000279214.1	1	48263178	48263179	0.2173	rs191189	2.48	rs1722710	0.043211	-4.34	2.44314	480	1	top1	0.043	0.013	-2.44314	0.01456	Amygdala	1	0.397717
ENSG00000196932.11	10	61453449	61453450	0.149	rs12573098	-3.18	rs10994727	0.01617	3.35	-1.9821	387	387	susie	0.071	0.001	-2.4427	0.01458	ACC	1	0.397737
ENSG00000219392.1	6	28115627	28115628	0.3867	rs4713139	-4.13	rs200979	0.29575	-6.87	-2.441	460	1	top1	0.3	1.1e-13	2.441	0.014649	Frontal.Cortex	1	0.397737
ENSG00000162599.15	1	60865258	60865259	0.2689	rs10493285	3.48	rs17121702	-0.00679	3.69	-2.07937	455	455	susie	0.023	0.044	-2.43999	0.01469	ACC	1	0.397737
ENSG00000270424.1	16	28750594	28750595	0.191	rs7498329	3.76	rs2008514	0.001349	3.72	-3.1579	197	10	enet	0.064	0.0018	-2.43864	0.0147	ACC	1	0.397737
ENSG00000127483.17	1	20787322	20787323	0.2373	rs4654899	3.571	rs12021529	0.258	12.12	-2.63316	434	21	enet	0.26	2.8e-38	-2.43958	0.0147	Blood	1	0.397737
ENSG00000205002.3	8	116938198	116938199	0.2799	rs12677487	3.89	rs16889293	0.198853	6.12	-2.4402	464	464	susie	0.2	1.5e-10	-2.44	0.0147	Cortex	1	0.397737
ENSG00000113212.6	5	141172618	141172619	0.1645	rs3776096	-3.08	rs12188189	-0.006581	-3.62	-2.5517	447	24	enet	0.049	0.0037	2.4391	0.0147	Hippocampus	1	0.397737
ENSG00000168827.14	3	158644277	158644278	0.5003	rs1047366	-2.67	rs17642107	0.359392	-6.15	2.4386	387	1	top1	0.36	2.7e-11	-2.4386	0.0147	Substantia.Nigra	1	0.397737
ENSG00000172671.19	10	45672779	45672780	0.3593	rs6593485	-3.16	rs11239587	0.14704	-5.55	-2.43914	238	1	top1	0.15	3.3e-08	2.4391	0.01472	Cerebellum	1	0.397737
ENSG00000168827.14	3	158644277	158644278	0.0794	rs1047366	-2.67	rs17642107	0.055521	-5.89	2.4386	388	1	top1	0.056	1.1e-08	-2.4386	0.01474	Blood	1	0.397737
ENSG00000168827.14	3	158644277	158644278	0.1692	rs1047366	-2.67	rs17642107	0.105003	-4.87	2.4386	387	1	top1	0.11	8.6e-06	-2.4386	0.01474	Caudate	1	0.397737
ENSG00000168827.14	3	158644277	158644278	0.3404	rs1047366	-2.67	rs17642107	0.21186	-6.39	2.4386	387	1	top1	0.21	3.3e-11	-2.4386	0.01474	Cortex	1	0.397737
ENSG00000198315.10	6	28141909	28141910	0.1552	rs4713139	-4.13	rs1150666	0.05161	-4.89	-1.797	454	454	susie	0.11	1.6e-05	2.4387	0.01474	Frontal.Cortex	1	0.397737
ENSG00000079257.7	3	158672692	158672693	0.2101	rs1047366	-2.67	rs17642107	0.135161	4.89	2.4386	391	1	top1	0.14	2.2e-06	2.4386	0.01474	Hippocampus	1	0.397737
ENSG00000204623.9	6	30061252	30061253	0.2601	rs3129063	-2.68	rs1632957	0.13279	-4.69	-2.437	40	1	top1	0.13	1.6e-06	2.43662	0.0148	Cerebellar.Hemisphere	1	0.398663
ENSG00000100461.17	14	22917801	22917802	0.3321	rs1483974	-3.17	rs8022177	0.193242	-6.46	-2.5238	572	572	susie	0.24	2e-12	2.4367	0.0148	Cortex	1	0.398663
ENSG00000204623.9	6	30061252	30061253	0.567	rs3129063	-2.68	rs1632957	0.181481	-5.93	-2.4366	40	1	top1	0.18	1.3e-09	2.4366	0.014825	Nucleus.Accumbens	1	0.39899
ENSG00000131899.10	17	18225586	18225587	0.4368	rs2242595	-2.84	rs9909104	0.26698	-5.8	2.1111	278	278	susie	0.3	2.1e-10	-2.4353	0.0149	Spine	1	0.400237
ENSG00000104870.12	19	49512278	49512279	0.267	rs892149	-4.44	rs3760707	0.06181	-4.51	-2.4679	366	366	susie	0.11	2.8e-05	2.4347	0.014905	Hippocampus	1	0.400237
ENSG00000219392.1	6	28115627	28115628	0.3035	rs4713139	-4.13	rs9380047	0.234	-6.77	-2.51	461	461	susie	0.26	5.8e-12	2.4345	0.01491	Hypothalamus	1	0.400237
ENSG00000185860.13	1	162868814	162868815	0.4489	rs1510312	2.62	rs12090563	0.278609	6.74	2.54795	584	584	susie	0.28	7.7e-13	2.4338	0.01494	Putamen	1	0.400576
ENSG00000249592.5	4	781848	781849	0.3633	rs12646225	3.76	rs7677766	0.0315	4.47	-3.24194	392	392	susie	0.039	0.0038	-2.4335	0.014952	Cerebellum	1	0.400576
ENSG00000043514.15	1	39883510	39883511	0.342	rs6664570	-3.09	rs2050172	0.058066	4.1	-2.43284	383	1	top1	0.058	0.0055	-2.43284	0.01498	Spine	1	0.400576
ENSG00000079257.7	3	158672692	158672693	0.3903	rs1047366	-2.67	rs17642107	0.145886	5.45	2.4386	391	391	susie	0.18	1.4e-07	2.4324	0.015	ACC	1	0.400576
ENSG00000148408.12	9	137877788	137877789	0.2287	rs1531165	2.71	rs2739260	0.052813	4.37	2.2321	245	245	susie	0.059	0.0026	2.4329	0.015	ACC	1	0.400576
ENSG00000150316.11	11	94973611	94973612	0.0592	rs481539	2.82	rs11020995	0.042252	5.13	-2.4333	504	1	top1	0.042	5.8e-07	-2.4333	0.015	Blood	1	0.400576
ENSG00000130811.11	19	10119917	10119918	0.2482	rs7250025	-3.58	rs759920	0.115535	-8.93	-0.33148	361	21	enet	0.2	6.1e-29	2.43182	0.015023	Blood	1	0.400688
ENSG00000151849.14	13	24922888	24922889	0.619	rs2497606	3.11	rs2290278	0.15347	-6.4	-1.7453	520	32	enet	0.29	3.3e-13	2.4316	0.01503	Frontal.Cortex	1	0.400688
ENSG00000145217.13	4	993439	993440	0.6275	rs12646225	3.76	rs3822020	0.248	7.11	1.7018	399	399	susie	0.32	8.2e-15	2.4309	0.01506	Cerebellar.Hemisphere	1	0.400834
ENSG00000223534.1	6	32660354	32660355	0.549	rs17843604	3.36	rs1063355	0.196893	5.85	2.9606	220	19	enet	0.25	5.1e-11	2.4306	0.015073	Hippocampus	1	0.400834
ENSG00000219392.1	6	28115627	28115628	0.2496	rs4713139	-4.13	rs9295755	0.14404	-5.79	-2.3429	463	463	susie	0.19	9.5e-09	2.43051	0.015077	Putamen	1	0.400834
ENSG00000112599.8	6	42194915	42194916	0.1118	rs1474867	2.57	rs1884317	0.059973	-6.25	2.388	410	410	susie	0.061	2.1e-09	-2.43002	0.015098	Blood	1	0.400834
ENSG00000100393.12	22	41091785	41091786	0.0509	rs9611387	-3.09	rs139528	0.014075	-3.96	-2.00325	273	3	lasso	0.018	0.00084	2.43039	0.0151	Blood	1	0.400834
ENSG00000188186.10	7	100148906	100148907	0.5157	rs34312198	3.11	rs3736591	0.449636	9.22	2.42857	277	1	top1	0.45	4e-26	2.42857	0.015158	Cerebellum	1	0.40203
ENSG00000139433.9	12	109880487	109880488	0.3424	rs12305576	2.5	rs10850883	0.219	5.89	-2.42718	350	1	top1	0.22	9.3e-10	-2.42718	0.01522	Hippocampus	1	0.402986
ENSG00000270773.1	3	129345410	129345411	0.4084	rs4075143	2.28	rs6787488	0.03301	4.31	-2.0367	293	8	lasso	0.11	1.3e-05	-2.42703	0.01522	Putamen	1	0.402986
ENSG00000169752.16	15	76059794	76059795	0.679	rs4886747	-2.58	rs334930	0.50914	-9.81	-2.5217	297	19	enet	0.53	9.6e-32	2.4256	0.01528	Cortex	1	0.403675
ENSG00000226314.7	6	28161780	28161781	0.1463	rs4713139	-4.13	rs9461406	0.0523	4.27	-1.9413	439	439	susie	0.055	0.0011	-2.4253	0.0153	Caudate	1	0.403675
ENSG00000147679.11	8	116766502	116766503	0.2107	rs12677487	3.89	rs4876679	0.01245	3.65	1.90909	428	428	susie	0.037	0.0064	2.42609	0.0153	Caudate	1	0.403675
ENSG00000279742.1	11	85854942	85854943	0.2758	rs1160188	-3.27	rs1445500	0.151599	-6.05	2.4932	379	379	susie	0.18	9.6e-10	-2.4257	0.0153	Cortex	1	0.403675
ENSG00000196301.3	6	32473499	32473500	0.4294	rs17843604	3.36	rs9270856	0.227	-11.32	2.712	214	214	susie	0.3	2.5e-45	-2.4233	0.015379	Blood	1	0.403675
ENSG00000124406.16	4	42657104	42657105	0.2196	rs6855691	3.46	rs6832142	0.00867	3.64	0.6125	483	483	susie	0.015	0.071	2.423	0.015394	Cerebellar.Hemisphere	1	0.403675
ENSG00000121350.15	12	21437614	21437615	0.3135	rs11836934	4.07	rs6487222	0.017031	-3.87	-2.2758	545	545	susie	0.078	0.00061	2.422	0.0154	ACC	1	0.403675
ENSG00000042317.16	14	88384923	88384924	0.48	rs3825679	-3.71	rs3179969	0.54669	-8.92	-2.404	446	446	susie	0.6	4e-28	2.42355	0.0154	ACC	1	0.403675
ENSG00000280604.1	21	45914295	45914296	0.1756	rs914230	-3.2	rs2183595	0.05842	4.65	1.973	459	6	lasso	0.062	0.00034	2.4239	0.0154	Cerebellum	1	0.403675
ENSG00000253704.1	8	94553721	94553722	0.329	rs2446823	3.19	rs1055800	0.19789	5.68	2.4219	453	1	top1	0.2	3.2e-09	2.4219	0.0154	Cerebellar.Hemisphere	1	0.403675
ENSG00000165006.13	9	34179004	34179005	0.1912	rs864427	-3.36	rs11788425	0.034185	3.95	-2.6545	320	20	enet	0.14	1.1e-06	-2.4219	0.0154	Frontal.Cortex	1	0.403675
ENSG00000169752.16	15	76059794	76059795	0.6556	rs4886747	-2.58	rs2593280	0.313196	-7.61	-2.356	296	296	susie	0.4	1.2e-16	2.4226	0.01541	ACC	1	0.403675
ENSG00000237669.1	6	30007115	30007116	0.1143	rs3129063	-2.68	rs3129063	0.04231	4.14	-2.682	40	40	susie	0.072	0.0004	-2.4225	0.015415	Frontal.Cortex	1	0.403675
ENSG00000198754.5	1	39771347	39771348	0.3541	rs6664570	-3.09	rs2311564	0.114582	-5.88	1.3971	379	27	enet	0.2	1.2e-10	-2.42198	0.015436	Cerebellum	1	0.403885
ENSG00000185591.9	12	53380175	53380176	0.174	rs12309211	-2.67	rs8938	0.024017	3.99	-2.5125	403	38	enet	0.035	0.0081	-2.42037	0.0155	Caudate	1	0.404313
ENSG00000206344.7	6	31198137	31198138	0.6017	rs3130564	-3.9	rs3130695	0.21371	-6.33	2.4573	172	172	susie	0.24	5.1e-12	-2.4214	0.0155	Caudate	1	0.404313
ENSG00000143374.16	1	150487363	150487364	0.1295	rs471738	2.86	rs7513205	0.046719	-4.13	-1.8929	280	280	susie	0.057	0.00058	2.42038	0.015504	Cerebellum	1	0.404313
ENSG00000198315.10	6	28141909	28141910	0.1664	rs4713139	-4.13	rs149900	0.076189	-4.93	-1.8986	458	458	susie	0.11	3.3e-06	2.4188	0.01557	Cortex	1	0.404313
ENSG00000146278.10	6	89080750	89080751	0.1683	rs6454752	-2.99	rs6928068	0.087801	4.36	2.4188	401	1	top1	0.088	3e-05	2.41877	0.01557	Nucleus.Accumbens	1	0.404313
ENSG00000162971.10	2	199948471	199948472	0.1943	rs2346662	3.68	rs281787	0.12807	-5.17	2.56008	352	352	susie	0.13	2.3e-06	-2.41831	0.01559	Putamen	1	0.404313
ENSG00000054523.17	1	10210804	10210805	0.347	rs11585463	-3.67	rs4240911	0.204615	5.13	-1.60639	350	31	enet	0.22	8.7e-08	-2.41828	0.01559	Spine	1	0.404313
ENSG00000160392.13	19	40348454	40348455	0.1209	rs33933140	3.76	rs8102171	0.102737	8.12	-2.03127	380	380	susie	0.14	8.3e-21	-2.4173	0.015636	Blood	1	0.404313
ENSG00000272462.2	6	25992661	25992662	0.394	rs9357004	-4.85	rs1130000	0.137006	-5.99	3	681	34	enet	0.3	2.4e-13	-2.41697	0.01565	Putamen	1	0.404313
ENSG00000198520.10	1	44674712	44674713	0.2259	rs4660821	3.56	rs11581172	0.085	3.92	2.41667	358	1	top1	0.085	0.00035	2.41667	0.01566	ACC	1	0.404313
ENSG00000146151.12	6	55579213	55579214	0.177	rs10456181	-3.17	rs10948918	0.14658	-5.57	2.3772	447	447	susie	0.15	3.1e-08	-2.4165	0.01567	Cortex	1	0.404313
ENSG00000219392.1	6	28115627	28115628	0.1998	rs4713139	-4.13	rs200979	0.15918	-5.87	-2.4169	446	1	top1	0.16	3.5e-08	2.4169	0.0157	Caudate	1	0.404313
ENSG00000273308.1	3	197645668	197645669	0.3879	rs9857189	3.58	rs7614173	-0.00616	-3.21	0.2857	357	357	susie	0.022	0.037	-2.4157	0.0157	Putamen	1	0.404313
ENSG00000132906.17	1	15526533	15526534	0.177	rs17368999	-3.58	rs7663	0.0132	3.88	-1.8909	504	504	susie	0.033	0.015	-2.41541	0.015718	Hippocampus	1	0.404313
ENSG00000248734.2	5	96784776	96784777	0.2527	rs6882366	-4.457	rs469758	0.068363	-5.26	1.5	500	16	enet	0.15	4e-08	-2.415	0.015735	Nucleus.Accumbens	1	0.404313
ENSG00000223534.1	6	32660354	32660355	0.4035	rs17843604	3.36	rs1063355	0.130925	5.93	2.9596	219	15	enet	0.25	3.5e-13	2.4149	0.01574	Cortex	1	0.404313
ENSG00000108559.11	17	5419639	5419640	0.1525	rs1046368	-2.96	rs1806267	0.03608	-4.08	-2.3388	529	4	lasso	0.047	0.0037	2.41458	0.01575	Frontal.Cortex	1	0.404313
ENSG00000151849.14	13	24922888	24922889	0.4995	rs2497606	3.11	rs7999070	0.11696	-5.67	-2.4045	525	43	enet	0.15	4.1e-08	2.414	0.0158	Cortex	1	0.404313
ENSG00000119673.14	14	73567619	73567620	0.686	rs2336547	2.96	rs6574128	0.185549	6.07	-1.857	360	360	susie	0.4	2.9e-19	-2.414	0.0158	Hypothalamus	1	0.404313
ENSG00000187257.15	7	77696442	77696443	0.1345	rs7789223	-4.23	rs7801062	0.082486	-5.36	-2.13107	515	515	susie	0.1	3.4e-06	2.41333	0.015807	Cerebellum	1	0.404313
ENSG00000174521.7	19	40218398	40218399	0.26	rs33933140	3.76	rs892117	0.036165	3.74	-2.4132	390	1	top1	0.036	0.0097	-2.41323	0.01581	Cerebellar.Hemisphere	1	0.404313
ENSG00000112874.9	5	103562792	103562793	0.2127	rs1990745	-2.75	rs7730302	0.121	-8.58	1.9024	385	8	enet	0.13	2.7e-19	-2.41169	0.01588	Blood	1	0.404313
ENSG00000112659.13	6	43182174	43182175	0.482	rs754421	-4.75	rs6924555	0.313946	-7.92	-2.4116	368	1	top1	0.31	8e-16	2.41162	0.01588	Caudate	1	0.404313
ENSG00000112659.13	6	43182174	43182175	0.1658	rs754421	-4.75	rs6924555	0.12167	-4.95	-2.4116	367	1	top1	0.12	7.8e-07	2.4116	0.015882	Cortex	1	0.404313
ENSG00000154760.13	17	35448836	35448837	0.5041	rs12944692	3.07	rs321596	-7.64e-05	-2.99	0.3187	376	376	susie	0.036	0.011	-2.4114	0.01589	Hippocampus	1	0.404313
ENSG00000253704.1	8	94553721	94553722	0.1531	rs2446823	3.19	rs1055800	0.0943	5.19	2.42115	454	454	susie	0.11	1.9e-06	2.41068	0.0159	Cerebellum	1	0.404313
ENSG00000130312.6	19	17292831	17292832	0.4285	rs11880324	-2.83	rs6903	0.25972	6.09	2.4107	423	1	top1	0.26	1.6e-10	2.4107	0.01592	ACC	1	0.404313
ENSG00000023228.13	2	206159583	206159584	0.2556	rs849558	-4.24	rs752919	0.16119	-4.78	2.41071	418	1	top1	0.16	8.3e-07	-2.41071	0.01592	ACC	1	0.404313
ENSG00000130312.6	19	17292831	17292832	0.2764	rs11880324	-2.83	rs6903	0.19356	4.92	2.4107	423	1	top1	0.19	3.3e-07	2.4107	0.01592	Amygdala	1	0.404313
ENSG00000130312.6	19	17292831	17292832	0.4959	rs11880324	-2.83	rs6903	0.444893	9.08	2.41071	423	1	top1	0.44	3.9e-25	2.41071	0.01592	Cortex	1	0.404313
ENSG00000130312.6	19	17292831	17292832	0.5336	rs11880324	-2.83	rs6903	0.405	8	2.4107	423	1	top1	0.41	2.5e-19	2.41071	0.01592	Hypothalamus	1	0.404313
ENSG00000023228.13	2	206159583	206159584	0.3394	rs849558	-4.24	rs752919	0.23964	-6.36	2.41071	419	1	top1	0.24	8.1e-11	-2.41071	0.01592	Putamen	1	0.404313
ENSG00000130312.6	19	17292831	17292832	0.576	rs11880324	-2.83	rs6903	0.493661	7.58	2.41071	422	1	top1	0.49	1.3e-18	2.41071	0.01592	Spine	1	0.404313
ENSG00000130312.6	19	17292831	17292832	0.283	rs11880324	-2.83	rs6903	0.304529	13.1	2.41071	423	1	top1	0.3	5.3e-46	2.41071	0.015921	Blood	1	0.404313
ENSG00000130312.6	19	17292831	17292832	0.4935	rs11880324	-2.83	rs6903	0.341546	8.03	2.41071	423	1	top1	0.34	7.9e-19	2.41071	0.015921	Cerebellum	1	0.404313
ENSG00000130312.6	19	17292831	17292832	0.4804	rs11880324	-2.83	rs6903	0.267521	6.44	2.4107	423	1	top1	0.27	4.6e-12	2.4107	0.015921	Putamen	1	0.404313
ENSG00000120903.12	8	27479882	27479883	0.0896	rs891391	-3.63	rs2565059	0.0423	5.21	0.6389	641	42	enet	0.05	6.5e-08	2.4103	0.01594	Blood	1	0.404464
ENSG00000144134.18	2	113627228	113627229	0.2477	rs1060906	-4.39	rs6748854	0.006125	-4.17	-1.0132	324	22	enet	0.083	0.00015	2.4098	0.01596	Cerebellar.Hemisphere	1	0.404565
ENSG00000119673.14	14	73567619	73567620	0.4125	rs2336547	2.96	rs6574128	0.214304	6.14	-1.85704	360	360	susie	0.28	6.4e-14	-2.4097	0.01597	Caudate	1	0.404565
ENSG00000277159.1	13	112606416	112606417	0.352	rs4907715	-2.71	rs7999006	0.22337	6.41	2.4083	513	1	top1	0.22	3.6e-11	2.40831	0.01603	Caudate	1	0.405342
ENSG00000260769.1	16	49337166	49337167	0.2624	rs11859884	3.33	rs152709	0.05246	4.68	2.2879	485	485	susie	0.086	0.00012	2.40602	0.0161	Cerebellar.Hemisphere	1	0.405342
ENSG00000180535.3	7	98211426	98211427	0.3284	rs940432	3.1	rs11768309	0.267103	7.2	3.0202	355	22	enet	0.36	9.5e-17	2.40612	0.01612	Frontal.Cortex	1	0.405342
ENSG00000120860.10	12	102062148	102062149	0.1706	rs4764808	-3.47	rs6222	0.004012	-4.34	-3.11962	450	450	susie	0.044	0.0025	2.40567	0.01614	Cortex	1	0.405342
ENSG00000132837.14	5	79236037	79236038	0.3143	rs479405	2.943	rs1717567	0.165419	6.41	-1.83725	419	34	enet	0.19	5.6e-10	-2.40527	0.016161	Nucleus.Accumbens	1	0.405342
ENSG00000100150.16	22	31753950	31753951	0.258	rs2103853	3.76	rs5997930	0.092231	-4.32	-2.4046	369	1	top1	0.092	0.0002	2.40458	0.016191	ACC	1	0.405342
ENSG00000130758.7	19	40191743	40191744	0.1807	rs33933140	3.76	rs4802070	0.112112	8.92	-1.60634	390	390	susie	0.19	3.2e-28	-2.40442	0.016198	Blood	1	0.405342
ENSG00000255468.6	11	66347949	66347950	0.1574	rs4930390	-7.61	rs3016311	0.091	-4.18	-2.4038	303	1	top1	0.091	0.00022	2.40384	0.0162	ACC	1	0.405342
ENSG00000165124.17	9	110579879	110579880	0.1901	rs7032940	3.33	rs7036152	0.035219	4.15	-1.0615	656	28	enet	0.078	7.3e-05	-2.40434	0.0162	Cortex	1	0.405342
ENSG00000183066.14	22	41998724	41998725	0.221	rs743832	3.31	rs5996094	0.13846	-5.24	2.3354	349	8	lasso	0.15	5.6e-07	-2.404	0.0162	Putamen	1	0.405342
ENSG00000204644.9	6	29681109	29681110	0.6407	rs3129063	-2.72	rs375984	0.605	18.38	-2.2629	38	33	enet	0.62	5.3e-119	-2.4042	0.016207	Blood	1	0.405342
ENSG00000112659.13	6	43182174	43182175	0.0687	rs754421	-4.72	rs6924555	0.046821	-5.5	-2.4031	365	1	top1	0.047	1.5e-07	2.40311	0.016256	Blood	1	0.405342
ENSG00000223534.1	6	32660354	32660355	0.6384	rs17843604	3.36	rs1063355	0.259	12.07	2.9606	220	220	susie	0.39	2.4e-61	2.4024	0.016286	Blood	1	0.405342
ENSG00000141314.12	17	32266175	32266176	0.3478	rs9903176	-2.75	rs9907164	0.03665	-4.81	-1.57143	270	270	susie	0.23	1.7e-09	2.40213	0.0163	ACC	1	0.405342
ENSG00000240356.6	2	113627089	113627090	0.6249	rs1060906	-4.4	rs4849261	0.212859	6.16	1.6842	324	324	susie	0.37	1.7e-13	2.40211	0.0163	Amygdala	1	0.405342
ENSG00000101306.10	20	31819307	31819308	0.2147	rs6087786	-3.16	rs6119718	0.13732	-5.19	-2.40299	302	1	top1	0.14	3.4e-07	2.40299	0.0163	Caudate	1	0.405342
ENSG00000166828.2	16	23182714	23182715	0.3275	rs209441	-4.43	rs4073930	0.27366	-7.11	2.4015	486	1	top1	0.27	1.3e-12	-2.40153	0.0163	Cerebellar.Hemisphere	1	0.405342
ENSG00000101306.10	20	31819307	31819308	0.0957	rs6087786	-3.16	rs7272062	0.0877	-4.22	-2.403	302	1	top1	0.088	0.00014	2.403	0.0163	Hippocampus	1	0.405342
ENSG00000259081.1	14	76774912	76774913	0.2538	rs17104890	-2.62	rs17104907	0.00998	4.18	-2	564	564	susie	0.026	0.017	-2.40266	0.0163	Nucleus.Accumbens	1	0.405342
ENSG00000112599.8	6	42194915	42194916	0.426	rs1474867	2.57	rs9369344	0.0269	-4.08	1.69	409	409	susie	0.083	0.0021	-2.4021	0.0163	Substantia.Nigra	1	0.405342
ENSG00000059573.8	10	95656705	95656706	0.299	rs12240292	-2.86	rs2282305	0.062893	-3.92	-1.9857	497	55	enet	0.091	8.9e-05	2.40189	0.01631	Putamen	1	0.405342
ENSG00000084072.16	1	39692181	39692182	0.3411	rs495879	3.15	rs12074147	0.263	6.2	-3.06897	382	382	susie	0.28	2.7e-11	-2.4015	0.01633	ACC	1	0.405342
ENSG00000166426.7	15	78343498	78343499	0.4771	rs8192475	3.27	rs12593362	0.0829	-4.99	-1.8934	387	387	susie	0.12	3.6e-06	2.4016	0.01633	Frontal.Cortex	1	0.405342
ENSG00000278662.4	15	82349474	82349475	0.3995	rs8029884	4.27	rs4725	0.23461	-6.99	2.7429	322	32	enet	0.27	2.5e-14	-2.4015	0.01633	Nucleus.Accumbens	1	0.405342
ENSG00000197555.9	14	71320448	71320449	0.0564	rs7141155	2.66	rs1859551	-0.000855	3.79	2.46467	326	326	susie	0.0082	0.018	2.4013	0.016338	Blood	1	0.405342
ENSG00000128534.7	7	118184031	118184032	0.0788	rs9655829	-3.03	rs2041527	0.0193	-4	-2.5939	335	8	enet	0.048	0.0062	2.4013	0.01634	ACC	1	0.405342
ENSG00000131730.15	5	81233284	81233285	0.3635	rs6890619	3.105	rs2897390	0.136319	-5.69	2.4	442	1	top1	0.14	1.9e-07	-2.4	0.016395	Nucleus.Accumbens	1	0.406381
ENSG00000258072.1	12	107903947	107903948	0.1988	rs11113426	-3.56	rs10861834	0.103933	-5.4	2.17639	472	472	susie	0.12	2.3e-06	-2.39861	0.01646	Caudate	1	0.407084
ENSG00000168827.14	3	158644277	158644278	0.2858	rs1047366	-2.67	rs1864506	0.233175	-6.05	2.39801	387	1	top1	0.23	2.3e-10	-2.39801	0.01648	Hippocampus	1	0.407084
ENSG00000168827.14	3	158644277	158644278	0.1833	rs1047366	-2.67	rs1864506	0.104	-4.17	2.398	387	1	top1	0.1	2.3e-05	-2.398	0.01648	Hypothalamus	1	0.407084
ENSG00000227207.2	1	72301471	72301472	0.5907	rs1620977	4.17	rs3101336	0.502936	8.94	-2.48413	313	313	susie	0.5	1.4e-25	-2.39755	0.0165	Cerebellar.Hemisphere	1	0.407084
ENSG00000179630.10	13	43879283	43879284	0.373	rs9533614	3.35	rs687582	0.09662	-5.19	1.4216	526	22	enet	0.16	1.9e-07	-2.3976	0.0165	Frontal.Cortex	1	0.407084
ENSG00000216901.1	6	28176187	28176188	0.7377	rs4713139	-4.13	rs203878	0.499	10.31	-1.5564	453	27	lasso	0.65	3.8e-44	-2.3976	0.016502	Cerebellum	1	0.407084
ENSG00000166575.16	11	87037843	87037844	0.28	rs17820920	3.06	rs12363349	0.076704	4.46	-2.39655	576	1	top1	0.077	0.00026	-2.3966	0.0166	Cerebellar.Hemisphere	1	0.409177
ENSG00000104325.6	8	90001404	90001405	0.6167	rs1859179	-2.91	rs17623400	0.269	-12.27	2.3932	375	1	top1	0.27	5.4e-40	-2.3932	0.0167	Blood	1	0.410664
ENSG00000146021.14	5	137736089	137736090	0.207	rs2905616	3.868	rs2905587	0.0636	-4.88	2.30464	377	15	enet	0.12	5.5e-07	-2.39322	0.0167	Cerebellum	1	0.410664
ENSG00000230795.3	6	29927177	29927178	0.4554	rs3129063	-2.68	rs3129063	0.26866	-6.88	-2.682	40	40	susie	0.27	1.1e-12	2.39311	0.0167	Cerebellar.Hemisphere	1	0.410664
ENSG00000169752.16	15	76059794	76059795	0.469	rs4886747	-2.58	rs184580	0.27625	-6.45	-2.3242	296	296	susie	0.28	3.8e-10	2.3927	0.01673	Amygdala	1	0.410751
ENSG00000171530.13	5	77868779	77868780	0.2235	rs12655917	3.38	rs4704468	-0.004743	3.28	-1.04045	461	7	lasso	-0.00015	0.33	-2.39251	0.01673	Cortex	1	0.410751
ENSG00000213790.2	22	42108952	42108953	0.174	rs743832	3.31	rs2284087	0.11105	4.81	-1.9643	347	11	enet	0.13	2.2e-06	-2.3901	0.0168	Hypothalamus	1	0.411819
ENSG00000150477.14	18	36829239	36829240	0.15	rs12958534	-3.58	rs7235932	0.003318	3.75	1.8364	434	12	enet	0.0078	0.12	2.3904	0.0168	Nucleus.Accumbens	1	0.411819
ENSG00000014824.13	4	41990471	41990472	0.1971	rs6855691	3.46	rs1507086	0.105669	5.53	-2.3133	424	424	susie	0.12	6.1e-07	-2.39011	0.01684	Cortex	1	0.412118
ENSG00000226578.1	10	37784130	37784131	0.104	rs12412221	-2.82	rs1148292	0.07458	-4.77	-1.7186	289	289	susie	0.1	7.8e-05	2.38988	0.01685	ACC	1	0.412118
ENSG00000180537.12	6	13924445	13924446	0.5677	rs9475795	-2.91	rs1330118	0.395688	14.97	-2.582	454	34	enet	0.55	6.3e-100	-2.38991	0.016852	Blood	1	0.412118
ENSG00000227372.11	1	3747335	3747336	0.3105	rs1181877	-3.35	rs12728911	0.102916	4.73	-2.3892	540	1	top1	0.1	4.3e-06	-2.38921	0.016885	Cerebellum	1	0.412158
ENSG00000198502.5	6	32530286	32530287	0.8803	rs17843604	3.36	rs9271055	0.553	17.58	2.6542	262	53	enet	0.64	2e-124	2.389	0.016894	Blood	1	0.412158
ENSG00000168827.14	3	158644277	158644278	0.6573	rs1047366	-2.67	rs17642107	0.599127	-10.63	2.4386	387	13	lasso	0.65	4.6e-44	-2.38866	0.01691	Cerebellum	1	0.412158
ENSG00000251163.1	5	42897831	42897832	0.196	rs2548374	-3.86	rs12655096	0.01136	-3.94	-3.0363	324	324	susie	0.048	0.017	2.3887	0.01691	Substantia.Nigra	1	0.412158
ENSG00000130812.10	19	10102795	10102796	0.27	rs7250025	-3.59	rs3760756	0.217396	5.32	2.4398	356	356	susie	0.23	3.8e-08	2.38835	0.01692	Spine	1	0.412158
ENSG00000204613.10	6	30160933	30160934	0.0285	rs3129063	-2.72	rs1632957	0.0111	-4.12	-2.4366	37	37	susie	0.014	0.0028	2.3881	0.016935	Blood	1	0.4122
ENSG00000130758.7	19	40191743	40191744	0.228	rs33933140	3.76	rs892117	0.132203	4.69	-2.3871	388	1	top1	0.13	1.7e-06	-2.38711	0.01698	Cerebellar.Hemisphere	1	0.412812
ENSG00000277159.1	13	112606416	112606417	0.393	rs4907715	-2.69	rs7999006	0.31999	7.2	2.387	513	1	top1	0.32	7.1e-15	2.387	0.01699	Frontal.Cortex	1	0.412812
ENSG00000278662.4	15	82349474	82349475	0.3674	rs8029884	4.27	rs4778672	0.21737	-6.58	1.4444	322	322	susie	0.26	6.8e-12	-2.38708	0.017	Putamen	1	0.412812
ENSG00000111707.11	12	118376379	118376380	0.2851	rs7316408	3.75	rs2062519	0.0393	3.94	1.26389	444	12	lasso	0.065	0.00093	2.38589	0.01704	Hippocampus	1	0.413379
ENSG00000204138.12	1	28369581	28369582	0.4027	rs11399	3.43	rs12091029	0.00657	-4.73	3.1	276	276	susie	0.12	3e-05	-2.3856	0.01705	ACC	1	0.413379
ENSG00000100354.20	22	40044816	40044817	0.1423	rs5757899	-4.6	rs139915	0.004455	-3.84	-0.8777	302	302	susie	0.02	0.03	2.38401	0.01713	Cerebellum	1	0.414995
ENSG00000127483.17	1	20787322	20787323	0.124	rs4654899	3.57	rs12137408	-0.00222	3.66	3.125	428	428	susie	0.015	0.07	2.38289	0.017177	Hippocampus	1	0.415718
ENSG00000158161.15	1	28088695	28088696	0.7296	rs28988897	-3.566	rs2871807	0.194	10.67	-2.19597	256	28	enet	0.27	7.5e-41	-2.38166	0.0172	Blood	1	0.415718
ENSG00000138764.14	4	77157150	77157151	0.158	rs17406380	2.92	rs11724432	0.150432	5.07	-2.3825	534	1	top1	0.15	4.4e-07	-2.3825	0.0172	Putamen	1	0.415718
ENSG00000084072.16	1	39692181	39692182	0.758	rs495879	3.15	rs12074147	0.577896	8.15	-3.06897	376	43	enet	0.6	1.2e-24	-2.38207	0.01722	Spine	1	0.415878
ENSG00000237669.1	6	30007115	30007116	0.124	rs3129063	-2.72	rs3129063	0.080758	4.11	-2.72	38	38	susie	0.1	0.00023	-2.38131	0.01725	Amygdala	1	0.415951
ENSG00000231852.6	6	32038264	32038265	0.2527	rs3131382	3.34	rs1048709	0.14198	-5.43	2.0032	189	189	susie	0.18	4.4e-08	-2.3811	0.017261	Putamen	1	0.415951
ENSG00000226386.1	10	34815766	34815767	0.2319	rs10508811	-3.25	rs4934669	0.093315	4.83	-2.3807	321	1	top1	0.093	2.7e-05	-2.3807	0.01728	Caudate	1	0.415951
ENSG00000240053.8	6	31670166	31670167	0.4423	rs2523612	3.18	rs521977	0.11689	4.98	0.366	240	24	enet	0.14	5.6e-07	2.3807	0.017282	Frontal.Cortex	1	0.415951
ENSG00000048544.5	6	42217864	42217865	0.2181	rs1474867	2.57	rs4714584	0.127793	-5.15	2.38053	413	1	top1	0.13	2.8e-07	-2.38053	0.01729	Cerebellum	1	0.415951
ENSG00000277159.1	13	112606416	112606417	0.305	rs4907715	-2.68	rs7999006	0.205058	5.01	2.3797	513	1	top1	0.21	2.2e-07	2.3797	0.01733	Spine	1	0.416177
ENSG00000226578.1	10	37784130	37784131	0.1069	rs12412221	-2.82	rs4934888	0.09638	-4.64	-2.5876	307	307	susie	0.097	4.4e-05	2.3794	0.01734	Hypothalamus	1	0.416177
ENSG00000063438.16	5	304175	304176	0.2481	rs7709758	-3.38	rs7717970	0.127	5.44	-2.37931	290	1	top1	0.13	3.3e-07	-2.37931	0.01735	Cerebellum	1	0.416177
ENSG00000146151.12	6	55579213	55579214	0.211	rs10456181	-3.17	rs10948918	0.0789	-4	2.3772	447	1	top1	0.079	0.00022	-2.37716	0.0174	Cerebellar.Hemisphere	1	0.416177
ENSG00000271964.1	3	16314438	16314439	0.3087	rs7631638	-3	rs581152	0.080244	4.31	2.3782	552	1	top1	0.08	0.0013	2.3782	0.0174	Spine	1	0.416177
ENSG00000272361.2	7	16594223	16594224	0.3212	rs4721517	-3.06	rs475275	0.058905	-5.05	-1.9361	629	13	enet	0.2	4e-09	2.37801	0.01741	Frontal.Cortex	1	0.416177
ENSG00000144231.10	2	127858156	127858157	0.2556	rs10200640	2.84	rs17600636	0.221468	-6.71	2.58929	369	369	susie	0.24	1.7e-12	-2.37802	0.01741	Nucleus.Accumbens	1	0.416177
ENSG00000266472.5	1	150293719	150293720	0.3399	rs471738	2.86	rs7512552	0.152008	6.16	-2.1491	249	16	enet	0.19	2.6e-10	-2.37788	0.017412	Cerebellum	1	0.416177
ENSG00000166582.9	17	16353498	16353499	0.0858	rs4470185	-2.91	rs3112526	0.080724	7.19	-2.3036	284	284	susie	0.087	7.4e-13	-2.37776	0.01742	Blood	1	0.416177
ENSG00000249937.5	5	17684583	17684584	0.3867	rs2457762	3.612	rs10064153	0.17991	5.84	2.09071	350	350	susie	0.21	1.5e-09	2.37596	0.0175	Cerebellar.Hemisphere	1	0.417446
ENSG00000179630.10	13	43879283	43879284	0.382	rs9533614	3.35	rs11617551	0.066055	4.58	-3.0179	527	43	enet	0.13	2.5e-06	-2.375	0.0175	Putamen	1	0.417446
ENSG00000255769.7	15	82513949	82513950	0.5768	rs8029884	4.27	rs10906984	0.03283	5.43	-2.62367	311	37	enet	0.26	3.4e-13	-2.37565	0.01752	Caudate	1	0.417603
ENSG00000041357.15	15	78540404	78540405	0.1787	rs8192475	3.32	rs2036527	0.11154	5.2	-3.15254	422	22	enet	0.14	1.3e-06	-2.3741	0.017592	Hypothalamus	1	0.418463
ENSG00000197062.11	6	28267009	28267010	0.3158	rs4713139	-4.13	rs13408	0.14684	-6.43	-1.3454	401	35	enet	0.23	2.7e-11	2.374	0.0176	Caudate	1	0.418463
ENSG00000216915.2	6	27738493	27738494	0.1562	rs4713139	-4.13	rs9380007	0.06799	-4.93	-2.51	486	9	lasso	0.12	6.9e-06	2.37491	0.0176	Cerebellar.Hemisphere	1	0.418463
ENSG00000135596.17	6	109455986	109455987	0.3086	rs9320287	3.12	rs12529505	0.084132	-4.59	1.61823	385	25	enet	0.13	2.7e-07	-2.37367	0.01761	Cerebellum	1	0.418463
ENSG00000274376.4	15	82298552	82298553	0.3046	rs8029884	4.09	rs17354842	0.1329	5.86	2.27034	320	320	susie	0.16	3.1e-08	2.37314	0.01764	Caudate	1	0.418856
ENSG00000132481.6	17	75876370	75876371	0.2262	rs3643	-2.63	rs936393	0.03508	-4.5	-1.83099	382	4	lasso	0.05	0.0052	2.37155	0.0177	ACC	1	0.419639
ENSG00000260114.2	16	29921904	29921905	0.1082	rs4232893	-5.3	rs7202714	0.061257	3.98	2.3715	181	1	top1	0.061	0.00062	2.3715	0.0177	Caudate	1	0.419639
ENSG00000239521.7	7	100272217	100272218	0.458	rs34312198	3.11	rs7789890	0.04126	-4.75	-1.62121	285	33	enet	0.17	2.6e-06	2.3708	0.01775	Spine	1	0.420503
ENSG00000161791.13	12	49708164	49708165	0.1417	rs10400435	3.08	rs17123764	0.062921	4.32	2.3704	342	1	top1	0.063	0.0003	2.37037	0.01777	Cerebellum	1	0.420656
ENSG00000211720.3	7	142407671	142407672	0.0705	rs975494	-3.15	rs6979421	0.023264	-4.66	2.37001	439	1	top1	0.023	0.00018	-2.37001	0.01779	Blood	1	0.420725
ENSG00000146826.16	7	100158714	100158715	0.1673	rs34312198	3.11	rs6975031	0.091884	-8.18	1.24205	276	18	enet	0.14	3.5e-20	-2.36969	0.0178	Blood	1	0.420725
ENSG00000115084.13	2	113756822	113756823	0.0481	rs1060906	-4.47	rs3748905	0.028661	-4.94	-3.11765	317	9	enet	0.031	1.9e-05	2.36903	0.017835	Blood	1	0.421232
ENSG00000186704.9	7	76978616	76978617	0.3793	rs38700	3.18	rs7793752	0.01577	-3.92	-0.19213	255	6	lasso	0.077	0.00027	2.3683	0.01787	Cerebellar.Hemisphere	1	0.421653
ENSG00000113319.12	5	80960671	80960672	0.2033	rs6890619	3.105	rs10056565	0.0048	-3.7	0.98016	472	472	susie	0.053	0.00089	-2.36802	0.01788	Cerebellum	1	0.421653
ENSG00000272130.1	5	21569754	21569755	0.3885	rs7723448	2.96	rs1873609	0.056952	4.16	1.4375	278	19	enet	0.11	4.7e-05	2.36704	0.0179	ACC	1	0.421804
ENSG00000227207.2	1	72301471	72301472	0.6503	rs1620977	4.17	rs3101336	0.599123	10.59	-2.4841	320	320	susie	0.6	3.1e-39	-2.36735	0.017916	Cerebellum	1	0.421861
ENSG00000198885.9	2	96325330	96325331	0.072	rs893173	-2.88	rs810057	0.05072	3.83	-2.36667	161	1	top1	0.051	0.005	-2.36667	0.01795	ACC	1	0.422342
ENSG00000130312.6	19	17292831	17292832	0.5892	rs11880324	-2.83	rs6903	0.34	7.47	2.41071	423	423	susie	0.34	5.2e-16	2.36564	0.018	Frontal.Cortex	1	0.423028
ENSG00000281490.1	7	128658790	128658791	0.3753	rs3802003	-3.95	rs6965333	0.11298	-5.21	0.784966	362	13	lasso	0.11	1.5e-05	-2.3655	0.01801	Hippocampus	1	0.423028
ENSG00000266472.5	1	150293719	150293720	0.2744	rs471738	2.86	rs7512552	0.080294	4.79	-2.1491	249	5	lasso	0.097	4.2e-05	-2.36422	0.01807	Cerebellar.Hemisphere	1	0.423028
ENSG00000169925.16	9	134068534	134068535	0.1009	rs12115818	-3.01	rs2427945	0.071077	6.47	-2.36364	589	1	top1	0.071	9.3e-11	-2.36364	0.018097	Blood	1	0.423028
ENSG00000083444.16	1	11934204	11934205	0.3627	rs17346334	3.09	rs11802668	0.340627	8.09	2.3636	462	1	top1	0.34	9e-19	2.36364	0.018097	Cerebellum	1	0.423028
ENSG00000083444.16	1	11934204	11934205	0.2819	rs17346334	3.09	rs11802668	0.038462	4.78	2.3636	461	1	top1	0.038	0.0047	2.36364	0.018097	Nucleus.Accumbens	1	0.423028
ENSG00000198468.7	1	212858087	212858088	0.7219	rs1628854	-3.46	rs2279692	0.568133	-9.89	2.36366	414	1	top1	0.57	4.9e-33	-2.36366	0.0181	Caudate	1	0.423028
ENSG00000083444.16	1	11934204	11934205	0.3705	rs17346334	3.09	rs11802668	0.269282	6.62	2.36364	458	1	top1	0.27	2e-12	2.36364	0.0181	Cerebellar.Hemisphere	1	0.423028
ENSG00000198468.7	1	212858087	212858088	0.7804	rs1628854	-3.45	rs2279692	0.494	-8.82	2.36337	413	1	top1	0.49	8.7e-25	-2.3634	0.01811	Hypothalamus	1	0.423028
ENSG00000198468.7	1	212858087	212858088	0.696	rs1628854	-3.45	rs963328	0.468099	-8.53	2.36337	413	413	susie	0.47	1.1e-22	-2.36308	0.01812	Putamen	1	0.423028
ENSG00000130758.7	19	40191743	40191744	0.2266	rs33933140	3.76	rs892117	0.15635	5.81	-2.36297	387	1	top1	0.16	1.2e-08	-2.36297	0.018129	Cerebellum	1	0.423028
ENSG00000165655.16	10	75401517	75401518	0.1485	rs7088635	3.63	rs17769639	0.050463	-5.46	-1.96429	369	369	susie	0.055	1.1e-08	2.36103	0.01822	Blood	1	0.424832
ENSG00000247903.1	12	26971585	26971586	0.657	rs10842871	3.12	rs6487582	0.257609	-6.48	0.6659	514	514	susie	0.57	4.9e-30	-2.3607	0.01824	Hypothalamus	1	0.42498
ENSG00000164347.17	5	74767370	74767371	0.5079	rs6881010	3.49	rs2218517	0.231875	-6.7	-2.35938	475	1	top1	0.23	3.1e-12	2.35937	0.01831	Cortex	1	0.426291
ENSG00000145214.13	4	986894	986895	0.7163	rs12646225	3.76	rs4690220	0.612	18.55	-1.9464	401	34	enet	0.64	3.6e-126	-2.3566	0.0184	Blood	1	0.427105
ENSG00000277159.1	13	112606416	112606417	0.2012	rs4907715	-2.71	rs7999006	0.022963	4.66	2.4076	516	516	susie	0.037	0.0057	2.3571	0.0184	Nucleus.Accumbens	1	0.427105
ENSG00000260685.1	15	75951143	75951144	0.2919	rs4886747	-2.57	rs184580	0.17985	-5.46	-2.35744	295	1	top1	0.18	2.1e-08	2.35744	0.018401	Hypothalamus	1	0.427105
ENSG00000164941.13	8	94813310	94813311	0.0635	rs2114212	-2.87	rs10112232	0.00909	-4.04	-1.0182	440	13	enet	0.015	0.0025	2.3573	0.01841	Blood	1	0.427105
ENSG00000248455.5	5	17404018	17404019	0.4378	rs2457762	3.511	rs10475105	0.23521	-6.17	2.33894	353	6	lasso	0.25	1.1e-11	-2.35719	0.018414	Frontal.Cortex	1	0.427105
ENSG00000185523.6	1	212847648	212847649	0.263	rs1628854	-3.49	rs2279692	0.186774	-4.75	2.35619	411	1	top1	0.19	8.5e-07	-2.35619	0.01846	Spine	1	0.427105
ENSG00000135956.8	2	96265993	96265994	0.0731	rs893173	-2.88	rs584811	0.046866	3.96	-2.23788	155	155	susie	0.053	0.0011	-2.35598	0.01847	Nucleus.Accumbens	1	0.427105
ENSG00000247903.1	12	26971585	26971586	0.575	rs10842871	3.12	rs6487582	0.246521	-5.83	0.6659	514	514	susie	0.47	2.8e-20	-2.35564	0.0185	ACC	1	0.427105
ENSG00000054523.17	1	10210804	10210805	0.1118	rs11585463	-3.67	rs11121556	0.0388	5.37	-2.83329	349	10	enet	0.067	3.3e-10	-2.35643	0.0185	Blood	1	0.427105
ENSG00000249937.5	5	17684583	17684584	0.258	rs2457762	3.61	rs7448664	0.18456	5.6	2.3562	350	1	top1	0.18	2.5e-08	2.3562	0.0185	Hippocampus	1	0.427105
ENSG00000137720.7	11	111878934	111878935	0.1593	rs7115223	2.77	rs11823089	0.16058	-5.08	-2.3548	322	1	top1	0.16	1.7e-07	2.3548	0.0185	Putamen	1	0.427105
ENSG00000198105.13	10	37857635	37857636	0.15	rs12412221	-2.82	rs1779052	0.031274	3.97	-2.3719	299	299	susie	0.044	0.0048	-2.3552	0.01851	Hypothalamus	1	0.427105
ENSG00000166578.9	12	113221048	113221049	0.0748	rs1895981	-3.39	rs12298653	0.0262	5.06	2.31624	485	485	susie	0.039	1.6e-06	2.35257	0.0186	Blood	1	0.428863
ENSG00000054793.13	20	51768633	51768634	0.253	rs6068004	-3.15	rs6021288	0.008017	-3.65	-1.47516	535	535	susie	0.047	0.0038	2.35216	0.01866	Cerebellar.Hemisphere	1	0.429928
ENSG00000177570.13	8	118621994	118621995	0.3087	rs17683617	3.8	rs2451136	0.0117	4.19	-2.16346	548	36	enet	0.089	1.9e-05	-2.35182	0.0187	Cerebellum	1	0.43053
ENSG00000213790.2	22	42108952	42108953	0.157	rs743832	3.31	rs5996094	0.050662	-4.16	2.349	347	347	susie	0.055	0.01	-2.35104	0.018721	Substantia.Nigra	1	0.430694
ENSG00000206341.7	6	29888466	29888467	0.1891	rs3129063	-2.68	rs385492	0.02715	-3.28	2.4909	40	5	lasso	0.039	0.0085	-2.34969	0.018789	Putamen	1	0.431872
ENSG00000278662.4	15	82349474	82349475	0.504	rs8029884	4.27	rs4725	0.27277	-7.69	2.7431	320	10	lasso	0.32	5.4e-17	-2.3495	0.0188	Cortex	1	0.431872
ENSG00000230148.8	17	48544350	48544351	0.2053	rs7207826	3.3	rs4793854	0.17682	-10.12	1.9862	413	30	enet	0.2	7.2e-29	-2.34853	0.01885	Blood	1	0.431993
ENSG00000175115.11	11	66070453	66070454	0.1279	rs2242663	-6.58	rs2270448	0.096599	-7.82	-2.1549	362	362	susie	0.11	2.2e-15	2.3482	0.0189	Blood	1	0.431993
ENSG00000145217.13	4	993439	993440	0.2992	rs12646225	3.76	rs3822020	0.120444	5.2	1.7018	400	12	enet	0.15	4.9e-07	2.3471	0.0189	Putamen	1	0.431993
ENSG00000136960.12	8	119673452	119673453	0.1829	rs960609	3.48	rs2289888	0.0518	-5.85	-2.3492	439	439	susie	0.056	8.3e-09	2.3472	0.01892	Blood	1	0.431993
ENSG00000146281.5	6	89146049	89146050	0.0848	rs6454752	-2.99	rs6921997	0.036684	-4.95	2.3468	406	1	top1	0.037	3.1e-06	-2.34677	0.018937	Blood	1	0.431993
ENSG00000142733.14	1	27366891	27366892	0.5168	rs6672956	2.976	rs11548323	-0.00354	3.69	-1.65753	228	7	lasso	0.02	0.03	-2.34643	0.018954	Cortex	1	0.431993
ENSG00000188848.15	4	42152877	42152878	0.256	rs6855691	3.46	rs6447133	0.03124	4.11	-3.4028	445	8	lasso	0.079	0.0003	-2.346	0.01898	Hippocampus	1	0.431993
ENSG00000105668.7	19	35666515	35666516	0.1979	rs11084835	-3.77	rs10422762	0.002332	3.81	1.9273	446	446	susie	0.068	0.00032	2.3458	0.018984	Caudate	1	0.431993
ENSG00000232075.1	10	63634826	63634827	0.2327	rs10740138	-2.59	rs7075302	0.123976	4.51	-2.3457	366	1	top1	0.12	6.7e-05	-2.3457	0.01899	Spine	1	0.431993
ENSG00000103485.17	16	29679007	29679008	0.4847	rs11646118	-4.29	rs9933310	0.296875	-6.57	1.314	182	5	lasso	0.35	2.9e-14	-2.34494	0.019	ACC	1	0.431993
ENSG00000103037.11	16	58515478	58515479	0.2231	rs8047756	3.52	rs42945	0.245895	6.76	-2.3451	469	1	lasso	0.25	6.8e-13	-2.3451	0.019	Nucleus.Accumbens	1	0.431993
ENSG00000093167.17	3	37176531	37176532	0.1593	rs4647200	3.38	rs4234259	0.16992	5.31	2.3455	426	1	top1	0.17	7.2e-08	2.34545	0.019	Putamen	1	0.431993
ENSG00000226578.1	10	37784130	37784131	0.27	rs12412221	-2.82	rs17575387	0.200412	-5.26	-2.4948	295	295	susie	0.21	1.1e-07	2.3455	0.019	Spine	1	0.431993
ENSG00000108187.15	10	68333048	68333049	0.159	rs10998026	3.67	rs731063	0.11679	4.33	-1.8595	383	383	susie	0.14	8.9e-05	-2.3463	0.019	Substantia.Nigra	1	0.431993
ENSG00000120322.3	5	141177789	141177790	0.3387	rs3776096	-3.077	rs1528587	0.221716	6.65	-3	446	446	susie	0.22	1.1e-11	-2.34475	0.01904	Nucleus.Accumbens	1	0.432367
ENSG00000131899.10	17	18225586	18225587	0.2326	rs2242595	-2.84	rs8065026	0.135213	-5.69	2.3478	288	288	susie	0.14	5.5e-08	-2.3445	0.01905	Cerebellum	1	0.432367
ENSG00000124562.9	6	34757405	34757406	0.245	rs2483211	2.42	rs2235569	0.281297	-5.85	2.3438	350	1	top1	0.28	3.3e-10	-2.3437	0.01909	Amygdala	1	0.432367
ENSG00000065060.16	6	34792014	34792015	0.264	rs2235569	2.34	rs2235569	0.225443	6.33	2.3438	352	1	top1	0.23	2.8e-11	2.34375	0.01909	Caudate	1	0.432367
ENSG00000148408.12	9	137877788	137877789	0.3526	rs1531165	2.71	rs1531166	0.129771	5.12	2.3438	263	1	top1	0.13	2.1e-06	2.3438	0.0191	Frontal.Cortex	1	0.432367
ENSG00000166582.9	17	16353498	16353499	0.6407	rs4470185	-2.91	rs3112526	0.505684	9.75	-2.30357	284	10	enet	0.52	1.4e-30	-2.3436	0.0191	Nucleus.Accumbens	1	0.432367
ENSG00000100403.11	22	41301521	41301522	0.0786	rs743832	3.31	rs5996014	0.02303	-3.64	-2.1579	268	8	enet	0.038	0.0079	2.34323	0.01912	Cerebellar.Hemisphere	1	0.432505
ENSG00000079257.7	3	158672692	158672693	0.3687	rs1047366	-2.67	rs2060017	0.27033	7.11	2.4561	391	15	lasso	0.31	4.1e-16	2.34257	0.01915	Nucleus.Accumbens	1	0.432868
ENSG00000232075.1	10	63634826	63634827	0.138	rs10740138	-2.59	rs7075302	0.118	4.63	-2.3418	365	1	top1	0.12	6.3e-06	-2.3418	0.01919	Frontal.Cortex	1	0.433277
ENSG00000226314.7	6	28161780	28161781	0.6106	rs4713139	-4.13	rs9380047	0.469	9.52	-2.5093	456	15	lasso	0.48	2.2e-28	-2.3417	0.019196	Cerebellum	1	0.433277
ENSG00000084072.16	1	39692181	39692182	0.4086	rs495879	3.15	rs12074147	0.200099	6.34	-3.06897	382	382	susie	0.24	2.9e-11	-2.34114	0.01922	Frontal.Cortex	1	0.433504
ENSG00000216901.1	6	28176187	28176188	0.605	rs4713139	-4.13	rs2791333	0.441749	9.3	-1.5575	451	50	enet	0.49	5.4e-28	-2.3398	0.019294	Nucleus.Accumbens	1	0.434722
ENSG00000273137.1	22	50209541	50209542	0.2951	rs5770907	-3.04	rs11703226	0.033746	-3.97	-1.4	414	34	enet	0.069	0.00028	2.3395	0.019311	Caudate	1	0.434722
ENSG00000118939.17	13	75549479	75549480	0.24	rs9573545	-4.08	rs9543976	0.038952	-4.36	-1.9387	555	17	enet	0.094	5.5e-05	2.3394	0.01932	Cerebellar.Hemisphere	1	0.434722
ENSG00000108559.11	17	5419639	5419640	0.0811	rs1046368	-2.96	rs1806267	0.049205	-5.77	-2.3388	529	1	top1	0.049	7.1e-08	2.33885	0.01934	Blood	1	0.434722
ENSG00000097046.12	1	91500892	91500893	0.3362	rs12141173	-3.07	rs17501381	0.163	-5.38	-2.21818	540	540	susie	0.2	4.7e-08	2.33809	0.01938	ACC	1	0.434722
ENSG00000136881.11	9	101383518	101383519	0.3353	rs2273976	3.84	rs7849953	0.083973	-4.39	-1.7662	525	11	lasso	0.093	0.00019	2.3384	0.0194	ACC	1	0.434722
ENSG00000265296.1	18	14393908	14393909	0.2724	rs1846090	2.84	rs11660136	0.18556	5.53	-2.4326	189	13	enet	0.2	1.9e-09	-2.3381	0.0194	Cerebellar.Hemisphere	1	0.434722
ENSG00000271964.1	3	16314438	16314439	0.2329	rs7631638	-3	rs842283	0.046285	-4.6	-2.095	552	17	enet	0.11	9.1e-06	2.3379	0.0194	Frontal.Cortex	1	0.434722
ENSG00000100908.13	14	24141587	24141588	0.2784	rs12435740	3.68	rs8010715	0.147	-5.37	2.1406	514	514	susie	0.16	1.5e-08	-2.33838	0.0194	Nucleus.Accumbens	1	0.434722
ENSG00000206341.7	6	29888466	29888467	0.1716	rs3129063	-2.68	rs1632953	0.04285	-3.82	1.2944	40	13	enet	0.072	0.00022	-2.3354	0.0195	Caudate	1	0.436648
ENSG00000048544.5	6	42217864	42217865	0.319	rs1474867	2.57	rs7749339	0.14347	-5.91	2.3342	412	1	top1	0.14	7.4e-08	-2.3342	0.019588	Cortex	1	0.43794
ENSG00000103485.17	16	29679007	29679008	0.3674	rs11646118	-4.29	rs9933310	0.175626	-5.69	1.314	182	7	lasso	0.18	1.2e-09	-2.3348	0.0196	Nucleus.Accumbens	1	0.43794
ENSG00000179941.6	12	76348441	76348442	0.1562	rs10506663	-3.8	rs4761420	0.034326	-3.88	1.6055	428	37	enet	0.085	0.00015	-2.3347	0.0196	Putamen	1	0.43794
ENSG00000137103.16	9	35816143	35816144	0.0607	rs7847621	5.37	rs12376357	0.001218	-3.81	-0.616	422	13	enet	0.011	0.0068	2.33315	0.01964	Blood	1	0.438493
ENSG00000102886.14	16	30113855	30113856	0.2429	rs4788415	-5.42	rs6565174	0.046082	-6.96	-4.4903	226	39	enet	0.15	4.8e-21	2.3329	0.019653	Blood	1	0.438493
ENSG00000079257.7	3	158672692	158672693	0.1439	rs1047366	-2.67	rs9840571	0.131	-4.91	-2.3324	391	1	top1	0.13	2e-06	2.3324	0.01968	Hypothalamus	1	0.438781
ENSG00000226578.1	10	37784130	37784131	0.113	rs12412221	-2.82	rs1779052	0.11547	-5.02	-2.37551	306	306	susie	0.12	5.6e-07	2.3308	0.01976	Cerebellum	1	0.440248
ENSG00000228049.7	7	102671628	102671629	0.7094	rs4729791	2.81	rs11981219	0.433	8.75	1.9044	207	28	enet	0.45	3.1e-24	2.32905	0.019856	Caudate	1	0.4412
ENSG00000203965.12	1	63523502	63523503	0.3143	rs1556201	-3.66	rs12119056	0.0671	-4.42	-1.76743	494	9	lasso	0.098	0.00012	2.32869	0.01988	ACC	1	0.4412
ENSG00000105483.17	19	48255945	48255946	0.369	rs4801737	4.87	rs3786740	-0.00555	-3.14	0.3279	511	511	susie	0.038	0.01	-2.3286	0.019882	Hippocampus	1	0.4412
ENSG00000184227.7	14	73537113	73537114	0.729	rs3742821	-2.77	rs2041073	0.18351	-6.22	1.4607	355	24	enet	0.39	3.1e-16	-2.32736	0.0199	ACC	1	0.4412
ENSG00000237190.3	5	134411897	134411898	0.2883	rs4958228	4.43	rs5742913	0.03564	3.88	-2.42954	285	32	enet	0.076	0.0003	-2.32856	0.0199	Hypothalamus	1	0.4412
ENSG00000197566.9	17	16653855	16653856	0.1736	rs8073259	-2.95	rs3794774	0.029583	3.77	0.78026	334	30	enet	0.036	0.0055	2.32754	0.01994	Cortex	1	0.4412
ENSG00000160963.13	7	101362819	101362820	0.8791	rs12668018	-2.72	rs10228118	0.63522	-9.99	-2.32727	384	1	top1	0.64	5.5e-36	2.3273	0.01995	Cerebellar.Hemisphere	1	0.4412
ENSG00000226578.1	10	37784130	37784131	0.2439	rs12412221	-2.82	rs17575387	0.124048	-5.01	-2.4948	306	306	susie	0.15	8.5e-07	2.3271	0.01996	Hippocampus	1	0.4412
ENSG00000053372.4	1	19251552	19251553	0.4775	rs6683868	4.32	rs12133034	0.043865	-4.82	3.17	505	44	enet	0.16	1.5e-07	-2.32716	0.01996	Putamen	1	0.4412
ENSG00000174791.10	11	66336839	66336840	0.5268	rs4930390	-7.61	rs948360	0.394593	-15.19	-1.86	307	16	enet	0.42	1.6e-67	2.3262	0.02	Blood	1	0.4412
ENSG00000103485.17	16	29679007	29679008	0.5035	rs11646118	-4.29	rs9933310	0.268019	-7.1	1.314	182	5	lasso	0.29	2.7e-15	-2.3257	0.02	Cortex	1	0.4412
ENSG00000173825.6	11	65354766	65354767	0.288	rs656040	-3.76	rs2307264	-0.00381	3.25	0.876	337	337	susie	0.015	0.07	2.3255	0.02	Putamen	1	0.4412
ENSG00000197978.9	15	82430019	82430020	0.266	rs8029884	4.02	rs4238534	0.03539	-4.27	-2.8476	327	22	enet	0.19	1e-08	2.32549	0.02	Putamen	1	0.4412
ENSG00000166582.9	17	16353498	16353499	0.7151	rs4470185	-2.91	rs3112527	0.479	9.3	-2.322	283	283	susie	0.49	8.3e-27	-2.32611	0.02001	Caudate	1	0.4412
ENSG00000132141.13	17	34961508	34961509	0.3022	rs4795018	-4.68	rs234828	0.126754	-4.48	-2.4944	493	493	susie	0.13	0.00012	2.326	0.02002	Substantia.Nigra	1	0.4412
ENSG00000196126.11	6	32589847	32589848	0.2342	rs17843604	3.36	rs9270856	0.0627	5.08	2.6592	238	8	enet	0.14	8.4e-07	2.3259	0.02003	Hypothalamus	1	0.4412
ENSG00000085662.13	7	134459251	134459252	0.1169	rs1558993	-3.62	rs17660462	0.090968	7.23	2.44118	544	3	lasso	0.094	7.9e-14	2.32446	0.0201	Blood	1	0.442115
ENSG00000154114.12	11	121024071	121024072	0.395	rs11606521	-3.02	rs12576759	0.213242	-4.94	-2.3245	574	1	top1	0.21	7.9e-07	2.3245	0.0201	Substantia.Nigra	1	0.442115
ENSG00000144021.2	2	96266131	96266132	0.2874	rs893173	-2.88	rs3171927	0.14192	-6.35	1.8644	155	6	lasso	0.21	4.1e-11	-2.32299	0.02018	Cortex	1	0.442779
ENSG00000144034.14	2	73737399	73737400	0.321	rs862792	-2.84	rs4852316	0.21256	5.72	2.455	353	353	susie	0.24	1.2e-08	2.32294	0.02018	Spine	1	0.442779
ENSG00000166582.9	17	16353498	16353499	0.633	rs4470185	-2.91	rs3112526	0.458	8.4	-2.3036	281	281	susie	0.46	8.9e-22	-2.3227	0.0202	Hippocampus	1	0.442779
ENSG00000166582.9	17	16353498	16353499	0.4821	rs4470185	-2.91	rs3112518	0.507483	7.65	-2.322	283	1	top1	0.51	2.6e-19	-2.322	0.0202	Spine	1	0.442779
ENSG00000112041.12	6	35512937	35512938	0.299	rs17704843	-3.24	rs9470187	0.019	-3.45	2.3221	425	1	top1	0.019	0.091	-2.3221	0.02022	Substantia.Nigra	1	0.442779
ENSG00000099330.8	19	17226203	17226204	0.572	rs7254151	2.71	rs14129	0.367931	-7.76	2.3054	412	412	susie	0.38	9.2e-18	-2.32203	0.02023	Cerebellar.Hemisphere	1	0.442779
ENSG00000048544.5	6	42217864	42217865	0.3412	rs1474867	2.57	rs3749921	0.146217	-5.95	2.2831	410	410	susie	0.17	6.5e-09	-2.32214	0.02023	Nucleus.Accumbens	1	0.442779
ENSG00000213760.10	6	31546847	31546848	0.1564	rs3130564	-3.9	rs2071591	0.00499	-3.54	-2.293	278	278	susie	0.0098	0.11	2.321	0.020287	Frontal.Cortex	1	0.443714
ENSG00000166582.9	17	16353498	16353499	0.5474	rs4470185	-2.91	rs3112526	0.492174	8.77	-2.3036	284	284	susie	0.5	1.9e-24	-2.32064	0.02031	Putamen	1	0.443811
ENSG00000166582.9	17	16353498	16353499	0.2078	rs4470185	-2.91	rs3112526	0.27696	6.86	-2.30357	282	282	susie	0.28	5.1e-13	-2.3205	0.02032	Cerebellar.Hemisphere	1	0.443811
ENSG00000188086.13	3	46744754	46744755	0.4452	rs2068099	1.91	rs6763025	0.09139	5.14	1.0625	336	28	enet	0.12	1.6e-06	2.3197	0.02036	Caudate	1	0.444308
ENSG00000205352.10	12	53441604	53441605	0.296	rs1485394	-2.58	rs11170566	0.23724	-5.42	-2.3192	405	1	top1	0.24	2e-08	2.3192	0.02038	Spine	1	0.444308
ENSG00000166582.9	17	16353498	16353499	0.4951	rs4470185	-2.91	rs3112526	0.44316	8.06	-2.30357	281	281	susie	0.47	4.3e-20	-2.3195	0.0204	ACC	1	0.444308
ENSG00000160282.13	21	46155566	46155567	0.383	rs17182739	-2.94	rs2968	0.2125	-5.31	-1.659	496	56	enet	0.25	9.8e-08	2.3198	0.0204	Substantia.Nigra	1	0.444308
ENSG00000230313.1	6	33144782	33144783	0.644	rs17843604	3.36	rs1799910	0.336645	7.86	-1.4609	343	31	enet	0.43	1.1e-23	-2.3183	0.020436	Nucleus.Accumbens	1	0.44478
ENSG00000138764.14	4	77157150	77157151	0.2346	rs17406380	2.92	rs4150106	0.205	5.9	-2.3173	534	1	top1	0.2	1.6e-09	-2.3173	0.020486	Cerebellar.Hemisphere	1	0.445042
ENSG00000230313.1	6	33144782	33144783	0.5264	rs17843604	3.36	rs1799910	0.23009	6.46	-1.4609	343	20	enet	0.24	4.1e-12	-2.3162	0.0205	Caudate	1	0.445042
ENSG00000118260.14	2	207529795	207529796	0.0415	rs7577449	3.44	rs2042484	0.003971	-4.16	-1.61475	412	9	enet	0.016	0.0014	2.31676	0.020517	Blood	1	0.445042
ENSG00000175395.15	10	37976632	37976633	0.172	rs12412221	-2.82	rs4934888	0.112	4.69	-2.5876	274	274	susie	0.11	9.2e-06	-2.316	0.02056	Frontal.Cortex	1	0.445042
ENSG00000135587.8	6	109441356	109441357	0.1899	rs9320287	3.12	rs1358998	0.267824	12.44	3.0678	386	17	enet	0.29	2.3e-43	2.31591	0.020563	Blood	1	0.445042
ENSG00000166582.9	17	16353498	16353499	0.3267	rs4470185	-2.91	rs3112526	0.260973	7.38	-2.3036	283	283	susie	0.27	1.1e-14	-2.31568	0.02058	Cerebellum	1	0.445042
ENSG00000112599.8	6	42194915	42194916	0.242	rs1474867	2.57	rs3749921	0.225232	-5.35	2.3039	407	407	susie	0.23	2.2e-08	-2.3154	0.02059	Amygdala	1	0.445042
ENSG00000258789.1	14	88551596	88551597	0.167	rs3825679	-3.71	rs845758	0.09735	-4.76	-2.1657	443	443	susie	0.11	3.6e-05	2.31479	0.0206	ACC	1	0.445042
ENSG00000168734.13	20	44531784	44531785	0.0994	rs2425632	-2.92	rs6017355	0.0845	7.09	-2.31532	473	1	top1	0.085	1.5e-12	-2.3153	0.0206	Blood	1	0.445042
ENSG00000168734.13	20	44531784	44531785	0.24	rs2425632	-2.92	rs6017355	0.107472	4.53	-2.31532	473	1	top1	0.11	1.6e-05	-2.31532	0.0206	Cerebellar.Hemisphere	1	0.445042
ENSG00000233214.1	19	35424651	35424652	0.1134	rs6510512	4.09	rs11084813	0.099565	7.77	2.35663	493	493	susie	0.1	4.7e-15	2.31491	0.020618	Blood	1	0.445042
ENSG00000131899.10	17	18225586	18225587	0.1817	rs2242595	-2.86	rs2071242	0.013047	-3.74	2.10769	287	23	enet	0.079	7.1e-05	-2.31485	0.02062	Cortex	1	0.445042
ENSG00000121350.15	12	21437614	21437615	0.339	rs11836934	4.07	rs6487222	0.16456	-4.54	-2.2704	548	548	susie	0.18	8.4e-06	2.3132	0.0207	Substantia.Nigra	1	0.446364
ENSG00000255769.7	15	82513949	82513950	0.2911	rs8029884	4.27	rs8043401	0.02964	4.25	-2.5719	311	311	susie	0.048	0.0017	-2.3131	0.02071	Nucleus.Accumbens	1	0.446364
ENSG00000083444.16	1	11934204	11934205	0.356	rs17346334	3.087	rs11802668	0.211	6.8	2.36364	463	4	lasso	0.27	3.6e-14	2.31194	0.020781	Cortex	1	0.447468
ENSG00000135596.17	6	109455986	109455987	0.226	rs9320287	3.12	rs6916579	0.09237	-4.34	2.75364	384	5	lasso	0.15	1.9e-06	-2.31172	0.02079	ACC	1	0.447468
ENSG00000117834.12	1	48222684	48222685	0.322	rs1722710	2.48	rs11205449	0.090578	4.13	-2.31034	484	1	top1	0.091	0.00063	-2.31034	0.02087	Spine	1	0.448878
ENSG00000273340.1	6	29745233	29745234	0.463	rs3129063	-2.72	rs2272874	0.061397	3.46	2.095	39	30	enet	0.12	6.9e-05	2.30909	0.02094	Amygdala	1	0.44988
ENSG00000188672.17	1	25430191	25430192	0.4097	rs11247751	-4.24	rs666686	0.299016	-6.93	-2.30888	376	1	top1	0.3	7.7e-14	2.30888	0.02095	Cerebellar.Hemisphere	1	0.44988
ENSG00000125637.15	2	113157324	113157325	0.1789	rs10187872	2.52	rs3791336	0.0677	4.96	1.45	441	17	enet	0.14	6.8e-08	2.30865	0.02096	Cortex	1	0.44988
ENSG00000105193.8	19	39435947	39435948	0.217	rs4802033	-3.21	rs194014	0.00298	-3.63	-1.8802	440	6	lasso	0.035	0.017	2.3083	0.02098	ACC	1	0.449998
ENSG00000077044.10	2	233354506	233354507	0.2544	rs17864679	3.01	rs7588509	0.06985	-3.89	-2.30851	659	1	top1	0.07	0.00027	2.30851	0.021	Caudate	1	0.450116
ENSG00000198468.7	1	212858087	212858088	0.744	rs1628854	-3.45	rs2279692	0.55515	-7.54	2.35758	413	413	susie	0.57	7.4e-20	-2.3075	0.021028	Substantia.Nigra	1	0.45033
ENSG00000076685.18	10	103193305	103193306	0.17	rs11191732	-2.88	rs1712517	0.016908	-3.87	-2.442	350	350	susie	0.025	0.029	2.30656	0.021079	Putamen	1	0.45033
ENSG00000205786.8	19	35399510	35399511	0.1212	rs6510512	3.67	rs11084813	0.071724	6.75	2.30651	491	1	top1	0.072	7.7e-11	2.30651	0.021082	Blood	1	0.45033
ENSG00000178700.7	3	94063388	94063389	0.1677	rs36017106	-2.81	rs8178649	0.10011	-4.13	-2.3061	193	1	top1	0.1	0.00027	2.30612	0.0211	Amygdala	1	0.45033
ENSG00000198315.10	6	28141909	28141910	0.281	rs4713139	-4.13	rs1233704	0.17355	-5.57	-2.306	457	1	top1	0.17	3.4e-08	2.30609	0.0211	Cerebellar.Hemisphere	1	0.45033
ENSG00000178750.2	3	94028609	94028610	0.2771	rs13086346	-2.89	rs8178649	0.187674	5.23	-2.3061	183	1	top1	0.19	7.9e-07	-2.3061	0.0211	Spine	1	0.45033
ENSG00000198873.11	10	119207588	119207589	0.1302	rs3824830	-2.77	rs4752263	0.005925	-4.7	-0.89274	492	28	enet	0.052	3e-08	2.30515	0.02116	Blood	1	0.45033
ENSG00000112599.8	6	42194915	42194916	0.474	rs1474867	2.57	rs3749921	0.339723	-7.87	2.2974	411	411	susie	0.35	1.3e-17	-2.30438	0.0212	Caudate	1	0.45033
ENSG00000260306.1	16	21795758	21795759	0.7017	rs11640226	2.8	rs4783412	0.101031	-5.51	-1.3974	137	15	lasso	0.32	1.1e-14	2.30459	0.0212	Frontal.Cortex	1	0.45033
ENSG00000120322.3	5	141177789	141177790	0.527	rs3776096	-3.08	rs2740584	0.338499	6.46	-1.5384	445	10	lasso	0.35	2.9e-12	-2.30453	0.0212	Spine	1	0.45033
ENSG00000175773.12	11	130314992	130314993	0.4015	rs3103874	-3.52	rs747250	0.20988	5.86	0.92827	472	51	enet	0.21	8.5e-10	2.30426	0.021208	Frontal.Cortex	1	0.45033
ENSG00000166582.9	17	16353498	16353499	0.3466	rs4470185	-2.91	rs3112526	0.375441	7.96	-2.3036	282	2	lasso	0.39	1.4e-18	-2.30369	0.02124	Hypothalamus	1	0.45033
ENSG00000166582.9	17	16353498	16353499	0.5108	rs4470185	-2.91	rs3112526	0.43957	7.33	-2.3036	281	1	top1	0.44	1.3e-16	-2.30357	0.02125	Amygdala	1	0.45033
ENSG00000166582.9	17	16353498	16353499	0.6855	rs4470185	-2.91	rs3112526	0.40889	8.17	-2.3036	284	1	top1	0.41	1.2e-19	-2.30357	0.02125	Frontal.Cortex	1	0.45033
ENSG00000108474.16	17	16217208	16217209	0.1927	rs4470185	-2.91	rs3112526	0.0832	3.97	-2.3036	298	1	top1	0.083	0.0002	-2.3036	0.02125	Hippocampus	1	0.45033
ENSG00000048544.5	6	42217864	42217865	0.539	rs1474867	2.57	rs3749921	0.429	-7.11	2.289	402	402	susie	0.43	9.1e-16	-2.3031	0.02127	Spine	1	0.45033
ENSG00000235370.6	15	84411700	84411701	0.1681	rs1820850	2.63	rs41492149	-0.00219	-3.91	1.62727	259	11	enet	0.056	0.0017	-2.3031	0.021273	Hypothalamus	1	0.45033
ENSG00000112599.8	6	42194915	42194916	0.6042	rs1474867	2.57	rs3749921	0.36783	-8.24	2.3028	410	1	top1	0.37	5.5e-20	-2.3028	0.02129	Cortex	1	0.45033
ENSG00000112599.8	6	42194915	42194916	0.5339	rs1474867	2.57	rs3749921	0.331467	-7.48	2.30281	410	1	top1	0.33	1.9e-15	-2.3028	0.02129	Frontal.Cortex	1	0.45033
ENSG00000112319.17	6	133240597	133240598	0.1392	rs9375957	-2.96	rs12191572	0.003403	3.5	-1.8333	451	31	enet	0.0064	0.16	-2.30337	0.0213	Hippocampus	1	0.45033
ENSG00000112599.8	6	42194915	42194916	0.5464	rs1474867	2.57	rs3749921	0.277255	-7.23	2.302	408	1	top1	0.28	1.6e-14	-2.30202	0.02133	Nucleus.Accumbens	1	0.450352
ENSG00000114547.9	3	125969143	125969144	0.5828	rs2305228	3.58	rs6790101	0.38979	-7.78	-2	440	440	susie	0.4	1.4e-18	2.30213	0.02133	Putamen	1	0.450352
ENSG00000103966.10	15	41972577	41972578	0.1864	rs12439488	-2.91	rs8043408	0.125244	8.48	-2.3563	427	4	lasso	0.13	1.8e-18	-2.30172	0.02135	Blood	1	0.450468
ENSG00000042317.16	14	88384923	88384924	0.451	rs3825679	-3.71	rs3179969	0.40441	-6.9	-2.4053	448	41	enet	0.43	7.5e-14	2.3	0.0214	Substantia.Nigra	1	0.451045
ENSG00000001629.9	7	92246233	92246234	0.0792	rs9641104	5.45	rs721015	-0.00245	-3.64	-1.3642	309	309	susie	0.017	0.047	2.30059	0.021415	Caudate	1	0.451045
ENSG00000196712.17	17	31094926	31094927	0.081	rs12940303	-2.98	rs1123232	0.015425	3.83	-2.26489	286	286	susie	0.036	0.006	-2.30022	0.02144	Cortex	1	0.451045
ENSG00000130762.14	1	3454425	3454426	0.2386	rs4233024	4.15	rs2487680	0.129594	5.5	-2.0734	510	15	enet	0.16	8.6e-09	-2.30012	0.021441	Cerebellum	1	0.451045
ENSG00000041357.15	15	78540404	78540405	0.0895	rs8192475	3.32	rs10519203	0.04944	6.3	-2.6555	422	13	enet	0.084	1.7e-12	-2.29996	0.02145	Blood	1	0.451045
ENSG00000162971.10	2	199948471	199948472	0.2851	rs2346662	3.68	rs7565480	0.26539	-7.22	2.07766	354	354	susie	0.28	3.4e-14	-2.29962	0.0215	Caudate	1	0.451263
ENSG00000179630.10	13	43879283	43879284	0.2255	rs9533614	3.35	rs687582	0.01074	-4.44	1.4421	527	31	enet	0.082	5.2e-05	-2.2999	0.0215	Cortex	1	0.451263
ENSG00000271888.1	6	15244999	15245000	0.0988	rs2327868	-2.75	rs12175318	0.061275	6.03	-2.4911	412	412	susie	0.071	8.2e-11	-2.29896	0.021507	Blood	1	0.451263
ENSG00000149922.10	16	30091886	30091887	0.2328	rs4788415	-5.4	rs11865086	-0.000228	-3.96	2.0234	224	224	susie	0.065	0.003	-2.2985	0.021531	Amygdala	1	0.451263
ENSG00000213057.5	1	178542751	178542752	0.4628	rs2746325	2.95	rs10913567	0.320076	-8.04	-2.2456	339	339	susie	0.37	1.4e-20	2.2985	0.021533	Cerebellum	1	0.451263
ENSG00000112599.8	6	42194915	42194916	0.362	rs1474867	2.57	rs3749921	0.40394	-7.42	2.29742	411	1	top1	0.4	7.4e-17	-2.29742	0.0216	ACC	1	0.452057
ENSG00000079257.7	3	158672692	158672693	0.2793	rs1047366	-2.67	rs2060017	0.160595	6.01	2.4561	391	31	enet	0.19	4.8e-09	2.2978	0.0216	Frontal.Cortex	1	0.452057
ENSG00000168734.13	20	44531784	44531785	0.2577	rs2425632	-2.92	rs6017355	0.0587	4.96	-2.3153	473	473	susie	0.086	2.6e-05	-2.29552	0.0217	Cerebellum	1	0.452651
ENSG00000216901.1	6	28176187	28176188	0.6086	rs4713139	-4.13	rs2791333	0.56982	8.79	-1.574	436	33	enet	0.58	2.5e-27	-2.2954	0.021708	ACC	1	0.452651
ENSG00000116191.17	1	178776681	178776682	0.148	rs2746325	2.95	rs2811314	0.12829	4.29	-2.29491	385	1	top1	0.13	0.00015	-2.2949	0.021739	Substantia.Nigra	1	0.452651
ENSG00000163131.10	1	150765956	150765957	0.2238	rs3738478	3.34	rs17599629	0.065393	-4.37	-1.24286	302	18	enet	0.098	1.7e-05	2.29472	0.02175	Caudate	1	0.452651
ENSG00000048545.13	6	42155405	42155406	0.2214	rs2746182	-3.07	rs3749921	0.11969	-4.86	2.29478	423	1	top1	0.12	6.9e-07	-2.29478	0.02175	Cerebellum	1	0.452651
ENSG00000048544.5	6	42217864	42217865	0.516	rs1474867	2.57	rs3749921	0.0669	-4.08	2.2763	411	411	susie	0.09	0.0014	-2.2943	0.02177	Substantia.Nigra	1	0.452651
ENSG00000135406.13	12	49293896	49293897	0.234	rs10400435	3.08	rs12580931	0.1499	4.74	2.29412	292	1	lasso	0.16	6.7e-06	2.2941	0.02178	Spine	1	0.452651
ENSG00000164620.8	5	141636949	141636950	0.2265	rs3776096	-3.077	rs2306339	0.149408	-5.4	-2.29412	525	1	top1	0.15	4.6e-08	2.29412	0.021784	Nucleus.Accumbens	1	0.452651
ENSG00000172543.7	11	65879808	65879809	0.1132	rs1785639	-6.27	rs1205259	0.06685	-4.8	-2.2931	346	1	top1	0.067	0.00026	2.2931	0.0218	Nucleus.Accumbens	1	0.452651
ENSG00000231852.6	6	32038264	32038265	0.2022	rs3131382	3.34	rs9267659	0.0569	-3.8	0.962	187	36	enet	0.062	0.00098	-2.2934	0.021823	Frontal.Cortex	1	0.452651
ENSG00000121101.15	17	58692054	58692055	0.1158	rs2429369	-2.56	rs6503890	0.04542	-4.23	-2.19661	303	303	susie	0.069	0.0002	2.29302	0.02185	Cortex	1	0.452651
ENSG00000120327.6	5	141222931	141222932	0.3679	rs3776096	-3.077	rs643502	0.217	-6.47	-1.66071	460	14	lasso	0.22	8.4e-12	2.29287	0.02186	Cerebellum	1	0.452651
ENSG00000139405.15	12	113185525	113185526	0.3577	rs1895981	-3.39	rs16942667	0.256508	-7.11	2.28461	483	483	susie	0.26	7.3e-14	-2.29277	0.02186	Cortex	1	0.452651
ENSG00000093167.17	3	37176531	37176532	0.1821	rs4647200	3.38	rs6796088	0.10924	4.69	1.9391	425	425	susie	0.15	7.7e-06	2.29287	0.0219	Amygdala	1	0.452651
ENSG00000181804.14	3	143848530	143848531	0.2139	rs1242058	-3.2	rs13070587	0.104281	7.73	1.96041	456	22	enet	0.13	9.6e-19	2.29197	0.02191	Blood	1	0.452651
ENSG00000198468.7	1	212858087	212858088	0.6118	rs1628854	-3.45	rs2279692	0.420909	-8.36	2.36337	413	8	lasso	0.46	9.1e-23	-2.29198	0.02191	Cerebellar.Hemisphere	1	0.452651
ENSG00000237669.1	6	30007115	30007116	0.166	rs3129063	-2.68	rs375984	0.102419	4.99	-2.2212	40	40	susie	0.11	1.9e-06	-2.2919	0.02191	Nucleus.Accumbens	1	0.452651
ENSG00000283445.1	1	58715608	58715609	0.3453	rs11580092	3.79	rs33989940	0.031502	4.1	2.088	559	8	lasso	0.11	1.1e-05	2.2915	0.02193	Frontal.Cortex	1	0.452651
ENSG00000142396.10	19	58305318	58305319	0.2241	rs1867726	-3.15	rs7359922	0.04176	4.41	-2.95495	339	11	enet	0.14	9.7e-08	-2.29145	0.021937	Cerebellum	1	0.452651
ENSG00000095564.13	10	91923768	91923769	0.4282	rs1935864	3.09	rs4642987	0.196	-6.26	2.39602	313	313	susie	0.22	1.2e-11	-2.2915	0.02194	Cerebellum	1	0.452651
ENSG00000281896.1	7	128617864	128617865	0.231	rs3802003	-3.87	rs2402923	0.151151	5.06	-1.7143	358	3	lasso	0.15	2.1e-07	-2.29138	0.02194	Frontal.Cortex	1	0.452651
ENSG00000086102.18	9	33290510	33290511	0.1343	rs4878529	2.92	rs706120	0.118305	8.48	2.4142	454	454	susie	0.12	5.6e-18	2.29124	0.021949	Blood	1	0.452651
ENSG00000231081.1	20	26010530	26010531	0.22	rs35364051	-2.83	rs4815493	0.11229	-4.26	-1.6724	108	5	lasso	0.13	0.00015	2.2906	0.02198	Substantia.Nigra	1	0.452801
ENSG00000198105.13	10	37857635	37857636	0.1421	rs12412221	-2.82	rs1779052	0.061508	4.17	-2.3719	299	299	susie	0.083	7.4e-05	-2.2905	0.02199	Caudate	1	0.452801
ENSG00000093167.17	3	37176531	37176532	0.1236	rs4647200	3.38	rs2302504	0.073669	4.04	2.29091	426	1	top1	0.074	0.00085	2.29091	0.022	ACC	1	0.452801
ENSG00000164197.11	5	64165843	64165844	0.1098	rs16892892	3.131	rs1584164	0.067571	-4.79	-2.32554	292	292	susie	0.09	2.5e-05	2.29011	0.022015	Nucleus.Accumbens	1	0.452809
ENSG00000086061.15	9	33025210	33025211	0.1578	rs7028796	2.93	rs10758183	0.058648	-3.9	2.28814	478	1	top1	0.059	0.0008	-2.2881	0.0221	Caudate	1	0.454257
ENSG00000118596.11	12	59596066	59596067	0.1803	rs4474476	-2.79	rs420644	0.119424	5.36	-2.3035	350	350	susie	0.13	2.5e-07	-2.28795	0.02214	Cerebellum	1	0.454413
ENSG00000214922.9	6	29748992	29748993	0.1822	rs3129063	-2.68	rs1632953	0.0749	4.04	1.2955	41	6	lasso	0.12	7.7e-06	2.288	0.02214	Hypothalamus	1	0.454413
ENSG00000048544.5	6	42217864	42217865	0.444	rs1474867	2.57	rs3749921	0.31197	-7.22	2.2809	411	411	susie	0.32	1.4e-14	-2.28746	0.02217	Putamen	1	0.454413
ENSG00000232956.8	7	44986960	44986961	0.1216	rs1294887	-3.69	rs12702111	0.05819	-4.43	2.33201	434	434	susie	0.059	0.00046	-2.28728	0.02218	Cerebellum	1	0.454413
ENSG00000079257.7	3	158672692	158672693	0.1901	rs1047366	-2.67	rs3867391	0.10108	5.47	1.8209	391	9	lasso	0.11	1.7e-06	2.28696	0.0222	Cortex	1	0.454413
ENSG00000123201.14	13	51080861	51080862	0.4545	rs17651654	-3.29	rs4605050	0.225956	7.22	-1.7188	494	494	susie	0.24	2.3e-12	-2.2871	0.0222	Nucleus.Accumbens	1	0.454413
ENSG00000166582.9	17	16353498	16353499	0.6549	rs4470185	-2.91	rs3112518	0.485681	9.4	-2.32197	284	10	lasso	0.49	3.6e-28	-2.28668	0.02221	Cortex	1	0.454413
ENSG00000048544.5	6	42217864	42217865	0.345	rs1474867	2.57	rs3749921	0.207972	-6.45	2.2747	413	413	susie	0.21	1.2e-10	-2.28571	0.02227	Caudate	1	0.454458
ENSG00000100167.19	22	41976271	41976272	0.3863	rs743832	3.31	rs4822075	0.130305	5.41	1.1613	346	4	lasso	0.23	3.7e-12	2.2857	0.02227	Cerebellum	1	0.454458
ENSG00000178750.2	3	94028609	94028610	0.2016	rs36017106	-2.81	rs7432837	0.16598	5.7	-2.2857	186	1	top1	0.17	7.5e-09	-2.28571	0.02227	Nucleus.Accumbens	1	0.454458
ENSG00000101442.9	20	38748441	38748442	0.1655	rs1315306	2.75	rs2254234	0.16	-9.57	-2.28571	441	1	top1	0.16	5.3e-23	2.2857	0.0223	Blood	1	0.454458
ENSG00000114124.2	3	141778147	141778148	0.2476	rs16851704	-2.89	rs1533501	0.0235	4.13	-2.1942	391	391	susie	0.056	0.0017	-2.2852	0.0223	Hypothalamus	1	0.454458
ENSG00000178750.2	3	94028609	94028610	0.2113	rs36017106	-2.81	rs7432837	0.180485	4.72	-2.2857	186	1	top1	0.18	6.3e-06	-2.2857	0.0223	Substantia.Nigra	1	0.454458
ENSG00000108561.8	17	5448807	5448808	0.1778	rs1046368	-2.96	rs3865350	0.108287	4.28	-2.285	533	1	top1	0.11	1.6e-05	-2.28496	0.02232	Hypothalamus	1	0.454567
ENSG00000117245.12	1	20718016	20718017	0.207	rs4654899	3.57	rs667687	0.05289	-3.84	-2.28358	447	1	top1	0.053	0.012	2.2836	0.022396	Substantia.Nigra	1	0.454923
ENSG00000249908.2	5	768929	768930	0.2148	rs1697956	-3.27	rs9800013	0.010421	3.36	1.4679	352	352	susie	0.04	0.0081	2.2832	0.0224	Hippocampus	1	0.454923
ENSG00000120063.9	17	65056838	65056839	0.2662	rs9909394	-3.08	rs1838080	0.037329	-4.55	-2.92393	288	288	susie	0.088	3.1e-05	2.28353	0.0224	Nucleus.Accumbens	1	0.454923
ENSG00000123685.8	1	212699984	212699985	0.362	rs6679951	-3.3	rs2221593	0.0317	3.55	-2.8857	433	7	lasso	0.039	0.0091	-2.28336	0.022409	Hippocampus	1	0.454923
ENSG00000244731.7	6	31982023	31982024	0.271	rs3131382	3.26	rs497309	0.169311	-5.68	-2.283	222	1	top1	0.17	5.2e-09	2.283	0.02243	Nucleus.Accumbens	1	0.454923
ENSG00000244731.7	6	31982023	31982024	0.3039	rs3131382	3.26	rs497309	0.16985	-5.13	-2.283	222	1	top1	0.17	7.2e-08	2.28301	0.02243	Putamen	1	0.454923
ENSG00000272361.2	7	16594223	16594224	0.2596	rs4721517	-3.06	rs475275	0.02482	-4.01	-1.93609	632	8	lasso	0.096	6.8e-05	2.2829	0.02244	Hippocampus	1	0.454923
ENSG00000185340.15	22	29306581	29306582	0.2154	rs737787	2.93	rs165649	0.017752	4.39	-1.03546	416	16	enet	0.036	0.0074	-2.2822	0.022476	Caudate	1	0.455045
ENSG00000244731.7	6	31982023	31982024	0.243	rs3131382	3.21	rs497309	0.15665	-4.88	-2.282	219	1	top1	0.16	1.2e-06	2.282	0.022487	ACC	1	0.455045
ENSG00000178860.8	8	71844467	71844468	0.0844	rs13277245	-3.25	rs3919904	0.0723	-6.49	-1.6905	554	554	susie	0.11	3.2e-16	2.282	0.02249	Blood	1	0.455045
ENSG00000179630.10	13	43879283	43879284	0.517	rs9533614	3.35	rs3088362	0.20016	-6.54	1.9759	527	527	susie	0.33	4.4e-18	-2.2816	0.02251	Cerebellum	1	0.455153
ENSG00000132432.13	7	54759973	54759974	0.3855	rs12540641	3.08	rs2124018	0.185667	-6.87	-2.45045	493	12	enet	0.22	7e-12	2.28065	0.022569	Cerebellum	1	0.455289
ENSG00000275426.1	4	149737	149738	0.435	rs11727563	-2.66	rs17802159	0.11758	-4.28	2.2808	156	1	top1	0.12	8e-05	-2.2808	0.0226	Amygdala	1	0.455289
ENSG00000110851.11	12	107761271	107761272	0.1222	rs11113426	-3.56	rs2374722	0.0639	7.09	-2.22924	462	4	lasso	0.11	1.3e-16	-2.27982	0.0226	Blood	1	0.455289
ENSG00000080839.11	20	37095783	37095784	0.0398	rs555394	-3.37	rs8115589	-0.00103	-3.5	1.56979	257	5	lasso	0.0091	0.014	-2.2808	0.0226	Blood	1	0.455289
ENSG00000112812.15	6	27247700	27247701	0.3859	rs17750424	-3.3	rs13219354	0.222	7.08	-2.59	336	25	enet	0.29	9.1e-16	-2.2801	0.022603	Cerebellum	1	0.455289
ENSG00000168016.13	3	36945056	36945057	0.1969	rs17810754	-3.66	rs4375995	0.03713	-4.09	2.27993	395	1	top1	0.037	0.0052	-2.27993	0.02261	Cortex	1	0.455289
ENSG00000093144.18	6	127343608	127343609	0.1521	rs1343657	-3.46	rs11556354	0.082493	4.99	1.6553	337	13	enet	0.13	5.6e-07	2.27979	0.02262	Nucleus.Accumbens	1	0.455289
ENSG00000112812.15	6	27247700	27247701	0.2341	rs17750424	-3.3	rs7745603	0.00235	3.75	-1.883	336	23	enet	0.086	0.00012	-2.2796	0.022634	Frontal.Cortex	1	0.455289
ENSG00000138400.12	2	206765355	206765356	0.5357	rs1048783	-3.26	rs3828294	0.36733	8.72	-2.57869	480	60	enet	0.44	1.2e-25	-2.279	0.02267	Cerebellum	1	0.455424
ENSG00000079739.15	1	63593275	63593276	0.2463	rs1556201	-3.66	rs6671606	-0.005295	-3.86	1.2239	474	5	lasso	0.022	0.026	-2.27896	0.02267	Nucleus.Accumbens	1	0.455424
ENSG00000164944.11	8	94553528	94553529	0.454	rs2446823	3.19	rs16916788	-0.0092	-3.37	1.0517	452	452	susie	0.031	0.043	-2.2779	0.0227	Substantia.Nigra	1	0.455638
ENSG00000104870.12	19	49512278	49512279	0.2284	rs892149	-4.44	rs10419198	0.127071	-4.98	-2.2783	364	1	top1	0.13	4.4e-07	2.2783	0.02271	Cortex	1	0.455638
ENSG00000079819.18	6	131063321	131063322	0.1521	rs17059681	-3.77	rs9402299	0.04198	4.12	-2.278	438	1	top1	0.042	0.0031	-2.278	0.022727	Cortex	1	0.455677
ENSG00000112365.4	6	109483236	109483237	0.1019	rs9320287	3.12	rs1074766	0.06534	-4.42	1.8732	399	399	susie	0.068	0.00059	-2.2774	0.02276	Hypothalamus	1	0.455677
ENSG00000111731.12	12	22544545	22544546	0.1882	rs2271097	-2.6	rs6487309	0.162	9.86	-2.16577	451	451	susie	0.16	1.1e-23	-2.27739	0.0228	Blood	1	0.455677
ENSG00000128245.14	22	31944460	31944461	0.261	rs2103853	3.62	rs5753818	0.103512	-7.77	-1.33333	461	9	lasso	0.15	5.6e-22	2.27642	0.0228	Blood	1	0.455677
ENSG00000121350.15	12	21437614	21437615	0.3631	rs11836934	4.06	rs3825287	0.255467	-6.78	-2.27683	548	1	top1	0.26	8.8e-12	2.27683	0.0228	Cerebellar.Hemisphere	1	0.455677
ENSG00000121350.15	12	21437614	21437615	0.2895	rs11836934	4.06	rs6487222	0.202749	-5.7	-2.2768	549	1	top1	0.2	2e-09	2.27683	0.0228	Frontal.Cortex	1	0.455677
ENSG00000101306.10	20	31819307	31819308	0.1039	rs6087786	-3.16	rs6088273	0.044712	-3.85	-1.7588	302	302	susie	0.049	0.0032	2.2761	0.02284	Hypothalamus	1	0.456183
ENSG00000198951.11	22	42070841	42070842	0.4896	rs743832	3.31	rs129857	0.43763	8.73	-2.2477	339	339	susie	0.47	1.3e-23	-2.27574	0.02286	Cerebellar.Hemisphere	1	0.456196
ENSG00000023228.13	2	206159583	206159584	0.2236	rs849558	-4.24	rs6718656	0.051	-4.63	2.46429	418	418	susie	0.066	0.00069	-2.2755	0.02287	Hypothalamus	1	0.456196
ENSG00000283345.1	15	30507623	30507624	0.2476	rs12904872	2.17	rs3964705	0.08151	-4.61	1.80912	126	10	enet	0.095	5.4e-05	-2.27517	0.022896	Hypothalamus	1	0.456208
ENSG00000251221.1	5	80622523	80622524	0.1842	rs1650647	-3.1	rs367647	0.0238	4.42	0.48425	477	9	lasso	0.078	6.1e-05	2.27514	0.0229	Cerebellum	1	0.456208
ENSG00000114933.15	2	206085955	206085956	0.3535	rs698909	3.91	rs1035161	0.17867	5.65	2.3571	422	422	susie	0.19	7.1e-09	2.2748	0.02292	Cerebellar.Hemisphere	1	0.456314
ENSG00000248544.2	5	157384949	157384950	0.065	rs10475594	2.62	rs10447199	0.0448	5.57	1.5676	504	6	lasso	0.052	2.9e-08	2.27429	0.02295	Blood	1	0.456326
ENSG00000271643.1	3	33796949	33796950	0.1924	rs6780603	-2.51	rs3792594	0.13141	4.85	-2.2742	356	1	top1	0.13	2.5e-06	-2.27419	0.02295	Putamen	1	0.456326
ENSG00000249937.5	5	17684583	17684584	0.4079	rs2457762	3.612	rs10079374	0.12452	-5.44	-0.631188	350	350	susie	0.35	2.1e-16	2.27313	0.023018	Frontal.Cortex	1	0.457385
ENSG00000107614.21	10	17202053	17202054	0.188	rs10795452	3.75	rs6602178	0.0145	-3.74	2.2726	644	1	top1	0.015	0.071	-2.2726	0.02305	Frontal.Cortex	1	0.457728
ENSG00000198355.4	22	49960512	49960513	0.212	rs137880	-2.44	rs137856	0.079	4.63	2.2722	434	1	top1	0.079	0.00021	2.27218	0.02308	Cerebellar.Hemisphere	1	0.458031
ENSG00000233695.2	13	113833491	113833492	0.317	rs4883646	3.13	rs3088277	0.01492	-3.73	-0.5509	393	15	enet	0.038	0.0099	2.2725	0.0231	Hippocampus	1	0.458135
ENSG00000100568.10	14	67674830	67674831	0.327	rs17104366	2.96	rs11158687	0.091222	4.72	2.2707	362	1	top1	0.091	8.7e-05	2.27069	0.02317	Putamen	1	0.45923
ENSG00000112062.10	6	36027676	36027677	0.1488	rs9470238	2.53	rs13196204	0.168949	5.26	2.28421	390	5	lasso	0.17	3.5e-08	2.2702	0.0232	Frontal.Cortex	1	0.459532
ENSG00000168505.6	2	236168368	236168369	0.3685	rs1922798	2.94	rs1530952	0.01578	-4.36	1.77586	366	47	enet	0.11	6e-06	-2.26904	0.0233	Caudate	1	0.460924
ENSG00000279742.1	11	85854942	85854943	0.233	rs1160188	-3.27	rs11826218	0.191102	-5.86	2.40278	379	379	susie	0.21	9.5e-10	-2.268	0.0233	Cerebellar.Hemisphere	1	0.460924
ENSG00000114933.15	2	206085955	206085956	0.1919	rs698909	3.91	rs1044120	0.0878	4.87	2.25947	420	420	susie	0.096	8.8e-06	2.2677	0.023346	Cerebellum	1	0.46154
ENSG00000118939.17	13	75549479	75549480	0.824	rs9573545	-4.08	rs2296146	0.493325	-7.76	-1.639	551	20	lasso	0.53	2.3e-21	2.267	0.02337	Amygdala	1	0.461721
ENSG00000139737.21	13	77697853	77697854	0.0556	rs9574113	-3.2	rs601519	0.013252	-3.88	-2.2177	414	14	enet	0.024	0.00014	2.2669	0.0234	Blood	1	0.461726
ENSG00000274376.4	15	82298552	82298553	0.3186	rs8029884	4.09	rs9944185	0.049429	4.46	2.5469	320	8	lasso	0.15	4.3e-07	2.2668	0.0234	Hippocampus	1	0.461726
ENSG00000260685.1	15	75951143	75951144	0.1904	rs4886747	-2.57	rs2593280	0.068959	-4.2	-2.368	295	16	enet	0.11	3.6e-05	2.2657	0.02347	ACC	1	0.462813
ENSG00000198468.7	1	212858087	212858088	0.7184	rs1628854	-3.46	rs2279692	0.590298	-10.48	2.3637	414	414	susie	0.61	3.2e-38	-2.2654	0.023488	Nucleus.Accumbens	1	0.462817
ENSG00000175395.15	10	37976632	37976633	0.216	rs12412221	-2.82	rs6482044	0.02362	3.7	-1.74805	263	263	susie	0.055	0.0059	-2.26541	0.0235	Amygdala	1	0.462817
ENSG00000135631.16	2	73156720	73156721	0.2351	rs17570040	2.5	rs6728147	0.09531	4.43	-1.86077	264	3	lasso	0.1	5.2e-06	-2.2649	0.023519	Cerebellum	1	0.462898
ENSG00000237984.3	9	33677266	33677267	0.1683	rs864427	-3.32	rs855419	-0.00491	-3.42	-1.375	335	335	susie	0.063	0.0004	2.2629	0.0236	Nucleus.Accumbens	1	0.463864
ENSG00000183648.9	14	92121916	92121917	0.339	rs7159028	-3.25	rs12889045	-0.00618	-4.02	1.7293	527	527	susie	0.015	0.068	-2.2634	0.023613	Cerebellar.Hemisphere	1	0.463864
ENSG00000204681.10	6	29633975	29633976	0.0565	rs3129063	-2.72	rs375984	0.0787	6.9	-2.2629	38	1	top1	0.079	8.9e-12	-2.2629	0.023642	Blood	1	0.463864
ENSG00000230795.3	6	29927177	29927178	0.62	rs3129063	-2.72	rs375984	0.377604	-6.74	-2.263	38	1	top1	0.38	6.4e-14	2.26254	0.02366	Amygdala	1	0.463864
ENSG00000119950.20	10	110207604	110207605	0.1683	rs2855469	2.99	rs1050755	0.08187	4.55	0.71429	370	370	susie	0.094	1.4e-05	2.26238	0.023674	Cortex	1	0.463864
ENSG00000263326.1	16	25072726	25072727	0.2259	rs12920684	2.84	rs10852276	0.112877	-5.17	1.8007	395	395	susie	0.12	4.4e-07	-2.2617	0.0237	Cerebellum	1	0.463864
ENSG00000135372.8	11	34105601	34105602	0.2675	rs2957518	-3.91	rs16925114	0.150111	-5.83	-2.0408	597	597	susie	0.17	2.9e-09	2.262	0.0237	Cortex	1	0.463864
ENSG00000187553.8	10	93060807	93060808	0.242	rs10882224	2.99	rs12256889	0.10309	-4.11	-2.2621	524	1	top1	0.1	0.00066	2.2621	0.0237	Substantia.Nigra	1	0.463864
ENSG00000166529.14	7	100049773	100049774	0.1808	rs34312198	3.11	rs2272338	0.02452	3.68	1.12873	268	268	susie	0.041	0.0072	2.2614	0.02373	Hippocampus	1	0.463864
ENSG00000187778.13	12	49568152	49568153	0.102	rs10400435	3.08	rs2303305	-0.001624	-3.44	2.22	317	317	susie	0.011	0.082	-2.26127	0.02374	Cortex	1	0.463864
ENSG00000183444.10	7	97967073	97967074	0.3948	rs940432	3.11	rs10953238	0.039199	-3.69	-2.5455	345	41	enet	0.099	0.00029	2.2608	0.02377	Amygdala	1	0.463864
ENSG00000145040.3	3	48563772	48563773	0.0777	rs9882549	3.24	rs7633840	0.098823	-4.65	2.26078	248	1	top1	0.099	6.6e-06	-2.26078	0.02377	Cerebellum	1	0.463864
ENSG00000198885.9	2	96325330	96325331	0.1383	rs893173	-2.88	rs584811	0.1512	5.47	-2.2604	163	1	top1	0.15	3.2e-08	-2.26041	0.0238	Cortex	1	0.463864
ENSG00000119953.12	10	110304950	110304951	0.0708	rs2855469	2.99	rs11195068	0.005357	4.4	1.15595	419	2	lasso	0.014	0.0033	2.26019	0.02381	Blood	1	0.463864
ENSG00000258695.2	14	73530151	73530152	0.423	rs3742821	-2.77	rs8018967	0.148787	-5.78	1.5388	354	38	enet	0.22	3.9e-10	-2.26023	0.02381	Putamen	1	0.463864
ENSG00000090006.17	19	40592882	40592883	0.3554	rs33933140	3.76	rs4435368	0.140189	6	-2.00749	410	36	enet	0.17	1.6e-09	-2.26003	0.023819	Cerebellum	1	0.463864
ENSG00000237840.6	10	45727198	45727199	0.164	rs11239574	3.8	rs7894352	0.024861	3.89	-1.7224	220	220	susie	0.029	0.019	-2.25999	0.023822	Putamen	1	0.463864
ENSG00000068976.13	11	64760296	64760297	0.1966	rs2276021	3.33	rs10897526	0.11466	-4.59	2.2581	341	1	top1	0.11	1.3e-05	-2.25806	0.0239	Hippocampus	1	0.464704
ENSG00000181915.4	10	62804856	62804857	0.2759	rs224149	3.12	rs10995307	0.12696	-5.28	-1.4218	467	467	susie	0.14	1.4e-07	2.25854	0.0239	Nucleus.Accumbens	1	0.464704
ENSG00000196387.9	12	133079837	133079838	0.2388	rs905224	2.33	rs11615340	0.136713	5.18	-2.1449	180	4	lasso	0.14	6.4e-08	-2.25851	0.02391	Cerebellum	1	0.464704
ENSG00000188039.13	19	16719975	16719976	0.429	rs12460131	-2.64	rs12983375	0.270436	-5.34	2.48841	393	25	enet	0.32	4.7e-10	-2.257	0.02401	Substantia.Nigra	1	0.466356
ENSG00000164713.9	7	98252378	98252379	0.0361	rs11763970	3.09	rs7796762	0.050617	-5.64	-2.25643	351	1	top1	0.051	4.7e-08	2.25643	0.02404	Blood	1	0.466549
ENSG00000084072.16	1	39692181	39692182	0.6754	rs495879	3.15	rs12074147	0.513131	7.85	-3.06897	380	19	enet	0.54	1.7e-21	-2.25626	0.02405	Amygdala	1	0.466549
ENSG00000233626.2	1	211936248	211936249	0.2567	rs12087287	3.06	rs2808388	-0.006202	3.28	2.25203	427	5	enet	-0.0027	0.45	2.25526	0.02412	Frontal.Cortex	1	0.467224
ENSG00000121350.15	12	21437614	21437615	0.3753	rs11836934	4.06	rs10770819	-0.00511	-4	-1.65687	548	33	enet	0.052	0.0029	2.25517	0.02412	Hippocampus	1	0.467224
ENSG00000204130.12	10	68407293	68407294	0.1137	rs10998026	3.67	rs3781568	0.094868	4.4	-1.9789	392	5	lasso	0.11	8.4e-06	-2.255	0.02413	Caudate	1	0.467224
ENSG00000099331.13	19	17075780	17075781	0.2904	rs7254151	2.71	rs16981567	0.146976	5.43	-2.25456	407	1	top1	0.15	5.1e-08	-2.25456	0.02416	Cortex	1	0.467224
ENSG00000182109.7	1	39546186	39546187	0.2283	rs495879	3.15	rs722357	0.0287	4.11	1.14386	373	21	enet	0.1	2.3e-05	2.2546	0.02416	Hypothalamus	1	0.467224
ENSG00000130813.17	19	10086129	10086130	0.3123	rs7250025	-3.61	rs3826785	0.155897	9.56	2.22727	355	355	susie	0.21	3e-30	2.25409	0.024191	Blood	1	0.467532
ENSG00000198089.15	22	31488745	31488746	0.444	rs2103853	3.68	rs2092905	0.07382	5.28	-0.81489	354	21	enet	0.14	1.5e-07	-2.25346	0.02423	Cortex	1	0.467995
ENSG00000023228.13	2	206159583	206159584	0.4	rs849558	-4.24	rs12694040	0.358	-7.69	2.2143	418	418	susie	0.36	3.6e-17	-2.253	0.02426	Frontal.Cortex	1	0.468182
ENSG00000248092.7	5	43603125	43603126	0.14	rs4515309	-2.819	rs10045186	0.02119	-3.98	1.32461	253	253	susie	0.048	0.0035	-2.25246	0.024293	Frontal.Cortex	1	0.468182
ENSG00000023228.13	2	206159583	206159584	0.3573	rs849558	-4.24	rs1044120	0.221001	-5.4	2.2528	418	1	top1	0.22	4.1e-08	-2.25281	0.0243	Amygdala	1	0.468182
ENSG00000244731.7	6	31982023	31982024	0.5237	rs3131382	3.16	rs497309	0.26284	-6.69	-2.29	219	40	enet	0.27	2.4e-12	2.25201	0.0243	Cerebellar.Hemisphere	1	0.468182
ENSG00000233626.2	1	211936248	211936249	0.2589	rs12087287	3.06	rs2808388	0.029422	4.14	2.25203	427	1	top1	0.029	0.019	2.25203	0.02432	Putamen	1	0.46823
ENSG00000240563.1	1	62194830	62194831	0.602	rs12040893	2.5	rs2481703	0.387804	-8.59	-2.4645	456	27	enet	0.4	1.1e-22	2.25089	0.024393	Cerebellum	1	0.46823
ENSG00000112874.9	5	103562792	103562793	0.4394	rs1990745	-2.75	rs7723689	0.169024	-5.05	2.25	386	1	top1	0.17	4.4e-07	-2.25	0.0244	ACC	1	0.46823
ENSG00000177096.8	22	42074250	42074251	0.144	rs743832	3.31	rs129857	0.0474	4.27	-2.2512	338	1	top1	0.047	0.0036	-2.2512	0.0244	Frontal.Cortex	1	0.46823
ENSG00000188263.10	22	50012658	50012659	0.35	rs137880	-2.46	rs137876	0.10989	5.09	2.03636	441	441	susie	0.13	2.1e-06	2.2503	0.0244	Frontal.Cortex	1	0.46823
ENSG00000279619.1	19	35139439	35139440	0.487	rs10420543	2.85	rs1687986	0.340508	-8.31	2.38624	488	488	susie	0.35	6.8e-19	-2.25027	0.02443	Cortex	1	0.46823
ENSG00000198951.11	22	42070841	42070842	0.4312	rs743832	3.31	rs4822084	0.49404	9.76	-2.3042	339	339	susie	0.5	5.3e-30	-2.25008	0.02444	Cerebellum	1	0.46823
ENSG00000112874.9	5	103562792	103562793	0.5352	rs1990745	-2.75	rs7723689	0.25134	-6.43	2.25	386	1	top1	0.25	1.4e-11	-2.25	0.024449	Frontal.Cortex	1	0.46823
ENSG00000079257.7	3	158672692	158672693	0.312	rs1047366	-2.67	rs7631310	0.12898	-5.14	-2.25	391	1	top1	0.13	3.1e-06	2.25	0.02445	Putamen	1	0.46823
ENSG00000144035.3	2	73642392	73642393	0.1089	rs6738709	-2.84	rs6759452	0.03119	3.65	1.81579	353	5	lasso	0.047	0.0025	2.24928	0.0245	Caudate	1	0.46823
ENSG00000219891.2	6	28091153	28091154	0.1788	rs4713139	-4.13	rs175597	-0.0028	-2.8	-3.656	449	449	susie	0.021	0.031	2.2499	0.0245	Caudate	1	0.46823
ENSG00000101639.18	18	12991361	12991362	0.4411	rs12954256	3.48	rs8090667	0.31838	-7.79	-1.91992	400	26	enet	0.35	2.9e-16	2.2499	0.0245	Cerebellar.Hemisphere	1	0.46823
ENSG00000138764.14	4	77157150	77157151	0.444	rs17406380	2.92	rs4150106	0.203	6.36	-2.31733	534	534	susie	0.21	1.7e-11	-2.2486	0.024537	Cerebellum	1	0.46823
ENSG00000108187.15	10	68333048	68333049	0.3066	rs10998026	3.67	rs731063	0.035312	4.37	-1.8595	381	381	susie	0.059	0.0053	-2.2483	0.02456	Spine	1	0.46823
ENSG00000180537.12	6	13924445	13924446	0.394	rs9475795	-2.91	rs9475771	0.15	-4.42	-2.548	454	12	lasso	0.2	1.6e-06	2.2482	0.02456	Substantia.Nigra	1	0.46823
ENSG00000187553.8	10	93060807	93060808	0.208	rs10882224	3.01	rs12256889	0.13576	-4.99	-2.2775	526	526	susie	0.14	4.4e-06	2.2479	0.02458	ACC	1	0.46823
ENSG00000165916.8	11	47426472	47426473	0.211	rs7124681	-4.4	rs17790246	0.029666	-4.35	0.31773	286	286	susie	0.097	4.3e-05	-2.2473	0.0246	Cerebellar.Hemisphere	1	0.46823
ENSG00000141452.9	18	23503469	23503470	0.42	rs1652007	2.97	rs1429935	0.17505	5.96	1.5978	346	6	lasso	0.21	1.4e-09	2.2472	0.0246	Frontal.Cortex	1	0.46823
ENSG00000132793.11	20	41340919	41340920	0.1442	rs16989357	-2.44	rs16985665	0.11396	4.81	2.2483	364	1	top1	0.11	2e-06	2.2483	0.0246	Nucleus.Accumbens	1	0.46823
ENSG00000120318.15	5	141682220	141682221	0.2278	rs251022	3.02	rs7703688	0.0886	-7.18	-1.9065	520	13	enet	0.12	9.2e-18	2.24689	0.02465	Blood	1	0.46823
ENSG00000182774.10	15	82540563	82540564	0.1478	rs8029884	3.61	rs1267659	0.008495	-3.98	-2.2246	302	302	susie	0.03	0.011	2.2466	0.02467	Cortex	1	0.46823
ENSG00000273384.1	1	178651705	178651706	0.1035	rs2746325	2.95	rs6664493	0.002138	4.02	-2.27583	374	374	susie	0.061	0.0011	-2.24644	0.02468	Cerebellar.Hemisphere	1	0.46823
ENSG00000179774.8	10	68232102	68232103	0.195	rs10998026	3.67	rs12266293	0.0324	-3.62	-1.1591	386	386	susie	0.095	5.2e-05	2.2457	0.02472	Frontal.Cortex	1	0.46823
ENSG00000226445.1	6	169213253	169213254	0.3214	rs13219463	3.28	rs9455501	0.005758	-3.68	-1.7143	608	608	susie	0.038	0.0086	2.2456	0.02473	Hypothalamus	1	0.46823
ENSG00000247903.1	12	26971585	26971586	0.8674	rs10842871	3.12	rs6487582	0.295297	-7.35	0.65921	513	513	susie	0.57	6e-33	-2.24538	0.02474	Caudate	1	0.46823
ENSG00000125388.19	4	2963607	2963608	0.193	rs1014947	3.17	rs2051556	0.039008	-3.96	2.0302	378	22	enet	0.044	0.0051	-2.2455	0.02474	Hypothalamus	1	0.46823
ENSG00000122642.10	7	32957403	32957404	0.2663	rs2392177	-2.2	rs2392176	0.0881	4.24	-1.9434	328	328	susie	0.097	1.9e-05	-2.24536	0.024745	Caudate	1	0.46823
ENSG00000235912.1	1	27649418	27649419	0.3454	rs11399	3.43	rs11590152	-0.00742	2.8	-0.05639	260	54	enet	0.034	0.018	2.24501	0.02477	ACC	1	0.46823
ENSG00000116198.12	1	3857213	3857214	0.29	rs1181877	-3.93	rs7545274	0.099684	-5.08	2.03077	573	573	susie	0.19	5.4e-07	-2.24473	0.02479	Spine	1	0.46823
ENSG00000100393.12	22	41091785	41091786	0.119	rs9611387	-3.09	rs2076578	-0.00463	-3.49	-2.75862	271	271	susie	0.029	0.012	2.24461	0.024793	Cortex	1	0.46823
ENSG00000167550.10	12	49070024	49070025	0.2281	rs10400435	3.08	rs2070615	-0.005584	-2.85	-0.583	298	298	susie	0.036	0.016	2.24399	0.0248	ACC	1	0.46823
ENSG00000247903.1	12	26971585	26971586	0.3537	rs10842871	3.12	rs6487582	0.175	-9.94	0.66593	514	514	susie	0.28	2.9e-42	-2.24419	0.0248	Blood	1	0.46823
ENSG00000227117.6	22	30080172	30080173	0.173	rs737787	2.93	rs140145	0.09975	-5.1	1.8372	410	3	lasso	0.14	1e-06	-2.245	0.0248	Putamen	1	0.46823
ENSG00000198105.13	10	37857635	37857636	0.1641	rs12412221	-2.82	rs1743812	0.136227	4.85	-2.2363	287	287	susie	0.18	1.7e-06	-2.2435	0.02487	Spine	1	0.469266
ENSG00000198885.9	2	96325330	96325331	0.1071	rs893173	-2.88	rs584811	0.07781	4.13	-2.243	162	1	top1	0.078	0.0012	-2.24298	0.0249	Amygdala	1	0.469547
ENSG00000178750.2	3	94028609	94028610	0.1268	rs13086346	-2.94	rs1598219	0.00479	-3.69	1.677	185	4	lasso	0.019	0.046	-2.2423	0.02494	Hypothalamus	1	0.469919
ENSG00000107611.14	10	17129830	17129831	0.3238	rs10795452	3.75	rs6602178	0.27936	7.37	2.24218	674	1	top1	0.28	3.9e-15	2.2422	0.02495	Cerebellum	1	0.469919
ENSG00000226578.1	10	37784130	37784131	0.217	rs12412221	-2.82	rs1743812	0.134126	-4.66	-2.2419	307	1	top1	0.13	1.9e-06	2.24186	0.024971	Putamen	1	0.47003
ENSG00000166278.14	6	31897784	31897785	0.1325	rs2263316	3.53	rs2071293	0.01776	3.76	-0.623	223	9	enet	0.02	0.041	-2.24152	0.025	Cerebellar.Hemisphere	1	0.470291
ENSG00000225518.2	1	226083638	226083639	0.1354	rs655682	-3.12	rs10127776	0.084315	4.7	-2.32902	388	388	susie	0.091	7.6e-05	-2.24077	0.02504	Cerebellar.Hemisphere	1	0.470758
ENSG00000009830.11	14	77320882	77320883	0.1887	rs7151685	-3.68	rs369901	0.065827	4.27	-2.2398	540	1	top1	0.066	0.00027	-2.2398	0.0251	Cortex	1	0.471601
ENSG00000164172.18	5	53109777	53109778	0.2828	rs988557	2.583	rs3212523	0.0694	-4.29	-2.23958	552	1	top1	0.069	0.00015	2.23958	0.02512	Cerebellum	1	0.471691
ENSG00000150867.13	10	22714554	22714555	0.2081	rs7075634	3.37	rs8341	0.010448	-3.99	1.4201	342	342	susie	0.034	0.013	-2.2389	0.02516	Hippocampus	1	0.471767
ENSG00000197978.9	15	82430019	82430020	0.199	rs8029884	4.02	rs8028284	-0.0062	-3.22	-0.481	323	323	susie	0.018	0.083	2.2388	0.02517	Spine	1	0.471767
ENSG00000259081.1	14	76774912	76774913	0.3039	rs17104890	-2.62	rs2242621	0.009181	4.7	-2.4894	560	12	lasso	0.075	0.0001	-2.2387	0.0252	Cortex	1	0.471767
ENSG00000101639.18	18	12991361	12991362	0.6454	rs12954256	3.48	rs8089123	0.4999	9.06	2.06714	400	31	enet	0.53	5.3e-27	2.23891	0.0252	Hypothalamus	1	0.471767
ENSG00000101306.10	20	31819307	31819308	0.066	rs6087786	-3.16	rs1115713	0.02792	-3.94	-0.7738	302	302	susie	0.038	0.0049	2.2391	0.0252	Nucleus.Accumbens	1	0.471767
ENSG00000198105.13	10	37857635	37857636	0.242	rs12412221	-2.82	rs1743812	0.180189	5.46	-2.2378	299	1	top1	0.18	2.7e-08	-2.23778	0.025235	Putamen	1	0.472134
ENSG00000138400.12	2	206765355	206765356	0.2659	rs1048783	-3.26	rs3828294	0.095485	4.92	-2.5787	480	11	lasso	0.12	1.1e-05	-2.2376	0.02525	Hippocampus	1	0.472134
ENSG00000066136.20	1	40692066	40692067	0.0521	rs17412556	3.453	rs7542025	0.0076	-4.21	1.75568	423	423	susie	0.01	0.01	-2.23617	0.0253	Blood	1	0.472216
ENSG00000173992.8	11	66593083	66593084	0.2046	rs2298459	11.11	rs2275998	-0.00268	-3.52	1.786	260	19	enet	0.032	0.0079	2.23603	0.0253	Cerebellum	1	0.472216
ENSG00000100393.12	22	41091785	41091786	0.105	rs9611387	-3.09	rs5751058	0.02124	-4.01	-2.7727	272	272	susie	0.036	0.0097	2.2361	0.0253	Hypothalamus	1	0.472216
ENSG00000133101.9	13	36431519	36431520	0.2192	rs2759292	4.4	rs11147610	0.153394	9.46	0.6003	488	27	enet	0.22	1.1e-31	2.2364	0.02532	Blood	1	0.472305
ENSG00000149273.14	11	75399485	75399486	0.1678	rs2851091	-2.47	rs3133186	0.131074	-8.66	2.2353	448	1	top1	0.13	6.1e-19	-2.2353	0.0254	Blood	1	0.472364
ENSG00000184076.13	22	29767368	29767369	0.0438	rs737787	2.93	rs737787	0.005001	-4.56	2.92719	371	5	enet	0.023	0.00018	-2.23478	0.0254	Blood	1	0.472364
ENSG00000149273.14	11	75399485	75399486	0.3649	rs2851091	-2.48	rs3133186	0.2011	-6.19	2.2353	446	1	top1	0.2	6.6e-11	-2.23529	0.0254	Cerebellum	1	0.472364
ENSG00000149273.14	11	75399485	75399486	0.309	rs2851091	-2.47	rs3133186	0.156061	-5.06	2.23529	448	1	top1	0.16	1.8e-07	-2.2353	0.0254	Cerebellar.Hemisphere	1	0.472364
ENSG00000170248.13	3	33798351	33798352	0.5233	rs6780603	-2.51	rs9853874	0.506	8.89	-2.2344	354	1	top1	0.51	1e-25	-2.23438	0.025458	Cerebellar.Hemisphere	1	0.472364
ENSG00000271643.1	3	33796949	33796950	0.2416	rs6780603	-2.51	rs9853874	0.08051	4.31	-2.23438	356	1	top1	0.081	4.7e-05	-2.23438	0.02546	Cerebellum	1	0.472364
ENSG00000271324.1	3	33794144	33794145	0.2426	rs6780603	-2.51	rs9853874	0.133	4.72	-2.2344	358	1	top1	0.13	1.7e-06	-2.2344	0.02546	Hypothalamus	1	0.472364
ENSG00000271324.1	3	33794144	33794145	0.2179	rs6780603	-2.51	rs9853874	0.12333	4.84	-2.2344	357	1	top1	0.12	7.5e-07	-2.23438	0.02546	Nucleus.Accumbens	1	0.472364
ENSG00000271643.1	3	33796949	33796950	0.348	rs6780603	-2.51	rs9853874	0.18573	5.94	-2.2344	356	1	top1	0.19	8.4e-10	-2.23438	0.02546	Nucleus.Accumbens	1	0.472364
ENSG00000109736.14	4	2934858	2934859	0.1121	rs1014947	3.17	rs7677070	0.00147	4.31	-0.3222	371	34	enet	0.054	1.5e-08	-2.2341	0.0255	Blood	1	0.472733
ENSG00000185155.11	1	226223617	226223618	0.2498	rs2889481	2.692	rs1813323	0.129	-5.38	-2.23316	405	1	top1	0.13	3.5e-07	2.23316	0.025538	Cortex	1	0.472733
ENSG00000125952.18	14	65102694	65102695	0.162	rs10129544	-3.41	rs4902371	0.02238	4.21	1.9437	444	33	enet	0.058	0.0014	2.2329	0.025559	Cerebellar.Hemisphere	1	0.472733
ENSG00000247903.1	12	26971585	26971586	0.6052	rs10842871	3.12	rs6487582	0.253147	-6.75	0.65921	513	513	susie	0.5	1.6e-25	-2.23271	0.02557	Cerebellar.Hemisphere	1	0.472733
ENSG00000189298.13	6	28349913	28349914	0.2097	rs4713139	-4.13	rs9468317	0.08086	-5.28	-3.045	371	7	lasso	0.14	7.4e-07	2.2326	0.025576	Frontal.Cortex	1	0.472733
ENSG00000111879.18	6	119149386	119149387	0.3187	rs2295709	3.6	rs11967889	0.09068	5.23	2.5221	415	10	lasso	0.098	9.5e-06	2.2321	0.025609	Cortex	1	0.472733
ENSG00000266490.1	17	30792371	30792372	0.678	rs12940303	-2.98	rs1808257	0.325713	7.92	2.1317	268	4	lasso	0.35	2.5e-19	2.2319	0.02562	Cerebellum	1	0.472733
ENSG00000273448.1	7	67333046	67333047	0.2411	rs12535529	-3.52	rs7357162	0.156898	-5.41	-2.2319	363	1	top1	0.16	2e-08	2.2319	0.02562	Nucleus.Accumbens	1	0.472733
ENSG00000041988.15	1	6624865	6624866	0.152	rs6656160	4.01	rs2072948	0.021839	-3.85	-1.75783	434	434	susie	0.03	0.017	2.23127	0.02566	Cerebellar.Hemisphere	1	0.472733
ENSG00000148408.12	9	137877788	137877789	0.3237	rs1531165	2.71	rs2739260	0.139059	5.72	2.23214	258	258	susie	0.15	1.5e-07	2.2312	0.0257	Caudate	1	0.472733
ENSG00000274414.1	20	25245228	25245229	0.119	rs6050427	3.17	rs6050757	-0.006288	3.55	1.76842	425	425	susie	0.0066	0.15	2.23037	0.02572	Cerebellar.Hemisphere	1	0.472733
ENSG00000132432.13	7	54759973	54759974	0.2257	rs12540641	3.08	rs17649242	0.131422	-5.16	-1.1232	493	493	susie	0.15	2.7e-07	2.23004	0.02575	Frontal.Cortex	1	0.472733
ENSG00000273308.1	3	197645668	197645669	0.2935	rs9857189	3.58	rs7614173	-0.00332	-3.46	0.28571	358	39	enet	0.048	0.0016	-2.22952	0.02578	Cortex	1	0.472733
ENSG00000213995.11	13	110622215	110622216	0.56	rs9559771	-2.67	rs2765341	0.08768	4.7	-2.2289	721	1	top1	0.088	0.00029	-2.2289	0.0258	ACC	1	0.472733
ENSG00000126775.8	14	55411857	55411858	0.167	rs8012152	2.98	rs6573020	0.17356	5.27	2.2295	428	1	top1	0.17	3e-07	2.22951	0.0258	ACC	1	0.472733
ENSG00000076864.19	1	21669362	21669363	0.3504	rs16826031	3.491	rs10493008	0.337	13.76	-2.03825	444	444	susie	0.35	2.3e-53	-2.22961	0.0258	Blood	1	0.472733
ENSG00000259839.1	16	49336682	49336683	0.2576	rs11859884	3.33	rs152712	0.028196	-4.49	-2.1734	485	35	enet	0.065	0.00024	2.2299	0.0258	Cerebellum	1	0.472733
ENSG00000272462.2	6	25992661	25992662	0.3522	rs9357004	-4.85	rs10484432	0.257577	-6.34	2.2294	681	1	top1	0.26	2e-11	-2.2294	0.0258	Hippocampus	1	0.472733
ENSG00000162601.9	1	58700091	58700092	0.257	rs11580092	3.789	rs17264915	0.0745	4.76	2.39286	560	40	enet	0.098	9.3e-06	2.22896	0.025817	Cortex	1	0.472733
ENSG00000213995.11	13	110622215	110622216	0.3393	rs9559771	-2.63	rs2765341	0.2422	-11.8	-2.2289	729	1	top1	0.24	1.4e-35	2.2289	0.02582	Blood	1	0.472733
ENSG00000213995.11	13	110622215	110622216	0.4782	rs9559771	-2.63	rs2765341	0.262634	7.05	-2.2289	730	1	top1	0.26	3.4e-14	-2.2289	0.02582	Cerebellum	1	0.472733
ENSG00000213995.11	13	110622215	110622216	0.476	rs9559771	-2.61	rs2765341	0.178503	5.48	-2.2289	729	1	top1	0.18	2.1e-08	-2.2289	0.02582	Cerebellar.Hemisphere	1	0.472733
ENSG00000146433.8	6	158536435	158536436	0.393	rs2033968	3.21	rs4709221	0.117051	5.2	-1.601	500	500	susie	0.17	6e-08	-2.22871	0.02583	Putamen	1	0.472733
ENSG00000108963.17	17	2030109	2030110	0.3356	rs7218436	4.41	rs6503174	0.12126	4.82	-1.9896	461	5	lasso	0.12	4.5e-06	-2.22788	0.02589	Frontal.Cortex	1	0.473456
ENSG00000154760.13	17	35448836	35448837	0.1772	rs12944692	3	rs225306	0.02627	3.6	-1.64352	377	377	susie	0.07	0.0012	-2.22798	0.0259	ACC	1	0.473456
ENSG00000137185.11	6	28224885	28224886	0.203	rs4713139	-4.13	rs213231	-0.007348	-3.43	-0.333	418	418	susie	0.086	0.0007	-2.22688	0.02596	Amygdala	1	0.474274
ENSG00000084072.16	1	39692181	39692182	0.648	rs495879	3.145	rs12074147	0.444	9.05	-3.06897	381	9	enet	0.45	2.4e-25	-2.22584	0.026025	Cortex	1	0.475182
ENSG00000283907.1	19	35557955	35557956	0.2122	rs11084835	-3.08	rs10420543	0.01422	3.59	2.84615	471	471	susie	0.043	0.0029	2.2249	0.026091	Nucleus.Accumbens	1	0.475422
ENSG00000052126.14	12	19129751	19129752	0.081	rs12824204	-3.2	rs1514831	0.0562	-6.14	-2.29931	442	442	susie	0.057	6.3e-09	2.22527	0.0261	Blood	1	0.475422
ENSG00000174628.16	16	19716455	19716456	0.2275	rs2608173	2.8	rs720176	0.043847	-3.72	1.2329	445	445	susie	0.07	0.00014	-2.2246	0.0261	Cerebellum	1	0.475422
ENSG00000168827.14	3	158644277	158644278	0.6096	rs1047366	-2.67	rs2060017	0.401	-8.06	2.4561	387	26	enet	0.45	6.3e-22	-2.22437	0.026124	Cerebellar.Hemisphere	1	0.475422
ENSG00000180104.15	5	443160	443161	0.4319	rs7709758	-3.45	rs11739543	0.383	-14.65	2.2242	313	1	top1	0.38	1.7e-60	-2.22423	0.02613	Blood	1	0.475422
ENSG00000188266.13	15	78507563	78507564	0.2046	rs8192475	3.29	rs4886571	0.0021	-3.86	1.33168	422	8	lasso	0.025	0.026	-2.2243	0.02613	Frontal.Cortex	1	0.475422
ENSG00000278662.4	15	82349474	82349475	0.7475	rs8029884	4.27	rs4778672	0.44946	-9.55	1.4444	322	27	enet	0.57	2.5e-36	-2.2239	0.026156	Cerebellum	1	0.475617
ENSG00000165959.11	14	95319905	95319906	0.226	rs1187732	-3.59	rs8005908	0.152418	9.38	2.22343	764	1	top1	0.15	5.6e-22	2.2234	0.026187	Blood	1	0.475902
ENSG00000139278.9	12	75480679	75480680	0.2288	rs10506663	-3.8	rs6582285	0.0051	-3.71	2.4655	505	505	susie	0.049	0.0013	-2.22265	0.02624	Cerebellum	1	0.476193
ENSG00000126861.4	17	31297410	31297411	0.069	rs12940303	-2.98	rs2953013	0.008443	-3.92	-1.37871	370	370	susie	0.037	0.0053	2.22194	0.02629	Cortex	1	0.476193
ENSG00000114520.10	3	125520196	125520197	0.2116	rs3772214	-2.39	rs3772214	0.081389	-4.71	-2.39286	370	4	lasso	0.11	3.4e-06	2.2218	0.0263	Caudate	1	0.476193
ENSG00000265296.1	18	14393908	14393909	0.3616	rs1846090	2.84	rs6505891	0.079898	4.11	-2.2215	189	1	top1	0.08	0.0025	-2.2215	0.0263	Substantia.Nigra	1	0.476193
ENSG00000234745.10	6	31356441	31356442	0.3137	rs3131382	4.57	rs3130560	0.03371	-3.98	1.995	216	6	lasso	0.043	0.006	-2.22147	0.026319	Putamen	1	0.476193
ENSG00000131899.10	17	18225586	18225587	0.3754	rs2242595	-2.84	rs2290503	0.183	-5.79	2.2214	288	1	top1	0.18	3e-09	-2.22136	0.02633	Caudate	1	0.476193
ENSG00000255769.7	15	82513949	82513950	0.5132	rs8029884	4.27	rs7163840	0.05634	5.12	-2.932	311	33	enet	0.22	4.8e-10	-2.22138	0.02633	Cerebellar.Hemisphere	1	0.476193
ENSG00000237669.1	6	30007115	30007116	0.0658	rs3129063	-2.68	rs375984	0.0771	3.81	-2.2212	40	1	top1	0.077	0.00026	-2.2212	0.02634	Hypothalamus	1	0.476193
ENSG00000230795.3	6	29927177	29927178	0.3949	rs3129063	-2.68	rs375984	0.19689	-5.95	-2.221	40	1	top1	0.2	3.5e-09	2.2212	0.026341	Frontal.Cortex	1	0.476193
ENSG00000066379.14	6	30061640	30061641	0.219	rs3129063	-2.68	rs375984	0.04954	-3.35	-2.2206	39	1	top1	0.05	0.0096	2.221	0.026376	Spine	1	0.476548
ENSG00000184110.14	16	28688557	28688558	0.2355	rs7498329	3.7	rs7500321	0.132222	4.29	-2.4256	202	13	lasso	0.13	7.8e-06	-2.22013	0.0264	ACC	1	0.476704
ENSG00000235370.6	15	84411700	84411701	0.3415	rs7166440	2.18	rs10520569	0.059256	-3.98	1.675	260	29	enet	0.15	2.5e-06	-2.2195	0.02645	ACC	1	0.47733
ENSG00000174165.7	11	66546237	66546238	0.202	rs664297	-8.81	rs3179961	0.080206	-3.96	1.8125	264	264	susie	0.12	0.00019	-2.219	0.0265	Substantia.Nigra	1	0.47758
ENSG00000139998.14	14	64972775	64972776	0.222	rs10129544	-3.41	rs2277501	0.16204	5.38	2.2187	478	1	top1	0.16	1e-07	2.2187	0.026505	Cerebellar.Hemisphere	1	0.47758
ENSG00000244480.1	7	30524534	30524535	0.386	rs10235270	-2.56	rs38487	0.199	5.25	1.7015	459	25	enet	0.25	5.1e-10	2.2186	0.02651	ACC	1	0.47758
ENSG00000097046.12	1	91500892	91500893	0.662	rs12141173	-3.07	rs17501381	0.511787	-9.83	-2.2182	541	1	top1	0.51	5.4e-31	2.21818	0.026542	Cerebellum	1	0.477732
ENSG00000119673.14	14	73567619	73567620	0.347	rs2336547	2.96	rs6574128	0.053391	5.13	-1.857	360	16	enet	0.13	2e-06	-2.21788	0.02656	Putamen	1	0.477732
ENSG00000112319.17	6	133240597	133240598	0.279	rs9375957	-2.96	rs7767651	0.044536	4.62	-2.103	452	38	enet	0.12	4.9e-06	-2.21781	0.02657	Putamen	1	0.477732
ENSG00000121101.15	17	58692054	58692055	0.1742	rs2429369	-2.56	rs8263	0.0102	-4.61	-1.4909	303	6	lasso	0.1	2.9e-05	2.21757	0.02658	Frontal.Cortex	1	0.477732
ENSG00000266490.1	17	30792371	30792372	0.6068	rs12940303	-2.98	rs1808257	0.179062	6.46	2.13171	269	20	lasso	0.25	7.6e-13	2.21783	0.0266	Nucleus.Accumbens	1	0.477815
ENSG00000197062.11	6	28267009	28267010	0.255	rs4713139	-4.13	rs1778484	0.232466	-6.95	-1.678	412	23	enet	0.26	9.7e-14	2.2169	0.026631	Nucleus.Accumbens	1	0.478096
ENSG00000134779.14	18	36829215	36829216	0.1538	rs12958534	-3.58	rs1045781	0.07936	-7.98	1.2283	431	17	enet	0.13	3.1e-19	-2.21555	0.02672	Blood	1	0.479229
ENSG00000169682.17	16	28975088	28975089	0.5088	rs11074907	-3.62	rs8045689	0.359968	14.21	-2.3912	183	183	susie	0.38	4.8e-60	-2.2155	0.026725	Blood	1	0.479229
ENSG00000183549.10	16	20409533	20409534	0.484	rs6497455	2.82	rs11860025	0.0712	-4.82	2.1743	393	11	lasso	0.12	0.00027	-2.2145	0.026795	Substantia.Nigra	1	0.479646
ENSG00000173917.10	17	48544988	48544989	0.1529	rs7207826	3.3	rs17697950	0.01336	-4.27	2.26562	408	18	enet	0.057	0.0031	-2.21506	0.0268	ACC	1	0.479646
ENSG00000168036.16	3	41194836	41194837	0.1341	rs9814976	-2.96	rs3864004	0.099	4.34	-2.2143	378	1	top1	0.099	3.8e-05	-2.2143	0.02681	Hypothalamus	1	0.479646
ENSG00000272021.1	5	95849308	95849309	0.244	rs6879847	-3.03	rs2547996	-0.003332	3.93	-0.8214	388	35	enet	0.033	0.013	2.21429	0.02681	Putamen	1	0.479646
ENSG00000152382.5	1	166876326	166876327	0.1676	rs16858068	3.13	rs1543314	0.015632	3.92	-1.79407	582	7	enet	0.024	0.028	-2.21391	0.02683	Frontal.Cortex	1	0.479727
ENSG00000261819.1	16	14990159	14990160	0.3276	rs251633	-2.76	rs7185689	-0.00187	-3.06	-1.5213	106	23	enet	0.021	0.04	2.21265	0.0269	Cerebellar.Hemisphere	1	0.480426
ENSG00000101639.18	18	12991361	12991362	0.485	rs12954256	3.48	rs576963	0.37805	8.04	2.5678	399	25	enet	0.4	6.8e-19	2.2126	0.0269	Frontal.Cortex	1	0.480426
ENSG00000121410.11	19	58353498	58353499	0.1898	rs1867726	-3.15	rs1265957	0.070803	-4.55	-2.74222	323	323	susie	0.077	8.9e-05	2.2119	0.026973	Nucleus.Accumbens	1	0.481133
ENSG00000240053.8	6	31670166	31670167	0.365	rs2523612	3.2	rs17201192	0.000249	-4.03	-1.6453	242	36	enet	0.071	0.00017	2.2117	0.026989	Nucleus.Accumbens	1	0.481133
ENSG00000166452.11	11	8911138	8911139	0.0796	rs4929914	-2.55	rs2016942	0.056333	6.57	-2.1607	369	16	enet	0.072	6.9e-11	-2.2109	0.027	Blood	1	0.481133
ENSG00000108559.11	17	5419639	5419640	0.3139	rs1046368	-2.96	rs1058115	0.227596	6.66	-2.2111	529	1	top1	0.23	2.7e-12	-2.21111	0.02703	Cerebellum	1	0.481133
ENSG00000108559.11	17	5419639	5419640	0.3115	rs1046368	-2.96	rs1058115	0.237913	6.24	-2.21111	529	1	top1	0.24	5.5e-11	-2.2111	0.02703	Cerebellar.Hemisphere	1	0.481133
ENSG00000260273.1	6	109382794	109382795	0.0399	rs9320287	3.12	rs7748669	0.040953	5.23	2.2105	384	1	top1	0.041	8.6e-07	2.21053	0.027069	Blood	1	0.481133
ENSG00000172260.14	1	72282733	72282734	0.3293	rs1620977	4.09	rs3101336	0.046123	-4.26	-2.48413	310	33	enet	0.071	0.00024	2.21038	0.02708	Caudate	1	0.481133
ENSG00000188186.10	7	100148906	100148907	0.6122	rs34312198	3.11	rs12878	0.48657	8.8	2.19643	275	275	susie	0.49	1.9e-24	2.2101	0.0271	Cerebellar.Hemisphere	1	0.481133
ENSG00000139405.15	12	113185525	113185526	0.1847	rs1895981	-3.39	rs34831139	0.076099	-4.25	2.2105	478	1	top1	0.076	0.00033	-2.2105	0.0271	Putamen	1	0.481133
ENSG00000122432.17	1	84506655	84506656	0.2428	rs500565	-3.11	rs17110519	0.128378	-5.62	2.05556	528	14	enet	0.15	5.5e-08	-2.20987	0.02711	Caudate	1	0.481133
ENSG00000114933.15	2	206085955	206085956	0.283	rs698909	3.91	rs12694039	0.125	5.8	2.3232	422	422	susie	0.18	1.4e-08	2.2099	0.02711	Frontal.Cortex	1	0.481133
ENSG00000216901.1	6	28176187	28176188	0.6355	rs4713139	-4.13	rs2791333	0.46	8.49	-1.5575	451	48	enet	0.49	3e-24	-2.2097	0.02713	Hypothalamus	1	0.481213
ENSG00000165055.15	7	128476728	128476729	0.2721	rs3802003	-3.97	rs2443110	0.101	4.66	-1.8002	381	35	enet	0.14	3.7e-06	-2.2094	0.02715	ACC	1	0.481293
ENSG00000226995.7	20	5471093	5471094	0.2944	rs3747910	2.75	rs6076834	0.07539	5.28	-1.56028	575	22	enet	0.2	3.5e-10	-2.20808	0.0272	Caudate	1	0.481532
ENSG00000134779.14	18	36829215	36829216	0.465	rs12958534	-3.58	rs7235932	0.075176	5.24	1.8364	434	42	enet	0.21	1.4e-09	2.209	0.0272	Putamen	1	0.481532
ENSG00000188672.17	1	25430191	25430192	0.4752	rs11247751	-4.24	rs3091242	0.428418	-8.73	-2.19643	376	5	lasso	0.44	1.8e-23	2.20852	0.02721	Caudate	1	0.481532
ENSG00000196588.14	22	40636701	40636702	0.2089	rs5757899	-4.6	rs9611327	0.056091	4.51	-0.1562	285	22	enet	0.063	0.00029	2.20716	0.0273	Cerebellum	1	0.482849
ENSG00000204959.4	7	144286965	144286966	0.1391	rs11505615	-2.26	rs1635079	0.051595	-4.29	0.8495	327	327	susie	0.12	1.3e-06	-2.2067	0.02734	Nucleus.Accumbens	1	0.483282
ENSG00000244165.1	19	10111537	10111538	0.2938	rs7250025	-3.58	rs3760755	0.099672	4.57	2.53244	362	362	susie	0.11	4.4e-06	2.206	0.027381	Nucleus.Accumbens	1	0.483517
ENSG00000232040.2	6	28616211	28616212	0.242	rs4713139	-4.13	rs7766356	0.023744	3.42	-2.3896	247	5	lasso	0.028	0.024	-2.2059	0.027388	Hippocampus	1	0.483517
ENSG00000071794.15	3	149086553	149086554	0.3157	rs35969781	2.81	rs11715474	0.0691	4.32	1.2139	565	35	enet	0.18	1.1e-06	2.20533	0.0274	Amygdala	1	0.483517
ENSG00000155085.15	6	109691216	109691217	0.398	rs9320287	3.12	rs2277114	0.3441	-7.23	2.5	439	439	susie	0.35	1.9e-14	-2.20525	0.02744	ACC	1	0.483947
ENSG00000173852.14	7	35038270	35038271	0.3022	rs4723414	-3.2	rs329576	0.09431	-5.25	-0.5939	482	50	enet	0.14	1e-06	2.2049	0.02746	Cerebellar.Hemisphere	1	0.484025
ENSG00000198105.13	10	37857635	37857636	0.031	rs12412221	-2.82	rs2224369	0.004474	3.61	-2.10351	299	299	susie	0.0059	0.038	-2.20439	0.0275	Blood	1	0.484198
ENSG00000198315.10	6	28141909	28141910	0.196	rs4713139	-4.13	rs9295762	0.151657	-5.6	-2.3128	457	4	lasso	0.16	2.1e-07	2.2043	0.027501	Hippocampus	1	0.484198
ENSG00000248794.1	5	81242598	81242599	0.292	rs6890619	3.11	rs4703827	0.17909	5.93	2.2029	446	1	top1	0.18	2.2e-08	2.2029	0.0276	Hypothalamus	1	0.485444
ENSG00000280107.1	6	28170844	28170845	0.202	rs4713139	-4.13	rs156737	0.14226	-4.86	-1.3637	450	5	lasso	0.15	1e-05	2.203	0.027603	Spine	1	0.485444
ENSG00000203705.10	1	212791827	212791828	0.2573	rs1628854	-3.46	rs11800991	0.129541	-5.17	2.202	416	1	top1	0.13	3.9e-07	-2.20202	0.027664	Nucleus.Accumbens	1	0.486049
ENSG00000142733.14	1	27366891	27366892	0.3191	rs6672956	2.98	rs11247639	0.005694	-4.03	1.58333	230	31	enet	0.036	0.011	-2.20182	0.02768	Putamen	1	0.486049
ENSG00000158865.12	16	24845840	24845841	0.1961	rs1030211	-2.93	rs17624671	0.02899	-4.27	-1.2344	394	394	susie	0.06	0.00043	2.2014	0.0277	Cerebellum	1	0.486049
ENSG00000106692.13	9	105558129	105558130	0.164	rs10978363	2.67	rs17309137	0.02395	-4.24	-2.20153	407	1	top1	0.024	0.021	2.2015	0.0277	Nucleus.Accumbens	1	0.486049
ENSG00000134253.9	1	117122586	117122587	0.1973	rs4659053	2.78	rs3965	0.0238	3.66	0.9837	445	445	susie	0.058	0.0028	2.20058	0.02777	ACC	1	0.486743
ENSG00000268912.1	19	58431147	58431148	0.1103	rs1867726	-3.15	rs3764535	0.0504	-3.59	-2.2	301	1	top1	0.05	0.0028	2.2	0.02781	Hypothalamus	1	0.486743
ENSG00000229727.6	2	7421260	7421261	0.3022	rs7596755	-3.42	rs6709878	0.033814	3.92	2.1991	543	1	top1	0.034	0.012	2.19909	0.02787	Cerebellar.Hemisphere	1	0.486743
ENSG00000114268.11	3	48561725	48561726	0.1736	rs9882549	3.24	rs2267846	0.0357	-4.46	-0.0862	248	13	lasso	0.12	5.6e-06	2.1991	0.02787	Hypothalamus	1	0.486743
ENSG00000229727.6	2	7421260	7421261	0.2618	rs7596755	-3.42	rs6709878	0.134179	5.07	2.1991	541	1	top1	0.13	2.4e-07	2.1991	0.02787	Nucleus.Accumbens	1	0.486743
ENSG00000180104.15	5	443160	443161	0.6001	rs7709758	-3.44	rs10072668	0.398734	-7.43	1.8346	311	11	enet	0.43	6.1e-18	-2.19844	0.0279	ACC	1	0.486743
ENSG00000259943.1	1	40257966	40257967	0.1655	rs17412556	3.45	rs10493090	0.0974	-4.4	-2.19802	405	1	top1	0.097	0.00014	2.19802	0.02795	ACC	1	0.486743
ENSG00000153823.18	2	229271284	229271285	0.0534	rs7579884	-3.12	rs4972894	0.016404	-4.57	-2.19757	502	1	top1	0.016	0.0014	2.19757	0.02798	Blood	1	0.486743
ENSG00000262874.1	19	51390573	51390574	0.3435	rs4802861	-3.69	rs8111906	0.301333	12.98	-2.19753	659	1	top1	0.3	1.9e-45	-2.19753	0.027983	Blood	1	0.486743
ENSG00000262874.1	19	51390573	51390574	0.4664	rs4802861	-3.61	rs8111906	0.254977	6.45	-2.1975	658	1	top1	0.25	1.7e-11	-2.1975	0.027983	Putamen	1	0.486743
ENSG00000119888.10	2	47345157	47345158	0.2809	rs10165893	3.06	rs4953497	0.183284	5.82	-2.1028	506	506	susie	0.18	2.4e-08	-2.1974	0.02799	Hippocampus	1	0.486743
ENSG00000227001.3	1	21427966	21427967	0.1927	rs4654773	3.691	rs17420195	0.147	-9.22	-2.14493	380	9	enet	0.15	9.1e-22	2.19673	0.028	Blood	1	0.486743
ENSG00000163121.9	2	96508108	96508109	0.1738	rs893173	-2.88	rs6576978	0.0364	4.98	-2.42918	213	17	enet	0.046	0.0026	-2.19711	0.028	Caudate	1	0.486743
ENSG00000198951.11	22	42070841	42070842	0.183	rs743832	3.31	rs4822084	0.09455	4.72	-2.3072	336	336	susie	0.097	5.3e-05	-2.197	0.028	Putamen	1	0.486743
ENSG00000188672.17	1	25430191	25430192	0.4009	rs11247751	-4.24	rs3091242	0.393937	-8.68	-2.1964	376	1	top1	0.39	3.3e-22	2.19643	0.028061	Cerebellum	1	0.486743
ENSG00000188672.17	1	25430191	25430192	0.4035	rs11247751	-4.234	rs3091242	0.318	-7.7	-2.19643	377	1	top1	0.32	5.6e-17	2.19643	0.028061	Cortex	1	0.486743
ENSG00000188672.17	1	25430191	25430192	0.474	rs11247751	-4.24	rs3091242	0.31	-7.31	-2.1964	376	1	top1	0.31	8.5e-14	2.19643	0.028061	Hippocampus	1	0.486743
ENSG00000108187.15	10	68333048	68333049	0.1527	rs10998026	3.67	rs34888891	0.032852	4.61	-2.222	381	381	susie	0.066	0.0009	-2.1962	0.02807	Hippocampus	1	0.486743
ENSG00000170456.15	12	31591096	31591097	0.2123	rs7962897	2.86	rs2568884	0.105664	-4.23	-2.19605	446	1	top1	0.11	1.9e-05	2.19605	0.02809	Cerebellar.Hemisphere	1	0.486743
ENSG00000139734.17	13	60163986	60163987	0.208	rs340216	2.56	rs7982061	0.03249	4.53	1.6818	382	41	enet	0.074	0.00034	2.196	0.02809	Frontal.Cortex	1	0.486743
ENSG00000248794.1	5	81242598	81242599	0.359	rs6890619	3.11	rs11950033	0.213578	5.61	2.1176	446	446	susie	0.25	5.9e-09	2.1958	0.0281	Amygdala	1	0.486743
ENSG00000223537.2	6	109487905	109487906	0.2467	rs9320287	3.12	rs910730	0.18057	-5.86	2.0283	400	400	susie	0.2	2.3e-09	-2.1959	0.0281	Hypothalamus	1	0.486743
ENSG00000258297.1	11	66666682	66666683	0.0979	rs2298459	10.16	rs7122539	0.05823	4.28	-2.1962	258	1	top1	0.058	0.00062	-2.1962	0.0281	Nucleus.Accumbens	1	0.486743
ENSG00000141198.14	17	54899386	54899387	0.4132	rs11653498	-3.66	rs12949538	0.169015	-5.6	0.4901	476	476	susie	0.2	2e-09	-2.19505	0.02816	Hypothalamus	1	0.486886
ENSG00000278662.4	15	82349474	82349475	0.428	rs8029884	4.27	rs4725	0.20415	-5.65	2.7424	318	23	enet	0.26	2.9e-09	-2.1951	0.02816	Spine	1	0.486886
ENSG00000226314.7	6	28161780	28161781	0.254	rs4713139	-4.13	rs9295755	0.10524	4.87	-2.3429	454	454	susie	0.12	7.3e-07	-2.1946	0.028195	Nucleus.Accumbens	1	0.486886
ENSG00000154889.16	18	11908710	11908711	0.6644	rs4797585	3.16	rs8097892	0.35683	-7.52	2.15098	450	450	susie	0.37	9.7e-18	-2.195	0.0282	Cerebellar.Hemisphere	1	0.486886
ENSG00000127947.15	7	77537274	77537275	0.1989	rs6970749	-4.76	rs17807185	0.143681	-5.17	2.6034	371	371	susie	0.16	1.8e-07	-2.1944	0.02821	Frontal.Cortex	1	0.486886
ENSG00000114125.13	3	141738203	141738204	0.2297	rs16851704	-2.89	rs1533501	0.146	4.78	-2.1942	405	1	top1	0.15	4.9e-07	-2.19424	0.028218	Cerebellar.Hemisphere	1	0.486886
ENSG00000114124.2	3	141778147	141778148	0.2111	rs16851704	-2.89	rs1533501	0.158	5.13	-2.1942	392	1	top1	0.16	1.5e-07	-2.19424	0.028218	Cerebellar.Hemisphere	1	0.486886
ENSG00000198156.10	16	28363507	28363508	0.0295	rs11074907	-3.62	rs2726034	0.027468	4.67	-2.1932	252	1	top1	0.027	4.9e-05	-2.1932	0.028293	Blood	1	0.487909
ENSG00000247903.1	12	26971585	26971586	0.8615	rs10842871	3.12	rs6487582	0.364231	-8.26	0.66593	514	514	susie	0.66	1e-43	-2.19264	0.02833	Nucleus.Accumbens	1	0.488276
ENSG00000118849.9	3	158732695	158732696	0.3109	rs1047366	-2.67	rs6804249	0.129247	-5.73	-2.30909	398	398	susie	0.14	5.1e-08	2.19229	0.02836	Cerebellum	1	0.488458
ENSG00000204248.10	6	33192498	33192499	0.235	rs6457736	-3.09	rs4713630	-0.000438	3.51	1.2994	382	29	enet	0.035	0.0064	2.1921	0.028372	Nucleus.Accumbens	1	0.488458
ENSG00000132122.11	1	48472207	48472208	0.2966	rs10788895	2.82	rs1056042	0.121212	-5.57	-1.8475	463	9	lasso	0.23	7e-12	2.19186	0.02839	Nucleus.Accumbens	1	0.488497
ENSG00000185250.15	6	109440761	109440762	0.2423	rs9320287	3.12	rs13220304	0.068145	4.29	2.1904	386	1	top1	0.068	0.00023	2.19041	0.02849	Nucleus.Accumbens	1	0.488765
ENSG00000160963.13	7	101362819	101362820	0.6142	rs12668018	-2.72	rs10228118	0.260653	-7.7	-2.3273	384	384	susie	0.31	2.1e-16	2.1905	0.02849	Nucleus.Accumbens	1	0.488765
ENSG00000135587.8	6	109441356	109441357	0.19	rs9320287	3.12	rs13220304	0.180107	5.49	2.1904	386	1	top1	0.18	2.7e-08	2.19041	0.02849	Putamen	1	0.488765
ENSG00000224389.8	6	32014761	32014762	0.2455	rs3131382	3.34	rs497309	0.00314	3.14	-2.266	187	30	enet	0.093	5.9e-05	-2.1904	0.028494	Frontal.Cortex	1	0.488765
ENSG00000104687.12	8	30727925	30727926	0.6069	rs17626155	-2.98	rs2278092	0.3536	7.85	-2.1111	363	363	susie	0.37	1.2e-17	-2.1903	0.0285	Cerebellar.Hemisphere	1	0.488765
ENSG00000229666.1	5	67003952	67003953	0.2101	rs26928	-3.3	rs10055631	-0.003944	-3.72	-1.6895	516	516	susie	0.033	0.015	2.1901	0.0285	Hippocampus	1	0.488765
ENSG00000272123.1	5	53089467	53089468	0.4012	rs988557	2.583	rs3212460	0.18388	5.89	2.11874	561	561	susie	0.19	8.5e-09	2.18985	0.02854	Cerebellar.Hemisphere	1	0.489181
ENSG00000233760.1	7	26551821	26551822	0.2093	rs10262797	-3.16	rs757808	0.002601	4.51	-2.2069	455	28	enet	0.026	0.026	-2.18933	0.02857	Hypothalamus	1	0.489425
ENSG00000277159.1	13	112606416	112606417	0.3253	rs4907715	-2.71	rs8001880	0.24423	7.29	2	513	513	susie	0.26	9.5e-14	2.1889	0.0286	Cortex	1	0.489669
ENSG00000131055.4	20	31637887	31637888	0.1128	rs6087786	-3.16	rs6088273	0.027837	3.88	-1.7793	282	282	susie	0.072	0.00098	-2.1879	0.02868	ACC	1	0.4903
ENSG00000139433.9	12	109880487	109880488	0.292	rs12305576	2.5	rs10850883	0.16698	4.83	-2.43511	344	344	susie	0.17	2.2e-06	-2.1878	0.02868	Spine	1	0.4903
ENSG00000270179.1	11	113368576	113368577	0.0845	rs12575544	3.32	rs6589371	0.000958	3.75	1.7976	511	29	enet	0.014	0.003	2.1877	0.0287	Blood	1	0.4903
ENSG00000139405.15	12	113185525	113185526	0.0758	rs1895981	-3.39	rs7309187	0.0443	-5.53	2.26786	481	481	susie	0.049	7e-08	-2.18824	0.0287	Blood	1	0.4903
ENSG00000148798.10	10	103277162	103277163	0.16	rs11191732	-2.88	rs1891292	0.0446	4.32	2.2857	358	358	susie	0.091	7.4e-05	2.1871	0.02873	Frontal.Cortex	1	0.490542
ENSG00000275426.1	4	149737	149738	0.442	rs12186156	-2.33	rs17802159	0.22507	-6.26	2.2808	155	9	enet	0.24	3.3e-11	-2.1841	0.02896	Frontal.Cortex	1	0.493441
ENSG00000251595.7	4	427881	427882	0.2939	rs12646225	3.76	rs1053401	0.01411	-3.99	-2.2979	281	281	susie	0.033	0.013	2.1837	0.02898	Frontal.Cortex	1	0.493441
ENSG00000178952.10	16	28846407	28846408	0.1083	rs11074907	-3.62	rs2008514	0.035406	4.28	-3.1579	183	16	enet	0.053	0.0042	-2.18382	0.029	ACC	1	0.493441
ENSG00000188672.17	1	25430191	25430192	0.0578	rs11247751	-4.283	rs9689	0.0428	-5.29	-2.18311	376	1	top1	0.043	4.9e-07	2.18311	0.029	Blood	1	0.493441
ENSG00000150712.10	5	32313008	32313009	0.0668	rs12657024	3.54	rs11959574	0.0216	5.49	1.8602	499	499	susie	0.041	7.4e-07	2.18346	0.029	Blood	1	0.493441
ENSG00000250420.8	5	178818434	178818435	0.3803	rs11746863	2.738	rs11249583	0.25	6.92	-2.18333	574	1	top1	0.25	1.7e-13	-2.18333	0.02901	Cerebellum	1	0.493441
ENSG00000169783.12	15	77820899	77820900	0.19	rs11634386	-2.54	rs17394732	0.11342	4.8	2.18333	407	1	top1	0.11	1e-05	2.18333	0.029011	Hypothalamus	1	0.493441
ENSG00000160963.13	7	101362819	101362820	0.8694	rs12668018	-2.72	rs10228118	0.642592	-11.28	-2.32727	384	384	susie	0.67	9.9e-47	2.18235	0.029083	Cerebellum	1	0.494013
ENSG00000138107.12	10	102502710	102502711	0.285	rs11594179	3.18	rs5870	0.180644	5.67	-1.4262	333	17	enet	0.18	1.9e-08	-2.18233	0.029085	Putamen	1	0.494013
ENSG00000137312.14	6	30742732	30742733	0.1829	rs3130564	-3.9	rs3130557	0.08298	4.27	-2.55	77	77	susie	0.091	7.1e-05	-2.18276	0.0291	Cerebellar.Hemisphere	1	0.494013
ENSG00000230510.6	19	46601199	46601200	0.3529	rs10401422	3.26	rs2253940	-0.00445	-3.54	-1.50887	360	360	susie	0.019	0.049	2.18203	0.02911	Frontal.Cortex	1	0.494013
ENSG00000279619.1	19	35139439	35139440	0.558	rs10420543	2.85	rs1687986	0.352133	-7.51	2.3862	488	488	susie	0.36	9.6e-17	-2.18143	0.02915	Cerebellar.Hemisphere	1	0.494013
ENSG00000258408.1	14	73539780	73539781	0.616	rs3742821	-2.77	rs8018967	0.32607	-6.68	1.538	355	44	enet	0.39	2.9e-16	-2.18128	0.0292	ACC	1	0.494013
ENSG00000105808.17	7	102616756	102616757	0.2296	rs4729791	2.87	rs4729790	0.005935	3.46	2.2756	211	211	susie	0.069	0.00056	2.1805	0.02922	Hypothalamus	1	0.494013
ENSG00000146085.7	6	49463190	49463191	0.1617	rs780558	-2.01	rs7761928	-0.004322	3.41	1.3568	347	20	enet	0.037	0.0093	2.1803	0.02923	Hypothalamus	1	0.494013
ENSG00000128482.15	17	19411124	19411125	0.2342	rs731996	-3.07	rs7502682	0.236573	11.56	2.3488	272	272	susie	0.25	4.2e-36	2.1802	0.02924	Blood	1	0.494013
ENSG00000198468.7	1	212858087	212858088	0.838	rs1628854	-3.45	rs1047881	0.575289	-9.53	1.76364	413	18	lasso	0.58	2.3e-31	-2.1802	0.02924	Frontal.Cortex	1	0.494013
ENSG00000131055.4	20	31637887	31637888	0.0915	rs6087786	-3.16	rs6060915	0.01918	3.52	-2.0656	283	283	susie	0.059	0.0013	-2.18006	0.02925	Frontal.Cortex	1	0.494013
ENSG00000120254.15	6	150865548	150865549	0.1812	rs13220780	-3.41	rs803407	-0.00461	-3.42	-0.9327	725	725	susie	0.042	0.003	2.18	0.029256	Cortex	1	0.494013
ENSG00000183066.14	22	41998724	41998725	0.469	rs743832	3.31	rs129857	0.293083	6.47	-2.2546	351	18	enet	0.3	2.8e-12	-2.17971	0.029279	ACC	1	0.494013
ENSG00000144040.12	2	73071835	73071836	0.351	rs17570040	2.5	rs12233055	0.094679	-5.48	2.0113	244	54	enet	0.22	3.6e-10	-2.17953	0.02929	Cerebellar.Hemisphere	1	0.494013
ENSG00000135372.8	11	34105601	34105602	0.2292	rs2957518	-3.81	rs11601630	0.07617	-4.09	-1.9259	595	595	susie	0.081	0.00049	2.17963	0.0293	ACC	1	0.494013
ENSG00000231663.1	1	234373454	234373455	0.7771	rs271742	-3.69	rs6702834	0.469899	9.45	2.1629	632	20	lasso	0.47	8.2e-28	2.17941	0.029301	Cerebellum	1	0.494013
ENSG00000185155.11	1	226223617	226223618	0.1437	rs2889481	2.69	rs2889537	0.042604	-4.09	-2.1792	405	1	top1	0.043	0.0031	2.17922	0.029315	Nucleus.Accumbens	1	0.494013
ENSG00000277427.1	6	32255283	32255284	0.1562	rs17843604	3.36	rs3020644	0.02576	-3.53	0.7668	152	11	enet	0.049	0.0035	-2.17829	0.029385	Putamen	1	0.49474
ENSG00000278662.4	15	82349474	82349475	0.4422	rs8029884	4.27	rs4778672	0.2033	-6.59	1.44444	320	9	lasso	0.22	5.1e-10	-2.17822	0.02939	Hypothalamus	1	0.49474
ENSG00000121350.15	12	21437614	21437615	0.2139	rs11836934	4.06	rs6487222	0.122065	-4.83	-2.27654	547	14	lasso	0.14	7.5e-08	2.17707	0.02947	Cortex	1	0.495684
ENSG00000184584.12	5	139482789	139482790	0.1276	rs7448031	-2.994	rs7380824	0.005974	-3.87	-2.8375	264	7	lasso	0.052	0.0012	2.17703	0.029478	Nucleus.Accumbens	1	0.495684
ENSG00000134569.9	11	46918641	46918642	0.2176	rs7481312	-3.86	rs10838662	0.1297	5.32	-1.6058	279	19	enet	0.14	1.4e-07	-2.1764	0.0295	Nucleus.Accumbens	1	0.495785
ENSG00000255769.7	15	82513949	82513950	0.3589	rs8029884	4.27	rs2871011	0.014708	-4.45	2.5	309	27	enet	0.13	4.9e-07	-2.1765	0.02952	Cortex	1	0.495853
ENSG00000141452.9	18	23503469	23503470	0.18	rs1652007	2.96	rs1788826	0.14554	-4.79	-2.1754	342	1	top1	0.15	3e-06	2.175	0.0296	ACC	1	0.495856
ENSG00000175591.11	11	73218297	73218298	0.1241	rs3903492	-3.06	rs10898906	0.011222	4.55	0.9849	306	29	enet	0.045	2.2e-07	2.1757	0.0296	Blood	1	0.495856
ENSG00000198355.4	22	49960512	49960513	0.2282	rs137880	-2.45	rs137845	0.135554	-8.81	2.17562	437	1	top1	0.14	1.4e-19	-2.17562	0.0296	Blood	1	0.495856
ENSG00000166452.11	11	8911138	8911139	0.1716	rs4929914	-2.55	rs7945705	0.1041	4.89	-2.1754	370	1	top1	0.1	3.8e-06	-2.17544	0.0296	Cerebellum	1	0.495856
ENSG00000255389.1	6	111599874	111599875	0.711	rs17072986	-3.53	rs13190932	0.381	-6.36	-1.569	438	20	enet	0.41	5.8e-13	2.1754	0.0296	Substantia.Nigra	1	0.495856
ENSG00000134905.16	13	110713276	110713277	0.452	rs3783088	2.82	rs9555724	0.18538	-5.38	-2.1905	672	38	enet	0.2	8e-09	2.174	0.0297	Hippocampus	1	0.496995
ENSG00000170873.18	8	124728428	124728429	0.3462	rs2555723	-2.49	rs10111498	-0.002374	-3.56	1.82051	509	16	lasso	0.028	0.024	-2.17429	0.0297	Hippocampus	1	0.496995
ENSG00000185453.12	19	48170691	48170692	0.276	rs4801737	4.66	rs276711	0.028528	-4.55	1.887	507	13	enet	0.083	0.00015	-2.17352	0.02974	Cerebellar.Hemisphere	1	0.497396
ENSG00000143374.16	1	150487363	150487364	0.1617	rs471738	2.86	rs7512552	0.066557	-4.12	-2.17281	280	1	top1	0.067	0.00065	2.17281	0.02979	Cerebellar.Hemisphere	1	0.497964
ENSG00000105287.12	19	46717126	46717127	0.5706	rs10401422	3.26	rs874462	0.225	-6.55	-1.94457	351	351	susie	0.24	1.5e-12	2.1718	0.029872	Nucleus.Accumbens	1	0.498361
ENSG00000247903.1	12	26971585	26971586	0.5529	rs10842871	3.12	rs6487582	0.312	-7.02	0.66593	514	514	susie	0.54	1e-26	-2.17172	0.02988	Hippocampus	1	0.498361
ENSG00000134779.14	18	36829215	36829216	0.178	rs12958534	-3.58	rs11665174	0.00798	3.8	1.7819	434	31	enet	0.067	0.0025	2.1715	0.0299	Amygdala	1	0.498361
ENSG00000166863.11	12	57028882	57028883	0.0359	rs324019	-3.54	rs324015	0.00214	4.07	-2.0625	327	6	lasso	0.019	0.00057	-2.17192	0.0299	Blood	1	0.498361
ENSG00000236814.1	8	56051206	56051207	0.3231	rs7824121	3.3	rs2953921	0.286	-7.8	-2.23124	368	368	susie	0.3	2.6e-16	2.17081	0.0299	Cerebellum	1	0.498361
ENSG00000085415.15	18	12947132	12947133	0.0514	rs12954256	3.48	rs3809912	0.00426	3.73	2.1713	387	1	top1	0.0043	0.066	2.17134	0.02991	Blood	1	0.498361
ENSG00000023228.13	2	206159583	206159584	0.2502	rs849558	-4.24	rs12694039	0.190004	-5.87	2.2956	418	418	susie	0.21	1.6e-09	-2.17104	0.02993	Cerebellar.Hemisphere	1	0.498427
ENSG00000198453.12	19	36916328	36916329	0.1089	rs3096616	-2.57	rs4806414	0.050968	4.01	2.22785	283	3	lasso	0.061	0.00044	2.17063	0.02996	Cortex	1	0.498523
ENSG00000162461.7	1	15736404	15736405	0.695	rs17368999	-3.65	rs7539884	0.404125	-8.33	1.56061	445	445	susie	0.43	5.9e-21	-2.17033	0.02998	Cerebellar.Hemisphere	1	0.498523
ENSG00000259678.1	15	51414096	51414097	0.1704	rs17647802	2.8	rs12591359	0.02828	-3.87	-2.1703	485	1	top1	0.028	0.052	2.1703	0.02999	Substantia.Nigra	1	0.498523
ENSG00000085831.15	1	51345115	51345116	0.1349	rs12748999	-2.04	rs12731329	0.004036	3.13	-1.81967	185	185	susie	0.02	0.046	-2.17014	0.03	Putamen	1	0.498523
ENSG00000101752.11	18	21704956	21704957	0.317	rs6508441	-2.89	rs4591246	0.119205	5.42	-2.1692	253	1	top1	0.12	1e-06	-2.16923	0.0301	Cortex	1	0.499918
ENSG00000142233.11	19	48673080	48673081	0.1168	rs2303147	-3.22	rs516246	0.059627	5.97	1.90813	459	18	enet	0.068	2.7e-10	2.16817	0.030145	Blood	1	0.500397
ENSG00000114933.15	2	206085955	206085956	0.2169	rs698909	3.91	rs12694040	0.03975	4.61	2.2143	422	422	susie	0.09	2.2e-05	2.16731	0.03021	Cortex	1	0.501107
ENSG00000093167.17	3	37176531	37176532	0.0626	rs4647200	3.38	rs11129752	0.091395	-8.07	2.53571	426	426	susie	0.1	9.7e-15	-2.16723	0.03022	Blood	1	0.501107
ENSG00000112367.10	6	109691311	109691312	0.0786	rs9320287	3.12	rs9487069	0.002904	-3.57	1.928	440	440	susie	0.013	0.066	-2.16629	0.03029	Nucleus.Accumbens	1	0.501617
ENSG00000137135.17	9	35675759	35675760	0.1991	rs7847621	5.33	rs10972552	0.095709	5.35	1.671	405	405	susie	0.15	2.2e-08	2.16574	0.0303	Cortex	1	0.501617
ENSG00000100162.14	22	41947163	41947164	0.107	rs743832	3.31	rs5996091	0.15594	5.17	2.1663	343	1	top1	0.16	2.6e-07	2.166	0.0303	Putamen	1	0.501617
ENSG00000111731.12	12	22544545	22544546	0.1328	rs2271097	-2.6	rs6487309	0.072	3.9	-2.1658	451	1	top1	0.072	0.00012	-2.16577	0.03033	Cerebellum	1	0.501617
ENSG00000197978.9	15	82430019	82430020	0.1221	rs8029884	4.01	rs2278355	0.0474	-4.21	-2.0175	324	2	lasso	0.069	0.0022	2.1656	0.03034	Amygdala	1	0.501617
ENSG00000177990.11	12	63668848	63668849	0.117	rs17099873	2.98	rs11175134	0.08272	-4.28	1.1083	329	2	lasso	0.1	0.00027	-2.1652	0.03037	Amygdala	1	0.501617
ENSG00000171467.15	6	43369477	43369478	0.0888	rs754421	-4.83	rs1674850	0.02433	4.61	-1.4882	410	26	enet	0.025	9.9e-05	-2.16516	0.030375	Blood	1	0.501617
ENSG00000229654.1	6	106695534	106695535	0.3727	rs1900601	3.29	rs9486434	0.049072	5.35	1.22807	497	45	enet	0.17	3.7e-08	2.1651	0.03038	Frontal.Cortex	1	0.501617
ENSG00000008988.9	8	56074580	56074581	0.2115	rs7824121	3.09	rs17814089	-0.002936	4.05	-1.74242	369	369	susie	0.051	0.0047	-2.1649	0.0304	ACC	1	0.501643
ENSG00000119888.10	2	47345157	47345158	0.6503	rs10165893	3.06	rs4953497	0.33671	8.33	-2.1028	510	510	susie	0.35	1.4e-19	-2.1646	0.030417	Cerebellum	1	0.501643
ENSG00000075826.16	10	100519863	100519864	0.278	rs735877	2.34	rs4919471	0.2	-5.8	1.6587	428	26	enet	0.24	5.4e-11	-2.1644	0.03043	Frontal.Cortex	1	0.501643
ENSG00000097046.12	1	91500892	91500893	0.2606	rs12141173	-3.069	rs13447526	0.178	-10.14	-2.16364	542	1	top1	0.18	9.5e-26	2.16364	0.0305	Blood	1	0.502264
ENSG00000277159.1	13	112606416	112606417	0.361	rs4907715	-2.71	rs8001880	0.208393	6.2	2	512	512	susie	0.23	2.4e-10	2.16416	0.0305	Putamen	1	0.502264
ENSG00000272462.2	6	25992661	25992662	0.3428	rs9357004	-4.85	rs717551	0.291589	-7.25	1.29412	680	13	lasso	0.3	4e-14	-2.1628	0.03055	Frontal.Cortex	1	0.50282
ENSG00000119888.10	2	47345157	47345158	0.814	rs10165893	3.06	rs4953495	0.43613	7.2	-2.6522	508	508	susie	0.47	1.1e-17	-2.1626	0.03057	Spine	1	0.502844
ENSG00000275371.1	16	30110894	30110895	0.4993	rs4788415	-5.39	rs11860935	0.12187	-5.07	0.1927	225	225	susie	0.14	1e-06	2.16226	0.0306	Cerebellar.Hemisphere	1	0.502844
ENSG00000260273.1	6	109382794	109382795	0.1758	rs9320287	3.12	rs3757235	0.076098	4.6	1.9046	384	384	susie	0.091	0.00011	2.16179	0.0306	Hippocampus	1	0.502844
ENSG00000272130.1	5	21569754	21569755	0.2535	rs7723448	2.963	rs6884724	0.03385	4.88	0.94624	280	8	lasso	0.17	5.6e-09	2.1614	0.030665	Nucleus.Accumbens	1	0.503645
ENSG00000272462.2	6	25992661	25992662	0.4834	rs9357004	-4.83	rs12192649	0.26969	-7.74	2.4091	683	25	enet	0.32	3.4e-17	-2.1612	0.030682	Cortex	1	0.503658
ENSG00000214575.9	15	82648860	82648861	0.1334	rs1553885	-3.24	rs4778686	0.02215	-3.99	-2.1602	262	1	top1	0.022	0.023	2.1602	0.030755	Cerebellum	1	0.50459
ENSG00000198468.7	1	212858087	212858088	0.5171	rs1628854	-3.452	rs2279692	0.568	-17.9	2.36337	413	11	enet	0.58	7.7e-107	-2.15915	0.0308	Blood	1	0.504795
ENSG00000247903.1	12	26971585	26971586	0.7545	rs10842871	3.12	rs6487582	0.322309	-7.08	0.6659	514	514	susie	0.54	9.3e-28	-2.1591	0.0308	Putamen	1	0.504795
ENSG00000116771.5	1	15585109	15585110	0.227	rs10927848	3.51	rs1056207	0.0183	3.61	-0.9558	496	7	lasso	0.075	0.00043	-2.15867	0.030876	Hippocampus	1	0.505774
ENSG00000119888.10	2	47345157	47345158	0.608	rs10165893	3.06	rs4953497	0.4416	6.73	-2.1028	509	509	susie	0.44	2.6e-14	-2.1579	0.0309	Substantia.Nigra	1	0.5059
ENSG00000188981.10	4	3244368	3244369	0.1877	rs1014947	3.17	rs3129319	0.176	-5.95	-2.15789	407	1	top1	0.18	1.3e-09	2.1579	0.030936	Cerebellum	1	0.506222
ENSG00000155906.16	6	151452180	151452181	0.1752	rs13220780	-3.41	rs6557134	0.092573	4.17	2.15707	570	1	top1	0.093	6.3e-05	2.1571	0.031	Frontal.Cortex	1	0.506731
ENSG00000198265.11	17	67245988	67245989	0.0708	rs4790989	2.69	rs6504495	0.002886	4.05	2.1569	449	1	top1	0.0029	0.11	2.15693	0.03101	Blood	1	0.506731
ENSG00000130312.6	19	17292831	17292832	0.6114	rs11880324	-2.83	rs6903	0.42095	8.68	2.4107	423	423	susie	0.43	1.2e-22	2.1569	0.031016	Caudate	1	0.506731
ENSG00000119888.10	2	47345157	47345158	0.798	rs10165893	3.06	rs4953497	0.269411	7.12	-2.1028	508	508	susie	0.28	7.3e-13	-2.15632	0.03106	Cerebellar.Hemisphere	1	0.507183
ENSG00000100162.14	22	41947163	41947164	0.224	rs743832	3.31	rs5996091	0.21709	5.83	2.15593	346	1	top1	0.22	1.1e-09	2.15593	0.03109	Hippocampus	1	0.507253
ENSG00000011638.10	16	21158376	21158377	0.0562	rs16971234	-3.48	rs7192830	0.009352	3.89	-2.54	271	5	lasso	0.01	0.009	-2.1558	0.031097	Blood	1	0.507253
ENSG00000155085.15	6	109691216	109691217	0.354	rs9320287	3.12	rs9487069	0.27041	-7.25	1.928	440	440	susie	0.33	1.7e-15	-2.15473	0.0312	Cerebellar.Hemisphere	1	0.508666
ENSG00000079257.7	3	158672692	158672693	0.3315	rs1047366	-2.67	rs1864506	0.178253	6.17	2.39617	391	3	lasso	0.22	4.4e-11	2.1542	0.03123	Caudate	1	0.508888
ENSG00000155906.16	6	151452180	151452181	0.254	rs13220780	-3.41	rs12525200	0.141648	5.25	2.1538	571	1	top1	0.14	2.2e-07	2.15385	0.03125	Caudate	1	0.508947
ENSG00000185155.11	1	226223617	226223618	0.3866	rs2889481	2.69	rs2169567	0.235099	-6.21	-2.1534	404	1	top1	0.24	7.4e-11	2.1534	0.03129	Cerebellar.Hemisphere	1	0.509228
ENSG00000139405.15	12	113185525	113185526	0.321	rs1895981	-3.39	rs7303491	0.05286	-4.05	2.3694	486	486	susie	0.13	0.00016	-2.1531	0.0313	Substantia.Nigra	1	0.509228
ENSG00000259666.2	15	77641763	77641764	0.1473	rs7173128	-2.29	rs12902898	0.13433	5.41	2.1525	325	1	top1	0.13	2.3e-07	2.1525	0.03135	Nucleus.Accumbens	1	0.509403
ENSG00000267322.2	18	49814022	49814023	0.142	rs3915600	-2.91	rs4939583	0.01723	-3.8	1.7365	566	566	susie	0.029	0.021	-2.1525	0.03136	Hippocampus	1	0.509403
ENSG00000099330.8	19	17226203	17226204	0.453	rs7254151	2.71	rs14129	0.261	-6.57	2.3054	412	412	susie	0.26	4.9e-12	-2.15242	0.03136	Hypothalamus	1	0.509403
ENSG00000244731.7	6	31982023	31982024	0.3783	rs3131382	3.21	rs497309	0.26999	-7.05	-2.2825	220	220	susie	0.28	4.5e-14	2.1506	0.0315	Caudate	1	0.510163
ENSG00000182150.15	9	95875977	95875978	0.2902	rs9785234	3.33	rs7852346	0.05939	5.38	1.3905	522	48	enet	0.15	1.6e-08	2.15096	0.0315	Cerebellum	1	0.510163
ENSG00000107611.14	10	17129830	17129831	0.2962	rs10795452	3.75	rs11254419	0.188121	5.73	2.15089	673	1	top1	0.19	8.3e-09	2.15089	0.0315	Cerebellar.Hemisphere	1	0.510163
ENSG00000111731.12	12	22544545	22544546	0.1967	rs2271097	-2.6	rs10842027	0.130918	4.7	-2.1513	450	1	top1	0.13	2.6e-06	-2.1513	0.0315	Putamen	1	0.510163
ENSG00000121101.15	17	58692054	58692055	0.1418	rs2429369	-2.56	rs9891129	0.01118	3.7	1.9483	303	303	susie	0.083	0.00087	2.15052	0.03151	Amygdala	1	0.510163
ENSG00000164197.11	5	64165843	64165844	0.095	rs16892892	3.131	rs10040843	0.0549	-4.92	-1.65518	292	292	susie	0.065	0.00024	2.15053	0.03151	Cerebellum	1	0.510163
ENSG00000267368.1	7	102642790	102642791	0.4744	rs4729791	2.86	rs11760934	0.1777	5.39	1.56164	206	206	susie	0.24	6.3e-11	2.1496	0.03158	Cerebellar.Hemisphere	1	0.510163
ENSG00000196588.14	22	40636701	40636702	0.128	rs5757899	-4.6	rs8137636	0.0144	-3.46	-0.8311	284	284	susie	0.04	0.017	2.1497	0.0316	Amygdala	1	0.510163
ENSG00000147576.15	8	66432485	66432486	0.2844	rs7835340	2.65	rs2555568	0.22985	5.86	-1.12945	291	15	enet	0.26	2.3e-09	-2.1496	0.0316	Amygdala	1	0.510163
ENSG00000180104.15	5	443160	443161	0.547	rs7709758	-3.44	rs12188164	0.29857	-6.24	2.0714	312	312	susie	0.34	8.7e-11	-2.1492	0.03162	Substantia.Nigra	1	0.510163
ENSG00000266472.5	1	150293719	150293720	0.1132	rs471738	2.86	rs7512552	0.125	5.04	-2.1491	249	1	top1	0.12	5.7e-07	-2.1491	0.031626	Cortex	1	0.510163
ENSG00000188981.10	4	3244368	3244369	0.2969	rs1014947	3.17	rs3129319	0.143	-5.37	-2.1579	406	406	susie	0.15	2.5e-07	2.149	0.031635	Cerebellar.Hemisphere	1	0.510163
ENSG00000064115.10	12	27014433	27014434	0.3367	rs10842871	3.12	rs16931510	0.0968	4.79	1.11097	526	18	enet	0.19	9.9e-09	2.14804	0.03171	Hippocampus	1	0.510163
ENSG00000278619.4	17	36601571	36601572	0.3082	rs16972038	-3.36	rs2028068	0.03069	4.13	0.086	319	40	enet	0.087	0.00011	-2.14718	0.03178	Frontal.Cortex	1	0.510163
ENSG00000187010.19	1	25272392	25272393	0.7574	rs7520145	2.74	rs3091242	0.359402	8.1	-2.19643	352	352	susie	0.55	3.6e-31	-2.14704	0.03179	Caudate	1	0.510163
ENSG00000197165.10	16	28597108	28597109	0.1874	rs11074907	-3.62	rs11074907	0.030502	3.96	-3.6207	188	21	enet	0.082	4.2e-05	-2.1469	0.0318	Cerebellum	1	0.510163
ENSG00000240053.8	6	31670166	31670167	0.587	rs2523612	3.32	rs9296001	0.07689	-5.23	-2	238	238	susie	0.31	1.8e-14	2.14717	0.0318	Cerebellar.Hemisphere	1	0.510163
ENSG00000120324.8	5	141192352	141192353	0.1601	rs3776096	-3.08	rs3088331	0.044949	-4.09	-2.1471	441	1	top1	0.045	0.0053	2.1471	0.0318	Hippocampus	1	0.510163
ENSG00000213995.11	13	110622215	110622216	0.3167	rs9559771	-2.63	rs2765341	0.187998	6.11	-2.2289	729	9	lasso	0.19	3.4e-10	-2.1467	0.0318	Nucleus.Accumbens	1	0.510163
ENSG00000235109.7	6	28356270	28356271	0.374	rs4713139	-4.13	rs1052215	0.057774	6.34	-1.5965	371	37	enet	0.24	1.6e-12	-2.1469	0.031805	Nucleus.Accumbens	1	0.510163
ENSG00000216915.2	6	27738493	27738494	0.115	rs4713139	-4.13	rs4713120	0.111098	-5.01	-2.4969	487	487	susie	0.12	1.4e-06	2.1468	0.031807	Nucleus.Accumbens	1	0.510163
ENSG00000169032.9	15	66386816	66386817	0.1611	rs7164024	-3.56	rs3087660	0.01927	3.78	1.5173	520	520	susie	0.039	0.004	2.1466	0.031824	Cerebellum	1	0.510163
ENSG00000110851.11	12	107761271	107761272	0.2922	rs11113426	-3.56	rs4964607	0.125081	-4.71	-2.1465	465	1	top1	0.13	3.3e-06	2.14653	0.03183	Frontal.Cortex	1	0.510163
ENSG00000121101.15	17	58692054	58692055	0.2752	rs2429369	-2.56	rs2611774	0.163935	4.43	2.1463	302	1	top1	0.16	1.7e-05	2.1463	0.03185	Substantia.Nigra	1	0.510163
ENSG00000164167.10	4	146175684	146175685	0.1676	rs17020895	3.56	rs17021106	0.141	5.76	2.2	370	3	lasso	0.14	6.3e-08	2.1463	0.031852	Cerebellum	1	0.510163
ENSG00000276710.4	15	82459471	82459472	0.2143	rs8029884	4.01	rs1267659	0.018912	4.26	-2.1568	313	313	susie	0.059	0.00051	-2.146	0.03187	Cortex	1	0.510163
ENSG00000108465.14	17	47967809	47967810	0.2131	rs7207826	3.3	rs2525105	0.024443	-4.78	-1.87277	387	387	susie	0.068	0.00022	2.14553	0.0319	Nucleus.Accumbens	1	0.510163
ENSG00000267868.1	13	112966130	112966131	0.368	rs6577102	2.75	rs2993291	0.165678	5.44	2.1454	437	1	top1	0.17	7.3e-08	2.1454	0.03192	Cerebellar.Hemisphere	1	0.510163
ENSG00000232871.8	19	48638144	48638145	0.3739	rs2303147	-3.22	rs550455	0.21378	-6.34	-1.80179	458	458	susie	0.22	1.5e-11	2.1454	0.031923	Nucleus.Accumbens	1	0.510163
ENSG00000230772.1	20	25734263	25734264	0.1851	rs3787081	-2.91	rs3787078	0.04641	4	-2.8939	219	4	lasso	0.063	0.00088	-2.14512	0.03194	Frontal.Cortex	1	0.510163
ENSG00000227001.3	1	21427966	21427967	0.6682	rs4654773	3.76	rs17420195	0.472365	-9.38	-2.1449	381	1	top1	0.47	7.7e-28	2.14493	0.031959	Cerebellum	1	0.510163
ENSG00000227001.3	1	21427966	21427967	0.326	rs4654773	3.77	rs17420195	0.216901	-5.14	-2.14493	377	1	top1	0.22	9.4e-08	2.14493	0.03196	Spine	1	0.510163
ENSG00000172171.10	17	30906819	30906820	0.3104	rs12940303	-2.98	rs11867457	0.0729	5.03	1.9659	272	272	susie	0.16	3e-08	2.14458	0.03199	Caudate	1	0.510163
ENSG00000213057.5	1	178542751	178542752	0.3726	rs2746325	2.95	rs10913567	0.257516	-7.14	-2.24561	339	339	susie	0.28	6.6e-13	2.14448	0.03199	Cerebellar.Hemisphere	1	0.510163
ENSG00000139998.14	14	64972775	64972776	0.181	rs10129544	-3.41	rs8021641	-0.00224	-3.05	3.1818	479	479	susie	0.017	0.056	-2.14419	0.032	Frontal.Cortex	1	0.510163
ENSG00000247903.1	12	26971585	26971586	0.7038	rs10842871	3.12	rs6487582	0.297216	-7.5	0.6659	514	514	susie	0.49	2.5e-29	-2.14421	0.03202	Cerebellum	1	0.510163
ENSG00000180535.3	7	98211426	98211427	0.2669	rs940432	3.1	rs4729402	0.26522	6.38	2.12069	355	9	lasso	0.29	8.3e-13	2.1442	0.03202	Hippocampus	1	0.510163
ENSG00000118849.9	3	158732695	158732696	0.557	rs1047366	-2.67	rs6804249	0.18	-5.91	-2.3091	398	398	susie	0.22	4.2e-10	2.14403	0.032031	Cerebellar.Hemisphere	1	0.510163
ENSG00000137101.12	9	35646688	35646689	0.1212	rs7847621	5.33	rs10738942	-0.00073	4.23	0.4645	398	17	enet	0.031	0.0096	2.14332	0.0321	Cortex	1	0.510898
ENSG00000141519.14	17	80036631	80036632	0.2966	rs745570	-3.13	rs3764438	0.148474	9.3	1.7907	401	8	enet	0.16	6e-23	2.14298	0.03211	Blood	1	0.510898
ENSG00000060982.14	12	24949458	24949459	0.212	rs10842404	2.69	rs962656	0.02321	-3.98	1.44431	557	40	enet	0.059	0.0052	-2.1425	0.03216	Spine	1	0.511431
ENSG00000112053.13	6	36024867	36024868	0.251	rs9470238	2.53	rs12210988	0.0843	3.97	2.1422	386	1	top1	0.084	0.002	2.1422	0.03218	Substantia.Nigra	1	0.511487
ENSG00000256223.5	12	133130574	133130575	0.1555	rs905224	2.33	rs11615340	0.048177	-3.95	-2.1415	164	1	top1	0.048	0.0014	2.14151	0.03223	Cerebellum	1	0.51202
ENSG00000150867.13	10	22714554	22714555	0.343	rs7075634	3.37	rs8341	0.123582	-5.29	1.4201	342	14	enet	0.17	1e-07	-2.1409	0.032282	Putamen	1	0.512584
ENSG00000272768.1	7	44885361	44885362	0.1671	rs1294887	-2.79	rs3801407	0.01946	3.62	2.14052	435	1	top1	0.019	0.047	2.14052	0.03231	Putamen	1	0.512766
ENSG00000164674.15	6	158650013	158650014	0.0464	rs2033968	3.44	rs9457403	-0.001782	3.6	2	496	12	enet	0.0024	0.13	2.1401	0.032347	Blood	1	0.513091
ENSG00000172113.8	3	48301684	48301685	0.2157	rs740787	3.21	rs3197223	0.189614	-10.4	-1.7026	255	32	enet	0.21	4.1e-30	2.13944	0.0324	Blood	1	0.513408
ENSG00000087274.16	4	2843856	2843857	0.0875	rs1014947	3.17	rs1877723	0.0499	6.18	1.2571	376	5	lasso	0.064	7.4e-10	2.1396	0.0324	Blood	1	0.513408
ENSG00000177721.4	5	43043169	43043170	0.2993	rs2548374	-3.832	rs10941609	-0.00237	3.93	-1.67904	328	20	enet	0.098	3.8e-05	-2.13905	0.03243	Cerebellar.Hemisphere	1	0.513547
ENSG00000113273.15	5	78986086	78986087	0.2854	rs570207	2.99	rs3114500	-0.000712	4.02	-0.2113	449	34	enet	0.12	8.7e-06	-2.13883	0.03245	Putamen	1	0.513547
ENSG00000198468.7	1	212858087	212858088	0.7153	rs1628854	-3.45	rs2279692	0.482	-8.3	2.35758	412	8	lasso	0.51	2e-22	-2.13847	0.03248	ACC	1	0.513547
ENSG00000023228.13	2	206159583	206159584	0.3974	rs849558	-4.24	rs6435330	0.16395	-6.2	2.1383	418	1	top1	0.16	7.8e-09	-2.13828	0.03249	Cortex	1	0.513547
ENSG00000197847.12	11	65213839	65213840	0.401	rs12801636	3.57	rs12420456	0.196878	5.71	-2.13828	333	1	top1	0.2	3.5e-09	-2.1383	0.0325	Cerebellar.Hemisphere	1	0.513547
ENSG00000188672.17	1	25430191	25430192	0.537	rs11247751	-4.23	rs3091242	0.31527	-6.07	-2.19643	378	378	susie	0.34	1.5e-10	2.1381	0.032508	Substantia.Nigra	1	0.513547
ENSG00000186814.13	18	35290244	35290245	0.1935	rs1703838	-4.62	rs17646155	0.0065	3.86	-2.05219	405	16	enet	0.015	0.068	-2.1365	0.0326	Cerebellar.Hemisphere	1	0.513955
ENSG00000272130.1	5	21569754	21569755	0.49	rs7723448	2.981	rs6884724	0.06709	4.45	0.94624	281	9	lasso	0.088	9.4e-05	2.13697	0.0326	Cerebellar.Hemisphere	1	0.513955
ENSG00000236814.1	8	56051206	56051207	0.4496	rs7824121	3.3	rs2668007	0.32663	-7.61	-1.9284	368	46	enet	0.33	2.9e-15	2.1375	0.0326	Cerebellar.Hemisphere	1	0.513955
ENSG00000241170.2	11	74876285	74876286	0.6619	rs1303475	-2.42	rs4944950	0.39445	-8.17	-1.8571	452	452	susie	0.47	4.1e-22	2.13666	0.0326	Hippocampus	1	0.513955
ENSG00000227001.3	1	21427966	21427967	0.4905	rs4654773	3.76	rs17420195	0.325163	-7.54	-2.14493	380	5	lasso	0.33	9e-17	2.13627	0.03266	Caudate	1	0.514226
ENSG00000132141.13	17	34961508	34961509	0.2979	rs4795018	-4.68	rs234832	0.18825	-5.27	-1.80749	491	491	susie	0.21	1.8e-08	2.13598	0.0327	ACC	1	0.514226
ENSG00000135387.20	11	34051682	34051683	0.1217	rs2957518	-3.6	rs17771981	0.050038	-5.72	-2.17	579	579	susie	0.054	1.6e-08	2.1358	0.0327	Blood	1	0.514226
ENSG00000197279.3	6	28081130	28081131	0.1814	rs4713139	-4.13	rs427348	-0.00415	3.46	0.8915	453	19	enet	0.028	0.016	2.136	0.0327	Caudate	1	0.514226
ENSG00000216901.1	6	28176187	28176188	0.6924	rs4713139	-4.13	rs2791333	0.40976	8.57	-1.552	453	453	susie	0.51	7e-26	-2.13626	0.0327	Cerebellar.Hemisphere	1	0.514226
ENSG00000279900.1	11	83083686	83083687	0.213	rs12275631	3.39	rs2511864	0.000557	-3.74	-1.96629	427	41	enet	0.026	0.025	2.1351	0.0328	Cerebellar.Hemisphere	1	0.514823
ENSG00000168036.16	3	41194836	41194837	0.3899	rs9814976	-2.96	rs7630377	0.109418	5.09	-1.8769	369	369	susie	0.13	4.4e-05	-2.1351	0.0328	Spine	1	0.514823
ENSG00000244731.7	6	31982023	31982024	0.4519	rs3131382	3.26	rs497309	0.223	-6.02	-2.283	222	18	enet	0.27	2.3e-12	2.1344	0.03281	Hypothalamus	1	0.514823
ENSG00000001631.15	7	92246165	92246166	0.2734	rs9641104	5.45	rs35963176	0.025696	-3.69	-2.1015	309	7	lasso	0.034	0.012	2.13377	0.03286	Frontal.Cortex	1	0.514823
ENSG00000144021.2	2	96266131	96266132	0.0818	rs893173	-2.88	rs7562544	0.016801	-3.63	1.9167	154	9	lasso	0.025	0.026	-2.13326	0.0329	Cerebellar.Hemisphere	1	0.514823
ENSG00000104490.17	8	102124906	102124907	0.323	rs620643	-3.24	rs718262	0.03224	3.84	-1.7422	484	484	susie	0.037	0.0087	-2.1333	0.0329	Cerebellar.Hemisphere	1	0.514823
ENSG00000131899.10	17	18225586	18225587	0.3349	rs2242595	-2.84	rs9909104	0.109234	-4.95	2.11111	288	288	susie	0.12	1.8e-06	-2.13388	0.0329	Nucleus.Accumbens	1	0.514823
ENSG00000236814.1	8	56051206	56051207	0.0855	rs7824121	3.34	rs884422	0.04514	-4.1	-2.1513	371	371	susie	0.07	0.00019	2.13332	0.0329	Nucleus.Accumbens	1	0.514823
ENSG00000188672.17	1	25430191	25430192	0.5575	rs11247751	-4.24	rs3091242	0.465172	-8.68	-2.19643	376	376	susie	0.47	7.2e-23	2.13279	0.03294	Putamen	1	0.514823
ENSG00000176998.4	6	29792435	29792436	0.584	rs3129063	-2.68	rs385492	0.05921	4.79	2.4909	40	13	enet	0.23	5e-08	2.133	0.032941	Spine	1	0.514823
ENSG00000254531.1	4	101347779	101347780	0.178	rs10010568	2.85	rs2850329	0.08988	-4.37	-2.00748	356	356	susie	0.13	3.5e-05	2.1328	0.032944	Spine	1	0.514823
ENSG00000121350.15	12	21437614	21437615	0.3238	rs11836934	4.07	rs6487222	0.23199	-6.67	-2.2719	544	544	susie	0.24	1e-12	2.13245	0.03297	Cerebellum	1	0.514823
ENSG00000048544.5	6	42217864	42217865	0.3557	rs1474867	2.57	rs9471799	0.114377	-4.61	2.43121	412	24	enet	0.13	3.2e-06	-2.1325	0.03297	Frontal.Cortex	1	0.514823
ENSG00000116141.15	1	220528182	220528183	0.1307	rs2786606	-2.52	rs10746403	0.097972	-4.45	-2.13249	396	1	top1	0.098	4.8e-05	2.13249	0.03297	Putamen	1	0.514823
ENSG00000104691.14	8	30732246	30732247	0.2098	rs2978277	3.57	rs2278092	0.142	5.61	-2.132	364	1	top1	0.14	5.7e-08	-2.132	0.033	Cerebellum	1	0.515032
ENSG00000198951.11	22	42070841	42070842	0.3339	rs743832	3.31	rs6002607	0.28353	7.55	-1.99854	339	339	susie	0.33	2.2e-17	-2.1318	0.033023	Nucleus.Accumbens	1	0.515132
ENSG00000187010.19	1	25272392	25272393	0.7812	rs7520145	2.74	rs3091242	0.269506	7.53	-2.1964	352	352	susie	0.51	1.2e-30	-2.13115	0.033077	Cerebellum	1	0.515716
ENSG00000167528.12	12	48351413	48351414	0.2342	rs9706255	-2.55	rs3751273	0.139997	5.37	2.13079	473	1	top1	0.14	1.1e-07	2.13079	0.03311	Cortex	1	0.515971
ENSG00000114268.11	3	48561725	48561726	0.0955	rs9882549	3.24	rs9875911	0.078016	4.2	2.13043	248	1	top1	0.078	6.1e-05	2.13043	0.03314	Cerebellum	1	0.516077
ENSG00000073578.16	5	218240	218241	0.4129	rs7709758	-3.38	rs6555205	-0.004768	-3.39	-1.94643	289	289	susie	0.045	0.0023	2.13028	0.03315	Cortex	1	0.516077
ENSG00000262874.1	19	51390573	51390574	0.5427	rs4802861	-3.87	rs2547309	0.2627	7.13	-2	656	37	enet	0.33	1.7e-16	-2.1299	0.033184	Caudate	1	0.516347
ENSG00000114124.2	3	141778147	141778148	0.2194	rs16851704	-2.89	rs4586785	0.04759	4.11	-1.6473	390	390	susie	0.051	0.0013	-2.12948	0.03321	Nucleus.Accumbens	1	0.516493
ENSG00000163016.9	2	73644918	73644919	0.163	rs6738709	-2.84	rs6546856	0.0314	4.19	1.6777	345	9	lasso	0.044	0.0049	2.1291	0.03325	Frontal.Cortex	1	0.516547
ENSG00000273559.4	17	38825480	38825481	0.4436	rs758967	3.92	rs228241	0.356999	8.36	2.0724	365	4	lasso	0.36	6.9e-20	2.12871	0.03328	Cerebellum	1	0.516547
ENSG00000118596.11	12	59596066	59596067	0.1814	rs4474476	-2.79	rs6581261	0.162465	5.45	-2.03415	348	348	susie	0.18	1.9e-08	-2.12874	0.03328	Cerebellar.Hemisphere	1	0.516547
ENSG00000126464.13	19	49591642	49591643	0.2511	rs892149	-4.44	rs7251877	0.121354	5.76	-2.04024	360	360	susie	0.12	7.7e-07	-2.12872	0.03328	Cortex	1	0.516547
ENSG00000180881.19	12	75390927	75390928	0.0818	rs12310537	-3.88	rs11180470	0.0508	6.09	2.12891	468	1	top1	0.051	4.4e-08	2.12891	0.0333	Blood	1	0.516599
ENSG00000100461.17	14	22917801	22917802	0.2574	rs1483974	-3.17	rs8022177	0.128289	-8.55	-2.52381	572	7	lasso	0.13	4.7e-19	2.1276	0.033371	Blood	1	0.517442
ENSG00000214796.8	1	202861619	202861620	0.4563	rs6670637	2.28	rs4495774	0.276862	-6.76	-2.12727	453	1	top1	0.28	8.9e-13	2.12727	0.0334	Frontal.Cortex	1	0.517444
ENSG00000281831.1	6	29873782	29873783	0.4135	rs3129063	-2.68	rs1632953	0.10337	-4.25	1.295	41	34	enet	0.12	7.9e-06	-2.1264	0.033471	Frontal.Cortex	1	0.517444
ENSG00000258789.1	14	88551596	88551597	0.261	rs3825679	-3.71	rs17772222	0.10393	-4.3	-2.012	445	445	susie	0.11	0.00035	2.1262	0.0335	Substantia.Nigra	1	0.517444
ENSG00000151849.14	13	24922888	24922889	0.6723	rs2497606	3.11	rs6490994	0.351282	-8.18	-2.109	522	522	susie	0.43	1.7e-24	2.1259	0.03351	Cerebellum	1	0.517444
ENSG00000248794.1	5	81242598	81242599	0.462	rs6890619	3.11	rs11950033	0.317244	7.08	2.1176	446	446	susie	0.32	1.3e-14	2.12589	0.03351	Putamen	1	0.517444
ENSG00000272130.1	5	21569754	21569755	0.3147	rs7723448	2.981	rs1873609	0.219	6.52	1.4375	281	25	enet	0.25	2.6e-13	2.12575	0.03352	Cerebellum	1	0.517444
ENSG00000008294.20	17	51120864	51120865	0.227	rs1558254	-2.35	rs12450083	0.134689	5.32	-1.6929	417	17	enet	0.15	1.4e-08	-2.12531	0.03356	Cerebellum	1	0.517444
ENSG00000226476.3	1	60640490	60640491	0.1692	rs10493285	3.48	rs814197	0.100646	5.2	2.12535	421	1	top1	0.1	3.8e-05	2.12535	0.03356	Putamen	1	0.517444
ENSG00000082146.12	2	201388001	201388002	0.0637	rs6715380	-3.38	rs4507084	0.029883	-5.31	2.1253	348	1	top1	0.03	2.4e-05	-2.1253	0.033562	Blood	1	0.517444
ENSG00000279619.1	19	35139439	35139440	0.616	rs10420543	2.85	rs1673006	0.361	-8.04	1.96307	488	15	enet	0.39	2.6e-18	-2.12506	0.03358	Frontal.Cortex	1	0.517444
ENSG00000162039.14	16	1872177	1872178	0.1105	rs6600181	3.14	rs1742472	0.048887	-3.9	-2.1242	447	1	top1	0.049	0.0013	2.1242	0.0336	Cerebellum	1	0.517444
ENSG00000267079.1	18	11914343	11914344	0.2894	rs4797585	3.12	rs622863	0.1867	5.83	2.26596	447	447	susie	0.19	7.2e-09	2.12543	0.0336	Hypothalamus	1	0.517444
ENSG00000237765.6	4	15681679	15681680	0.4613	rs10939648	-3.21	rs6826058	0.159	-6.25	2.00442	556	556	susie	0.22	4.1e-12	-2.1247	0.033611	Cerebellum	1	0.517444
ENSG00000145214.13	4	986894	986895	0.4131	rs12646225	3.76	rs2306245	0.07681	-5.58	-1.8621	398	398	susie	0.26	6.2e-12	2.1247	0.03362	Frontal.Cortex	1	0.517444
ENSG00000248794.1	5	81242598	81242599	0.4051	rs6890619	3.105	rs11950033	0.25663	6.73	2.11765	446	446	susie	0.27	2.2e-12	2.12459	0.033621	Frontal.Cortex	1	0.517444
ENSG00000236814.1	8	56051206	56051207	0.1115	rs7824121	3.33	rs17814089	0.109558	-5.24	-1.7424	366	366	susie	0.11	2.8e-06	2.124	0.0337	Cortex	1	0.517633
ENSG00000097046.12	1	91500892	91500893	0.328	rs12141173	-3.07	rs13447526	0.151	-5.52	-2.1636	534	534	susie	0.17	7.1e-08	2.12359	0.033705	Hippocampus	1	0.517633
ENSG00000231500.6	6	33272047	33272048	0.3528	rs6457736	-3.09	rs435945	0.0841	-7.2	-2.1019	469	58	enet	0.19	9.1e-27	2.1234	0.033723	Blood	1	0.517633
ENSG00000251474.6	3	129399654	129399655	0.1744	rs1872111	-2.18	rs2625956	0.071774	4.45	-2.12329	280	1	top1	0.072	0.00054	-2.12329	0.03373	Hippocampus	1	0.517633
ENSG00000106554.11	7	133082087	133082088	0.0329	rs1862871	-2.93	rs12707078	0.022394	4.23	-2.12281	320	1	top1	0.022	0.00023	-2.12281	0.03377	Blood	1	0.517633
ENSG00000179889.18	16	14974590	14974591	0.138	rs251633	-2.76	rs873781	0.016812	-4.02	-2.0602	107	8	enet	0.046	1.7e-07	2.1226	0.033788	Blood	1	0.517633
ENSG00000145692.14	5	79111778	79111779	0.1535	rs479405	3.08	rs567754	0.154054	4.66	-2.1222	407	1	top1	0.15	6e-06	-2.1222	0.0338	Amygdala	1	0.517633
ENSG00000072135.12	2	130356006	130356007	0.352	rs6431154	-2.58	rs6750645	0.17063	-4.38	-2.3137	144	5	lasso	0.19	2.9e-06	2.1219	0.0338	Substantia.Nigra	1	0.517633
ENSG00000082146.12	2	201388001	201388002	0.263	rs6715380	-3.38	rs4507084	0.15974	4.8	2.1224	347	1	top1	0.16	5.7e-06	2.12237	0.03381	Spine	1	0.517633
ENSG00000198468.7	1	212858087	212858088	0.7942	rs1628854	-3.45	rs2279692	0.544312	-8.07	2.35758	412	18	enet	0.55	1.7e-22	-2.12219	0.03382	Amygdala	1	0.517633
ENSG00000232956.8	7	44986960	44986961	0.2636	rs1294887	-3.69	rs10951781	0.081161	4.62	-1.2105	434	434	susie	0.12	1.2e-06	-2.1218	0.033854	Cortex	1	0.517633
ENSG00000179630.10	13	43879283	43879284	0.2461	rs9533614	3.35	rs3088362	0.119146	-4.95	1.8833	530	530	susie	0.12	2.1e-06	-2.12135	0.03389	Caudate	1	0.517633
ENSG00000228962.1	6	32390509	32390510	0.29	rs17843604	3.36	rs3891175	0.01106	3.9	-1.029	230	28	enet	0.1	0.00029	-2.121	0.033896	Spine	1	0.517633
ENSG00000267079.1	18	11914343	11914344	0.469	rs4797585	3.12	rs649039	0.31314	6.61	2.0402	447	447	susie	0.32	8.4e-13	2.121	0.0339	ACC	1	0.517633
ENSG00000183513.8	2	98608514	98608515	0.1016	rs7587534	-3.76	rs13402379	0.04701	4.2	1.77778	314	9	enet	0.063	0.00054	2.12088	0.0339	Caudate	1	0.517633
ENSG00000196757.7	19	11925067	11925068	0.356	rs1035458	-2.82	rs10403331	0.016914	3.24	-0.76119	318	318	susie	0.032	0.041	-2.1212	0.0339	Substantia.Nigra	1	0.517633
ENSG00000112137.17	6	12716804	12716805	0.672	rs16873173	-3.95	rs558134	0.0193	4.13	1.8492	492	20	lasso	0.18	5.1e-06	2.1202	0.03399	Substantia.Nigra	1	0.518446
ENSG00000204310.12	6	32178095	32178096	0.2648	rs3131382	3.39	rs3869145	-0.00496	-3.2	0.15	170	170	susie	0.029	0.014	-2.1203	0.034	Caudate	1	0.518446
ENSG00000095777.14	10	25934266	25934267	0.3174	rs751006	-3.16	rs11014914	0.14438	5.83	2.5513	524	7	lasso	0.23	1.1e-11	2.1198	0.03402	Caudate	1	0.518446
ENSG00000146414.15	6	145964422	145964423	0.077	rs12197582	-3.67	rs1292334	0.048463	4.39	-2.15021	265	265	susie	0.053	0.0009	-2.1198	0.03402	Cerebellum	1	0.518446
ENSG00000135587.8	6	109441356	109441357	0.135	rs9320287	3.12	rs13220304	0.03338	4.34	2.19058	385	20	enet	0.091	0.00023	2.11939	0.03406	ACC	1	0.518801
ENSG00000279742.1	11	85854942	85854943	0.2947	rs1160188	-3.27	rs11826218	0.03198	-4.41	2.4028	379	379	susie	0.075	0.00074	-2.11855	0.0341	ACC	1	0.519156
ENSG00000188818.12	5	850985	850986	0.2786	rs1697956	-3.269	rs10462848	0.0125	4.07	-0.85566	356	17	enet	0.072	0.00012	-2.11804	0.03417	Cerebellum	1	0.519967
ENSG00000257951.2	12	107880580	107880581	0.1765	rs11113426	-3.56	rs10861834	0.173709	-5.79	2.11769	482	1	top1	0.17	3.2e-09	-2.11769	0.0342	Nucleus.Accumbens	1	0.5201
ENSG00000260273.1	6	109382794	109382795	0.198	rs9320287	3.12	rs7754650	0.12	5.27	1.9915	384	384	susie	0.14	2.5e-05	2.1175	0.03422	Spine	1	0.5201
ENSG00000272758.5	3	122416206	122416207	0.256	rs4678192	-3.1	rs3749213	0.0242	4.1	1.7415	460	460	susie	0.064	0.0008	2.11737	0.034229	Cerebellar.Hemisphere	1	0.5201
ENSG00000044090.8	6	43053944	43053945	0.193	rs754421	-4.81	rs732691	-0.006621	-3.06	-4.4632	364	364	susie	0.037	0.0096	2.11709	0.03425	Putamen	1	0.520161
ENSG00000136449.13	17	50508383	50508384	0.2418	rs11079930	-2.47	rs2290864	0.13905	4.78	2.1167	454	1	top1	0.14	9e-07	2.11667	0.03429	Frontal.Cortex	1	0.520161
ENSG00000107719.8	10	70478820	70478821	0.1468	rs12413960	2.79	rs10762385	0.080653	-7.8	1.75325	664	11	enet	0.1	5.5e-15	-2.11657	0.0343	Blood	1	0.520161
ENSG00000161036.12	7	102464928	102464929	0.4281	rs4729791	2.66	rs6953087	0.254756	-12.11	-1.06618	242	242	susie	0.36	2.2e-56	2.11656	0.0343	Blood	1	0.520161
ENSG00000143374.16	1	150487363	150487364	0.1464	rs471738	2.86	rs2147324	0.0022	-3.47	-1.94682	280	280	susie	0.037	0.014	2.11573	0.03437	ACC	1	0.52066
ENSG00000137133.10	9	35815353	35815354	0.2284	rs7847621	5.33	rs10758322	-0.006173	3.04	-3.3937	420	420	susie	0.032	0.021	-2.1154	0.0344	ACC	1	0.52066
ENSG00000255422.1	11	118704606	118704607	0.5162	rs2276064	-2.76	rs573905	0.425556	15.43	2.3567	381	381	susie	0.5	6.4e-86	2.1148	0.0344	Blood	1	0.52066
ENSG00000196118.11	16	30762709	30762710	0.2499	rs4788415	-5.9	rs885107	0.132345	-6.15	2.3146	209	209	susie	0.19	6.5e-10	-2.115	0.0344	Cortex	1	0.52066
ENSG00000105193.8	19	39435947	39435948	0.1648	rs4802033	-3.21	rs11881477	0.054757	4.16	-2.11424	441	1	top1	0.055	0.00072	-2.11424	0.034495	Cerebellum	1	0.521666
ENSG00000213760.10	6	31546847	31546848	0.2893	rs3130564	-3.9	rs2239705	0.05762	4.25	0.6402	277	22	enet	0.06	0.00073	2.1147	0.0345	Caudate	1	0.521666
ENSG00000240356.6	2	113627089	113627090	0.594	rs1060906	-4.39	rs4849261	0.23025	5.76	1.6842	322	8	lasso	0.47	2.2e-17	2.11325	0.03458	Spine	1	0.522415
ENSG00000267079.1	18	11914343	11914344	0.53	rs4797585	3.12	rs622863	0.378547	8.43	2.266	447	447	susie	0.38	5.1e-21	2.11316	0.0346	Cortex	1	0.522415
ENSG00000134779.14	18	36829215	36829216	0.2759	rs12958534	-3.58	rs2847593	0.054916	-3.51	-2.1129	434	1	top1	0.055	0.011	2.1129	0.0346	Substantia.Nigra	1	0.522415
ENSG00000240053.8	6	31670166	31670167	0.44	rs2523612	3.36	rs521977	0.120056	5.17	0.3927	240	240	susie	0.14	2.1e-06	2.1127	0.034626	Hippocampus	1	0.522553
ENSG00000151164.18	12	110503805	110503806	0.1131	rs4766521	-3.02	rs11064896	0.003727	-3.29	-2.26144	237	237	susie	0.058	0.0014	2.11243	0.03465	Cerebellar.Hemisphere	1	0.522599
ENSG00000111199.10	12	109832734	109832735	0.0679	rs12305576	2.5	rs7310287	0.008	4.72	-0.752	354	10	enet	0.036	3.5e-06	-2.11193	0.0347	Blood	1	0.522599
ENSG00000272674.3	5	141181398	141181399	0.4744	rs3776096	-3.077	rs1528587	0.17978	-6.17	-3	445	6	lasso	0.25	1.8e-11	2.11157	0.03472	Cerebellar.Hemisphere	1	0.522599
ENSG00000272462.2	6	25992661	25992662	0.586	rs9357004	-4.83	rs12192649	0.156	-6.02	2.4091	681	25	lasso	0.36	8.8e-13	-2.1116	0.03472	Spine	1	0.522599
ENSG00000053372.4	1	19251552	19251553	0.3223	rs6683868	4.32	rs10917277	0.253535	-6.82	1.30144	505	7	lasso	0.26	3.4e-13	-2.11148	0.03473	Caudate	1	0.522599
ENSG00000144021.2	2	96266131	96266132	0.2037	rs893173	-2.88	rs4907312	0.06547	-4.28	1.95481	154	18	enet	0.13	1.8e-06	-2.11145	0.03473	Putamen	1	0.522599
ENSG00000131899.10	17	18225586	18225587	0.2178	rs2242595	-2.85	rs9909104	0.0966	-4.52	2.1111	285	1	top1	0.097	6.4e-05	-2.1111	0.03476	Hippocampus	1	0.522797
ENSG00000175984.14	1	114670421	114670422	0.1787	rs10218480	2.568	rs486755	0.0542	-6.52	1.62613	410	29	enet	0.097	3.4e-14	-2.11041	0.0348	Blood	1	0.523145
ENSG00000267079.1	18	11914343	11914344	0.646	rs4797585	3.12	rs649039	0.26621	7.05	2.0402	447	447	susie	0.36	7.5e-17	2.1095	0.0349	Frontal.Cortex	1	0.524218
ENSG00000178538.9	8	60281411	60281412	0.0792	rs10094523	2.68	rs7843385	0.0483	5.58	2.1094	371	1	top1	0.048	9.3e-08	2.1094	0.03491	Blood	1	0.524218
ENSG00000248794.1	5	81242598	81242599	0.4211	rs6890619	3.105	rs6893467	0.331436	7.96	2	446	20	enet	0.34	8.4e-18	2.10926	0.034922	Nucleus.Accumbens	1	0.524218
ENSG00000237541.3	6	32741341	32741342	0.768	rs17843604	3.36	rs1063355	0.349883	-7.68	2.9837	260	260	susie	0.45	1.8e-21	-2.1089	0.034952	Hippocampus	1	0.524415
ENSG00000278662.4	15	82349474	82349475	0.4055	rs8029884	4.27	rs4778672	0.24165	-6.97	1.44444	322	322	susie	0.26	3.8e-13	-2.10811	0.03502	Caudate	1	0.524565
ENSG00000160963.13	7	101362819	101362820	0.4642	rs12668018	-2.72	rs11976450	0.342324	-7.48	-2.1193	384	4	lasso	0.36	1.3e-16	2.10763	0.03506	Hypothalamus	1	0.524565
ENSG00000131899.10	17	18225586	18225587	0.489	rs2242595	-2.84	rs2071242	0.212262	-4.72	2.1077	288	1	top1	0.21	8.4e-07	-2.1077	0.03506	Substantia.Nigra	1	0.524565
ENSG00000236814.1	8	56051206	56051207	0.1428	rs7824121	3.3	rs2667978	0.106283	-4.6	-1.73913	368	368	susie	0.13	9.5e-06	2.1078	0.0351	ACC	1	0.524565
ENSG00000135655.15	12	62260337	62260338	0.3538	rs7955539	3.54	rs1245645	0.138	8.82	1.4372	466	466	susie	0.22	2.4e-31	2.10707	0.0351	Blood	1	0.524565
ENSG00000135372.8	11	34105601	34105602	0.2051	rs2957518	-3.81	rs17771981	0.11832	-5.28	-2.17	594	594	susie	0.13	2.7e-07	2.10739	0.0351	Cerebellum	1	0.524565
ENSG00000247903.1	12	26971585	26971586	0.9194	rs10842871	3.12	rs6487582	0.295623	-8.24	0.66593	514	514	susie	0.59	5e-37	-2.10724	0.0351	Cortex	1	0.524565
ENSG00000183726.10	1	25338213	25338214	0.1996	rs7520145	2.742	rs631133	0.117	-4.98	-2.10714	378	1	top1	0.12	1.2e-06	2.10714	0.035105	Cortex	1	0.524565
ENSG00000283213.1	16	22813679	22813680	0.323	rs209441	-4.43	rs11865053	-0.01018	3.11	-1.1604	342	342	susie	0.046	0.018	2.107	0.035114	Substantia.Nigra	1	0.524565
ENSG00000198146.4	15	34988286	34988287	0.2807	rs1370154	-3.42	rs644339	-0.006816	-3.11	-0.279	397	52	enet	0.018	0.067	2.1059	0.03521	ACC	1	0.525071
ENSG00000166426.7	15	78343498	78343499	0.1815	rs8192475	3.27	rs2656073	-0.002909	3.39	1.453	389	12	enet	0.005	0.2	2.1054	0.03525	ACC	1	0.525071
ENSG00000237840.6	10	45727198	45727199	0.2397	rs11239574	3.76	rs11239587	0.133381	8.77	-2.44759	222	222	susie	0.16	2.1e-22	-2.10542	0.03525	Blood	1	0.525071
ENSG00000204178.9	1	25430857	25430858	0.1828	rs11247751	-4.24	rs4649084	0.12642	-4.83	-1.96364	376	376	susie	0.13	2.4e-06	2.10534	0.03526	Cerebellar.Hemisphere	1	0.525071
ENSG00000243317.7	7	135662495	135662496	0.2067	rs17807215	3.59	rs11768962	0.171	-5.27	2.1053	459	1	top1	0.17	3.6e-07	-2.1053	0.03527	ACC	1	0.525071
ENSG00000230563.2	20	5471206	5471207	0.2148	rs3747910	2.75	rs3810569	0.147	9.1	1.54656	577	23	enet	0.17	5.6e-25	2.1049	0.0353	Blood	1	0.525071
ENSG00000279900.1	11	83083686	83083687	0.2368	rs12275631	3.39	rs11233462	0.15263	-5.82	-2.1055	427	1	top1	0.15	1.8e-08	2.10547	0.0353	Cerebellum	1	0.525071
ENSG00000131979.18	14	54902851	54902852	0.392	rs2183081	4.4	rs17128050	0.06169	-3.88	2.1043	389	1	top1	0.062	0.001	-2.10434	0.0353	Frontal.Cortex	1	0.525071
ENSG00000154874.15	17	18625607	18625608	0.399	rs731996	-3.07	rs7498	0.142724	-5.09	2.2769	242	242	susie	0.18	1.7e-06	-2.1048	0.0353	Spine	1	0.525071
ENSG00000254615.2	8	106270143	106270144	0.1283	rs17257240	3.85	rs13277953	-0.00278	-2.79	-1.6519	395	395	susie	0.029	0.019	2.1043	0.035356	Hypothalamus	1	0.525652
ENSG00000177990.11	12	63668848	63668849	0.5502	rs17099873	2.98	rs12231958	0.218001	-7.45	1.3707	331	12	lasso	0.28	2.2e-15	-2.10398	0.03538	Cerebellum	1	0.525757
ENSG00000153487.12	13	110712735	110712736	0.0625	rs3783088	2.82	rs2119479	0.042839	-5.45	-2.1406	678	678	susie	0.045	2.6e-07	2.103	0.03547	Blood	1	0.526419
ENSG00000151849.14	13	24922888	24922889	0.4093	rs2497606	3.11	rs4769388	0.158937	5.9	1.102	523	12	enet	0.26	9.7e-12	2.1029	0.03547	Hypothalamus	1	0.526419
ENSG00000124570.17	6	2972164	2972165	0.5229	rs9391962	3.45	rs2236277	0.153218	6.79	-2.11864	675	70	enet	0.2	1.3e-10	-2.10264	0.0355	Cerebellum	1	0.526419
ENSG00000104442.9	8	65634216	65634217	0.0922	rs6472227	3.06	rs6995242	0.0362	5.92	-1.5004	363	19	enet	0.053	2.5e-08	-2.1025	0.03551	Blood	1	0.526419
ENSG00000011260.13	17	51260527	51260528	0.1098	rs11079932	2.68	rs1558254	0.081638	-7.18	-2.3474	449	449	susie	0.088	5.5e-13	2.10221	0.03554	Blood	1	0.526419
ENSG00000231500.6	6	33272047	33272048	0.2822	rs6457736	-3.09	rs435945	0.106	-4.86	-2.1019	465	1	top1	0.11	3.1e-06	2.1019	0.035566	Cerebellum	1	0.526419
ENSG00000137101.12	9	35646688	35646689	0.4167	rs7847621	5.33	rs10814260	0.27368	7.32	-2.1014	398	1	top1	0.27	8.1e-15	-2.10145	0.0356	Cerebellum	1	0.526419
ENSG00000107140.15	9	35605304	35605305	0.2955	rs7847621	5.32	rs10814260	0.232935	6.09	-2.1014	384	1	top1	0.23	9.3e-11	-2.1014	0.0356	Cerebellar.Hemisphere	1	0.526419
ENSG00000165914.14	14	90816478	90816479	0.294	rs3783835	3.54	rs4904699	0.00455	-3.61	0.0425	393	393	susie	0.034	0.013	-2.1018	0.0356	Hippocampus	1	0.526419
ENSG00000248794.1	5	81242598	81242599	0.3182	rs6890619	3.11	rs6893467	0.120017	4.9	2	447	447	susie	0.12	6e-06	2.1012	0.0356	Hippocampus	1	0.526419
ENSG00000126467.10	19	49763329	49763330	0.5694	rs892149	-4.44	rs1273634	0.333705	13.67	-2.17918	336	336	susie	0.39	7.6e-63	-2.10134	0.035611	Blood	1	0.526419
ENSG00000240053.8	6	31670166	31670167	0.3667	rs2523612	3.27	rs1144709	0.093375	-4.37	-0.4261	241	26	enet	0.11	3.8e-06	2.101	0.03564	Cortex	1	0.526597
ENSG00000226124.6	2	199851172	199851173	0.4857	rs995521	-4.87	rs4530349	0.169102	6.35	-0.866667	310	310	susie	0.31	2.6e-14	-2.1002	0.03571	Hypothalamus	1	0.52738
ENSG00000173917.10	17	48544988	48544989	0.2879	rs7207826	3.3	rs8073963	0.207737	-7.04	2	410	410	susie	0.23	1.6e-12	-2.09903	0.03581	Cerebellum	1	0.528502
ENSG00000233184.6	1	101063610	101063611	0.1255	rs870747	2.97	rs12567858	0.007556	4	-2.11892	492	492	susie	0.027	0.018	-2.09901	0.03582	Caudate	1	0.528502
ENSG00000280423.1	6	2561946	2561947	0.2858	rs9405578	3.33	rs9328110	0.16962	-5.67	-2.0984	584	1	top1	0.17	4.2e-09	2.0984	0.035866	Cortex	1	0.52893
ENSG00000135587.8	6	109441356	109441357	0.163	rs9320287	3.12	rs12215077	0.109979	5.18	1.01351	386	386	susie	0.15	3.2e-07	2.0981	0.03589	Frontal.Cortex	1	0.529033
ENSG00000245954.6	4	152100753	152100754	0.193	rs919013	5.98	rs13107968	0.07581	-4.25	0.4138	382	9	enet	0.13	4.3e-05	-2.0974	0.036	Amygdala	1	0.529796
ENSG00000114933.15	2	206085955	206085956	0.1735	rs698909	3.91	rs6435330	0.12702	5.17	2.1687	422	422	susie	0.14	2.9e-07	2.09683	0.036	Caudate	1	0.529796
ENSG00000141458.12	18	23586897	23586898	0.322	rs1652007	3	rs1429934	0.057397	-5.37	-2.2825	361	361	susie	0.1	2.7e-05	2.0973	0.036	Putamen	1	0.529796
ENSG00000116198.12	1	3857213	3857214	0.2241	rs1181877	-3.91	rs16824230	0.134814	-5.68	2.06154	570	570	susie	0.16	5.2e-08	-2.0968	0.03601	Caudate	1	0.529796
ENSG00000156232.7	15	82809627	82809628	0.1437	rs1553885	-3.24	rs8041231	0.107845	-7.88	-2.0966	258	258	susie	0.11	1e-15	2.09656	0.03603	Blood	1	0.529838
ENSG00000204217.13	2	202376935	202376936	0.1164	rs28760505	-2.64	rs2049193	0.046247	7.36	-1.47541	333	14	enet	0.14	3.2e-20	-2.09639	0.036047	Blood	1	0.529838
ENSG00000138592.13	15	50424379	50424380	0.1091	rs7342574	-3.21	rs11637031	0.090473	-7.49	2.0959	399	1	top1	0.09	2.4e-13	-2.09589	0.03609	Blood	1	0.529865
ENSG00000236814.1	8	56051206	56051207	0.1657	rs7824121	3.3	rs17813703	0.111234	-4.61	-2.09524	368	1	top1	0.11	1.8e-05	2.09524	0.0361	Hippocampus	1	0.529865
ENSG00000005100.12	17	5469059	5469060	0.1728	rs9890878	-3.15	rs6502851	-0.005405	-3.62	-2.1252	538	22	enet	0.05	0.0015	2.09565	0.0361	Nucleus.Accumbens	1	0.529865
ENSG00000127993.15	7	92528772	92528773	0.3373	rs9641104	4.89	rs4729043	0.180637	-5.98	2.0952	312	1	top1	0.18	1.5e-09	-2.0952	0.03615	Nucleus.Accumbens	1	0.530348
ENSG00000023228.13	2	206159583	206159584	0.3507	rs849558	-4.24	rs4147711	0.23382	-6.74	1.96429	419	419	susie	0.24	5.6e-12	-2.09449	0.0362	Caudate	1	0.530831
ENSG00000241170.2	11	74876285	74876286	0.526	rs1303475	-2.42	rs7128739	0.31693	-6.36	-1.9032	450	24	enet	0.36	2.4e-13	2.0945	0.03622	Amygdala	1	0.530873
ENSG00000072786.12	5	172188385	172188386	0.3178	rs11134751	2.871	rs6870207	0.19197	5.55	-2.09412	533	1	top1	0.19	5.7e-09	-2.09412	0.03625	Cerebellar.Hemisphere	1	0.531062
ENSG00000178750.2	3	94028609	94028610	0.0815	rs13086346	-2.94	rs7432837	0.074966	4.4	-2.28571	185	185	susie	0.084	6.6e-05	-2.0937	0.03628	Caudate	1	0.531251
ENSG00000258983.2	14	88499333	88499334	0.166	rs3825679	-3.71	rs17772222	0.11831	5.64	-2.012	453	453	susie	0.18	1.4e-07	-2.09341	0.0363	ACC	1	0.531294
ENSG00000273855.1	15	40285908	40285909	0.3294	rs2117975	-2.52	rs3784399	0.12892	-5.1	2.0678	400	400	susie	0.14	1.6e-07	-2.0927	0.03638	Nucleus.Accumbens	1	0.531885
ENSG00000111554.14	12	68332380	68332381	0.1699	rs1351768	3.41	rs17224810	-0.004828	-3.42	-1.1765	525	525	susie	0.014	0.057	2.09207	0.03643	Cerebellum	1	0.531885
ENSG00000181915.4	10	62804856	62804857	0.0431	rs224149	3.12	rs224071	0.028783	5.05	3.10651	463	4	lasso	0.036	3.4e-06	2.09201	0.03644	Blood	1	0.531885
ENSG00000034152.18	17	21284671	21284672	0.1958	rs4986004	-2.49	rs9904073	0.0302	-3.86	-2.0918	202	1	top1	0.03	0.019	2.0918	0.03645	Hippocampus	1	0.531885
ENSG00000114547.9	3	125969143	125969144	0.467	rs2305228	3.58	rs6790101	0.26819	-7.53	-2	438	438	susie	0.3	9.7e-16	2.09141	0.03649	Cortex	1	0.531885
ENSG00000095203.14	9	109320963	109320964	0.2331	rs1533641	3.02	rs7029163	0.10063	4.62	-1.3772	604	28	enet	0.2	5.4e-09	-2.09118	0.0365	Putamen	1	0.531885
ENSG00000239257.1	6	29726881	29726882	0.6907	rs3129063	-2.68	rs3129063	0.19661	5.62	-2.6825	40	23	enet	0.32	1.2e-14	-2.09118	0.036512	Putamen	1	0.531885
ENSG00000143921.6	2	43838963	43838964	0.2015	rs11693769	-2.62	rs17032095	-0.00474	4.05	-1.99145	487	4	lasso	0.025	0.022	-2.08998	0.0366	Caudate	1	0.531885
ENSG00000196335.12	7	23710166	23710167	0.215	rs10252371	3.74	rs11980035	0.008611	-4.16	-0.3007	441	43	enet	0.031	0.01	-2.0902	0.0366	Nucleus.Accumbens	1	0.531885
ENSG00000248794.1	5	81242598	81242599	0.618	rs6890619	3.11	rs11950033	0.345545	6.82	2.1176	446	3	lasso	0.38	2.1e-13	2.09046	0.0366	Spine	1	0.531885
ENSG00000173991.5	17	39664186	39664187	0.0956	rs3152	2.74	rs2271308	0.074596	3.94	-1.8397	328	328	susie	0.076	0.0032	-2.0898	0.03664	Substantia.Nigra	1	0.531885
ENSG00000188613.6	10	119029715	119029716	0.1841	rs3824830	-2.77	rs1500986	0.11126	4.87	-2.08958	487	1	top1	0.11	2.4e-06	-2.08958	0.036655	Cortex	1	0.531885
ENSG00000119888.10	2	47345157	47345158	0.631	rs10165893	3.06	rs4953497	0.397	8.08	-2.1028	507	507	susie	0.4	3.5e-19	-2.0896	0.03666	Frontal.Cortex	1	0.531885
ENSG00000180481.10	12	75391069	75391070	0.624	rs12310537	-4.05	rs12369556	0.65924	-8.84	2.0893	467	1	top1	0.66	2.4e-29	-2.0893	0.03668	Amygdala	1	0.531885
ENSG00000211714.3	7	142384328	142384329	0.2211	rs975494	-3.14	rs2734103	0.231271	-11.43	2.01613	445	445	susie	0.23	5.9e-34	-2.08929	0.03668	Blood	1	0.531885
ENSG00000180481.10	12	75391069	75391070	0.6117	rs12310537	-3.88	rs12369556	0.569119	-10.38	2.0893	468	1	top1	0.57	4.6e-36	-2.08929	0.03668	Cerebellum	1	0.531885
ENSG00000180481.10	12	75391069	75391070	0.6092	rs12310537	-3.88	rs12369556	0.601575	-10.5	2.08929	468	1	top1	0.6	3.1e-38	-2.08929	0.03668	Cortex	1	0.531885
ENSG00000180481.10	12	75391069	75391070	0.6552	rs12310537	-3.88	rs12369556	0.645233	-10.81	2.08929	468	1	top1	0.65	2.4e-42	-2.08929	0.03668	Nucleus.Accumbens	1	0.531885
ENSG00000175315.2	11	66011840	66011841	0.4241	rs1785639	-6.27	rs684546	0.22365	6.65	2.7101	349	23	enet	0.28	2.3e-15	2.08862	0.0367	Cerebellum	1	0.531885
ENSG00000258408.1	14	73539780	73539781	0.621	rs10483854	-2.63	rs1074501	0.16607	5.92	-0.878	349	41	enet	0.34	1.1e-15	-2.08863	0.0367	Frontal.Cortex	1	0.531885
ENSG00000180481.10	12	75391069	75391070	0.7017	rs12310537	-3.88	rs12369556	0.583548	-9.45	2.0893	468	1	top1	0.58	9.7e-31	-2.0893	0.0367	Putamen	1	0.531885
ENSG00000151773.12	13	43874926	43874927	0.335	rs9533614	3.35	rs12869697	0.210153	5.07	-2.0881	517	1	top1	0.21	1.5e-07	-2.0881	0.03679	Spine	1	0.53294
ENSG00000145743.15	5	108382097	108382098	0.0627	rs7710347	4.33	rs10036675	0.038	-5.85	-1.9211	379	379	susie	0.045	2.2e-07	2.08758	0.03684	Blood	1	0.533416
ENSG00000236088.9	17	14069494	14069495	0.5022	rs4792477	3.05	rs10775377	0.221294	5.22	2.0872	584	1	top1	0.22	6.8e-08	2.0872	0.0369	Spine	1	0.53396
ENSG00000235821.1	6	29751147	29751148	0.217	rs3129063	-2.68	rs385492	0.056898	4.27	2.4909	41	3	lasso	0.063	0.00037	2.0867	0.036912	Nucleus.Accumbens	1	0.53396
ENSG00000162636.15	1	108560088	108560089	0.2172	rs12401944	3.21	rs12076095	0.021502	3.64	-2.086	345	1	top1	0.022	0.025	-2.08602	0.036977	Cerebellum	1	0.534652
ENSG00000279267.1	2	113607907	113607908	0.5025	rs1060906	-4.34	rs4849261	0.281362	6.71	1.68421	341	7	lasso	0.29	3e-13	2.08516	0.03705	Putamen	1	0.535136
ENSG00000278733.1	12	28186189	28186190	0.134	rs11049731	-2.71	rs11049693	0.12554	-4.34	-2.0851	438	1	top1	0.13	4.6e-05	2.0851	0.03706	Amygdala	1	0.535136
ENSG00000151208.16	10	77926525	77926526	0.325	rs1249148	-2.62	rs11002322	0.09072	4.28	-2.0847	514	1	top1	0.091	0.0014	-2.0847	0.0371	Substantia.Nigra	1	0.535136
ENSG00000064726.9	15	83067333	83067334	0.1572	rs1553885	-3.23	rs1553885	0.01067	4.43	-3.2285	339	24	enet	0.08	6.5e-05	-2.0846	0.03711	Nucleus.Accumbens	1	0.535136
ENSG00000226124.6	2	199851172	199851173	0.1525	rs995521	-4.84	rs4530349	0.058278	7.57	-0.86667	310	17	enet	0.12	9.1e-17	-2.08453	0.037112	Blood	1	0.535136
ENSG00000213077.5	17	18526845	18526846	0.3028	rs731996	-3.07	rs28364628	0.018141	-3.84	2.0843	291	1	top1	0.018	0.096	-2.0843	0.03714	Substantia.Nigra	1	0.535136
ENSG00000281896.1	7	128617864	128617865	0.2859	rs3802003	-3.83	rs2402923	0.179344	5.54	-1.7199	355	29	enet	0.18	1.5e-08	-2.08414	0.03715	Hypothalamus	1	0.535136
ENSG00000197748.12	10	104232361	104232362	0.344	rs12413206	4.11	rs556292	0.232	6.22	1.8929	417	4	lasso	0.25	1.3e-11	2.0838	0.03718	Frontal.Cortex	1	0.535136
ENSG00000185155.11	1	226223617	226223618	0.4389	rs2889481	2.69	rs10799347	0.209	-5.63	-2.25581	403	403	susie	0.23	3.5e-09	2.08372	0.03719	ACC	1	0.535136
ENSG00000108559.11	17	5419639	5419640	0.1736	rs1046368	-2.96	rs1805453	0.058221	-4.41	-1.9014	529	5	lasso	0.07	0.00054	2.08369	0.03719	Putamen	1	0.535136
ENSG00000068976.13	11	64760296	64760297	0.1701	rs2276021	3.33	rs569602	0.103824	-5.47	2.3664	346	346	susie	0.13	2.1e-07	-2.0834	0.0372	Cortex	1	0.535136
ENSG00000244731.7	6	31982023	31982024	0.373	rs3131382	3.26	rs3101018	0.214096	-5.72	-2.0536	221	34	enet	0.25	6e-11	2.0832	0.037231	Hippocampus	1	0.535334
ENSG00000227262.3	6	29926972	29926973	0.4368	rs3129063	-2.68	rs9257936	0.072	5.31	-1.9961	40	6	enet	0.19	2.5e-10	-2.0829	0.037263	Cerebellum	1	0.535546
ENSG00000119673.14	14	73567619	73567620	0.418	rs2336547	2.96	rs6574128	0.31028	6.51	-1.857	360	360	susie	0.33	2.7e-13	-2.08291	0.0373	ACC	1	0.535582
ENSG00000211679.2	22	22906341	22906342	0.7029	rs756632	-3.32	rs2854095	0.475719	-16.29	-1.95028	308	5	lasso	0.49	4.4e-84	2.08198	0.0373	Blood	1	0.535582
ENSG00000243679.1	7	128654019	128654020	0.2725	rs3802003	-3.93	rs2402923	0.171102	6.03	-1.7129	361	7	lasso	0.18	1.2e-09	-2.0821	0.03733	Nucleus.Accumbens	1	0.535661
ENSG00000238228.1	7	97947997	97947998	0.197	rs940432	3.14	rs6976195	0.00433	3.61	-0.7754	342	342	susie	0.048	0.0059	-2.082	0.03734	ACC	1	0.535661
ENSG00000033327.12	11	78418347	78418348	0.3013	rs541710	3.69	rs10751297	0.02563	-4.97	0.2805	389	36	enet	0.2	4.9e-11	2.08104	0.0374	Cerebellum	1	0.536026
ENSG00000198951.11	22	42070841	42070842	0.294	rs743832	3.31	rs2284087	0.1477	5.46	-1.9643	339	339	susie	0.17	4.8e-08	-2.0816	0.0374	Hypothalamus	1	0.536026
ENSG00000180104.15	5	443160	443161	0.4662	rs7709758	-3.437	rs11739543	0.226	-6.61	2.2221	312	20	enet	0.26	8.5e-14	-2.08113	0.03742	Cerebellum	1	0.536066
ENSG00000121101.15	17	58692054	58692055	0.1728	rs2429369	-2.56	rs9652856	0.200707	5.28	2.1833	302	302	susie	0.2	2.5e-07	2.0805	0.0375	Spine	1	0.536964
ENSG00000279108.1	19	40840158	40840159	0.1151	rs7507651	3.64	rs7245595	0.030887	5.75	1.50939	427	15	enet	0.047	1.5e-07	2.07967	0.037556	Blood	1	0.537223
ENSG00000248794.1	5	81242598	81242599	0.313	rs6890619	3.11	rs2270823	0.28771	5.62	2.0145	446	446	susie	0.29	4.7e-09	2.0797	0.03756	Substantia.Nigra	1	0.537223
ENSG00000266490.1	17	30792371	30792372	0.6851	rs12940303	-2.98	rs1808257	0.251427	6.65	2.13171	269	34	lasso	0.27	2.1e-12	2.0795	0.03757	Cerebellar.Hemisphere	1	0.537223
ENSG00000135973.2	2	105241742	105241743	0.3479	rs6720101	-3.2	rs874773	0.004085	-3.86	0.1324	547	47	enet	0.096	4.8e-05	2.07924	0.0376	Cerebellar.Hemisphere	1	0.537405
ENSG00000109113.18	17	28718428	28718429	0.1246	rs12936086	-2.7	rs12601994	-0.004991	2.94	-0.0992	311	311	susie	0.055	0.00067	2.07901	0.03762	Cerebellum	1	0.537443
ENSG00000248794.1	5	81242598	81242599	0.3051	rs6890619	3.105	rs2270823	0.34	8.13	2.01449	446	446	susie	0.34	8.1e-19	2.07875	0.03764	Cerebellum	1	0.537482
ENSG00000100601.9	14	77708019	77708020	0.1714	rs9323651	-3.68	rs7160307	0.12631	5.1	1.2188	639	2	lasso	0.16	6.7e-09	2.0783	0.03768	Cerebellum	1	0.537493
ENSG00000204642.13	6	29722774	29722775	0.4756	rs3129063	-2.68	rs385492	0.14492	5.79	2.491	41	15	enet	0.34	8.6e-16	2.07775	0.0377	Cerebellar.Hemisphere	1	0.537493
ENSG00000120328.6	5	141208696	141208697	0.2544	rs3776096	-3.08	rs2740584	0.06733	4.33	-1.54174	449	14	enet	0.074	0.00034	-2.07835	0.0377	Hypothalamus	1	0.537493
ENSG00000112599.8	6	42194915	42194916	0.5914	rs1474867	2.57	rs9349222	0.388889	-8.2	1.7356	410	10	lasso	0.42	3.2e-20	-2.078	0.03771	Hypothalamus	1	0.537493
ENSG00000014824.13	4	41990471	41990472	0.1717	rs6855691	3.46	rs6447133	0.009979	3.99	-3.4028	424	37	enet	0.066	0.00079	-2.0765	0.0378	Putamen	1	0.538424
ENSG00000267213.4	19	32405541	32405542	0.2329	rs358539	-3.58	rs10417152	0.09329	-4.25	2.0769	403	1	top1	0.093	0.00019	-2.0769	0.03781	ACC	1	0.538424
ENSG00000099282.9	10	69451472	69451473	0.3395	rs1227969	3.43	rs972570	0.244578	6.65	2.5536	712	4	lasso	0.27	2.5e-13	2.0766	0.03783	Caudate	1	0.538462
ENSG00000258919.1	14	101632529	101632530	0.1484	rs9324033	-2.97	rs7153805	0.065996	-6.63	2.00893	412	412	susie	0.074	3.6e-11	-2.0764	0.037856	Blood	1	0.538585
ENSG00000104325.6	8	90001404	90001405	0.1965	rs1859179	-2.91	rs4551412	0.00119	-3.45	-1.74684	375	16	enet	0.017	0.048	2.0759	0.0379	Caudate	1	0.53864
ENSG00000013523.9	14	76826245	76826246	0.1148	rs17104890	-2.62	rs4903482	0.052443	5.73	1.71622	563	28	enet	0.055	1.3e-08	2.0758	0.037911	Blood	1	0.53864
ENSG00000128829.11	15	39934145	39934146	0.3812	rs2117975	-2.81	rs8041057	-0.0041	-3.44	-0.6899	462	42	enet	0.0047	0.18	2.0756	0.03793	Nucleus.Accumbens	1	0.53864
ENSG00000093167.17	3	37176531	37176532	0.1544	rs4647200	3.38	rs9876116	0.21549	6.5	2.07554	426	1	top1	0.22	2.2e-11	2.07554	0.03794	Cortex	1	0.53864
ENSG00000235109.7	6	28356270	28356271	0.4362	rs4713139	-4.13	rs1736891	0.29411	7.38	-1.4737	373	34	lasso	0.35	4.9e-16	-2.07491	0.037995	Putamen	1	0.53864
ENSG00000141664.9	18	62523006	62523007	0.3649	rs611027	-2.53	rs8083511	0.04362	4.45	-1.54704	428	15	enet	0.054	0.0019	-2.0751	0.038	Cerebellar.Hemisphere	1	0.53864
ENSG00000235821.1	6	29751147	29751148	0.58	rs3129063	-2.68	rs1362126	0.08391	4.02	-0.4407	40	18	enet	0.25	5.8e-09	2.075	0.038027	Spine	1	0.53864
ENSG00000139505.11	13	25288008	25288009	0.244	rs2497606	3.11	rs9319210	0.0686	4.94	1.9725	485	9	lasso	0.076	0.00029	2.0742	0.03806	Frontal.Cortex	1	0.53864
ENSG00000227388.2	9	35772162	35772163	0.1969	rs7847621	5.33	rs12337802	0.11878	-4.41	-2.0735	414	1	lasso	0.12	1.9e-05	2.0735	0.0381	ACC	1	0.53864
ENSG00000280828.1	7	128533651	128533652	0.2331	rs3802003	-3.73	rs2443110	0.03526	4.19	-1.81457	364	364	susie	0.076	0.00027	-2.0738	0.0381	Cerebellar.Hemisphere	1	0.53864
ENSG00000107185.9	9	35749286	35749287	0.2453	rs7847621	5.32	rs12337802	0.148	5.11	-2.0735	416	1	top1	0.15	7e-07	-2.0735	0.0381	Hippocampus	1	0.53864
ENSG00000133816.13	11	12094007	12094008	0.4463	rs11021956	2.69	rs4237703	0.01522	4.08	1.5401	727	26	enet	0.12	5e-06	2.0736	0.0381	Putamen	1	0.53864
ENSG00000187616.4	9	133528611	133528612	0.4417	rs7036496	-2.84	rs2073872	0.06783	-4.59	-1.4558	579	8	enet	0.099	4.6e-05	2.07334	0.0381	Putamen	1	0.53864
ENSG00000126247.10	19	36139574	36139575	0.1678	rs7257383	3.24	rs7247057	0.05243	3.91	2.8904	329	24	enet	0.098	0.00013	2.0736	0.03812	ACC	1	0.53864
ENSG00000100154.14	22	28679864	28679865	0.4116	rs35286648	-2.5	rs2346397	0.21521	-6.17	-1.3581	304	31	enet	0.22	2.2e-10	2.07358	0.03812	Cerebellar.Hemisphere	1	0.53864
ENSG00000229391.7	6	32560021	32560022	0.7552	rs17843604	3.36	rs28366298	0.4283	8.12	-0.5176	255	255	susie	0.55	5.9e-28	-2.07289	0.038182	Putamen	1	0.538816
ENSG00000091656.15	8	76681218	76681219	0.199	rs16939310	-2.84	rs9298276	-0.00869	-3.04	2.7544	351	351	susie	0.019	0.075	-2.0725	0.0382	Spine	1	0.538816
ENSG00000171466.9	19	9675085	9675086	0.183	rs2287803	-3.84	rs11556087	0.013958	-3.67	-1.4697	346	4	lasso	0.036	0.0054	2.0724	0.038228	Cerebellum	1	0.538816
ENSG00000196839.12	20	44652232	44652233	0.1598	rs2425632	-2.92	rs6094017	0.0599	3.93	0.8447	430	25	enet	0.1	7.6e-06	2.0724	0.03823	Cortex	1	0.538816
ENSG00000119888.10	2	47345157	47345158	0.4573	rs10165893	3.06	rs4953497	0.296702	7.41	-2.1028	506	506	susie	0.32	1.1e-14	-2.0722	0.03824	Hypothalamus	1	0.538816
ENSG00000258334.1	12	49324575	49324576	0.12	rs10400435	3.08	rs7139233	0.01504	-3.63	0.86364	297	16	enet	0.053	0.0022	-2.07174	0.03829	Cerebellar.Hemisphere	1	0.538816
ENSG00000111877.17	6	118935161	118935162	0.14	rs2295709	3.61	rs6932585	0.13971	5.14	2.072	380	1	top1	0.14	8.5e-07	2.07195	0.0383	Cerebellar.Hemisphere	1	0.538816
ENSG00000155085.15	6	109691216	109691217	0.249	rs9320287	3.12	rs7754650	0.290097	-7.47	1.9854	440	33	enet	0.31	2.2e-15	-2.07144	0.03832	Caudate	1	0.538816
ENSG00000135643.4	12	70366275	70366276	0.1167	rs2717418	2.54	rs10879109	0.073771	4.83	2.0714	595	1	top1	0.074	9.6e-05	2.07143	0.03832	Cerebellum	1	0.538816
ENSG00000197734.8	14	77761104	77761105	0.1719	rs2284234	-3.66	rs7151836	0.150161	5.33	-2.07129	617	1	top1	0.15	9e-08	-2.0713	0.03833	Caudate	1	0.538816
ENSG00000248794.1	5	81242598	81242599	0.3442	rs6890619	3.11	rs2270823	0.213052	6.64	2.01449	446	446	susie	0.21	2.9e-11	2.07107	0.03835	Cortex	1	0.538816
ENSG00000067533.5	1	218285286	218285287	0.3215	rs3121580	-2.96	rs10863387	0.282114	7.05	2.03636	475	475	susie	0.3	1.1e-13	2.07073	0.03838	Frontal.Cortex	1	0.538816
ENSG00000272333.5	19	35718018	35718019	0.372	rs11084835	-3.64	rs107068	0.238768	5.64	1.98994	431	431	susie	0.24	1.3e-08	2.07075	0.03838	Spine	1	0.538816
ENSG00000204540.10	6	31114749	31114750	0.359	rs3130564	-3.9	rs3094220	0.13158	-5.41	-1.4795	172	172	susie	0.21	9.9e-11	2.0707	0.0384	Caudate	1	0.538816
ENSG00000273559.4	17	38825480	38825481	0.3739	rs758967	3.92	rs228241	0.302611	7.06	2.07245	365	365	susie	0.31	2.3e-14	2.0706	0.0384	Cerebellar.Hemisphere	1	0.538816
ENSG00000163913.11	3	129440179	129440180	0.3262	rs1872111	-2.18	rs2713621	0.218789	-6.49	-1.76316	275	4	lasso	0.23	1.6e-11	2.0705	0.03841	Caudate	1	0.538816
ENSG00000144668.11	3	37452114	37452115	0.12	rs4647200	3.38	rs4452278	0.116138	-8.36	2.17376	405	405	susie	0.14	7.4e-21	-2.07024	0.03843	Blood	1	0.538853
ENSG00000186047.9	13	50843938	50843939	0.4093	rs17651654	-3.29	rs9316507	0.133443	-5.2	-1.2719	540	8	lasso	0.18	7.3e-10	2.0697	0.03848	Cerebellum	1	0.53931
ENSG00000151025.9	10	25175061	25175062	0.1469	rs1122776	-3.19	rs564371	-0.00113	3.95	-2.0808	429	429	susie	0.03	0.0098	-2.0689	0.03855	Cerebellum	1	0.539664
ENSG00000197062.11	6	28267009	28267010	0.0367	rs4713139	-4.13	rs12214383	0.0187	-5.35	-1.2648	413	31	enet	0.029	2.8e-05	2.0689	0.038555	Blood	1	0.539664
ENSG00000181778.4	9	68540866	68540867	0.2077	rs11143002	3.14	rs12375820	0.128836	8.64	2.32138	341	29	enet	0.15	1.2e-21	2.06881	0.038564	Blood	1	0.539664
ENSG00000172780.16	3	129122800	129122801	0.191	rs1872111	-2.18	rs9850562	0.05013	4.81	-2.053	312	14	lasso	0.091	2.2e-05	-2.06851	0.03859	Nucleus.Accumbens	1	0.539664
ENSG00000226386.1	10	34815766	34815767	0.1669	rs10508811	-3.25	rs2492456	0.038369	3.99	-2.2823	321	35	enet	0.073	0.00037	-2.0683	0.03861	Hypothalamus	1	0.539664
ENSG00000251664.3	5	140875301	140875302	0.2521	rs3776096	-3.077	rs246584	0.01599	4.34	1.54167	380	34	enet	0.081	0.00018	2.06801	0.038639	Frontal.Cortex	1	0.539664
ENSG00000187837.3	6	26056427	26056428	0.2069	rs9357004	-4.89	rs537581	0.00256	-3.87	-0.0878	685	685	susie	0.077	0.00028	2.0679	0.03865	Hypothalamus	1	0.539664
ENSG00000273855.1	15	40285908	40285909	0.5354	rs2117975	-2.52	rs3784399	0.411883	-15.19	2.0678	400	1	top1	0.41	2.6e-66	-2.0678	0.03866	Blood	1	0.539664
ENSG00000106524.8	7	16645816	16645817	0.3839	rs4721517	-3.06	rs543387	-0.00558	-3.56	-0.48554	634	634	susie	0.023	0.032	-2.0676	0.03867	Cerebellar.Hemisphere	1	0.539664
ENSG00000108187.15	10	68333048	68333049	0.436	rs10998026	3.67	rs731063	0.291777	7.12	-1.8595	382	382	susie	0.32	2.1e-14	-2.06758	0.038679	Putamen	1	0.539664
ENSG00000161180.10	22	21632715	21632716	0.234	rs8139423	2.42	rs4820091	0.06429	-3.36	-2.0671	295	1	top1	0.064	0.0036	2.0671	0.03872	Spine	1	0.539994
ENSG00000228049.7	7	102671628	102671629	0.5869	rs4729791	2.81	rs11981219	0.332027	7.96	1.9044	207	207	susie	0.33	7.1e-18	2.06581	0.038847	Cortex	1	0.541293
ENSG00000280061.1	19	30553955	30553956	0.2322	rs33442	-3.21	rs16796	0.199828	-6.21	2.06579	415	1	top1	0.2	7.6e-11	-2.06579	0.038848	Cerebellum	1	0.541293
ENSG00000160284.14	21	46184475	46184476	0.323	rs17182739	-2.94	rs12482934	0.06713	-5.68	-1.5567	491	16	enet	0.13	2.5e-06	2.06546	0.0389	Hippocampus	1	0.541531
ENSG00000161180.10	22	21632715	21632716	0.183	rs8139423	2.42	rs2298428	0.06511	-4.11	0.6338	296	57	enet	0.077	0.00027	2.0657	0.0389	Hypothalamus	1	0.541531
ENSG00000053372.4	1	19251552	19251553	0.0574	rs6683868	4.323	rs10917275	0.0549	-5.92	1.5012	505	12	enet	0.057	6.6e-09	-2.06416	0.039	Blood	1	0.54268
ENSG00000159199.13	17	48892764	48892765	0.2298	rs7207826	3.3	rs632824	0.03103	4.8	-0.8049	390	10	enet	0.12	7.4e-06	-2.06381	0.03904	Hypothalamus	1	0.542993
ENSG00000157765.11	4	25655300	25655301	0.225	rs4697598	4.17	rs7664104	0.014702	3.78	0.51	496	24	enet	0.092	6.8e-05	2.06326	0.03909	Hypothalamus	1	0.543341
ENSG00000100372.14	22	40819398	40819399	0.133	rs17001909	-3.13	rs138318	0.08022	-4.29	-2.2105	288	288	susie	0.09	0.0001	2.063	0.0391	Putamen	1	0.543341
ENSG00000255587.7	6	36697850	36697851	0.1951	rs6457967	2.97	rs12176359	0.111821	8.15	1.0357	550	550	susie	0.17	9.7e-25	2.0629	0.039122	Blood	1	0.543404
ENSG00000253133.1	8	41578367	41578368	0.2118	rs7000214	-2.88	rs7817629	-0.00536	-3.18	0.6765	431	431	susie	0.031	0.01	-2.06239	0.03917	Nucleus.Accumbens	1	0.543827
ENSG00000259957.2	16	49294885	49294886	0.457	rs11859884	3.33	rs9935379	0.16594	-5.99	-1.6783	482	36	enet	0.27	1.3e-12	2.06229	0.0392	Cerebellar.Hemisphere	1	0.544001
ENSG00000144852.17	3	119780483	119780484	0.1627	rs4340737	2.9	rs2461825	0.005232	-3.83	1.68053	498	498	susie	0.021	0.031	-2.0606	0.03934	Caudate	1	0.5457
ENSG00000136235.15	7	23235966	23235967	0.4176	rs7808836	3.15	rs199357	0.485518	-8.89	1.8036	413	6	lasso	0.49	8.7e-25	-2.06036	0.03936	Frontal.Cortex	1	0.545733
ENSG00000273384.1	1	178651705	178651706	0.1058	rs2746325	2.95	rs2209168	0.0402	-4	0.98438	374	374	susie	0.041	0.0043	-2.05958	0.03944	Caudate	1	0.546599
ENSG00000155085.15	6	109691216	109691217	0.431	rs9320287	3.12	rs2236084	0.404	-6.58	2.0755	440	440	susie	0.41	5.5e-13	-2.0594	0.03946	Substantia.Nigra	1	0.546632
ENSG00000151773.12	13	43874926	43874927	0.224	rs9533614	3.35	rs11617551	0.029664	4.26	-3.0179	527	15	enet	0.054	0.0023	-2.05915	0.0395	Putamen	1	0.546881
ENSG00000186831.11	17	18426860	18426861	0.1782	rs2242595	-2.79	rs2245737	0.022854	5.47	-0.9426	258	35	enet	0.082	3.4e-12	-2.05837	0.03955	Blood	1	0.546881
ENSG00000162601.9	1	58700091	58700092	0.1549	rs11580092	3.79	rs232907	0.06474	3.99	2.05844	560	1	top1	0.065	0.00044	2.05844	0.03955	Caudate	1	0.546881
ENSG00000162601.9	1	58700091	58700092	0.2322	rs11580092	3.79	rs232907	0.013821	4.02	2.05844	560	1	top1	0.014	0.076	2.05844	0.03955	Cerebellar.Hemisphere	1	0.546881
ENSG00000198945.7	6	130013698	130013699	0.3679	rs12193479	-3.68	rs6569648	0.308946	14.17	-1.7294	561	19	enet	0.37	6.4e-58	-2.05825	0.039566	Blood	1	0.546881
ENSG00000107338.9	9	38069210	38069211	0.2399	rs10814639	-3.8	rs10973475	0.053053	-3.77	-2.0574	498	1	top1	0.053	0.001	2.05739	0.0396	Cortex	1	0.547107
ENSG00000011590.13	19	35704526	35704527	0.3371	rs11084835	-3.57	rs231238	0.290973	7.76	2.12727	437	437	susie	0.29	1.8e-15	2.05707	0.03968	Cortex	1	0.547961
ENSG00000263366.2	22	22118004	22118005	0.2161	rs8139423	2.42	rs5756895	0.133617	8.84	1.85644	425	425	susie	0.13	2.5e-19	2.05652	0.0397	Blood	1	0.547961
ENSG00000155085.15	6	109691216	109691217	0.3104	rs9320287	3.12	rs7755941	0.26501	-6.6	2.5088	440	440	susie	0.27	2.2e-12	-2.0566	0.03972	Hypothalamus	1	0.547961
ENSG00000262319.1	17	19143688	19143689	0.0884	rs731996	-3.07	rs4924987	0.103836	-7.87	2.0563	218	1	top1	0.1	3.6e-15	-2.05634	0.03975	Blood	1	0.547961
ENSG00000108641.14	17	19378181	19378182	0.2306	rs731996	-3.07	rs4924987	0.018572	3.46	2.05634	270	1	top1	0.019	0.049	2.0563	0.03975	Cerebellar.Hemisphere	1	0.547961
ENSG00000272333.5	19	35718018	35718019	0.2241	rs11084835	-3.57	rs8101766	-0.00586	3.32	0.55856	440	28	enet	0.011	0.099	2.05608	0.03977	Frontal.Cortex	1	0.547993
ENSG00000187010.19	1	25272392	25272393	0.7654	rs7520145	2.74	rs3091242	0.306786	6.97	-2.19643	352	352	susie	0.55	3.6e-29	-2.05582	0.0398	Cerebellar.Hemisphere	1	0.548163
ENSG00000243302.3	7	128651184	128651185	0.3504	rs3802003	-3.93	rs6965333	0.07879	-4.94	0.789166	364	12	lasso	0.17	1.2e-07	-2.0555	0.03983	Hippocampus	1	0.548228
ENSG00000274286.1	2	96116244	96116245	0.321	rs893173	-2.88	rs2579502	-0.00645	3.13	0.3643	137	14	enet	0.049	0.01	2.05539	0.03984	Spine	1	0.548228
ENSG00000127863.15	13	23570369	23570370	0.315	rs17078180	-2.79	rs6490805	0.03132	-3.8	-1.7519	718	31	enet	0.033	0.015	2.0545	0.0399	Hippocampus	1	0.548801
ENSG00000054523.17	1	10210804	10210805	0.13	rs11585463	-3.67	rs17400510	0.0828	4.16	-1.9836	349	349	susie	0.098	5.5e-05	-2.05461	0.039917	Hippocampus	1	0.548801
ENSG00000272674.3	5	141181398	141181399	0.2603	rs3776096	-3.08	rs12654953	0.058107	-3.83	-2.0536	445	1	top1	0.058	0.0017	2.0536	0.04	Hippocampus	1	0.549002
ENSG00000132141.13	17	34961508	34961509	0.4088	rs4795018	-4.68	rs234828	0.177517	-5.51	-2.4944	492	492	susie	0.18	2.2e-08	2.05375	0.04	Hypothalamus	1	0.549002
ENSG00000204410.14	6	31739947	31739948	0.2348	rs2523612	3.18	rs3101018	0.0479	-4.17	-2.054	240	1	top1	0.048	0.0034	2.0536	0.040017	Frontal.Cortex	1	0.549002
ENSG00000113212.6	5	141172618	141172619	0.1321	rs3776096	-3.077	rs12654953	0.059298	-4.41	-2.05357	448	1	top1	0.059	0.00056	2.05357	0.040017	Nucleus.Accumbens	1	0.549002
ENSG00000224389.8	6	32014761	32014762	0.1414	rs3131382	3.34	rs3101018	0.050233	3.86	-2.0536	189	1	top1	0.05	0.0013	-2.0536	0.04002	Cortex	1	0.549002
ENSG00000230148.8	17	48544350	48544351	0.2484	rs7207826	3.3	rs9905940	0.220552	-7.13	2.0336	413	413	susie	0.24	7.6e-13	-2.05279	0.04009	Cerebellum	1	0.549587
ENSG00000132840.9	5	79069716	79069717	0.2935	rs479405	2.977	rs642934	0.05963	-4.76	1.79032	414	10	enet	0.087	0.00011	-2.05274	0.040098	Frontal.Cortex	1	0.549587
ENSG00000135723.13	16	67247657	67247658	0.2314	rs16957058	2.8	rs4783585	0.09648	-7.48	-2.165	232	232	susie	0.099	1.7e-14	2.0522	0.040154	Blood	1	0.550061
ENSG00000137312.14	6	30742732	30742733	0.2032	rs3130564	-3.9	rs3130557	0.0472	4.91	-2.5505	77	6	lasso	0.088	2.2e-05	-2.052	0.040168	Cerebellum	1	0.550061
ENSG00000168036.16	3	41194836	41194837	0.1992	rs9814976	-2.96	rs3864004	0.05333	4.93	-2.2143	378	378	susie	0.086	0.00014	-2.05162	0.04021	Putamen	1	0.550219
ENSG00000272221.1	6	31395494	31395495	0.5313	rs2075799	4.07	rs2596503	0.0145	4.58	2.1318	240	32	enet	0.19	9.8e-09	2.05153	0.040215	Putamen	1	0.550219
ENSG00000112425.14	6	145735568	145735569	0.254	rs12197582	-3.67	rs9403767	0.069	3.79	-1.9235	299	299	susie	0.07	0.0025	-2.0507	0.0403	Spine	1	0.551139
ENSG00000214894.6	6	30830658	30830659	0.2097	rs3130564	-3.9	rs3130557	0.124	8.4	-2.5505	80	15	enet	0.14	5.3e-20	-2.0503	0.040333	Blood	1	0.551348
ENSG00000154874.15	17	18625607	18625608	0.3445	rs731996	-3.07	rs2072653	0.023683	3.13	-2.6756	250	250	susie	0.11	0.00044	-2.0501	0.04036	Substantia.Nigra	1	0.551443
ENSG00000165806.19	10	113679161	113679162	0.5607	rs7090377	-3.53	rs3127094	0.288836	7.09	1.9184	598	598	susie	0.36	1.1e-18	2.0497	0.04039	Caudate	1	0.551443
ENSG00000255320.1	11	66246238	66246239	0.399	rs2242663	-6.58	rs3132851	0.332769	7.91	-0.5212	325	325	susie	0.33	6e-18	-2.05	0.0404	Cortex	1	0.551443
ENSG00000117245.12	1	20718016	20718017	0.318	rs4654899	3.57	rs666371	0.186	-5.63	-2.6333	442	442	susie	0.19	1.2e-08	2.04952	0.040411	Hippocampus	1	0.551443
ENSG00000122481.16	1	95234154	95234155	0.649	rs1414897	-3.98	rs933107	0.302	7.32	2.6214	494	15	lasso	0.42	1.2e-19	2.04922	0.04044	Hippocampus	1	0.551491
ENSG00000048544.5	6	42217864	42217865	0.305	rs1474867	2.57	rs4714584	0.0748	-4.55	2.3761	413	19	enet	0.14	3.2e-06	-2.04915	0.04045	ACC	1	0.551491
ENSG00000280254.1	17	4787056	4787057	0.2361	rs7225151	-2.92	rs4790700	0.11516	-4.63	1.75758	433	6	lasso	0.16	9.7e-07	-2.04817	0.0405	ACC	1	0.551688
ENSG00000184232.8	11	120210766	120210767	0.3608	rs17124120	3.21	rs1073635	0.00189	-3.57	0.7136	543	543	susie	0.069	0.00066	-2.04837	0.0405	Hippocampus	1	0.551688
ENSG00000121067.17	17	49678233	49678234	0.2428	rs7221489	-3.63	rs8078588	-0.005144	3.11	-0.62338	394	394	susie	0.02	0.032	-2.04806	0.04055	Cortex	1	0.551765
ENSG00000277159.1	13	112606416	112606417	0.3159	rs4907715	-2.68	rs7999006	0.088532	4.22	2.3807	514	5	lasso	0.11	1.2e-05	2.0481	0.04055	Hypothalamus	1	0.551765
ENSG00000196712.17	17	31094926	31094927	0.2079	rs12940303	-2.98	rs10512434	0.10251	4.67	-1.6493	292	292	susie	0.15	8.5e-06	-2.04755	0.0406	Amygdala	1	0.551765
ENSG00000181982.18	4	24980147	24980148	0.0955	rs12512566	-3.14	rs7680589	0.000112	4.02	-0.2665	519	29	enet	0.019	0.00066	-2.0473	0.0406	Blood	1	0.551765
ENSG00000082146.12	2	201388001	201388002	0.2106	rs6715380	-3.38	rs3817579	0.00434	3.28	-0.3493	348	34	enet	0.038	0.0045	-2.04724	0.04063	Cortex	1	0.551765
ENSG00000213995.11	13	110622215	110622216	0.49	rs9559771	-2.63	rs2765341	0.19923	5.72	-2.2289	730	730	susie	0.22	3.3e-10	-2.0473	0.04063	Frontal.Cortex	1	0.551765
ENSG00000132141.13	17	34961508	34961509	0.2318	rs4795018	-4.68	rs234832	-0.00622	-3.91	-1.8075	492	492	susie	0.042	0.0069	2.0472	0.04063	Hippocampus	1	0.551765
ENSG00000137801.10	15	39581078	39581079	0.2797	rs2117975	-2.94	rs1530219	0.178044	-10.24	1.1818	528	528	susie	0.25	2.5e-36	-2.04691	0.04067	Blood	1	0.552067
ENSG00000276259.1	16	58522969	58522970	0.3175	rs8047756	3.52	rs863433	0.104173	-5.89	0.3333	466	35	enet	0.19	8.8e-10	-2.0467	0.0407	Nucleus.Accumbens	1	0.552233
ENSG00000131037.14	19	55072019	55072020	0.352	rs1054940	-3.58	rs9304764	-0.006451	3.13	-1.3827	455	44	enet	0.025	0.028	-2.04629	0.04073	Cerebellar.Hemisphere	1	0.552398
ENSG00000122863.5	10	71964364	71964365	0.1227	rs12766154	-3.9	rs1006974	0.00582	3.96	2.79235	553	21	enet	0.016	0.045	2.0458	0.04078	Cerebellum	1	0.552624
ENSG00000196118.11	16	30762709	30762710	0.2675	rs4788415	-5.89	rs13338946	0.156728	-5.34	2.0459	208	1	top1	0.16	1.7e-07	-2.04592	0.0408	Frontal.Cortex	1	0.552624
ENSG00000196118.11	16	30762709	30762710	0.4004	rs4788415	-5.89	rs13338946	0.314463	-7.67	2.0459	208	1	top1	0.31	1.3e-16	-2.0459	0.0408	Nucleus.Accumbens	1	0.552624
ENSG00000272221.1	6	31395494	31395495	0.308	rs2075799	4.12	rs1811197	-5.71e-05	-3.77	-1.939	237	37	enet	0.041	0.0031	2.0451	0.040842	Cerebellum	1	0.552738
ENSG00000255769.7	15	82513949	82513950	0.6079	rs8029884	4.27	rs8031595	0.03352	-4.39	0.03535	309	10	lasso	0.19	7e-09	-2.04511	0.040844	Hypothalamus	1	0.552738
ENSG00000108561.8	17	5448807	5448808	0.0727	rs1046368	-2.96	rs11869909	0.009959	4.9	-2.1092	535	25	enet	0.022	0.00025	-2.04437	0.04092	Blood	1	0.553208
ENSG00000248794.1	5	81242598	81242599	0.482	rs6890619	3.105	rs4703827	0.26049	6.58	2.2029	446	446	susie	0.27	2.5e-12	2.04409	0.04094	Cerebellar.Hemisphere	1	0.553208
ENSG00000157800.17	7	140404309	140404310	0.3026	rs6964148	-2.7	rs9640467	0.018247	-3.94	2.0441	432	1	top1	0.018	0.038	-2.04412	0.040942	Cortex	1	0.553208
ENSG00000111877.17	6	118935161	118935162	0.1814	rs2295709	3.62	rs6932585	0.138005	5.48	2.04402	384	1	top1	0.14	9.2e-08	2.04402	0.04095	Cerebellum	1	0.553208
ENSG00000014824.13	4	41990471	41990472	0.262	rs6855691	3.46	rs6447132	0.127681	5.37	-2.1555	423	423	susie	0.16	1.1e-07	-2.04375	0.04098	Hypothalamus	1	0.553373
ENSG00000271553.1	7	128667042	128667043	0.2664	rs3802003	-3.93	rs10488628	0.037629	4.12	2.7811	355	355	susie	0.087	0.00068	2.04317	0.04104	Amygdala	1	0.553836
ENSG00000031003.10	5	138051960	138051961	0.2364	rs2905616	3.868	rs7444370	-0.00506	3.05	-1.6763	317	21	enet	0.04	0.0036	-2.04298	0.04105	Cerebellum	1	0.553836
ENSG00000228022.5	6	30766824	30766825	0.221	rs3130564	-3.9	rs3130560	0.096557	4.1	2.043	80	1	top1	0.097	0.00034	2.04264	0.04109	Amygdala	1	0.554029
ENSG00000161791.13	12	49708164	49708165	0.0327	rs10400435	3.08	rs12316284	0.02	-4.33	2.05376	341	341	susie	0.028	4.5e-05	-2.04207	0.0411	Blood	1	0.554029
ENSG00000189376.11	8	123241397	123241398	0.0773	rs16898590	-3.15	rs16898127	0.00257	-4.06	-0.7	545	24	enet	0.0052	0.049	2.0419	0.04116	Blood	1	0.554243
ENSG00000211454.13	1	19274193	19274194	0.4717	rs6683868	4.32	rs16862632	0.072053	5.7	3.50044	500	32	enet	0.25	1.5e-11	2.04192	0.04116	Cerebellar.Hemisphere	1	0.554243
ENSG00000105287.12	19	46717126	46717127	0.4661	rs10401422	3.26	rs874462	0.252	-6.66	-1.94457	351	351	susie	0.25	1.1e-11	2.04176	0.04118	Frontal.Cortex	1	0.554243
ENSG00000168036.16	3	41194836	41194837	0.1225	rs9814976	-2.96	rs4973925	0.068705	4.63	-2.19643	377	377	susie	0.11	2.9e-05	-2.04116	0.04123	Hippocampus	1	0.554243
ENSG00000272506.1	1	65004086	65004087	0.0498	rs305578	-2.893	rs12063205	0.00504	4.46	-1.25792	453	10	enet	0.014	0.0033	-2.04082	0.0413	Blood	1	0.554243
ENSG00000137101.12	9	35646688	35646689	0.5395	rs7847621	5.33	rs10814260	0.385585	7.96	-2.1014	398	3	lasso	0.41	1.9e-19	-2.0401	0.0413	Cerebellar.Hemisphere	1	0.554243
ENSG00000198951.11	22	42070841	42070842	0.327	rs743832	3.31	rs129857	0.19184	6.33	-2.2512	338	38	enet	0.23	1.1e-10	-2.0408	0.0413	Frontal.Cortex	1	0.554243
ENSG00000267079.1	18	11914343	11914344	0.3976	rs4797585	3.12	rs649039	0.203598	5.05	2.0402	447	1	top1	0.2	1.5e-06	2.0402	0.0413	Substantia.Nigra	1	0.554243
ENSG00000187987.9	6	28443501	28443502	0.2233	rs4713139	-4.13	rs916403	-0.00379	3.83	-1.649	326	326	susie	0.015	0.08	-2.0405	0.041304	ACC	1	0.554243
ENSG00000126464.13	19	49591642	49591643	0.3103	rs892149	-4.44	rs7251877	0.114178	4.56	-2.0402	361	1	top1	0.11	1.2e-05	-2.0402	0.041326	Putamen	1	0.554243
ENSG00000126464.13	19	49591642	49591643	0.215	rs892149	-4.44	rs7251877	0.01947	3.8	-2.0402	362	1	top1	0.019	0.058	-2.0402	0.04133	ACC	1	0.554243
ENSG00000126464.13	19	49591642	49591643	0.561	rs892149	-4.44	rs7251877	0.367641	7.65	-2.0402	362	1	top1	0.37	2.4e-17	-2.04024	0.04133	Cerebellar.Hemisphere	1	0.554243
ENSG00000154001.13	14	63543373	63543374	0.163	rs17177513	3.45	rs7144300	0.02452	3.83	2.4533	364	364	susie	0.054	0.0039	2.03975	0.0414	ACC	1	0.554282
ENSG00000260136.5	16	23452757	23452758	0.1315	rs2188354	-4.3	rs430208	0.025483	4.05	-2.162	441	7	lasso	0.042	0.004	-2.0398	0.0414	Caudate	1	0.554282
ENSG00000086991.12	11	89498186	89498187	0.1543	rs17193643	-3.42	rs7112871	0.15314	5.3	2.4985	209	209	susie	0.16	1.7e-07	2.03965	0.0414	Hippocampus	1	0.554282
ENSG00000204386.10	6	31862905	31862906	0.0329	rs3131382	3.26	rs3117575	0.0191	-4.46	-2.1319	226	226	susie	0.026	7.7e-05	2.0392	0.041431	Blood	1	0.554282
ENSG00000146085.7	6	49463190	49463191	0.332	rs780558	-2.01	rs4715122	0.02386	-3.94	-1.5028	347	31	enet	0.099	0.00012	2.03907	0.04144	ACC	1	0.554282
ENSG00000267079.1	18	11914343	11914344	0.425	rs4797585	3.12	rs649039	0.28404	7.19	2.04017	447	8	lasso	0.3	5.7e-15	2.03906	0.04144	Caudate	1	0.554282
ENSG00000104774.12	19	12666741	12666742	0.1474	rs7248145	3.38	rs8107642	0.099	-4.79	-1.9565	300	300	susie	0.11	1e-05	2.0387	0.04148	Hypothalamus	1	0.554474
ENSG00000235021.1	1	246690046	246690047	0.2272	rs6426183	-3.02	rs4072061	0.145451	-5.13	1.06549	452	6	lasso	0.17	7.7e-08	-2.03857	0.04149	Frontal.Cortex	1	0.554474
ENSG00000137975.7	1	86424085	86424086	0.146	rs11161828	2.92	rs2390057	0.11	-4.5	2.0379	441	1	top1	0.11	2e-05	-2.03788	0.041562	Hippocampus	1	0.555197
ENSG00000100504.16	14	50944735	50944736	0.2831	rs4901047	-3.04	rs11626271	0.040317	4.55	-1.1089	518	13	lasso	0.098	9.7e-06	-2.0372	0.0416	Cortex	1	0.555466
ENSG00000101306.10	20	31819307	31819308	0.125	rs6087786	-3.16	rs6060930	0.068342	-4.46	-0.60274	302	302	susie	0.077	0.00026	2.03673	0.04168	Cerebellar.Hemisphere	1	0.556295
ENSG00000067533.5	1	218285286	218285287	0.5117	rs3121580	-2.96	rs10863387	0.411	8.08	2.03636	477	1	top1	0.41	1.2e-19	2.0364	0.04171	Hypothalamus	1	0.556456
ENSG00000138641.15	4	88522029	88522030	0.154	rs1398942	3.05	rs2930807	0.079668	4.88	-1.9077	406	406	susie	0.091	2.1e-05	-2.036	0.041751	Nucleus.Accumbens	1	0.556645
ENSG00000273308.1	3	197645668	197645669	0.1893	rs9857189	3.58	rs7612230	0.00353	-3.56	1.9053	357	55	enet	0.023	0.032	-2.036	0.04176	Hypothalamus	1	0.556645
ENSG00000152822.13	6	146027781	146027782	0.115	rs12200607	-3.6	rs854144	0.004985	-3.43	2.0109	260	19	enet	0.017	0.047	-2.03546	0.0418	Caudate	1	0.556939
ENSG00000140287.10	15	50266025	50266026	0.1831	rs7342574	-3.35	rs12915287	0.012044	-3.9	2.6607	427	5	lasso	0.027	0.015	-2.0351	0.04184	Cortex	1	0.556994
ENSG00000121101.15	17	58692054	58692055	0.1959	rs2429369	-2.56	rs7221274	0.136475	5.17	2.0351	303	1	top1	0.14	1.2e-06	2.03509	0.04184	Hypothalamus	1	0.556994
ENSG00000223865.10	6	33075925	33075926	0.1355	rs17843604	3.36	rs34354079	-0.00138	-4.25	2.0604	328	25	enet	0.037	3.2e-06	-2.0347	0.041882	Blood	1	0.557314
ENSG00000166435.15	11	74949199	74949200	0.695	rs1303475	-2.42	rs2119028	0.572406	7.84	-1.9844	454	454	susie	0.6	1.1e-21	-2.035	0.0419	Substantia.Nigra	1	0.557315
ENSG00000095587.8	10	96513917	96513918	0.1545	rs11188826	-2.67	rs12258764	0.075268	-4.51	-2.0342	451	1	top1	0.075	0.00016	2.0342	0.04193	Caudate	1	0.557475
ENSG00000240356.6	2	113627089	113627090	0.6839	rs1060906	-4.4	rs4849261	0.387439	8.43	1.68421	326	13	lasso	0.42	4.1e-23	2.03403	0.04195	Nucleus.Accumbens	1	0.557502
ENSG00000215483.9	13	40535806	40535807	0.3943	rs4280108	3.14	rs1319281	0.084211	-4.84	1.9541	487	487	susie	0.095	1.5e-05	-2.0334	0.042	Nucleus.Accumbens	1	0.557928
ENSG00000073578.16	5	218240	218241	0.1569	rs7709758	-3.38	rs768479	0.035943	3.63	1.9655	289	289	susie	0.049	0.0034	2.03309	0.04204	Putamen	1	0.557982
ENSG00000142552.7	19	49527617	49527618	0.21	rs892149	-4.44	rs7256146	0.036051	-3.84	-2.875	368	368	susie	0.084	0.00095	2.03315	0.04204	Spine	1	0.557982
ENSG00000274286.1	2	96116244	96116245	0.4692	rs893173	-2.88	rs1808357	0.3128	7.83	1.99972	138	3	lasso	0.31	3.8e-17	2.0329	0.042064	Cerebellum	1	0.558062
ENSG00000213790.2	22	42108952	42108953	0.0895	rs743832	3.31	rs7245	0.0955	4.35	-2.03237	347	1	top1	0.096	1.4e-05	-2.0324	0.042117	Nucleus.Accumbens	1	0.558527
ENSG00000136111.12	13	75482113	75482114	0.362	rs9573545	-4.08	rs1570541	0.135549	-5.04	-2.0823	531	41	enet	0.17	3.3e-08	2.0319	0.04216	Cerebellar.Hemisphere	1	0.558673
ENSG00000071246.10	14	76762188	76762189	0.5807	rs17104890	-2.62	rs10483877	0.573587	17.89	2.03175	556	1	top1	0.57	3.3e-105	2.0317	0.042179	Blood	1	0.558673
ENSG00000025434.18	11	47248299	47248300	0.1204	rs7124681	-4.45	rs11039014	0.0901	4.42	-2.032	296	1	top1	0.09	3.7e-05	-2.032	0.0422	Caudate	1	0.558673
ENSG00000165731.18	10	43077026	43077027	0.16	rs17431892	2.91	rs2493654	-0.00159	-3.77	0.9064	379	22	enet	0.073	0.00013	-2.032	0.0422	Nucleus.Accumbens	1	0.558673
ENSG00000280789.1	16	29815951	29815952	0.042	rs11646118	-4.29	rs7193756	0.000592	-3.29	0.375	155	5	lasso	0.022	0.00024	-2.031	0.042257	Blood	1	0.55919
ENSG00000125388.19	4	2963607	2963608	0.1894	rs1014947	3.17	rs2051556	0.081986	-3.92	2.0302	378	1	top1	0.082	0.0002	-2.0302	0.0423	Putamen	1	0.55952
ENSG00000227953.6	1	246776012	246776013	0.3297	rs6426183	-3.02	rs7366357	0.065763	-4.55	-1.01724	436	17	enet	0.18	3.8e-09	2.03011	0.04235	Caudate	1	0.559943
ENSG00000174231.16	17	1684724	1684725	0.3399	rs9899468	-3.83	rs9909163	-0.00398	-3.3	-0.84045	431	431	susie	0.048	0.0017	-2.0298	0.0424	Nucleus.Accumbens	1	0.560151
ENSG00000229153.5	7	143407812	143407813	0.5992	rs4283960	-2.48	rs11771145	0.376794	14.52	-2.23663	285	285	susie	0.45	3.6e-74	-2.02926	0.04243	Blood	1	0.560151
ENSG00000249628.2	12	1507317	1507318	0.2385	rs2286034	-2.96	rs2369667	0.01284	-3.56	0.8963	440	8	lasso	0.063	0.00092	-2.0292	0.04244	Hypothalamus	1	0.560151
ENSG00000170271.10	5	154859251	154859252	0.1953	rs6580092	2.75	rs4865	0.0896	8.54	-1.7914	447	447	susie	0.18	3.1e-26	-2.02906	0.04245	Blood	1	0.560151
ENSG00000092020.10	14	35122516	35122517	0.181	rs35273436	-3.05	rs12100841	0.04695	-3.95	2.0282	367	1	top1	0.047	0.01	-2.0282	0.0425	Amygdala	1	0.560151
ENSG00000100890.15	14	35121845	35121846	0.14	rs35273436	-3.05	rs12100841	0.107024	-4.56	2.0282	367	1	top1	0.11	3.7e-06	-2.0282	0.0425	Cortex	1	0.560151
ENSG00000169592.14	16	29995293	29995294	0.1928	rs8060136	-5.52	rs9932702	0.08606	-4.7	1.9533	203	203	susie	0.1	5.1e-06	-2.0291	0.0425	Cortex	1	0.560151
ENSG00000154889.16	18	11908710	11908711	0.7619	rs4797585	3.16	rs8097892	0.52412	-9.97	2.15098	450	37	enet	0.55	1.9e-34	-2.0285	0.04251	Cerebellum	1	0.560151
ENSG00000100890.15	14	35121845	35121846	0.1351	rs35273436	-3.05	rs12100841	0.134379	8.78	2.02817	367	1	top1	0.13	2.1e-19	2.0282	0.042543	Blood	1	0.560174
ENSG00000014824.13	4	41990471	41990472	0.299	rs6855691	3.46	rs4377621	0.205785	6.58	-2.4759	424	424	susie	0.22	2.6e-11	-2.0278	0.042583	Nucleus.Accumbens	1	0.560174
ENSG00000139433.9	12	109880487	109880488	0.4096	rs12305576	2.5	rs7397059	0.179222	6.71	-1.5219	351	351	susie	0.19	1.8e-10	-2.02767	0.04259	Cerebellum	1	0.560174
ENSG00000141452.9	18	23503469	23503470	0.1809	rs1652007	2.95	rs303757	0.05617	-4.18	-2.1637	348	348	susie	0.067	0.00026	2.0276	0.0426	Nucleus.Accumbens	1	0.560174
ENSG00000108641.14	17	19378181	19378182	0.1624	rs731996	-3.07	rs4924980	0.081464	4.59	2.0274	269	1	top1	0.081	4.2e-05	2.0274	0.04262	Cerebellum	1	0.560174
ENSG00000185477.4	4	89308009	89308010	0.1777	rs12506327	3.27	rs17015332	0.050828	3.96	-2.0274	453	1	top1	0.051	0.0013	-2.0274	0.04262	Cortex	1	0.560174
ENSG00000170919.15	13	45341370	45341371	0.5079	rs7989399	-3.26	rs2234211	0.341113	7.93	-1.875	443	443	susie	0.35	8.2e-19	-2.0264	0.0427	Nucleus.Accumbens	1	0.560527
ENSG00000198468.7	1	212858087	212858088	0.664	rs1628854	-3.45	rs1047881	0.494	-8.84	1.7636	413	6	lasso	0.55	1.4e-27	-2.02649	0.042715	Hippocampus	1	0.560527
ENSG00000105668.7	19	35666515	35666516	0.3163	rs11084835	-3.77	rs179570	0.144964	5.29	1.9807	445	445	susie	0.15	7.1e-07	2.0265	0.042715	Putamen	1	0.560527
ENSG00000161888.11	19	11155807	11155808	0.226	rs34094	-3.01	rs11669576	0.021678	3.81	1.8209	381	5	lasso	0.024	0.023	2.0264	0.042719	Caudate	1	0.560527
ENSG00000108187.15	10	68333048	68333049	0.355	rs10998026	3.67	rs731063	0.22	6.34	-1.8595	383	383	susie	0.23	1.4e-10	-2.0262	0.04274	Frontal.Cortex	1	0.560565
ENSG00000276710.4	15	82459471	82459472	0.4537	rs8029884	4.01	rs4779050	0.15945	5.87	-2.53448	315	37	enet	0.22	3.9e-11	-2.0258	0.04279	Caudate	1	0.560708
ENSG00000214922.9	6	29748992	29748993	0.1743	rs3129063	-2.68	rs3129054	0.0387	-3.74	-0.8167	40	7	enet	0.062	0.0006	2.0259	0.0428	Caudate	1	0.560708
ENSG00000258983.2	14	88499333	88499334	0.499	rs3825679	-3.71	rs17772222	0.40254	8.56	-2.012	454	454	susie	0.43	1.1e-20	-2.0256	0.042805	Cerebellar.Hemisphere	1	0.560708
ENSG00000130810.19	19	10106288	10106289	0.0551	rs7250025	-3.57	rs2305795	0.004723	-3.8	-2.0248	360	1	top1	0.0047	0.057	2.0248	0.042888	Blood	1	0.561006
ENSG00000176998.4	6	29792435	29792436	0.4988	rs3129063	-2.68	rs2524005	0.102099	-5.26	-2.1532	41	35	enet	0.18	7.8e-10	2.0247	0.04289	Cortex	1	0.561006
ENSG00000070182.19	14	64879882	64879883	0.144	rs10129544	-3.41	rs229589	0.00244	-3.38	-0.3185	485	485	susie	0.036	0.015	-2.0243	0.0429	ACC	1	0.561006
ENSG00000048392.11	8	102239117	102239118	0.314	rs620643	-3.24	rs16918482	0.15495	-4.5	-2.0244	489	1	top1	0.15	8e-06	2.0244	0.0429	Spine	1	0.561006
ENSG00000213949.8	5	52787895	52787896	0.3604	rs988557	2.58	rs4865744	-0.004523	-3.24	-1.6803	577	58	enet	0.1	3.2e-05	2.024	0.043	Hippocampus	1	0.561892
ENSG00000228078.1	6	29934100	29934101	0.152	rs3129063	-2.68	rs396660	0.04757	3.95	-1.8986	40	40	susie	0.06	0.00053	-2.0237	0.043004	Nucleus.Accumbens	1	0.561892
ENSG00000166664.13	15	30393848	30393849	0.1727	rs12904872	2.17	rs12906190	0.135637	4.5	2.023	133	1	top1	0.14	6.6e-06	2.0233	0.04305	ACC	1	0.562257
ENSG00000183066.14	22	41998724	41998725	0.154	rs5996092	2.71	rs5751191	0.14909	-4.33	2.023	351	1	top1	0.15	8.6e-06	-2.023	0.0431	Amygdala	1	0.562673
ENSG00000204421.2	6	31721844	31721845	0.277	rs2523612	3.2	rs707938	0.080206	4.62	-2.2097	242	242	susie	0.1	7.5e-06	-2.0224	0.043135	Nucleus.Accumbens	1	0.562894
ENSG00000139505.11	13	25288008	25288009	0.2229	rs2497606	3.11	rs4770812	0.078863	4.95	2.0213	484	1	top1	0.079	5.6e-05	2.0213	0.04325	Cerebellum	1	0.563553
ENSG00000243679.1	7	128654019	128654020	0.4033	rs3802003	-3.94	rs2402923	0.336	6.77	-1.7126	362	10	lasso	0.36	8.4e-15	-2.0212	0.04326	ACC	1	0.563553
ENSG00000248290.1	6	32012471	32012472	0.4479	rs3131382	3.44	rs13199524	0.0674	4.47	0.0612	191	27	enet	0.15	3.6e-07	2.0206	0.04332	Hypothalamus	1	0.563553
ENSG00000105926.15	7	24573267	24573268	0.1551	rs2390982	3.37	rs6952491	0.181	-5.72	2.0206	628	1	top1	0.18	3.6e-09	-2.02057	0.043325	Caudate	1	0.563553
ENSG00000245060.6	5	180831605	180831606	0.3766	rs17630822	-3.12	rs17141236	0.104	8.15	-0.6711	361	25	enet	0.22	6.7e-32	-2.02048	0.04333	Blood	1	0.563553
ENSG00000245556.2	5	78360506	78360507	0.1772	rs12655917	3.38	rs16875433	0.015303	4.38	1.93377	438	9	lasso	0.049	0.0015	2.02054	0.04333	Cortex	1	0.563553
ENSG00000175279.21	1	10430782	10430783	0.1327	rs11585463	-3.67	rs11121556	-0.005109	-3.63	-2.5574	385	385	susie	0.021	0.027	2.02033	0.043349	Cerebellum	1	0.563553
ENSG00000139631.18	12	53180908	53180909	0.377	rs1485394	-2.56	rs11170448	0.1464	-5.07	-2.2254	471	471	susie	0.15	6.1e-06	2.0202	0.04336	Amygdala	1	0.563553
ENSG00000121101.15	17	58692054	58692055	0.3558	rs2429369	-2.56	rs12949138	0.229481	6.18	2.0202	303	1	top1	0.23	2.3e-10	2.02021	0.04336	Putamen	1	0.563553
ENSG00000067533.5	1	218285286	218285287	0.457	rs3121580	-2.91	rs10863387	0.22781	5.03	2.03636	476	476	susie	0.25	8.8e-08	2.0202	0.043367	Substantia.Nigra	1	0.563553
ENSG00000261136.1	15	39782570	39782571	0.2086	rs8031007	2.83	rs10520153	0.127451	-4.66	2.0193	489	1	top1	0.13	2.6e-06	-2.01928	0.04346	Cerebellar.Hemisphere	1	0.56429
ENSG00000198453.12	19	36916328	36916329	0.1673	rs3096616	-2.57	rs4806414	0.0939	4.67	2.22785	283	283	susie	0.11	8.6e-06	2.01927	0.04346	Frontal.Cortex	1	0.56429
ENSG00000100109.16	22	26512504	26512505	0.6718	rs9608537	2.66	rs12628373	0.580102	-18.02	-2.08434	774	774	susie	0.58	5.4e-108	2.01865	0.0435	Blood	1	0.564339
ENSG00000249797.1	5	117925007	117925008	0.1957	rs1553557	2.99	rs6865398	-0.000889	3.3	1.34406	382	37	enet	0.07	0.00017	2.01879	0.04351	Cortex	1	0.564339
ENSG00000224215.1	10	23343964	23343965	0.2997	rs7078858	2.9	rs4636559	0.107876	-4.78	1.7294	353	9	lasso	0.13	2.7e-06	-2.0186	0.04353	Hypothalamus	1	0.564339
ENSG00000176998.4	6	29792435	29792436	0.4065	rs3129063	-2.68	rs2524005	0.00658	-3.01	-2.2218	40	4	lasso	0.092	3.1e-05	2.0176	0.0436	Caudate	1	0.564339
ENSG00000160325.14	9	133459964	133459965	0.3305	rs7025782	-3.1	rs558240	0.036895	-4.74	-2.0175	592	1	top1	0.037	0.0091	2.0175	0.0436	Cerebellar.Hemisphere	1	0.564339
ENSG00000088726.15	3	12769456	12769457	0.0762	rs647792	-2.58	rs9873195	0.026563	4.69	2.01786	536	1	top1	0.027	6.5e-05	2.01786	0.04361	Blood	1	0.564339
ENSG00000141452.9	18	23503469	23503470	0.165	rs1652007	2.97	rs1429934	0.061	-4.12	-2.27257	347	347	susie	0.065	0.00044	2.01763	0.04363	Caudate	1	0.564339
ENSG00000243708.10	15	41837774	41837775	0.0855	rs12439488	-2.91	rs2241522	0.055815	5.87	2.0172	403	1	top1	0.056	9.7e-09	2.01724	0.04367	Blood	1	0.564339
ENSG00000243708.10	15	41837774	41837775	0.2838	rs12439488	-2.91	rs2241522	0.233516	5.99	2.0172	403	1	top1	0.23	2.3e-10	2.0172	0.04367	Hippocampus	1	0.564339
ENSG00000105926.15	7	24573267	24573268	0.2517	rs2390982	3.37	rs6952491	0.16615	-5.26	2.01719	627	1	top1	0.17	1e-07	-2.01719	0.04368	Putamen	1	0.564339
ENSG00000182400.14	14	39170429	39170430	0.135	rs977606	-2.34	rs1955724	0.02985	-3.88	2.0171	370	1	top1	0.03	0.01	-2.0171	0.04369	Cerebellum	1	0.564339
ENSG00000156239.11	21	28885370	28885371	0.275	rs7283371	2.27	rs2832127	0.17611	-5.03	-2.0946	471	471	susie	0.19	3.3e-07	2.017	0.0437	Amygdala	1	0.564339
ENSG00000225693.1	9	33019952	33019953	0.1604	rs7028796	2.93	rs10813942	0.060107	-4.54	2.0168	477	1	top1	0.06	0.0011	-2.0168	0.0437	Cerebellar.Hemisphere	1	0.564339
ENSG00000213742.6	20	25624175	25624176	0.16	rs6050427	2.98	rs6083886	0.016288	-3.7	1.95605	259	259	susie	0.027	0.024	-2.0167	0.04373	Putamen	1	0.564491
ENSG00000277363.4	17	38605929	38605930	0.18	rs758967	4.17	rs228275	-0.002623	3.49	1.6	274	274	susie	0.00073	0.29	2.016	0.0438	Cortex	1	0.564925
ENSG00000063438.16	5	304175	304176	0.222	rs7709758	-3.38	rs2162872	0.04228	3.73	0.3222	290	290	susie	0.059	0.0086	-2.016	0.0438	Substantia.Nigra	1	0.564925
ENSG00000267079.1	18	11914343	11914344	0.4325	rs4797585	3.12	rs649039	0.302518	7.46	2.0402	447	19	enet	0.33	2.1e-17	2.0146	0.0439	Nucleus.Accumbens	1	0.565639
ENSG00000135248.15	7	128709060	128709061	0.254	rs3802003	-3.91	rs11983903	0.073156	-4.3	1.7213	356	2	lasso	0.073	0.0017	-2.01494	0.04391	Amygdala	1	0.565639
ENSG00000248092.7	5	43603125	43603126	0.0621	rs4515309	-2.78	rs6878770	0.0166	-5.64	1.2456	253	253	susie	0.054	1.5e-08	-2.01492	0.04391	Blood	1	0.565639
ENSG00000065618.18	10	104086001	104086002	0.1513	rs10883969	-2.35	rs805688	0.140514	8.97	2.01408	428	1	top1	0.14	2.8e-20	2.01408	0.044	Blood	1	0.566269
ENSG00000229391.7	6	32560021	32560022	0.6614	rs17843604	3.36	rs9271055	0.25599	-6.81	2.654	255	255	susie	0.43	4.4e-18	-2.014	0.044008	ACC	1	0.566269
ENSG00000151773.12	13	43874926	43874927	0.1865	rs9533614	3.35	rs12866387	0.102328	-5.13	1.9207	526	526	susie	0.13	3.1e-06	-2.0137	0.04404	Hypothalamus	1	0.566269
ENSG00000180535.3	7	98211426	98211427	0.1921	rs940432	3.1	rs2394824	0.145497	5.9	1.0432	356	7	lasso	0.2	1.9e-10	2.0137	0.04404	Nucleus.Accumbens	1	0.566269
ENSG00000154874.15	17	18625607	18625608	0.3525	rs731996	-3.07	rs28364628	0.03548	-3.78	2.0149	247	247	susie	0.044	0.0049	-2.01364	0.04405	Frontal.Cortex	1	0.566269
ENSG00000156535.13	6	73695784	73695785	0.352	rs13193410	-2.93	rs9447086	0.000981	-4.06	-2	370	31	enet	0.12	5.6e-06	2.01335	0.04408	Putamen	1	0.566311
ENSG00000275426.1	4	149737	149738	0.338	rs12186156	-2.33	rs28716466	0.15392	-5.27	1.4523	157	157	susie	0.17	9.3e-08	-2.0135	0.0441	Putamen	1	0.566311
ENSG00000181555.20	3	47163966	47163967	0.1424	rs3192	2.49	rs7633016	-0.00644	3.47	0.9833	212	12	enet	0.0067	0.15	2.01306	0.044108	Cerebellar.Hemisphere	1	0.566311
ENSG00000281831.1	6	29873782	29873783	0.291	rs3129063	-2.68	rs3129063	0.079824	4.12	-2.6833	41	25	enet	0.12	9.6e-06	-2.0123	0.044186	Hippocampus	1	0.566364
ENSG00000225693.1	9	33019952	33019953	0.1351	rs7028796	2.93	rs10758183	0.07475	-5.16	2.2881	477	477	susie	0.089	2e-05	-2.01217	0.0442	Cerebellum	1	0.566364
ENSG00000142192.20	21	26171127	26171128	0.287	rs2830242	2.73	rs128648	0.0243	4	-1.6984	510	11	enet	0.048	0.0038	-2.0126	0.0442	Putamen	1	0.566364
ENSG00000258983.2	14	88499333	88499334	0.313	rs3825679	-3.71	rs17772222	0.27449	5.83	-2.012	454	1	top1	0.27	1.1e-09	-2.012	0.04421	Spine	1	0.566364
ENSG00000091490.10	4	25863759	25863760	0.3056	rs4697598	3.83	rs10939086	0.087802	5.12	1.3624	470	470	susie	0.16	9e-09	2.01204	0.04422	Cortex	1	0.566364
ENSG00000234745.10	6	31356441	31356442	0.2167	rs3131382	4.53	rs2857605	0.08258	-4.55	2.766	213	15	enet	0.1	8.3e-05	-2.0119	0.044225	ACC	1	0.566364
ENSG00000105668.7	19	35666515	35666516	0.411	rs11084835	-3.82	rs2267584	0.086033	5.03	1.75789	443	23	enet	0.2	3.2e-07	2.01176	0.04425	Spine	1	0.566364
ENSG00000229391.7	6	32560021	32560022	0.7153	rs17843604	3.36	rs28366298	0.411	15.25	-0.5176	255	27	enet	0.66	1.5e-131	-2.0116	0.044258	Blood	1	0.566364
ENSG00000184221.12	21	33070143	33070144	0.2826	rs2834094	-3.28	rs928736	0.149	9.3	-2.5967	478	40	enet	0.18	1.7e-26	-2.0117	0.0443	Blood	1	0.566562
ENSG00000179935.9	20	18794334	18794335	0.185	rs6136515	3.3	rs6081272	0.0135	3.82	-1.6095	513	513	susie	0.024	0.019	-2.01112	0.04431	Cerebellum	1	0.566562
ENSG00000107738.19	10	71773497	71773498	0.263	rs12766154	-3.9	rs10999868	0.00474	-3.37	0.9139	588	588	susie	0.018	0.065	-2.01067	0.04436	ACC	1	0.566569
ENSG00000121101.15	17	58692054	58692055	0.1753	rs2429369	-2.56	rs2302189	0.134912	-6	-2.2678	303	16	enet	0.17	2.3e-09	2.01037	0.04439	Cerebellum	1	0.566569
ENSG00000143107.8	1	108712656	108712657	0.0392	rs13303136	2.833	rs970860	0.00131	3.21	0.36595	326	4	lasso	0.0047	0.056	2.01042	0.0444	Blood	1	0.566569
ENSG00000165406.15	10	45594905	45594906	0.2984	rs6593485	-3.11	rs2288619	0.098316	-5.28	1.5625	258	258	susie	0.17	5.8e-08	-2.01009	0.0444	Cerebellar.Hemisphere	1	0.566569
ENSG00000126464.13	19	49591642	49591643	0.5215	rs892149	-4.44	rs2288921	0.378846	8.74	-2.01012	361	1	top1	0.38	3.3e-21	-2.01012	0.044419	Cerebellum	1	0.566569
ENSG00000135535.15	6	109382456	109382457	0.297	rs9320287	3.12	rs1113665	0.172	5.18	-2.25	385	385	susie	0.17	2.1e-06	-2.0101	0.04442	Spine	1	0.566569
ENSG00000180104.15	5	443160	443161	0.5508	rs7709758	-3.437	rs12188164	0.23798	-6.59	2.07143	311	36	enet	0.29	1.5e-13	-2.00943	0.04449	Cerebellar.Hemisphere	1	0.567095
ENSG00000112367.10	6	109691311	109691312	0.133	rs9320287	3.12	rs1074766	0.008771	-3.38	1.87787	440	440	susie	0.036	0.0095	-2.0092	0.04451	Frontal.Cortex	1	0.567095
ENSG00000109736.14	4	2934858	2934859	0.1139	rs1014947	3.17	rs1024323	0.0986	-4.67	2.0092	371	1	top1	0.099	6.8e-06	-2.0092	0.044516	Cerebellum	1	0.567095
ENSG00000258512.1	14	101730436	101730437	0.0492	rs9324033	-2.97	rs7153805	0.04003	-4.87	2.00893	378	1	top1	0.04	1.1e-06	-2.0089	0.044545	Blood	1	0.567232
ENSG00000103037.11	16	58515478	58515479	0.1574	rs8047756	3.52	rs37035	0.003725	3.65	-1.9033	469	469	susie	0.039	0.0077	-2.00804	0.0446	Frontal.Cortex	1	0.56738
ENSG00000160323.18	9	133414357	133414358	0.4503	rs7025782	-3.1	rs28680325	0.2281	6.74	1.65517	576	46	enet	0.3	8.8e-16	2.0084	0.0446	Nucleus.Accumbens	1	0.56738
ENSG00000231852.6	6	32038264	32038265	0.2037	rs3131382	3.34	rs1150753	0.116	8.1	-2.3482	189	20	enet	0.15	3.8e-21	-2.0082	0.044626	Blood	1	0.56738
ENSG00000255618.1	12	118775136	118775137	0.2365	rs11069185	-3.51	rs2698049	0.166909	5.59	1.9494	525	525	susie	0.19	8.6e-09	2.00802	0.04464	Frontal.Cortex	1	0.56738
ENSG00000144021.2	2	96266131	96266132	0.185	rs893173	-2.88	rs3214063	0.241384	-11.89	1.94727	155	155	susie	0.24	9.2e-36	-2.00796	0.044648	Blood	1	0.56738
ENSG00000144021.2	2	96266131	96266132	0.0642	rs893173	-2.88	rs3214063	0.049376	-4.07	1.94727	155	155	susie	0.054	0.00099	-2.0073	0.04472	Nucleus.Accumbens	1	0.567747
ENSG00000157150.4	3	12159350	12159351	0.1487	rs308961	3.39	rs308956	0.08487	4.45	-2.00721	512	1	top1	0.085	3.7e-05	-2.00721	0.04473	Cortex	1	0.567747
ENSG00000155906.16	6	151452180	151452181	0.269	rs13220780	-3.41	rs12525200	-0.001624	3.91	2.1538	568	568	susie	0.04	0.017	2.0071	0.04474	Amygdala	1	0.567747
ENSG00000222046.2	1	32209093	32209094	0.1379	rs422215	-2.46	rs3738001	-5.97e-06	3.48	1.64815	209	209	susie	0.021	0.039	2.007	0.04475	Hypothalamus	1	0.567747
ENSG00000253785.1	5	172975510	172975511	0.302	rs7714152	3.11	rs6861927	0.030515	-3.77	2.0063	539	1	top1	0.031	0.012	-2.00628	0.04483	Caudate	1	0.568026
ENSG00000250486.3	4	164956947	164956948	0.2849	rs10002306	3.09	rs8180162	0.188	-6.17	2.00619	454	1	top1	0.19	3.2e-10	-2.0062	0.044836	Cerebellum	1	0.568026
ENSG00000196670.13	5	180861284	180861285	0.1767	rs17630822	-3.12	rs29655	0.108	7.86	-2.0062	347	1	top1	0.11	1.1e-15	-2.00618	0.04484	Blood	1	0.568026
ENSG00000139405.15	12	113185525	113185526	0.1733	rs1895981	-3.39	rs7303491	-0.001919	-3.32	2.3694	481	481	susie	-0.00014	0.33	-2.00596	0.04486	Cerebellum	1	0.568026
ENSG00000187010.19	1	25272392	25272393	0.6042	rs7520145	2.74	rs4649084	0.222	6.55	-1.96364	352	352	susie	0.43	4.9e-21	-2.0057	0.04489	Hypothalamus	1	0.568026
ENSG00000103485.17	16	29679007	29679008	0.7114	rs11646118	-4.29	rs9933310	0.297145	-6.86	1.314	182	10	lasso	0.33	2.1e-15	-2.00586	0.0449	Frontal.Cortex	1	0.568026
ENSG00000119673.14	14	73567619	73567620	0.6511	rs2336547	2.96	rs6574128	0.215	6.93	-1.857	360	360	susie	0.42	5e-23	-2.00559	0.0449	Nucleus.Accumbens	1	0.568026
ENSG00000103549.21	16	30763117	30763118	0.1415	rs4788415	-5.9	rs8058578	0.062309	6.39	2.0317	209	209	susie	0.09	2.6e-13	2.0049	0.044979	Blood	1	0.568596
ENSG00000223537.2	6	109487905	109487906	0.168	rs9320287	3.12	rs7755941	0.013966	-3.6	2.5088	400	400	susie	0.032	0.01	-2.00471	0.04499	Caudate	1	0.568596
ENSG00000164171.10	5	52989325	52989326	0.2945	rs988557	2.58	rs3212460	0.104952	4.77	2.13333	578	10	lasso	0.11	2.5e-06	2.00464	0.045	Cortex	1	0.568596
ENSG00000237765.6	4	15681679	15681680	0.4205	rs10939648	-3.21	rs6826058	0.347	-7.42	2.0044	556	1	top1	0.35	2.9e-16	-2.0044	0.045026	Cerebellar.Hemisphere	1	0.568694
ENSG00000141452.9	18	23503469	23503470	0.166	rs1652007	2.97	rs11082402	0.04146	3.84	1.4212	337	337	susie	0.062	0.0041	2.004	0.04506	Spine	1	0.568892
ENSG00000250958.1	5	102581367	102581368	0.1502	rs10077788	-2.921	rs258144	0.00799	3.81	0.71429	302	18	enet	0.026	0.016	2.00317	0.04516	Cerebellum	1	0.569213
ENSG00000108039.17	10	109923552	109923553	0.1952	rs2855469	2.99	rs10884815	0.028383	-3.72	-2.3893	327	18	enet	0.086	0.00016	2.0026	0.04522	Hippocampus	1	0.569213
ENSG00000196735.11	6	32628178	32628179	0.345	rs17843604	3.36	rs17843604	0.040932	4	3.364	217	13	enet	0.1	0.00024	2.00218	0.04527	Amygdala	1	0.569213
ENSG00000254081.1	8	65562779	65562780	0.494	rs6472227	3.1	rs11992528	0.32179	-8	-1.0785	364	47	enet	0.36	1.9e-19	2.00216	0.04527	Nucleus.Accumbens	1	0.569213
ENSG00000070718.11	8	42152945	42152946	0.2669	rs17875671	3.73	rs4615558	0.153	-5.95	-2.52632	357	357	susie	0.16	1e-08	2.00189	0.0453	Cerebellum	1	0.569213
ENSG00000248734.2	5	96784776	96784777	0.2975	rs6882366	-4.46	rs34753	0.01072	-4.16	2.03583	492	26	enet	0.1	2.4e-05	-2.00177	0.0453	Hypothalamus	1	0.569213
ENSG00000258408.1	14	73539780	73539781	0.563	rs3742821	-2.77	rs2041073	0.175632	-5.87	1.4607	355	26	enet	0.28	1e-12	-2.0016	0.04533	Putamen	1	0.569213
ENSG00000143369.14	1	150508061	150508062	0.3057	rs471738	2.86	rs34714364	0.053572	-4.68	-1.8759	282	10	lasso	0.065	0.00043	2.00145	0.04534	Caudate	1	0.569213
ENSG00000153904.18	1	85578362	85578363	0.0469	rs366516	-2.761	rs10158486	-0.000957	-3.66	0.98739	517	517	susie	0.013	0.0047	-2.00103	0.0454	Blood	1	0.569213
ENSG00000144231.10	2	127858156	127858157	0.3524	rs10200640	2.84	rs17600636	0.18869	-6.46	2.58929	369	15	enet	0.2	6.6e-10	-2.00086	0.0454	Caudate	1	0.569213
ENSG00000249937.5	5	17684583	17684584	0.2183	rs2457762	3.61	rs6896861	0.030386	3.8	0.8141	351	351	susie	0.052	0.0026	2.00096	0.0454	Putamen	1	0.569213
ENSG00000108379.9	17	46833057	46833058	0.2804	rs2083797	2.42	rs199498	0.066459	4.51	-1.78151	257	6	lasso	0.17	4.3e-08	-2.0005	0.04545	Cerebellar.Hemisphere	1	0.569213
ENSG00000231389.7	6	33073771	33073772	0.1066	rs17843604	3.36	rs34354079	0.000125	-4.16	2.0867	321	46	enet	0.0078	0.021	-2.0003	0.045465	Blood	1	0.569213
ENSG00000262874.1	19	51390573	51390574	0.4697	rs4802861	-3.54	rs2547309	0.12481	4.19	-2	649	1	top1	0.12	4.8e-05	-2	0.0455	Amygdala	1	0.569213
ENSG00000100890.15	14	35121845	35121846	0.1386	rs35273436	-3.05	rs8017330	0.039144	-3.76	2	367	1	top1	0.039	0.0053	-2	0.0455	Caudate	1	0.569213
ENSG00000213790.2	22	42108952	42108953	0.1949	rs743832	3.31	rs5758589	0.103687	4.86	-2	344	1	top1	0.1	9.8e-06	-2	0.0455	Caudate	1	0.569213
ENSG00000248794.1	5	81242598	81242599	0.3479	rs6890619	3.11	rs6893467	0.315052	7.72	2	446	1	top1	0.32	7e-16	2	0.0455	Caudate	1	0.569213
ENSG00000179774.8	10	68232102	68232103	0.1728	rs10998026	3.67	rs16925246	0.03463	-3.92	-2	385	1	top1	0.035	0.0067	2	0.0455	Cortex	1	0.569213
ENSG00000258408.1	14	73539780	73539781	0.647	rs10483854	-2.63	rs2041073	0.237736	-6.81	1.512	349	23	enet	0.38	6.4e-21	-2.0003	0.0455	Cortex	1	0.569213
ENSG00000270083.1	22	42090027	42090028	0.114	rs743832	3.31	rs5758589	0.07535	4	-2	346	1	top1	0.075	0.0001	-2	0.0455	Cortex	1	0.569213
ENSG00000114547.9	3	125969143	125969144	0.5249	rs2305228	3.58	rs6790101	0.329607	-7.28	-2	438	1	top1	0.33	2.3e-15	2	0.0455	Frontal.Cortex	1	0.569213
ENSG00000114547.9	3	125969143	125969144	0.2051	rs2305228	3.58	rs6790101	0.079472	-4.8	-2	438	1	top1	0.079	0.00028	2	0.0455	Hippocampus	1	0.569213
ENSG00000165929.12	14	91867535	91867536	0.203	rs7159028	-3.25	rs2402074	0.0039	4.04	-1.7478	458	458	susie	0.025	0.027	-1.9999	0.045507	Cerebellar.Hemisphere	1	0.569213
ENSG00000164197.11	5	64165843	64165844	0.2489	rs16892892	3.131	rs10040843	0.19783	-6.33	-1.65518	292	43	enet	0.24	3.4e-11	1.99921	0.04559	Cerebellar.Hemisphere	1	0.56923
ENSG00000197168.11	13	52127661	52127662	0.25	rs9535789	-2.83	rs9535803	0.18026	-5.25	1.9992	330	1	top1	0.18	1.7e-07	-1.9992	0.0456	ACC	1	0.56923
ENSG00000108559.11	17	5419639	5419640	0.1516	rs1046368	-2.96	rs16954515	0.09261	-4.59	-2.04309	526	526	susie	0.11	4.2e-05	1.99906	0.0456	ACC	1	0.56923
ENSG00000224183.1	1	25294642	25294643	0.5673	rs7520145	2.742	rs3091242	0.222	11.2	-2.19643	365	365	susie	0.48	3.3e-80	-1.99941	0.0456	Blood	1	0.56923
ENSG00000274286.1	2	96116244	96116245	0.5132	rs893173	-2.88	rs1808357	0.31763	7.15	1.9991	137	1	top1	0.32	9.3e-15	1.99909	0.0456	Cerebellar.Hemisphere	1	0.56923
ENSG00000136051.13	12	105107323	105107324	0.552	rs7314687	-3.41	rs1196751	0.202703	6.29	0.63215	646	58	enet	0.25	2.3e-11	1.99827	0.04569	Cerebellar.Hemisphere	1	0.569916
ENSG00000249937.5	5	17684583	17684584	0.1781	rs2457762	3.61	rs13166250	0.03517	-4.26	-0.88421	350	350	susie	0.069	0.00052	1.99852	0.0457	Hypothalamus	1	0.569916
ENSG00000277258.4	17	38748377	38748378	0.4831	rs758967	4.14	rs11658500	0.397664	-8.72	-1.8193	344	4	lasso	0.4	1e-22	1.99808	0.04571	Cerebellum	1	0.569916
ENSG00000235109.7	6	28356270	28356271	0.7095	rs4713139	-4.13	rs1052215	0.10974	6.2	-1.5965	363	41	enet	0.16	4.7e-08	-1.9975	0.0458	Caudate	1	0.570809
ENSG00000143374.16	1	150487363	150487364	0.1883	rs471738	2.86	rs7512552	0.04073	-3.84	-2.17281	280	280	susie	0.041	0.015	1.99601	0.04593	Amygdala	1	0.5718
ENSG00000186399.10	15	30414161	30414162	0.1117	rs12904872	2.17	rs8026961	0.094715	7.36	1.5974	130	5	lasso	0.097	2.8e-14	1.99591	0.04594	Blood	1	0.5718
ENSG00000126267.8	19	35648222	35648223	0.4357	rs11084835	-3.61	rs107068	0.367224	-8.35	1.9957	459	1	top1	0.37	1.9e-20	-1.9957	0.045967	Cerebellum	1	0.5718
ENSG00000188266.13	15	78507563	78507564	0.2903	rs8192475	3.29	rs4886571	0.08017	-5.01	1.33168	422	422	susie	0.14	8.5e-07	-1.99566	0.04597	Hypothalamus	1	0.5718
ENSG00000261349.1	1	25267135	25267136	0.6026	rs7520145	2.742	rs3091242	0.199	6.26	-2.19643	352	352	susie	0.33	9.6e-18	-1.99556	0.045982	Cortex	1	0.5718
ENSG00000234409.6	22	20151064	20151065	0.1696	rs1477178	3.19	rs1153418	0.01883	-4.03	-1.0204	568	8	lasso	0.06	0.0004	1.99551	0.04599	Cerebellum	1	0.5718
ENSG00000123191.14	13	52012124	52012125	0.573	rs9535789	-2.83	rs3742290	0.26057	-6.46	-1.6024	353	353	susie	0.27	1.1e-12	1.995	0.04604	Cerebellar.Hemisphere	1	0.572193
ENSG00000120322.3	5	141177789	141177790	0.5526	rs3776096	-3.077	rs1528587	0.31314	7.09	-3	445	445	susie	0.35	1.3e-16	-1.99463	0.046084	Frontal.Cortex	1	0.572511
ENSG00000144021.2	2	96266131	96266132	0.2057	rs893173	-2.88	rs3171927	0.196679	-6.06	1.86441	154	154	susie	0.21	9.2e-10	-1.994	0.04616	Hypothalamus	1	0.573226
ENSG00000197417.7	17	3636321	3636322	0.5607	rs218718	-2.82	rs17707155	0.333103	8.03	2.6551	528	528	susie	0.44	1.6e-25	1.99353	0.0462	Cerebellum	1	0.573493
ENSG00000272361.2	7	16594223	16594224	0.3721	rs4721517	-3.06	rs7802116	0.008445	-3.91	0.5582	626	12	enet	0.058	0.00061	1.9931	0.04625	Nucleus.Accumbens	1	0.573701
ENSG00000126216.13	13	112588166	112588167	0.1976	rs944900	3.3	rs9604361	0.096413	-4.46	1.9927	515	1	top1	0.096	8.6e-06	-1.9927	0.04629	Cerebellum	1	0.573701
ENSG00000132432.13	7	54759973	54759974	0.1616	rs12540641	3.08	rs17649242	0.0635	-4.12	-1.1232	493	493	susie	0.073	0.0002	1.99207	0.046364	Caudate	1	0.573701
ENSG00000250286.1	17	50538753	50538754	0.3467	rs11079930	-2.49	rs7218003	0.06661	4.7	0.8468	447	447	susie	0.069	0.00051	1.99194	0.04638	Frontal.Cortex	1	0.573701
ENSG00000250535.1	6	32013269	32013270	0.3613	rs3131382	3.34	rs17201431	0.116	5.13	1.1294	189	189	susie	0.22	2.7e-10	1.9917	0.0464	Hypothalamus	1	0.573701
ENSG00000151849.14	13	24922888	24922889	0.596	rs2497606	3.11	rs6490994	0.242375	-6.66	-2.109	526	11	enet	0.3	9.5e-14	1.9917	0.04641	Cerebellar.Hemisphere	1	0.573701
ENSG00000170919.15	13	45341370	45341371	0.495	rs7989399	-3.26	rs2234211	0.21169	6.38	-1.875	443	443	susie	0.22	7.8e-12	-1.9915	0.04643	Cerebellum	1	0.573701
ENSG00000104979.8	19	13774282	13774283	0.378	rs4926293	-3.66	rs10407711	0.003155	3.29	0.08221	326	326	susie	0.067	0.0031	-1.99146	0.04643	Spine	1	0.573701
ENSG00000121101.15	17	58692054	58692055	0.185	rs2429369	-2.56	rs36071323	0.157	5.75	1.8966	303	303	susie	0.17	1e-08	1.99124	0.04645	Caudate	1	0.573701
ENSG00000011590.13	19	35704526	35704527	0.634	rs11084835	-3.64	rs107068	0.342206	6.3	1.99132	433	1	top1	0.34	4e-12	1.99132	0.04645	Spine	1	0.573701
ENSG00000011590.13	19	35704526	35704527	0.322	rs11084835	-3.63	rs107068	0.11717	5.12	1.9912	441	1	top1	0.12	1.1e-05	1.9912	0.046458	Hippocampus	1	0.573701
ENSG00000236814.1	8	56051206	56051207	0.259	rs7824121	3.3	rs2668007	0.165093	-5.73	-1.92835	368	368	susie	0.17	4.1e-08	1.9911	0.0465	Frontal.Cortex	1	0.573701
ENSG00000141458.12	18	23586897	23586898	0.219	rs1652007	3	rs1429935	0.07386	5.09	1.5643	365	19	enet	0.12	1.2e-06	1.99041	0.04655	Caudate	1	0.573701
ENSG00000241439.1	3	125958555	125958556	0.4422	rs2305228	3.58	rs6790101	0.2661	-7.53	-2	429	429	susie	0.34	4.1e-18	1.99034	0.04655	Cortex	1	0.573701
ENSG00000079819.18	6	131063321	131063322	0.249	rs17059681	-3.77	rs9402299	0.067557	4.95	-2.2755	433	433	susie	0.087	0.00013	-1.99001	0.04659	Putamen	1	0.573701
ENSG00000273998.1	20	16576067	16576068	0.3201	rs6044510	-3.79	rs6044117	0.035784	4.59	1.2578	756	756	susie	0.092	0.0002	1.9898	0.04661	ACC	1	0.573701
ENSG00000065600.12	1	212414900	212414901	0.1597	rs2271148	-3.262	rs351408	0.0856	-4.43	1.98939	467	1	top1	0.086	3.5e-05	-1.98939	0.046658	Cortex	1	0.573701
ENSG00000065600.12	1	212414900	212414901	0.374	rs2271148	-3.26	rs351408	0.302	-6.77	1.9894	466	1	top1	0.3	1.9e-13	-1.98939	0.046658	Hippocampus	1	0.573701
ENSG00000121350.15	12	21437614	21437615	0.3458	rs11836934	4.07	rs6487222	0.145235	-5.53	-2.2758	546	546	susie	0.17	6.7e-08	1.9892	0.04668	Hypothalamus	1	0.573701
ENSG00000184117.11	22	29581336	29581337	0.309	rs737787	2.93	rs456300	0.22631	-6.14	-1.989	387	1	top1	0.23	3.1e-10	1.989	0.0467	Putamen	1	0.573701
ENSG00000198355.4	22	49960512	49960513	0.3716	rs137880	-2.45	rs137856	0.164091	5.78	2.274	434	7	lasso	0.22	5.9e-12	1.9887	0.04673	Cerebellum	1	0.573701
ENSG00000050767.15	5	178590554	178590555	0.2389	rs890807	2.79	rs1106073	0.117	-8.21	-1.8148	566	18	enet	0.12	2.1e-17	1.98868	0.04674	Blood	1	0.573701
ENSG00000224183.1	1	25294642	25294643	0.7507	rs7520145	2.74	rs666686	0.240445	7.11	-2.281	364	364	susie	0.56	7.1e-34	-1.98783	0.046831	Nucleus.Accumbens	1	0.573701
ENSG00000226266.6	2	159712434	159712435	0.4143	rs3755433	3.52	rs6705574	0.016066	6.11	1.95833	469	51	enet	0.18	1e-25	1.98777	0.046837	Blood	1	0.573701
ENSG00000166575.16	11	87037843	87037844	0.2101	rs17820920	3.06	rs4545589	0.01439	-4.61	2.4754	577	63	enet	0.045	0.0019	-1.98749	0.0469	Cerebellum	1	0.573701
ENSG00000198951.11	22	42070841	42070842	0.199	rs743832	3.31	rs133376	0.11419	4.72	-1.9821	339	339	susie	0.12	6.7e-05	-1.9871	0.04691	Spine	1	0.573701
ENSG00000154079.5	6	70566916	70566917	0.165	rs652462	2.73	rs6911983	0.083618	-4.26	1.9868	505	1	top1	0.084	7.1e-05	-1.98684	0.04694	Caudate	1	0.573701
ENSG00000196411.9	7	100827520	100827521	0.2713	rs12155057	-2.36	rs314311	-0.00565	-3.2	0.07353	354	354	susie	0.017	0.058	-1.98684	0.04694	Putamen	1	0.573701
ENSG00000102882.11	16	30123505	30123506	0.1133	rs4788415	-5.48	rs11865086	0.062873	4.4	1.986	226	1	top1	0.063	0.0019	1.98598	0.047	ACC	1	0.573701
ENSG00000152944.8	12	27022545	27022546	0.1852	rs10842871	3.12	rs841628	0.018739	-3.79	1.3124	522	40	enet	0.032	0.015	-1.9859	0.047	Putamen	1	0.573701
ENSG00000222990.1	14	88513497	88513498	0.467	rs3825679	-3.71	rs17772222	0.37997	8.02	-2.012	447	447	susie	0.39	1.8e-18	-1.9858	0.047058	Cerebellar.Hemisphere	1	0.573701
ENSG00000281831.1	6	29873782	29873783	0.4129	rs3129063	-2.68	rs3129063	0.17408	4.98	-2.683	41	31	enet	0.2	2.3e-08	-1.9858	0.047059	ACC	1	0.573701
ENSG00000166435.15	11	74949199	74949200	0.7831	rs1303475	-2.42	rs2119028	0.68182	10.45	-1.98438	454	454	susie	0.69	2.2e-41	-1.98577	0.047059	Frontal.Cortex	1	0.573701
ENSG00000169994.18	2	127535801	127535802	0.2179	rs10165440	2.84	rs3771290	0.02682	4.29	-1.87756	412	4	lasso	0.066	0.00078	-1.98566	0.04707	Putamen	1	0.573701
ENSG00000011590.13	19	35704526	35704527	0.3791	rs11084835	-3.57	rs107068	0.219652	6.66	1.98562	442	1	top1	0.22	1.7e-11	1.9856	0.047076	Nucleus.Accumbens	1	0.573701
ENSG00000011590.13	19	35704526	35704527	0.227	rs11084835	-3.57	rs107068	0.134	4.71	1.98562	442	1	top1	0.13	1.5e-06	1.98562	0.04708	Frontal.Cortex	1	0.573701
ENSG00000183317.16	1	37765132	37765133	0.3089	rs7822	2.723	rs11264092	0.097	4.8	1.93573	448	448	susie	0.1	5.3e-06	1.98553	0.047085	Cortex	1	0.573701
ENSG00000155085.15	6	109691216	109691217	0.3443	rs9320287	3.12	rs7754650	0.323937	-7.71	1.9854	440	1	top1	0.32	3.8e-17	-1.98542	0.0471	Nucleus.Accumbens	1	0.573701
ENSG00000155085.15	6	109691216	109691217	0.184	rs9320287	3.12	rs7754650	0.144	-4.4	1.9854	439	1	top1	0.14	1.8e-05	-1.9854	0.0471	Spine	1	0.573701
ENSG00000011590.13	19	35704526	35704527	0.2875	rs11084835	-3.57	rs107068	0.14126	5.48	1.9852	437	1	top1	0.14	2.2e-07	1.9852	0.047127	Caudate	1	0.573701
ENSG00000187010.19	1	25272392	25272393	0.8605	rs7520145	2.74	rs666686	0.37001	7.71	-2.28133	352	352	susie	0.62	1e-33	-1.98503	0.04714	Putamen	1	0.573701
ENSG00000152213.3	13	49628298	49628299	0.038	rs7339181	-3.51	rs9568292	0.053436	-6	-1.9848	376	1	top1	0.053	2e-08	1.9848	0.04716	Blood	1	0.573701
ENSG00000166435.15	11	74949199	74949200	0.7945	rs1303475	-2.42	rs2119028	0.66098	9.95	-1.9844	454	1	top1	0.66	8.4e-37	-1.98438	0.0472	Hippocampus	1	0.573701
ENSG00000166435.15	11	74949199	74949200	0.7903	rs1303475	-2.42	rs2119028	0.675413	10.49	-1.9844	454	454	susie	0.69	1.5e-41	-1.9846	0.0472	Hypothalamus	1	0.573701
ENSG00000146223.14	6	42879617	42879618	0.1031	rs754421	-4.89	rs9471941	0.074491	-6.64	1.9844	352	1	top1	0.074	3.3e-11	-1.98437	0.047214	Blood	1	0.573701
ENSG00000166435.15	11	74949199	74949200	0.824	rs1303475	-2.42	rs2119028	0.72415	9.2	-1.9844	454	1	top1	0.72	1.3e-33	-1.9844	0.047214	Spine	1	0.573701
ENSG00000136235.15	7	23235966	23235967	0.3182	rs7808836	3.15	rs156429	0.321428	-8.06	1.8596	413	16	enet	0.34	1.7e-18	-1.98423	0.04723	Cortex	1	0.573701
ENSG00000204642.13	6	29722774	29722775	0.145	rs3129063	-2.68	rs7759272	0.0233	3.58	2.1429	40	19	enet	0.1	0.00024	1.984	0.047242	Spine	1	0.573701
ENSG00000227963.1	1	110318881	110318882	0.5491	rs697387	-2.9	rs666493	0.418738	-8.94	-1.984	565	1	top1	0.42	6.6e-24	1.98403	0.047253	Cerebellum	1	0.573701
ENSG00000120324.8	5	141192352	141192353	0.4063	rs3776096	-3.077	rs1528587	0.11846	-6.01	-3	441	16	enet	0.16	1.6e-07	1.98394	0.04726	Cerebellar.Hemisphere	1	0.573701
ENSG00000162341.16	11	69048896	69048897	0.4164	rs680618	2.6	rs2510375	-0.00168	-3.07	1.7586	441	45	enet	0.052	0.0046	-1.98374	0.0473	ACC	1	0.573701
ENSG00000166435.15	11	74949199	74949200	0.7777	rs1303475	-2.42	rs2119028	0.6648	9.46	-1.9835	455	1	top1	0.66	1.4e-33	-1.9835	0.0473	ACC	1	0.573701
ENSG00000166435.15	11	74949199	74949200	0.6829	rs1303475	-2.42	rs2119028	0.694874	19.69	-1.9834	456	1	top1	0.69	1.2e-145	-1.9834	0.0473	Blood	1	0.573701
ENSG00000166435.15	11	74949199	74949200	0.7715	rs1303475	-2.42	rs2119028	0.69131	11.55	-1.9834	456	456	susie	0.7	2.4e-50	-1.98363	0.0473	Cerebellum	1	0.573701
ENSG00000166435.15	11	74949199	74949200	0.81	rs1303475	-2.42	rs2119028	0.730491	10.81	-1.98344	456	456	susie	0.74	2.3e-47	-1.9835	0.0473	Cerebellar.Hemisphere	1	0.573701
ENSG00000166435.15	11	74949199	74949200	0.7514	rs1303475	-2.42	rs2119028	0.66081	10.95	-1.9834	456	1	top1	0.66	4.2e-44	-1.9834	0.0473	Nucleus.Accumbens	1	0.573701
ENSG00000166435.15	11	74949199	74949200	0.7405	rs1303475	-2.42	rs2119028	0.60875	9.84	-1.9834	456	1	top1	0.61	8.5e-33	-1.9834	0.0473	Putamen	1	0.573701
ENSG00000070761.7	16	58129449	58129450	0.586	rs7185886	2.74	rs8060825	0.23572	-5.28	-1.984	518	1	top1	0.24	2.3e-08	1.984	0.0473	Spine	1	0.573701
ENSG00000230534.6	10	35126659	35126660	0.172	rs10508811	-3.25	rs11009954	0.02925	-3.55	2.736	301	301	susie	0.033	0.02	-1.98351	0.04731	ACC	1	0.573701
ENSG00000116771.5	1	15585109	15585110	0.3352	rs10927848	3.51	rs4645989	0.262597	6.66	-1.98333	497	1	top1	0.26	4.1e-12	-1.98333	0.04733	Frontal.Cortex	1	0.573701
ENSG00000141458.12	18	23586897	23586898	0.3434	rs1652007	3	rs1805081	0.17159	6.73	0.76786	365	365	susie	0.23	1.1e-12	1.9831	0.04736	Cerebellum	1	0.573701
ENSG00000104774.12	19	12666741	12666742	0.1954	rs7248145	3.38	rs8110545	0.162052	-5.73	-1.98305	301	1	top1	0.16	6.1e-09	1.98305	0.047362	Cerebellum	1	0.573701
ENSG00000067533.5	1	218285286	218285287	0.5644	rs3121580	-2.96	rs3753592	0.304773	7.61	2.1636	477	12	lasso	0.32	6.8e-17	1.98256	0.047417	Nucleus.Accumbens	1	0.573974
ENSG00000169169.14	19	49690897	49690898	0.3009	rs892149	-4.44	rs12981033	0.255532	-6.52	-1.9291	319	319	susie	0.26	1.4e-11	1.9825	0.047427	Putamen	1	0.573974
ENSG00000153822.13	17	70053480	70053481	0.4178	rs390094	-2.77	rs11867479	0.138823	5.2	1.18056	399	62	enet	0.17	3.5e-08	1.9824	0.04744	Cerebellar.Hemisphere	1	0.573974
ENSG00000166435.15	11	74949199	74949200	0.8317	rs1303475	-2.42	rs2119028	0.673498	10.82	-1.9834	455	455	susie	0.68	8.5e-44	-1.9815	0.0475	Caudate	1	0.574337
ENSG00000145692.14	5	79111778	79111779	0.1769	rs479405	2.997	rs567754	0.129391	5.53	-2.10719	411	4	lasso	0.14	1.4e-07	-1.98175	0.047507	Nucleus.Accumbens	1	0.574337
ENSG00000134575.9	11	47248905	47248906	0.1746	rs7124681	-4.45	rs326217	0.00826	3.62	-1.8305	297	37	enet	0.053	0.0043	-1.98079	0.0476	ACC	1	0.575238
ENSG00000198754.5	1	39771347	39771348	0.3196	rs6664570	-3.09	rs2311564	0.156562	-5.08	1.39706	379	11	lasso	0.19	9.6e-09	-1.98068	0.04763	Cerebellar.Hemisphere	1	0.575273
ENSG00000250486.3	4	164956947	164956948	0.316	rs10002306	3.09	rs11942693	0.04939	-4.41	2.3836	454	7	lasso	0.065	0.00076	-1.98053	0.04764	Hypothalamus	1	0.575273
ENSG00000131094.3	17	44968070	44968071	0.2293	rs12150327	2.5	rs9898793	0.020428	4.54	-0.7846	347	347	susie	0.12	9.7e-07	-1.9804	0.04766	Cerebellum	1	0.575291
ENSG00000260769.1	16	49337166	49337167	0.3853	rs11859884	3.33	rs152712	0.123891	-6.25	-2.1734	485	31	enet	0.25	1.9e-13	1.9803	0.0477	Cerebellum	1	0.575327
ENSG00000261924.1	17	80971212	80971213	0.3986	rs7216306	-4.2	rs4969227	0.074554	4.33	1.6309	435	26	enet	0.086	0.00088	1.9803	0.0477	Spine	1	0.575327
ENSG00000276710.4	15	82459471	82459472	0.1847	rs8029884	4.01	rs7182320	-0.0067	-3.26	-0.918	313	313	susie	0.098	0.00013	-1.9794	0.04777	ACC	1	0.575947
ENSG00000063854.12	16	1826939	1826940	0.4329	rs6600181	3.14	rs238678	0.292789	7.42	1.4099	468	468	susie	0.29	1.4e-15	1.9786	0.0479	Cortex	1	0.577115
ENSG00000169169.14	19	49690897	49690898	0.1812	rs892149	-4.44	rs12981033	0.1574	-5.8	-1.9291	320	320	susie	0.17	1.3e-08	1.9782	0.047904	Caudate	1	0.577115
ENSG00000104320.13	8	90003227	90003228	0.0975	rs1859179	-2.91	rs2107071	0.037516	3.72	-1.9775	376	1	top1	0.038	0.005	-1.977	0.048	Cortex	1	0.578047
ENSG00000079819.18	6	131063321	131063322	0.2177	rs17059681	-3.77	rs3777440	0.18743	5.72	-1.9477	434	7	lasso	0.2	4.6e-09	-1.9771	0.04803	Hypothalamus	1	0.578097
ENSG00000224183.1	1	25294642	25294643	0.3364	rs7520145	2.74	rs631133	0.0889	4.2	-2.10714	362	362	susie	0.13	1.1e-05	-1.97682	0.04806	ACC	1	0.578097
ENSG00000132432.13	7	54759973	54759974	0.4432	rs12540641	3.08	rs17649242	0.26509	-7.02	-1.12317	493	493	susie	0.29	1.4e-13	1.9768	0.04806	Cerebellar.Hemisphere	1	0.578097
ENSG00000232709.1	10	92418666	92418667	0.2547	rs1935864	3.33	rs1999763	0.113632	-4.52	1.9767	331	1	top1	0.11	1e-05	-1.9767	0.04808	Hypothalamus	1	0.578114
ENSG00000130312.6	19	17292831	17292832	0.596	rs11880324	-2.83	rs6903	0.32211	7.24	2.4107	423	423	susie	0.34	3.1e-15	1.9763	0.048123	Hippocampus	1	0.5784
ENSG00000198453.12	19	36916328	36916329	0.1886	rs3096616	-2.57	rs7251087	0.071326	4.71	1.80822	283	283	susie	0.072	0.00015	1.9761	0.048141	Nucleus.Accumbens	1	0.5784
ENSG00000158470.5	20	49713877	49713878	0.261	rs491490	-2.82	rs235030	0.156426	5.29	1.96995	435	435	susie	0.16	1e-07	1.97597	0.04816	Cerebellar.Hemisphere	1	0.578404
ENSG00000163673.7	3	36764348	36764349	0.1067	rs4647200	3.38	rs9876116	0.025495	-3.73	2.1294	422	422	susie	0.068	0.00056	-1.9752	0.0482	Frontal.Cortex	1	0.57859
ENSG00000139505.11	13	25288008	25288009	0.262	rs2497606	3.11	rs3809335	0.094376	5.96	1.7431	488	488	susie	0.19	8.8e-09	1.9754	0.04822	Cerebellar.Hemisphere	1	0.57859
ENSG00000063854.12	16	1826939	1826940	0.3651	rs6600181	3.14	rs13332303	0.177465	5.59	1.9932	464	464	susie	0.23	2.8e-08	1.9752	0.048245	Amygdala	1	0.57859
ENSG00000227001.3	1	21427966	21427967	0.4655	rs4654773	3.76	rs4654947	0.213333	-5.53	-1.95455	380	32	enet	0.23	1.6e-08	1.97518	0.04825	Amygdala	1	0.57859
ENSG00000278879.1	11	74832509	74832510	0.1936	rs1280350	-2.51	rs4944950	0.090803	4.78	-1.8571	460	460	susie	0.1	6.9e-06	-1.9749	0.0483	Cortex	1	0.578776
ENSG00000233760.1	7	26551821	26551822	0.3284	rs10262797	-3.16	rs2190190	0.028466	4.72	-0.7625	455	31	enet	0.11	9.5e-06	-1.97462	0.04831	Frontal.Cortex	1	0.578776
ENSG00000227001.3	1	21427966	21427967	0.3845	rs4654773	3.77	rs4654947	0.231	-6.23	-1.95455	377	377	susie	0.23	1.3e-10	1.9745	0.04833	Hypothalamus	1	0.578776
ENSG00000227078.1	17	19419034	19419035	0.5629	rs731996	-3.07	rs12941722	0.296088	7.63	-1.9153	272	272	susie	0.42	1.1e-23	-1.97436	0.04834	Cerebellum	1	0.578776
ENSG00000125871.13	20	17968980	17968981	0.2613	rs7269870	-3.16	rs8121408	0.06722	-4.72	1.97381	568	1	top1	0.067	0.00035	-1.97381	0.0484	Caudate	1	0.578778
ENSG00000255618.1	12	118775136	118775137	0.2397	rs11069185	-3.51	rs2698049	0.053335	4.31	1.9696	524	7	lasso	0.092	8.2e-05	1.9739	0.0484	Putamen	1	0.578778
ENSG00000280061.1	19	30553955	30553956	0.1833	rs33442	-3.21	rs7253628	0.108	-4.64	1.97368	415	1	top1	0.11	1.5e-05	-1.97368	0.04842	Frontal.Cortex	1	0.578778
ENSG00000265296.1	18	14393908	14393909	0.387	rs1846090	2.84	rs6505891	0.24587	6.99	-2.22151	189	5	enet	0.29	9.7e-16	-1.9735	0.04844	Cerebellum	1	0.578778
ENSG00000227963.1	1	110318881	110318882	0.4754	rs697387	-2.97	rs666493	0.280325	-6.78	-1.97345	549	1	top1	0.28	6.1e-13	1.97345	0.04844	Cerebellar.Hemisphere	1	0.578778
ENSG00000248174.5	4	174220397	174220398	0.4106	rs4516687	-2.48	rs1992021	0.37	7.7	-1.8876	432	9	enet	0.37	1.1e-17	-1.9734	0.048452	Cerebellar.Hemisphere	1	0.578778
ENSG00000100162.14	22	41947163	41947164	0.161	rs743832	3.31	rs8135804	0.08953	4.64	1.9273	346	346	susie	0.093	1.6e-05	1.97311	0.048483	Cortex	1	0.578786
ENSG00000165406.15	10	45594905	45594906	0.0625	rs6593485	-3.07	rs10751383	0.005703	-3.77	-1.82634	262	262	susie	0.0086	0.016	1.97307	0.04849	Blood	1	0.578786
ENSG00000136051.13	12	105107323	105107324	0.384	rs7314687	-3.62	rs7133728	0.105825	-5.33	-1.91525	648	648	susie	0.24	5.8e-12	1.97282	0.04852	Caudate	1	0.578819
ENSG00000182511.11	15	90883694	90883695	0.2648	rs2597909	-2.96	rs1894400	0.088073	-7.66	-1.8025	485	33	enet	0.12	6.2e-18	1.97266	0.04853	Blood	1	0.578819
ENSG00000100568.10	14	67674830	67674831	0.2107	rs17104366	2.96	rs10483801	0.002841	3.85	1.9718	362	1	top1	0.0028	0.22	1.9718	0.0486	Cortex	1	0.579328
ENSG00000142794.18	1	21440127	21440128	0.8767	rs4654899	3.57	rs4654947	0.541836	8.1	-1.95455	383	383	susie	0.54	6.9e-22	-1.97202	0.04861	Amygdala	1	0.579328
ENSG00000101442.9	20	38748441	38748442	0.184	rs1739643	2.73	rs2425371	0.089081	-4.43	-1.29275	435	435	susie	0.099	3.6e-05	1.97179	0.04863	Cerebellar.Hemisphere	1	0.579344
ENSG00000227782.2	17	16040494	16040495	0.0406	rs4470185	-2.91	rs12936233	-0.001002	-3.55	2.5893	283	283	susie	0.012	0.0058	-1.97143	0.04868	Blood	1	0.579718
ENSG00000135406.13	12	49293896	49293897	0.1184	rs10400435	3.08	rs11168963	0.02535	-3.67	1.8405	294	294	susie	0.047	0.0036	-1.97105	0.04872	Cerebellar.Hemisphere	1	0.579972
ENSG00000214922.9	6	29748992	29748993	0.214	rs3129063	-2.68	rs2747419	0.018425	3.36	0.9744	41	11	enet	0.094	1.5e-05	1.9707	0.048761	Nucleus.Accumbens	1	0.580049
ENSG00000100395.14	22	41205204	41205205	0.4145	rs743832	3.31	rs738628	0.152739	-6.08	1.34584	263	263	susie	0.18	3.5e-09	-1.9703	0.0488	Caudate	1	0.580049
ENSG00000198554.11	14	55027104	55027105	0.174	rs2183081	4.4	rs17128145	0.0917	-4.38	1.9706	433	1	top1	0.092	6.8e-05	-1.97059	0.0488	Frontal.Cortex	1	0.580049
ENSG00000233098.8	17	20868432	20868433	0.2155	rs4986004	-2.49	rs2993367	0.082663	-4.17	1.4236	194	9	lasso	0.083	0.00018	-1.97015	0.04882	Putamen	1	0.580049
ENSG00000163002.12	2	183117512	183117513	0.0764	rs1950038	-2.83	rs2675058	0.017092	-4.61	2.17293	379	379	susie	0.02	0.00053	-1.96999	0.048839	Blood	1	0.580049
ENSG00000275409.1	12	118430146	118430147	0.3141	rs7316408	3.75	rs2062519	0.137982	-5.53	1.2639	447	447	susie	0.18	2.2e-08	-1.96967	0.04888	Frontal.Cortex	1	0.580049
ENSG00000227001.3	1	21427966	21427967	0.393	rs4654773	3.71	rs4654947	0.262	-6.5	-1.9545	377	377	susie	0.26	9.8e-12	1.96952	0.048893	Hippocampus	1	0.580049
ENSG00000187010.19	1	25272392	25272393	0.753	rs7520145	2.742	rs3091242	0.332	13.63	-2.19643	352	352	susie	0.68	2.4e-141	-1.96976	0.0489	Blood	1	0.580049
ENSG00000188895.11	17	40122297	40122298	0.2822	rs3152	2.74	rs868150	-0.001978	-3.79	0.7339	301	5	lasso	0.058	0.0056	-1.9694	0.0489	Spine	1	0.580049
ENSG00000187987.9	6	28443501	28443502	0.2853	rs4713139	-4.13	rs916403	0.198766	6.76	-1.6469	334	19	enet	0.25	5.6e-13	-1.969	0.04896	Cortex	1	0.580049
ENSG00000196387.9	12	133079837	133079838	0.1944	rs905224	2.33	rs11609382	0.104654	4.43	-1.96875	180	1	top1	0.1	8.9e-06	-1.96875	0.04898	Caudate	1	0.580049
ENSG00000206341.7	6	29888466	29888467	0.1397	rs3129063	-2.72	rs1632953	0.0516	-6.25	1.2985	38	25	enet	0.098	2.1e-14	-1.9688	0.048981	Blood	1	0.580049
ENSG00000241170.2	11	74876285	74876286	0.5147	rs1303475	-2.42	rs2119028	0.33255	-8.2	-1.9684	454	1	top1	0.33	7.9e-18	1.9684	0.049	Cortex	1	0.580049
ENSG00000131899.10	17	18225586	18225587	0.435	rs2242595	-2.84	rs28364628	0.188778	-5.43	1.9223	279	5	lasso	0.19	1e-08	-1.96807	0.04906	Putamen	1	0.580049
ENSG00000280828.1	7	128533651	128533652	0.2779	rs3802003	-3.75	rs2443110	0.08387	4.8	-1.81326	371	371	susie	0.1	3.3e-05	-1.9681	0.04906	Putamen	1	0.580049
ENSG00000132141.13	17	34961508	34961509	0.4094	rs4795018	-4.68	rs234828	0.23245	-6.25	-2.4944	492	492	susie	0.24	5.2e-11	1.96794	0.04907	Frontal.Cortex	1	0.580049
ENSG00000164053.19	3	48446709	48446710	0.1635	rs9882549	3.23	rs3135941	0.073335	-6.56	-1.3431	253	10	lasso	0.075	2.5e-11	1.96781	0.04909	Blood	1	0.580049
ENSG00000278879.1	11	74832509	74832510	0.3038	rs1280350	-2.51	rs2119028	0.238346	6.61	-1.9674	457	1	top1	0.24	6.6e-12	-1.9674	0.0491	Caudate	1	0.580049
ENSG00000278879.1	11	74832509	74832510	0.3346	rs1280350	-2.51	rs2119028	0.24361	7.13	-1.9674	460	1	top1	0.24	3.7e-13	-1.96741	0.0491	Cerebellum	1	0.580049
ENSG00000204623.9	6	30061252	30061253	0.6039	rs3129063	-2.68	rs1632957	0.084971	-4.59	-2.4366	40	27	enet	0.23	6.3e-12	1.9677	0.0491	Cortex	1	0.580049
ENSG00000263220.1	17	5371625	5371626	0.2598	rs1046368	-2.96	rs1806264	0.008644	-3.66	-1.26697	517	517	susie	0.032	0.014	1.9676	0.04912	Cerebellar.Hemisphere	1	0.580064
ENSG00000275413.1	17	16023652	16023653	0.1437	rs4470185	-2.91	rs12936233	0.02118	3.56	2.5893	277	277	susie	0.033	0.027	1.96734	0.04914	Amygdala	1	0.58008
ENSG00000112659.13	6	43182174	43182175	0.2131	rs754421	-4.73	rs6924555	0.14083	-5.46	-2.40962	360	360	susie	0.16	8.9e-08	1.9668	0.04921	Frontal.Cortex	1	0.580205
ENSG00000172426.15	6	43645045	43645046	0.0637	rs754421	-4.84	rs7106	0.031995	4.82	-1.9667	437	1	top1	0.032	1.3e-05	-1.96667	0.049222	Blood	1	0.580205
ENSG00000131697.17	1	5992361	5992362	0.4499	rs551207	3.578	rs12120967	0.218	-7.43	1.08523	508	49	enet	0.37	2.2e-20	-1.96665	0.049223	Cortex	1	0.580205
ENSG00000146085.7	6	49463190	49463191	0.295	rs780558	-2.01	rs2147569	0.000862	-3.86	-1.5469	347	14	lasso	0.041	0.015	1.9666	0.04923	Amygdala	1	0.580205
ENSG00000225872.3	19	35797901	35797902	0.1681	rs7257383	3.24	rs231237	0.00519	-4.16	1.94643	415	415	susie	0.045	0.002	-1.96647	0.049244	Cerebellum	1	0.580205
ENSG00000261819.1	16	14990159	14990160	0.1699	rs251633	-2.76	rs3198697	0.018635	3.84	1.3304	106	15	enet	0.053	0.00084	1.9656	0.0493	Cerebellum	1	0.580581
ENSG00000136286.14	7	44979097	44979098	0.123	rs1294887	-3.7	rs6946581	0.074631	6.82	2.39384	430	18	enet	0.085	1.2e-12	1.96576	0.04933	Blood	1	0.580581
ENSG00000187010.19	1	25272392	25272393	0.762	rs7520145	2.74	rs3091242	0.278	6.7	-2.1964	352	352	susie	0.52	9.1e-26	-1.96571	0.049332	Hippocampus	1	0.580581
ENSG00000125388.19	4	2963607	2963608	0.177	rs1014947	3.17	rs3021140	0.147053	-5.4	1.9655	381	1	top1	0.15	5.9e-08	-1.9655	0.049354	Nucleus.Accumbens	1	0.58062
ENSG00000189325.6	6	36336884	36336885	0.2282	rs7764323	2.65	rs13215272	0.032663	4.22	-1.9218	484	41	enet	0.13	1.9e-06	-1.9653	0.04938	Frontal.Cortex	1	0.580706
ENSG00000240065.7	6	32854160	32854161	0.245	rs17843604	3.36	rs1351383	0.00808	3.45	-1.5536	266	266	susie	0.011	0.13	-1.965	0.049413	Spine	1	0.580874
ENSG00000241170.2	11	74876285	74876286	0.3917	rs1303475	-2.42	rs2119028	0.34952	-8	-1.96946	452	452	susie	0.36	3.5e-17	1.96466	0.049454	Frontal.Cortex	1	0.581034
ENSG00000112812.15	6	27247700	27247701	0.0715	rs17750424	-3.3	rs6913660	0.0524	5.61	-1.9646	335	1	top1	0.052	2.7e-08	-1.9646	0.049464	Blood	1	0.581034
ENSG00000227001.3	1	21427966	21427967	0.4225	rs4654773	3.77	rs4654947	0.284436	-7.06	-1.95455	377	377	susie	0.29	1.8e-13	1.96413	0.04951	Frontal.Cortex	1	0.581223
ENSG00000177096.8	22	42074250	42074251	0.3901	rs743832	3.31	rs4822075	0.00467	-3.94	1.16129	339	55	enet	0.12	1.4e-06	-1.9637	0.049559	Nucleus.Accumbens	1	0.581223
ENSG00000166575.16	11	87037843	87037844	0.2146	rs17820920	3.06	rs4363628	0.00651	3.72	0.46663	577	14	enet	0.043	0.0055	-1.96366	0.049569	Frontal.Cortex	1	0.581223
ENSG00000178974.9	14	55271308	55271309	0.1169	rs2183081	4.4	rs10144418	0.016295	3.86	1.29091	377	377	susie	0.043	0.0038	1.9635	0.04959	Caudate	1	0.581223
ENSG00000011590.13	19	35704526	35704527	0.419	rs11084835	-3.64	rs4806187	0.159055	-5.83	-1.6521	435	435	susie	0.19	5.7e-09	1.96344	0.0496	Cerebellar.Hemisphere	1	0.581223
ENSG00000178722.12	5	61637707	61637708	0.4375	rs36033	3.261	rs253531	0.15444	-5.01	-1.96316	415	1	top1	0.15	2.1e-07	1.96316	0.04963	Cerebellar.Hemisphere	1	0.581223
ENSG00000178722.12	5	61637707	61637708	0.711	rs36033	3.27	rs253531	0.25718	-5.25	-1.9632	422	1	top1	0.26	4.4e-08	1.9632	0.04963	Substantia.Nigra	1	0.581223
ENSG00000125388.19	4	2963607	2963608	0.4746	rs1014947	3.17	rs2960306	0.429	-9.22	2.0513	378	378	susie	0.44	2.3e-25	-1.9631	0.049631	Cerebellum	1	0.581223
ENSG00000105523.3	19	48614853	48614854	0.523	rs2303147	-3.22	rs368654	0.341206	7.42	0.6895	458	458	susie	0.43	5.1e-21	1.96292	0.04966	Cerebellar.Hemisphere	1	0.581223
ENSG00000144021.2	2	96266131	96266132	0.106	rs893173	-2.88	rs17420101	0.037532	-4.28	1.931	155	155	susie	0.056	0.002	-1.9627	0.04968	Hippocampus	1	0.581223
ENSG00000130312.6	19	17292831	17292832	0.5128	rs11880324	-2.83	rs6903	0.352344	8.06	2.41071	423	423	susie	0.36	1.5e-19	1.9627	0.049686	Nucleus.Accumbens	1	0.581223
ENSG00000146278.10	6	89080750	89080751	0.193	rs6454752	-2.99	rs7745708	0.02682	-4.12	-1.24242	399	14	enet	0.083	0.00043	1.9618	0.04979	ACC	1	0.582118
ENSG00000254510.1	11	66409157	66409158	0.1569	rs664297	-8.95	rs2282530	0.047154	3.41	-1.9613	286	1	top1	0.047	0.0018	-1.9613	0.0498	Cortex	1	0.582118
ENSG00000160200.17	21	43076942	43076943	0.5477	rs2838281	-2.99	rs234728	0.35686	-7.94	-1.7857	372	36	enet	0.4	4.3e-21	1.9611	0.0499	Caudate	1	0.582629
ENSG00000241170.2	11	74876285	74876286	0.5529	rs1303475	-2.42	rs3814726	0.3839	-8.81	-1.7288	454	19	lasso	0.46	9.9e-27	1.96123	0.0499	Cerebellum	1	0.582629
ENSG00000158865.12	16	24845840	24845841	0.345	rs1030211	-2.93	rs4788439	0.22562	-5.34	-1.8805	395	395	susie	0.23	2.8e-08	1.961	0.0499	Spine	1	0.582629
ENSG00000135828.11	1	182589255	182589256	0.259	rs533259	2.79	rs4652733	0.0801	4.39	1.9606	440	1	top1	0.08	0.00026	1.96063	0.049922	Hippocampus	1	0.582658
ENSG00000184227.7	14	73537113	73537114	0.687	rs3742821	-2.77	rs2041073	0.158994	-6.26	1.4607	355	25	enet	0.31	4.3e-14	-1.96046	0.04994	Putamen	1	0.582658
ENSG00000177169.9	12	131894650	131894651	0.3962	rs2398555	3.52	rs7487262	0.363629	8.38	1.9596	420	1	top1	0.36	3.2e-20	1.9596	0.05004	Cerebellum	1	0.583606
ENSG00000272779.1	22	22303223	22303224	0.504	rs8139423	2.42	rs5995720	0.08772	4.32	1.0429	349	52	enet	0.13	0.00016	1.95921	0.050088	Substantia.Nigra	1	0.583648
ENSG00000164049.14	3	48372218	48372219	0.3078	rs9882549	3.23	rs2109181	0.051358	3.86	-1.77083	260	26	enet	0.084	0.00039	-1.95917	0.0501	ACC	1	0.583648
ENSG00000180481.10	12	75391069	75391070	0.6183	rs12310537	-3.88	rs1875470	0.539994	-9.22	1.80437	468	39	enet	0.56	1.3e-29	-1.95912	0.0501	Cerebellar.Hemisphere	1	0.583648
ENSG00000224557.7	6	33112450	33112451	0.2235	rs17843604	3.36	rs2076311	0.167	-5.31	-1.3898	333	2	lasso	0.2	2e-09	1.9588	0.05014	Hypothalamus	1	0.583781
ENSG00000142794.18	1	21440127	21440128	0.7191	rs4654899	3.57	rs4654947	0.56809	10.25	-1.9545	384	384	susie	0.57	8.5e-35	-1.95869	0.050149	Nucleus.Accumbens	1	0.583781
ENSG00000198598.6	12	131828392	131828393	0.3827	rs2398555	3.53	rs7487262	0.236767	-6.81	1.9596	453	453	susie	0.24	7.6e-13	-1.95841	0.05018	Cerebellum	1	0.583923
ENSG00000276259.1	16	58522969	58522970	0.1609	rs8047756	3.52	rs168671	0.124701	5.32	-1.9035	467	467	susie	0.14	1.8e-07	-1.958	0.0502	Caudate	1	0.583937
ENSG00000105287.12	19	46717126	46717127	0.5491	rs10401422	3.26	rs874462	0.297366	-7.21	-1.9581	350	1	top1	0.3	6.3e-15	1.9581	0.050223	Caudate	1	0.583965
ENSG00000263874.2	17	38925167	38925168	0.4473	rs758967	3.56	rs739823	0.0276	-3.87	2.1038	356	34	enet	0.075	0.00016	-1.95787	0.05024	Caudate	1	0.583965
ENSG00000170624.13	5	155870343	155870344	0.305	rs4705001	3.201	rs1432723	-0.00555	3.73	0.45435	450	9	lasso	0.0027	0.23	1.95719	0.05033	Cerebellar.Hemisphere	1	0.584792
ENSG00000158050.4	2	96145439	96145440	0.2209	rs893173	-2.88	rs2692938	-0.00295	2.87	2.04023	143	9	lasso	0.015	0.051	1.957	0.050349	Cerebellum	1	0.584794
ENSG00000177169.9	12	131894650	131894651	0.2662	rs2398555	3.49	rs7487262	0.256628	6.59	1.9596	418	418	susie	0.26	3.4e-12	1.95594	0.05047	Cerebellar.Hemisphere	1	0.585218
ENSG00000172538.6	10	49134007	49134008	0.3105	rs4240505	-3.84	rs4838470	0.028868	-4.23	0.3065	619	23	enet	0.061	0.0046	-1.9558	0.05048	Spine	1	0.585218
ENSG00000114933.15	2	206085955	206085956	0.1089	rs698909	3.91	rs3732083	0.040144	4.29	1.47273	422	422	susie	0.067	0.00025	1.95565	0.05051	Nucleus.Accumbens	1	0.585218
ENSG00000226025.9	19	39679373	39679374	0.3766	rs4802033	-3.21	rs17795657	0.114763	5.1	0.73874	395	29	enet	0.12	8.9e-07	1.95513	0.050567	Cerebellum	1	0.585218
ENSG00000169592.14	16	29995293	29995294	0.1263	rs8060136	-5.52	rs7190185	0.054161	-3.71	2.0603	202	202	susie	0.064	0.0018	-1.9551	0.0506	ACC	1	0.585218
ENSG00000184227.7	14	73537113	73537114	0.6118	rs10483854	-2.63	rs2041073	0.247864	-6.94	1.512	349	50	enet	0.31	8.8e-17	-1.9551	0.0506	Cortex	1	0.585218
ENSG00000213760.10	6	31546847	31546848	0.2722	rs3130564	-3.9	rs2239705	0.1276	4.7	0.6287	279	29	enet	0.22	5.3e-10	1.95473	0.050615	Putamen	1	0.585218
ENSG00000142794.18	1	21440127	21440128	0.7695	rs4654899	3.57	rs4654947	0.496	8.31	-1.95455	380	1	top1	0.5	1e-21	-1.95455	0.05064	ACC	1	0.585218
ENSG00000142794.18	1	21440127	21440128	0.7216	rs4654899	3.57	rs4654947	0.494449	9.2	-1.95455	382	1	top1	0.49	3.5e-27	-1.95455	0.05064	Caudate	1	0.585218
ENSG00000142794.18	1	21440127	21440128	0.7804	rs4654899	3.57	rs4654947	0.534601	9.09	-1.95455	380	1	top1	0.53	4.5e-27	-1.95455	0.05064	Putamen	1	0.585218
ENSG00000198468.7	1	212858087	212858088	0.7019	rs1628854	-3.462	rs2279692	0.554	-10.23	2.36366	415	42	enet	0.61	1.3e-38	-1.95439	0.050655	Cortex	1	0.585218
ENSG00000246100.3	11	115760626	115760627	0.183	rs2186703	-3.92	rs4936337	-0.00109	3.68	-0.1606	466	28	enet	0.059	0.0046	-1.9542	0.050672	Amygdala	1	0.585218
ENSG00000178722.12	5	61637707	61637708	0.4409	rs36033	3.27	rs253531	0.171539	-5.26	-1.9632	420	420	susie	0.17	2.8e-07	1.9538	0.0507	ACC	1	0.585218
ENSG00000188375.4	12	31792240	31792241	0.1771	rs11051874	2.99	rs11051596	0.0853	7.61	-1.7963	496	4	lasso	0.085	1.2e-12	-1.95422	0.0507	Blood	1	0.585218
ENSG00000107593.16	10	100330485	100330486	0.1529	rs11190310	-3.15	rs11190568	0.14525	-5.45	1.8588	408	408	susie	0.15	6.1e-08	-1.95366	0.0507	Nucleus.Accumbens	1	0.585218
ENSG00000174469.19	7	146116001	146116002	0.186	rs17170038	-3.46	rs802568	-0.0045	3.28	1.98039	329	6	lasso	0.00036	0.31	1.954	0.0507	Putamen	1	0.585218
ENSG00000255618.1	12	118775136	118775137	0.2674	rs11069185	-3.51	rs2698049	0.132657	5.07	1.95349	526	1	top1	0.13	2.8e-07	1.95349	0.05076	Nucleus.Accumbens	1	0.585218
ENSG00000169592.14	16	29995293	29995294	0.0665	rs8060136	-5.52	rs9932702	0.091006	-7.24	1.9533	203	1	top1	0.091	2e-13	-1.9533	0.050784	Blood	1	0.585218
ENSG00000189423.11	17	20415546	20415547	0.1242	rs2993352	2.3	rs10459970	0.095706	8.04	-2.0595	177	26	enet	0.12	5.1e-18	-1.95325	0.05079	Blood	1	0.585218
ENSG00000085063.14	11	33736444	33736445	0.0856	rs11032400	-3.5	rs7046	0.037987	5.25	1.9528	441	1	top1	0.038	2.1e-06	1.9528	0.0508	Blood	1	0.585218
ENSG00000169592.14	16	29995293	29995294	0.2927	rs8060136	-5.5	rs9932702	0.196581	-6.27	1.9533	201	1	top1	0.2	1.1e-10	-1.9533	0.0508	Cerebellum	1	0.585218
ENSG00000149932.16	16	29940884	29940885	0.1503	rs4788415	-5.4	rs9932702	-0.00245	-2.67	1.9533	182	1	top1	-0.0025	0.46	-1.9533	0.0508	Nucleus.Accumbens	1	0.585218
ENSG00000198453.12	19	36916328	36916329	0.1644	rs3096616	-2.57	rs7251087	0.056394	4.17	1.8082	283	283	susie	0.064	0.00091	1.953	0.050823	Putamen	1	0.585265
ENSG00000235370.6	15	84411700	84411701	0.1777	rs7166440	2.18	rs3762168	0.040562	-4.14	0.6806	260	260	susie	0.053	0.0026	-1.9528	0.05085	Hippocampus	1	0.585359
ENSG00000063438.16	5	304175	304176	0.1443	rs7709758	-3.38	rs7727015	0.01551	3.83	-2.5714	290	290	susie	0.054	0.0023	-1.95258	0.05087	Putamen	1	0.585373
ENSG00000127415.12	4	986996	986997	0.3942	rs12646225	3.76	rs2014318	0.143	5.47	1.95219	401	1	top1	0.14	5.4e-08	1.9522	0.050916	Cerebellum	1	0.585567
ENSG00000165730.14	10	68827540	68827541	0.2949	rs7922602	-2.35	rs12268631	0.367219	14.35	-1.95181	396	1	top1	0.37	1.9e-57	-1.95181	0.05096	Blood	1	0.585567
ENSG00000165730.14	10	68827540	68827541	0.349	rs7922602	-2.35	rs12268631	0.29139	7.49	-1.95181	396	1	top1	0.29	7.9e-16	-1.9518	0.05096	Cerebellum	1	0.585567
ENSG00000185591.9	12	53380175	53380176	0.2164	rs12309211	-2.67	rs11170516	0.025057	5.19	-1.925	403	403	susie	0.12	1.1e-06	-1.95169	0.05097	Cerebellum	1	0.585567
ENSG00000139505.11	13	25288008	25288009	0.1277	rs2497606	3.11	rs4312169	0.076553	7.56	1.9391	489	13	enet	0.11	1.7e-16	1.9515	0.051	Blood	1	0.585567
ENSG00000165730.14	10	68827540	68827541	0.3686	rs7922602	-2.35	rs12268631	0.269683	7.22	-1.95181	395	2	lasso	0.31	1.6e-14	-1.95161	0.051	Cerebellar.Hemisphere	1	0.585567
ENSG00000270638.1	6	145735855	145735856	0.1191	rs12197582	-3.67	rs9373473	0.07463	4.76	-1.4086	299	299	susie	0.086	3.2e-05	-1.9509	0.051069	Cortex	1	0.586065
ENSG00000222037.5	22	22919534	22919535	0.3729	rs756632	-3.38	rs2854095	0.210675	10.95	-1.95028	321	1	top1	0.21	1.2e-30	-1.95028	0.0511	Blood	1	0.586065
ENSG00000198885.9	2	96325330	96325331	0.1173	rs893173	-2.88	rs584811	0.10571	5.06	-2.26041	163	163	susie	0.12	1.8e-06	-1.95043	0.0511	Caudate	1	0.586065
ENSG00000082701.14	3	120094416	120094417	0.0496	rs12495760	3.53	rs13079094	0.041683	-5.37	-1.5988	454	454	susie	0.049	7e-08	1.95034	0.05114	Blood	1	0.586307
ENSG00000158747.13	1	19640553	19640554	0.177	rs6663076	3.937	rs10917493	0.0589	-6.48	-3.34041	529	25	enet	0.099	1.7e-14	1.95002	0.0512	Blood	1	0.586778
ENSG00000088002.11	19	48552074	48552075	0.2341	rs2303147	-3.22	rs3760808	-0.001079	-3.69	-0.0779	484	42	enet	0.056	0.001	1.9494	0.051243	Caudate	1	0.586967
ENSG00000067533.5	1	218285286	218285287	0.5271	rs3121580	-2.94	rs10863387	0.351861	7.4	2.03636	472	9	lasso	0.38	8.2e-18	1.94908	0.05129	Putamen	1	0.586967
ENSG00000177133.10	1	3068436	3068437	0.349	rs4233024	3.57	rs6691208	0.00158	-3.77	-1.31377	379	12	lasso	0.082	0.0023	1.949	0.051299	Substantia.Nigra	1	0.586967
ENSG00000119321.8	9	113221360	113221361	0.1645	rs6478027	2.72	rs7853006	0.00617	-3.72	1.1672	584	36	enet	0.025	0.017	-1.94905	0.0513	Cerebellum	1	0.586967
ENSG00000228049.7	7	102671628	102671629	0.5031	rs4729791	2.81	rs11981219	0.285636	7.53	1.9044	207	207	susie	0.31	2.8e-16	1.9486	0.05135	Nucleus.Accumbens	1	0.586967
ENSG00000216901.1	6	28176187	28176188	0.4935	rs4713139	-4.13	rs203878	0.50021	9.38	-1.557	450	35	enet	0.57	2.3e-30	-1.9484	0.051368	Frontal.Cortex	1	0.586967
ENSG00000224183.1	1	25294642	25294643	0.3946	rs7520145	2.742	rs1053438	0.166	6.08	-1.99301	366	366	susie	0.31	1.2e-16	-1.94831	0.051378	Cortex	1	0.586967
ENSG00000134253.9	1	117122586	117122587	0.4641	rs4659053	2.78	rs10923207	0.336697	8.03	1.9483	448	1	top1	0.34	1.6e-18	1.94828	0.051382	Cerebellum	1	0.586967
ENSG00000165506.14	14	49635229	49635230	0.119	rs10484201	2.38	rs8008628	-0.00524	3.45	0.9038	382	11	enet	0.011	0.078	1.9478	0.05144	Cerebellum	1	0.586967
ENSG00000074706.13	6	154356791	154356792	0.1882	rs9383684	3.19	rs610231	0.045609	4.23	-1.71495	492	2	lasso	0.063	0.00087	-1.9476	0.05146	Frontal.Cortex	1	0.586967
ENSG00000260910.1	13	113928843	113928844	0.2193	rs4883646	3.13	rs4354802	0.149059	-9.87	-1.9824	354	354	susie	0.25	2.4e-37	1.9474	0.05149	Blood	1	0.586967
ENSG00000165006.13	9	34179004	34179005	0.1137	rs864427	-3.36	rs11788425	0.02296	3.65	-2.6545	320	6	enet	0.051	0.0032	-1.9474	0.0515	Hippocampus	1	0.586967
ENSG00000157150.4	3	12159350	12159351	0.2818	rs308961	3.39	rs307594	0.169735	4.52	-1.9403	512	3	lasso	0.17	1.1e-05	-1.947	0.0515	Substantia.Nigra	1	0.586967
ENSG00000130726.11	19	58544090	58544091	0.0407	rs1867726	-3.15	rs1867726	0.008959	-3.93	-3.14754	247	22	enet	0.02	0.00051	1.94714	0.051517	Blood	1	0.586967
ENSG00000066379.14	6	30061640	30061641	0.3879	rs3129063	-2.72	rs3129063	6.63e-05	-3.14	-2.7203	37	32	enet	0.059	4.1e-09	1.947	0.05154	Blood	1	0.586967
ENSG00000143374.16	1	150487363	150487364	0.5724	rs471738	2.86	rs2147324	0.176656	-5.48	-1.94682	280	1	top1	0.18	2.5e-08	1.94682	0.05156	Frontal.Cortex	1	0.586967
ENSG00000137806.8	15	41402518	41402519	0.2336	rs7166556	-2.87	rs2928155	0.03842	-3.86	-1.4762	298	24	enet	0.076	0.0032	1.9465	0.0516	Substantia.Nigra	1	0.586967
ENSG00000121289.17	19	32971990	32971991	0.4863	rs358550	-3.58	rs16967665	0.04752	-3.84	1.1429	443	11	lasso	0.091	0.00049	-1.9462	0.05163	Amygdala	1	0.586967
ENSG00000138107.12	10	102502710	102502711	0.1373	rs11594179	3.18	rs2815401	0.010408	-3.67	1.1194	333	333	susie	0.055	0.0022	-1.9462	0.05163	Hippocampus	1	0.586967
ENSG00000271553.1	7	128667042	128667043	0.3747	rs3802003	-3.92	rs7790478	0.077472	4.91	0.5526	357	9	lasso	0.18	1.8e-08	1.94612	0.05164	Hypothalamus	1	0.586967
ENSG00000140598.13	15	82262762	82262763	0.3727	rs8029884	4.06	rs9972386	0.05662	-4.06	-1.2857	322	33	enet	0.14	9.1e-05	1.9461	0.05164	Substantia.Nigra	1	0.586967
ENSG00000269194.1	19	49808932	49808933	0.1211	rs892149	-4.44	rs752522	0.049611	-5.52	-1.946	354	1	top1	0.05	6.3e-08	1.946	0.051654	Blood	1	0.586967
ENSG00000103549.21	16	30763117	30763118	0.18	rs4788415	-5.9	rs4889651	0.101	4.59	1.5244	209	209	susie	0.12	0.00031	1.946	0.051655	Substantia.Nigra	1	0.586967
ENSG00000135517.6	12	56469037	56469038	0.2792	rs11172047	-2.78	rs3759091	0.0116	3.31	1.63422	310	9	lasso	0.043	0.0065	1.9459	0.05167	Hippocampus	1	0.586967
ENSG00000278879.1	11	74832509	74832510	0.333	rs1280350	-2.51	rs7105085	0.199708	6.27	-1.98678	460	460	susie	0.21	8.1e-10	-1.9452	0.0517	Cerebellar.Hemisphere	1	0.587093
ENSG00000116138.12	1	15526812	15526813	0.291	rs17368999	-3.57	rs7515244	0.204276	-5.07	-1.94537	504	1	top1	0.2	2.4e-07	1.94537	0.05173	Spine	1	0.587219
ENSG00000159322.17	15	72785845	72785846	0.1504	rs17753089	2.49	rs7174825	0.03069	3.64	-0.881	269	4	lasso	0.065	0.00024	-1.945	0.051772	Cerebellum	1	0.587247
ENSG00000089177.18	20	16573433	16573434	0.5367	rs6044510	-3.79	rs6514692	0.381	-14.62	0.81481	760	48	enet	0.55	5.1e-99	-1.9447	0.0518	Blood	1	0.587247
ENSG00000197893.13	10	113664126	113664127	0.2048	rs7090377	-3.53	rs7912899	0.12981	5.28	1.9649	597	597	susie	0.13	3.5e-07	1.94445	0.0518	Nucleus.Accumbens	1	0.587247
ENSG00000272462.2	6	25992661	25992662	0.2765	rs9357004	-4.83	rs17586946	0.125331	-6.61	2.0895	682	20	enet	0.18	9.3e-10	-1.94472	0.05181	Nucleus.Accumbens	1	0.587247
ENSG00000105287.12	19	46717126	46717127	0.3782	rs10401422	3.26	rs874462	0.216634	-5.86	-1.9446	351	1	top1	0.22	8.1e-10	1.9446	0.051827	Putamen	1	0.587247
ENSG00000174903.15	11	66268532	66268533	0.0304	rs2187041	-7.6	rs3814738	0.028851	-4.63	-1.9436	327	1	top1	0.029	3.3e-05	1.9436	0.0519	Blood	1	0.587706
ENSG00000144021.2	2	96266131	96266132	0.157	rs893173	-2.88	rs3214063	0.123	-4.98	1.9438	154	1	top1	0.12	4.1e-06	-1.9438	0.05192	Frontal.Cortex	1	0.587706
ENSG00000229413.2	7	128653967	128653968	0.2918	rs3802003	-3.93	rs2402923	0.071615	4.59	-1.7128	364	5	lasso	0.097	1.1e-05	-1.94369	0.051932	Cortex	1	0.587706
ENSG00000235109.7	6	28356270	28356271	0.439	rs4713139	-4.13	rs853684	0.256229	7.13	-1.5202	373	373	susie	0.39	7.7e-18	-1.9435	0.05196	Hippocampus	1	0.587706
ENSG00000259081.1	14	76774912	76774913	0.0913	rs17104890	-2.62	rs10483877	0.06121	6.51	2.03175	559	559	susie	0.064	7.3e-10	1.9434	0.051972	Blood	1	0.587706
ENSG00000168300.13	8	51899185	51899186	0.4572	rs2360805	-3.24	rs6999321	0.388	-8.8	1.70968	426	9	lasso	0.42	9.5e-24	-1.9429	0.052	Cerebellum	1	0.587706
ENSG00000165934.12	14	92121936	92121937	0.412	rs7159028	-3.25	rs7149665	0.048435	-5.01	1.7906	526	33	enet	0.12	6.5e-06	-1.9431	0.052	Hypothalamus	1	0.587706
ENSG00000130762.14	1	3454425	3454426	0.3637	rs4233024	4.15	rs2185639	0.121125	4.88	-0.44423	511	15	enet	0.17	6.4e-08	-1.94264	0.05206	Cerebellar.Hemisphere	1	0.587827
ENSG00000235641.4	9	91159572	91159573	0.649	rs2774247	2.42	rs16907201	0.0642	-5.27	-0.9294	563	563	susie	0.14	1.3e-07	1.94204	0.0521	Cerebellum	1	0.587827
ENSG00000082805.19	12	990608	990609	0.2509	rs2286034	-2.96	rs12316126	0.020315	-3.97	-1.79766	404	404	susie	0.032	0.011	1.9422	0.05211	Caudate	1	0.587827
ENSG00000067533.5	1	218285286	218285287	0.355	rs3121580	-2.96	rs10495098	0.277608	6.03	1.73534	476	476	susie	0.28	3.1e-10	1.94208	0.05213	Amygdala	1	0.587827
ENSG00000108465.14	17	47967809	47967810	0.2465	rs7207826	3.3	rs2285860	0.08526	-4.81	-2.065	386	12	enet	0.098	4e-05	1.94196	0.05214	Frontal.Cortex	1	0.587827
ENSG00000151773.12	13	43874926	43874927	0.371	rs9533614	3.35	rs12866387	0.215224	-6.02	1.9419	525	1	top1	0.22	5.6e-10	-1.9419	0.05216	Cerebellar.Hemisphere	1	0.587827
ENSG00000261000.1	1	206503947	206503948	0.3654	rs17350838	-2.956	rs3813976	0.307	13.16	-1.66071	347	43	enet	0.32	4.3e-48	-1.94177	0.0522	Blood	1	0.587827
ENSG00000273669.1	18	75073542	75073543	0.228	rs8084144	-3.81	rs7242384	0.00708	3.69	1.9418	516	1	top1	0.0071	0.15	1.9418	0.0522	Frontal.Cortex	1	0.587827
ENSG00000281026.1	13	32509394	32509395	0.163	rs9595617	3.05	rs7337687	-0.00648	-3.17	2.4116	457	457	susie	0.027	0.026	-1.9417	0.0522	Hippocampus	1	0.587827
ENSG00000277288.3	10	44292734	44292735	0.3169	rs17154827	-2.29	rs809601	0.05921	5.23	0.7244	547	17	enet	0.2	1e-10	1.94107	0.0522	Nucleus.Accumbens	1	0.587827
ENSG00000164904.17	5	126595417	126595418	0.46	rs10214090	3.44	rs17598867	-0.00868	-3.46	-2.2667	414	35	enet	0.04	0.025	1.9412	0.05223	Substantia.Nigra	1	0.587952
ENSG00000137474.19	11	77128263	77128264	0.3812	rs12225695	-2.05	rs7116928	-0.000354	-4.13	-1.6355	422	10	enet	0.073	0.00038	1.9403	0.0523	Hypothalamus	1	0.588115
ENSG00000108465.14	17	47967809	47967810	0.5536	rs7207826	3.3	rs8082043	0.11533	4.89	0.6271	387	42	enet	0.27	2.3e-08	1.9404	0.05233	Substantia.Nigra	1	0.588115
ENSG00000100162.14	22	41947163	41947164	0.2491	rs743832	3.31	rs8135804	0.17206	6.69	1.9273	346	346	susie	0.23	2.8e-12	1.9404	0.052333	Nucleus.Accumbens	1	0.588115
ENSG00000187837.3	6	26056427	26056428	0.3296	rs9357004	-4.89	rs12346	0.18489	-6.01	-2.0339	685	685	susie	0.18	1.7e-08	1.94034	0.052339	Putamen	1	0.588115
ENSG00000246067.7	11	83072065	83072066	0.519	rs12275631	3.45	rs11825381	0.16114	-4.9	-1.4099	422	65	enet	0.21	1.3e-07	1.9401	0.052364	Spine	1	0.588115
ENSG00000116774.11	1	113979390	113979391	0.1784	rs570419	3.299	rs17032048	0.0573	-4.24	1.94	471	1	top1	0.057	0.00064	-1.94	0.05238	Cortex	1	0.588115
ENSG00000224183.1	1	25294642	25294643	0.512	rs7520145	2.74	rs631133	0.176612	5.76	-2.10714	364	364	susie	0.34	8e-16	-1.94002	0.05238	Frontal.Cortex	1	0.588115
ENSG00000142794.18	1	21440127	21440128	0.816	rs4654899	3.57	rs4654947	0.542	9.22	-1.9545	379	379	susie	0.56	1.9e-28	-1.93987	0.052396	Hippocampus	1	0.588115
ENSG00000134905.16	13	110713276	110713277	0.417	rs3783088	2.82	rs6492308	0.15941	-5.37	-1.9394	678	1	top1	0.16	1.3e-07	1.9394	0.05246	Frontal.Cortex	1	0.58852
ENSG00000272491.1	1	48229560	48229561	0.541	rs1722710	2.47	rs1056042	0.318808	6.58	-1.84957	483	483	susie	0.37	3.9e-13	-1.93929	0.05247	Spine	1	0.58852
ENSG00000143036.16	1	94820341	94820342	0.1881	rs1414897	-3.98	rs17406291	0.211	-5.41	1.93875	521	1	top1	0.21	1.3e-08	-1.93875	0.05253	ACC	1	0.58882
ENSG00000204138.12	1	28369581	28369582	0.286	rs28988897	-3.52	rs10794514	0.212028	-5.06	1.93864	275	1	top1	0.21	1.3e-07	-1.93864	0.05255	Spine	1	0.58882
ENSG00000092020.10	14	35122516	35122517	0.3615	rs35273436	-3.05	rs12100841	0.179	-6.5	2.0282	367	30	enet	0.23	4.1e-12	-1.93831	0.0526	Nucleus.Accumbens	1	0.58882
ENSG00000008988.9	8	56074580	56074581	0.3512	rs7824121	3.09	rs17814089	0.16148	5.88	-1.7424	368	368	susie	0.22	2.9e-10	-1.9381	0.052607	Hypothalamus	1	0.58882
ENSG00000108465.14	17	47967809	47967810	0.3859	rs7207826	3.3	rs17616799	0.126	-6.19	-1.8222	386	386	susie	0.21	1.7e-10	1.93803	0.05262	Caudate	1	0.58882
ENSG00000100162.14	22	41947163	41947164	0.253	rs743832	3.31	rs8135804	0.141755	5.28	1.93778	343	1	top1	0.14	2.1e-07	1.9378	0.05265	Caudate	1	0.58882
ENSG00000113318.9	5	80655151	80655152	0.1802	rs1650647	-3.1	rs836817	0.031102	4.9	-2.77238	478	21	enet	0.056	0.00076	-1.9377	0.05266	Cortex	1	0.58882
ENSG00000132781.17	1	45338655	45338656	0.1206	rs11211113	-3.242	rs11211086	0.00973	4.44	-0.66846	284	11	enet	0.024	0.00013	1.93764	0.0527	Blood	1	0.58882
ENSG00000196072.11	10	100286711	100286712	0.2743	rs11190310	-3.15	rs2862954	0.03348	4.95	0.90909	399	23	enet	0.13	3.8e-07	1.9374	0.0527	Cerebellum	1	0.58882
ENSG00000247572.7	5	81301559	81301560	0.8136	rs6890619	3.105	rs11950033	0.52176	9.33	2.11765	463	11	lasso	0.62	1.8e-34	1.93704	0.05274	Cerebellar.Hemisphere	1	0.58882
ENSG00000232075.1	10	63634826	63634827	0.1241	rs10740138	-2.56	rs10740138	-0.002308	3.56	-2.5644	356	356	susie	0.032	0.015	-1.9369	0.05276	Hypothalamus	1	0.58882
ENSG00000134548.9	12	21526306	21526307	0.1296	rs11836934	4.08	rs1993871	-0.001714	3.76	-1.42857	536	536	susie	0.03	0.012	-1.93678	0.05277	Nucleus.Accumbens	1	0.58882
ENSG00000164197.11	5	64165843	64165844	0.1662	rs16892892	3.13	rs356612	0.047097	-4.15	-1.4173	292	292	susie	0.06	0.0041	1.9364	0.0528	Amygdala	1	0.58882
ENSG00000117245.12	1	20718016	20718017	0.2686	rs4654899	3.57	rs666371	0.166237	-5.59	-2.63333	448	448	susie	0.18	6e-09	1.93659	0.0528	Caudate	1	0.58882
ENSG00000226386.1	10	34815766	34815767	0.2133	rs10508811	-3.25	rs2504249	0.16836	5.62	-1.9588	321	2	lasso	0.17	3e-09	-1.93653	0.0528	Nucleus.Accumbens	1	0.58882
ENSG00000171723.15	14	66507406	66507407	0.8126	rs10146687	4.56	rs7143755	0.0589	5.07	1.9364	352	1	top1	0.059	0.00058	1.93636	0.0528	Nucleus.Accumbens	1	0.58882
ENSG00000145743.15	5	108382097	108382098	0.2439	rs7710347	4.325	rs6889461	0.11326	-4.36	-1.93626	379	1	top1	0.11	9.7e-06	1.93626	0.05284	Cerebellar.Hemisphere	1	0.589054
ENSG00000100162.14	22	41947163	41947164	0.227	rs743832	3.31	rs8135804	0.1297	5.53	1.93553	345	1	top1	0.13	2.1e-06	1.9355	0.0529	Frontal.Cortex	1	0.58948
ENSG00000134905.16	13	110713276	110713277	0.519	rs3783088	2.82	rs6492308	0.180692	-4.82	-1.9353	677	1	top1	0.18	1.3e-06	1.9353	0.05295	Spine	1	0.58948
ENSG00000135773.12	1	230747383	230747384	0.6581	rs16851934	3.09	rs11579420	0.0953	-5.67	-1.10526	686	94	enet	0.21	1.9e-08	1.93492	0.053	ACC	1	0.58948
ENSG00000237424.1	1	47434640	47434641	0.0524	rs7664	-3.912	rs6695969	0.00773	4.09	-2.36134	455	455	susie	0.014	0.003	-1.9346	0.053	Blood	1	0.58948
ENSG00000008988.9	8	56074580	56074581	0.269	rs7824121	3.12	rs2668007	0.258869	7.09	-1.9348	367	1	top1	0.26	1.2e-13	-1.935	0.053	Cortex	1	0.58948
ENSG00000241170.2	11	74876285	74876286	0.5982	rs1303475	-2.42	rs2119028	0.46864	-8.65	-1.9684	454	14	lasso	0.47	4.5e-23	1.9347	0.053	Putamen	1	0.58948
ENSG00000204138.12	1	28369581	28369582	0.4006	rs28988897	-3.5	rs10794514	0.148076	-4.64	1.93478	274	1	top1	0.15	9.2e-06	-1.93478	0.05302	Amygdala	1	0.58948
ENSG00000276855.1	17	15789015	15789016	0.384	rs4470185	-2.91	rs4349188	0.214944	-6.5	1.9168	331	2	lasso	0.24	6.5e-11	-1.93468	0.05303	Hypothalamus	1	0.58948
ENSG00000102738.7	13	40771172	40771173	0.2933	rs4280108	3.3	rs7335572	0.04982	-3.75	1.2135	390	29	enet	0.062	0.00042	-1.934	0.0531	Nucleus.Accumbens	1	0.589858
ENSG00000204138.12	1	28369581	28369582	0.39	rs28988897	-3.5	rs10794514	0.07578	-3.81	1.93391	280	1	top1	0.076	0.0032	-1.9339	0.053124	Substantia.Nigra	1	0.589858
ENSG00000227359.1	2	113704077	113704078	0.1346	rs1060906	-4.54	rs1813262	-0.001973	-3.78	-0.4545	311	22	enet	0.035	0.011	1.93378	0.05314	Cerebellar.Hemisphere	1	0.589858
ENSG00000224183.1	1	25294642	25294643	0.3657	rs7520145	2.74	rs3091242	0.0949	4.67	-2.19643	365	365	susie	0.25	1.1e-11	-1.9338	0.05314	Hypothalamus	1	0.589858
ENSG00000230310.1	19	12552596	12552597	0.1028	rs7248145	3.38	rs4804197	0.026769	3.83	-1.93333	290	1	top1	0.027	0.016	-1.9333	0.053195	Nucleus.Accumbens	1	0.589891
ENSG00000180104.15	5	443160	443161	0.3434	rs7709758	-3.44	rs10072668	0.21924	-5.52	1.8346	312	312	susie	0.24	1.3e-08	-1.9333	0.0532	Amygdala	1	0.589891
ENSG00000260398.1	8	78605951	78605952	0.2798	rs10504687	-3.05	rs1062248	0.0664	5.02	-1.92595	328	10	lasso	0.086	2.7e-05	-1.93326	0.0532	Cerebellum	1	0.589891
ENSG00000159210.9	17	48945116	48945117	0.1741	rs8072770	3.04	rs9904288	0.141205	-5.64	2	399	3	lasso	0.18	7.1e-10	-1.93255	0.05329	Cerebellum	1	0.590678
ENSG00000121769.7	1	31376849	31376850	0.1921	rs16834529	-2.77	rs10914330	0.128292	-5.09	1.93243	387	1	top1	0.13	3.3e-06	-1.93243	0.05331	Putamen	1	0.590689
ENSG00000278879.1	11	74832509	74832510	0.284	rs1280350	-2.5	rs7128739	0.11326	5.13	-1.90323	458	458	susie	0.13	1.8e-06	-1.93211	0.053346	Frontal.Cortex	1	0.590877
ENSG00000270638.1	6	145735855	145735856	0.146	rs12197582	-3.67	rs973856	0.031156	3.56	-1.7058	299	299	susie	0.067	0.0027	-1.9318	0.05338	Amygdala	1	0.591043
ENSG00000179277.9	17	15786617	15786618	0.277	rs4470185	-2.91	rs2324027	0.094898	-5.17	1.71042	332	5	lasso	0.11	2.8e-06	-1.93159	0.0534	Nucleus.Accumbens	1	0.591054
ENSG00000182109.7	1	39546186	39546187	0.2573	rs495879	3.15	rs12134412	0.015956	-4.57	-1.7196	375	18	enet	0.094	1.1e-05	1.93146	0.053427	Cerebellum	1	0.591142
ENSG00000270638.1	6	145735855	145735856	0.1675	rs12197582	-3.67	rs973856	0.066525	4.39	-1.7064	300	300	susie	0.095	7.1e-05	-1.93068	0.0535	Hippocampus	1	0.591739
ENSG00000136243.16	7	23181826	23181827	0.391	rs7808836	3.15	rs433395	0.296649	-6.14	2.2582	426	4	lasso	0.37	1.3e-11	-1.9302	0.05358	Substantia.Nigra	1	0.592413
ENSG00000131067.16	20	34872859	34872860	0.1134	rs6058108	2.58	rs12626122	0.08212	-4.16	1.9298	349	1	top1	0.082	5.4e-05	-1.9298	0.0536	Nucleus.Accumbens	1	0.592423
ENSG00000117834.12	1	48222684	48222685	0.2925	rs12096159	2.44	rs1056042	0.180384	6.1	-1.84653	484	484	susie	0.2	6.8e-10	-1.92963	0.05365	Caudate	1	0.592765
ENSG00000169169.14	19	49690897	49690898	0.1748	rs892149	-4.44	rs12981033	0.151635	-5.72	-1.92913	319	1	top1	0.15	2e-08	1.92913	0.053714	Cerebellum	1	0.593165
ENSG00000104863.11	19	49114323	49114324	0.185	rs6509439	-3.45	rs7247125	0.116857	4.97	2.65395	397	6	lasso	0.13	3.2e-07	1.92869	0.05377	Cortex	1	0.593165
ENSG00000270947.1	19	22455987	22455988	0.1491	rs2074332	-2.92	rs1692598	0.036159	3.91	1.92857	313	1	top1	0.036	0.0059	1.9286	0.053784	Nucleus.Accumbens	1	0.593165
ENSG00000155085.15	6	109691216	109691217	0.2596	rs9320287	3.12	rs9487069	0.207759	-6.23	1.928	440	1	top1	0.21	2.8e-09	-1.92804	0.0538	Hippocampus	1	0.593165
ENSG00000267079.1	18	11914343	11914344	0.345	rs4797585	3.12	rs4239303	0.268742	6.97	1.8127	447	7	lasso	0.29	4.8e-13	1.9285	0.0538	Putamen	1	0.593165
ENSG00000228971.2	1	95510115	95510116	0.4595	rs1414897	-3.98	rs10783011	0.221062	-5.97	1.92805	435	1	top1	0.22	3.1e-10	-1.92805	0.05385	Frontal.Cortex	1	0.593165
ENSG00000222011.8	7	102748970	102748971	0.1991	rs4729791	2.72	rs803105	-0.005392	3.08	0.8421	190	190	susie	0.017	0.045	1.9279	0.05387	Nucleus.Accumbens	1	0.593165
ENSG00000228962.1	6	32390509	32390510	0.4361	rs17843604	3.36	rs497309	0.14112	5.1	-2.5519	233	233	susie	0.15	9.4e-08	-1.9278	0.0539	Caudate	1	0.593165
ENSG00000165929.12	14	91867535	91867536	0.3544	rs7159028	-3.25	rs2402074	0.10164	5.97	-1.7478	458	11	enet	0.14	6e-08	-1.9276	0.05391	Cerebellum	1	0.593165
ENSG00000235663.1	6	31765587	31765588	0.0967	rs2523612	3.32	rs605203	0.0179	3.69	-0.7148	237	237	susie	0.033	0.0073	-1.9273	0.053937	Cerebellum	1	0.593165
ENSG00000142233.11	19	48673080	48673081	0.219	rs2303147	-3.22	rs973579	0.086034	4.01	1.92727	454	1	top1	0.086	0.00086	1.92727	0.05395	Spine	1	0.593165
ENSG00000101353.14	20	37179587	37179588	0.3051	rs4810929	2.89	rs6031882	0.0928	-5.78	2.5145	311	33	enet	0.16	1.2e-08	-1.92717	0.05396	Cerebellum	1	0.593165
ENSG00000258983.2	14	88499333	88499334	0.21	rs3825679	-3.71	rs17772064	0.11295	4.96	-2.1158	451	16	enet	0.16	4e-06	-1.9271	0.054	Amygdala	1	0.593165
ENSG00000270773.1	3	129345410	129345411	0.5429	rs4075143	2.28	rs6787488	0.246	6.36	-2.0367	293	34	enet	0.28	8.3e-13	-1.92682	0.054002	Cerebellar.Hemisphere	1	0.593165
ENSG00000112799.8	6	6588107	6588108	0.3643	rs1267914	3.14	rs9504848	0.087804	8.37	-1.8137	785	64	enet	0.2	1.8e-29	-1.92678	0.054007	Blood	1	0.593165
ENSG00000104774.12	19	12666741	12666742	0.1071	rs7248145	3.38	rs8104822	0.067194	-4.31	-1.9268	301	1	top1	0.067	0.00071	1.9268	0.054009	Putamen	1	0.593165
ENSG00000142233.11	19	48673080	48673081	0.289	rs2303147	-3.22	rs838147	0.07074	4.04	1.9267	453	1	top1	0.071	0.00059	1.9267	0.054018	Hippocampus	1	0.593165
ENSG00000165806.19	10	113679161	113679162	0.3408	rs536626	-3.54	rs3127094	0.12173	4.95	1.88872	597	597	susie	0.16	5e-09	1.9266	0.05403	Cerebellum	1	0.593165
ENSG00000122481.16	1	95234154	95234155	0.435	rs1414897	-3.98	rs933107	0.352796	6.39	2.6319	488	4	lasso	0.42	2.3e-15	1.92603	0.0541	Spine	1	0.593391
ENSG00000198520.10	1	44674712	44674713	0.2356	rs4660821	3.56	rs7539312	0.188593	5.87	1.92593	359	1	top1	0.19	1.6e-09	1.92593	0.05411	Caudate	1	0.593391
ENSG00000135083.14	5	160345395	160345396	0.0816	rs2910204	-2.72	rs17057631	0.0167	-4.5	-0.6495	477	8	enet	0.031	1.7e-05	1.9259	0.05412	Blood	1	0.593391
ENSG00000159958.6	22	41926817	41926818	0.136	rs743832	3.31	rs8135804	0.028	3.9	1.92582	346	1	top1	0.028	0.013	1.92582	0.054127	Cortex	1	0.593391
ENSG00000198105.13	10	37857635	37857636	0.2202	rs12412221	-2.82	rs4934888	0.043538	4.14	-2.5876	298	298	susie	0.081	0.00024	-1.9254	0.05418	Hippocampus	1	0.593582
ENSG00000260398.1	8	78605951	78605952	0.2728	rs10504687	-3.05	rs1062248	0.136953	5.23	-1.9259	328	328	susie	0.14	1.4e-07	-1.926	0.0542	Cortex	1	0.593582
ENSG00000065485.19	3	123067061	123067062	0.0568	rs9968193	2.84	rs836847	0.016853	4.15	1.62857	484	9	lasso	0.023	0.00019	1.92502	0.05423	Blood	1	0.593582
ENSG00000205352.10	12	53441604	53441605	0.1892	rs1485394	-2.59	rs11170516	0.085835	4.25	-1.925	406	1	top1	0.086	2.7e-05	-1.925	0.05423	Cerebellum	1	0.593582
ENSG00000165055.15	7	128476728	128476729	0.4811	rs3802003	-3.95	rs1053124	0.118256	5.53	-2.6455	383	46	enet	0.29	1.6e-15	-1.92492	0.05424	Cortex	1	0.593582
ENSG00000187778.13	12	49568152	49568153	0.1287	rs10400435	3.08	rs3887727	0.0893	-4.5	1.48193	314	314	susie	0.1	3.7e-05	-1.92467	0.05427	Hippocampus	1	0.593644
ENSG00000144021.2	2	96266131	96266132	0.1379	rs893173	-2.88	rs3214063	0.06762	-4.58	1.94727	155	155	susie	0.092	3.1e-05	-1.92434	0.0543	Caudate	1	0.593644
ENSG00000275426.1	4	149737	149738	0.459	rs12186156	-2.33	rs28716466	0.077302	-4.94	1.4523	155	155	susie	0.17	6.8e-08	-1.9243	0.05432	Hippocampus	1	0.593644
ENSG00000243679.1	7	128654019	128654020	0.4304	rs3802003	-3.93	rs2402923	0.212012	6.66	-1.7128	364	364	susie	0.24	1.1e-12	-1.92373	0.054389	Cortex	1	0.593644
ENSG00000140564.11	15	90868591	90868592	0.3624	rs2597909	-2.96	rs4702	0.0118	-4.06	1.57662	481	481	susie	0.024	0.029	-1.9236	0.0544	Frontal.Cortex	1	0.593644
ENSG00000273674.4	15	50908598	50908599	0.208	rs17647802	2.8	rs1075681	0.051775	-4.41	-2.0833	477	4	lasso	0.091	0.0001	1.9231	0.05446	Hippocampus	1	0.593644
ENSG00000143036.16	1	94820341	94820342	0.1971	rs1414897	-3.98	rs17406291	0.14918	-5.57	1.9231	523	1	top1	0.15	4.7e-08	-1.92306	0.054472	Nucleus.Accumbens	1	0.593644
ENSG00000159128.14	21	33402895	33402896	0.4388	rs2834094	-3.28	rs9980428	0.26344	7.07	1.8732	463	8	lasso	0.31	3.7e-17	1.9228	0.0545	Cerebellum	1	0.593644
ENSG00000137074.18	9	33025167	33025168	0.3283	rs7028796	2.93	rs10758180	0.158528	-6.65	2.0536	478	478	susie	0.21	9e-10	-1.9229	0.0545	Cerebellar.Hemisphere	1	0.593644
ENSG00000205704.6	22	41952164	41952165	0.442	rs743832	3.31	rs133309	0.05618	-5.23	0.4599	344	344	susie	0.37	2.4e-17	-1.923	0.0545	Frontal.Cortex	1	0.593644
ENSG00000112624.12	6	42746957	42746958	0.39	rs7832	-2.96	rs2395939	0.13319	4.91	1.9219	365	1	top1	0.13	1.6e-06	1.92187	0.0546	Cerebellar.Hemisphere	1	0.593644
ENSG00000146223.14	6	42879617	42879618	0.3341	rs754421	-4.9	rs2395939	0.117297	-4.41	1.9219	347	1	top1	0.12	1.1e-05	-1.92187	0.0546	Hippocampus	1	0.593644
ENSG00000196932.11	10	61453449	61453450	0.191	rs12573098	-3.18	rs10994727	0.0727	4.91	-1.9821	394	3	lasso	0.11	1.8e-05	-1.9219	0.05462	Frontal.Cortex	1	0.593644
ENSG00000146223.14	6	42879617	42879618	0.1681	rs754421	-4.9	rs2395939	0.147462	-5.28	1.9219	346	1	top1	0.15	5.7e-08	-1.92187	0.05462	Nucleus.Accumbens	1	0.593644
ENSG00000146223.14	6	42879617	42879618	0.235	rs754421	-4.9	rs2395939	0.15661	-5.54	1.9219	352	1	top1	0.16	1.8e-08	-1.9219	0.054621	Cortex	1	0.593644
ENSG00000067533.5	1	218285286	218285287	0.4427	rs3121580	-2.957	rs10863387	0.232	6.84	2.03636	477	9	lasso	0.29	1.6e-15	1.92187	0.054622	Cortex	1	0.593644
ENSG00000213689.11	3	48465810	48465811	0.2503	rs9882549	3.23	rs11797	0.099877	-7.65	-0.690909	254	254	susie	0.15	1.3e-21	1.9215	0.05467	Blood	1	0.593644
ENSG00000160963.13	7	101362819	101362820	0.634	rs12668018	-2.72	rs6963365	0.32193	-7.2	-2.02075	384	25	enet	0.35	3e-16	1.92114	0.05471	Putamen	1	0.593644
ENSG00000170919.15	13	45341370	45341371	0.354	rs7989399	-3.26	rs2234211	0.170433	5.7	-1.875	443	443	susie	0.19	8.9e-09	-1.9209	0.05474	Cerebellar.Hemisphere	1	0.593644
ENSG00000273270.1	7	128531068	128531069	0.4292	rs3802003	-3.73	rs2443110	0.335226	-7.3	-1.8145	365	18	lasso	0.35	3.8e-16	1.92088	0.05475	Hypothalamus	1	0.593644
ENSG00000196126.11	6	32589847	32589848	0.253	rs17843604	3.36	rs9270856	0.096789	4.77	2.6602	239	14	enet	0.13	3.1e-06	1.9208	0.054756	Hippocampus	1	0.593644
ENSG00000204130.12	10	68407293	68407294	0.155	rs10998026	3.67	rs10998074	0.11587	4.41	-1.9208	391	1	top1	0.12	3.2e-05	-1.92078	0.05476	ACC	1	0.593644
ENSG00000204130.12	10	68407293	68407294	0.3886	rs10998026	3.67	rs10998074	0.126537	4.62	-1.9208	392	1	top1	0.13	3.1e-06	-1.9208	0.05476	Hypothalamus	1	0.593644
ENSG00000105221.16	19	40285535	40285536	0.191	rs33933140	3.76	rs339526	0.033245	-4.21	-0.213	388	388	susie	0.045	0.0044	1.92069	0.05477	Cerebellar.Hemisphere	1	0.593644
ENSG00000219891.2	6	28091153	28091154	0.0278	rs4713139	-4.13	rs1225591	0.0282	4.68	-1.9207	465	1	top1	0.028	4e-05	-1.9207	0.054776	Blood	1	0.593644
ENSG00000274180.1	17	21253409	21253410	0.1128	rs4986004	-2.49	rs12602921	0.066765	-6.42	-1.9206	213	1	top1	0.067	3.5e-10	1.92063	0.05478	Blood	1	0.593644
ENSG00000274180.1	17	21253409	21253410	0.1409	rs4986004	-2.49	rs12602921	0.058265	-4.14	-1.92063	211	1	top1	0.058	0.0014	1.9206	0.05478	Cerebellar.Hemisphere	1	0.593644
ENSG00000240053.8	6	31670166	31670167	0.2352	rs2523612	3.28	rs707939	-0.00544	-3.93	-1.2373	240	240	susie	0.027	0.018	1.9205	0.0548	Caudate	1	0.593644
ENSG00000168300.13	8	51899185	51899186	0.3687	rs2360805	-3.24	rs3763547	0.20345	-6.53	1.1213	426	426	susie	0.3	3.9e-14	-1.9208	0.0548	Cerebellar.Hemisphere	1	0.593644
ENSG00000185591.9	12	53380175	53380176	0.2222	rs12309211	-2.66	rs11170516	0.033503	4.02	-1.925	402	402	susie	0.059	0.00058	-1.92016	0.05484	Nucleus.Accumbens	1	0.593702
ENSG00000125952.18	14	65102694	65102695	0.1565	rs10129544	-3.41	rs7141753	0.040421	5.97	1.27586	444	24	enet	0.081	4e-12	1.92	0.054854	Blood	1	0.593702
ENSG00000122481.16	1	95234154	95234155	0.1358	rs1414897	-3.982	rs6678964	0.0906	7.19	1.68346	492	492	susie	0.12	5.7e-17	1.91977	0.0549	Blood	1	0.593702
ENSG00000198382.8	11	75815406	75815407	0.1533	rs7120205	-3	rs6592618	0.00623	-3.41	-0.972	436	436	susie	0.044	0.0055	1.91935	0.0549	Hippocampus	1	0.593702
ENSG00000143036.16	1	94820341	94820342	0.3047	rs1414897	-3.98	rs17406291	0.136753	-4.54	1.91952	521	1	top1	0.14	2.1e-05	-1.91952	0.05492	Amygdala	1	0.593702
ENSG00000143036.16	1	94820341	94820342	0.1884	rs1414897	-3.98	rs17406291	0.183317	-5.7	1.91952	521	1	top1	0.18	2.8e-09	-1.91952	0.05492	Caudate	1	0.593702
ENSG00000266094.7	1	206507529	206507530	0.1804	rs17350838	-2.96	rs12569261	-0.005313	3.13	-1.2769	350	350	susie	0.004	0.19	1.91924	0.054954	Cerebellum	1	0.593863
ENSG00000204315.3	6	32130290	32130291	0.2055	rs674313	-3.22	rs6902493	-0.00406	-3.13	-0.946	163	26	enet	0.032	0.021	1.919	0.054986	ACC	1	0.593946
ENSG00000176933.5	6	28218633	28218634	0.1011	rs4713139	-4.13	rs1052215	0.01252	-3.33	-1.5965	422	422	susie	0.02	0.035	1.9186	0.055	Caudate	1	0.593946
ENSG00000142233.11	19	48673080	48673081	0.2812	rs2303147	-3.22	rs516246	0.112	5.1	1.9081	457	457	susie	0.14	8.7e-07	1.91845	0.05505	Hypothalamus	1	0.594181
ENSG00000279168.2	7	102679294	102679295	0.2364	rs4729791	2.82	rs7780981	-0.006889	-3.44	0.7467	203	203	susie	0.025	0.049	-1.91843	0.05506	Amygdala	1	0.594181
ENSG00000126860.11	17	31321883	31321884	0.1544	rs12940303	-2.98	rs2040792	0.149656	-9.35	-1.9138	365	365	susie	0.15	9.8e-22	1.91776	0.05514	Blood	1	0.594759
ENSG00000268895.5	19	58347750	58347751	0.1747	rs1867726	-3.15	rs1265957	0.043513	-3.91	-2.74222	323	323	susie	0.09	2.1e-05	1.9176	0.05516	Cortex	1	0.594759
ENSG00000004779.9	16	23596355	23596356	0.063	rs2188354	-3.71	rs426745	0.010836	-4.12	-1.9175	428	1	top1	0.011	0.0079	1.9175	0.055171	Blood	1	0.594759
ENSG00000153237.17	2	158456752	158456753	0.1318	rs12465358	-3.48	rs11674284	0.08032	4.89	-1.91935	488	488	susie	0.097	8.1e-06	-1.9173	0.055203	Cerebellum	1	0.594898
ENSG00000188002.10	5	1634004	1634005	0.4713	rs6873098	-3.01	rs7734561	0.229	-12.09	-1.5373	573	9	lasso	0.39	2.5e-62	1.91673	0.05527	Blood	1	0.595314
ENSG00000144674.16	3	37245302	37245303	0.0823	rs4647200	3.38	rs9311149	0.00593	-4.1	-2.39286	424	424	susie	0.057	0.00068	1.91664	0.05528	Cortex	1	0.595314
ENSG00000205609.12	16	28403878	28403879	0.1762	rs11074907	-3.62	rs181209	0.02229	3.76	-3	241	11	enet	0.071	0.00047	-1.9163	0.0553	Hypothalamus	1	0.595323
ENSG00000142794.18	1	21440127	21440128	0.8406	rs4654899	3.57	rs4654947	0.481	9.01	-1.95455	378	5	enet	0.51	6.5e-26	-1.916	0.05536	Hypothalamus	1	0.595763
ENSG00000243679.1	7	128654019	128654020	0.603	rs3802003	-3.9	rs2443110	0.287842	6	-1.8204	365	365	susie	0.34	1e-10	-1.9156	0.05541	Substantia.Nigra	1	0.595778
ENSG00000150867.13	10	22714554	22714555	0.0401	rs7075634	3.37	rs10047326	0.019456	-4.63	1.59568	342	14	enet	0.025	9.5e-05	-1.9153	0.05545	Blood	1	0.595778
ENSG00000170356.8	7	144252956	144252957	0.2094	rs11505615	-2.26	rs11976037	0.054	-4.04	-1.9153	303	1	top1	0.054	0.0013	1.91525	0.05546	Caudate	1	0.595778
ENSG00000125388.19	4	2963607	2963608	0.4863	rs1014947	3.17	rs2471325	0.367	-8.09	1.75	377	377	susie	0.38	6.8e-18	-1.915	0.055489	Cerebellar.Hemisphere	1	0.595778
ENSG00000174165.7	11	66546237	66546238	0.233	rs540943	7.78	rs2279865	0.22448	-5.52	1.6769	261	19	lasso	0.27	7.5e-10	-1.9149	0.055499	Amygdala	1	0.595778
ENSG00000155749.12	2	201357397	201357398	0.433	rs6715380	-3.38	rs13016963	0.326	7.29	-1.9144	345	1	top1	0.33	3.4e-15	-1.9144	0.05556	Frontal.Cortex	1	0.595778
ENSG00000253710.2	13	52012397	52012398	0.1749	rs9535789	-2.83	rs9535787	0.037462	4.4	-2.0877	353	8	lasso	0.068	0.00017	-1.9142	0.05559	Cerebellum	1	0.595778
ENSG00000241170.2	11	74876285	74876286	0.4855	rs1303475	-2.42	rs10899060	0.31631	-7.05	-1.6855	453	453	susie	0.35	3.3e-14	1.91401	0.0556	ACC	1	0.595778
ENSG00000223601.2	10	22210020	22210021	0.3009	rs7075634	3.37	rs2148546	0.014513	-3.58	2.30769	260	7	lasso	0.021	0.037	-1.91447	0.0556	Cerebellar.Hemisphere	1	0.595778
ENSG00000284600.1	2	1795524	1795525	0.514	rs17247373	-4.23	rs6759577	0.00478	3.62	0.87719	493	52	enet	0.11	0.00041	1.91443	0.0556	Substantia.Nigra	1	0.595778
ENSG00000162461.7	1	15736404	15736405	0.7319	rs17368999	-3.69	rs35352784	0.47856	-9.92	1.6667	444	444	susie	0.51	1.1e-30	-1.91406	0.055613	Cerebellum	1	0.595778
ENSG00000116771.5	1	15585109	15585110	0.2432	rs10927848	3.51	rs6685648	0.138896	5.55	-1.914	496	1	top1	0.14	1.4e-07	-1.91404	0.055615	Nucleus.Accumbens	1	0.595778
ENSG00000117174.10	1	85708432	85708433	0.2722	rs366516	-2.76	rs17128257	0.031983	4.68	-2.7308	532	31	enet	0.13	2.9e-07	-1.91397	0.055624	Cerebellum	1	0.595778
ENSG00000227001.3	1	21427966	21427967	0.413	rs9426785	3.65	rs17420195	0.25457	-5.19	-2.14493	382	382	susie	0.27	1.8e-08	1.9139	0.05563	Substantia.Nigra	1	0.595778
ENSG00000169783.12	15	77820899	77820900	0.1863	rs11634386	-2.54	rs907389	0.033044	-4.18	-1.5862	407	407	susie	0.049	0.0039	1.9138	0.05565	Hippocampus	1	0.595787
ENSG00000233098.8	17	20868432	20868433	0.1528	rs4986004	-2.49	rs4606772	0.066216	-4.2	2.05221	195	4	lasso	0.074	0.00012	-1.91335	0.0557	Nucleus.Accumbens	1	0.595911
ENSG00000087502.17	12	29381188	29381189	0.1974	rs10843350	-2.5	rs10843436	-0.003602	3.74	0.5357	569	21	enet	0.01	0.11	1.9137	0.0557	Putamen	1	0.595911
ENSG00000146223.14	6	42879617	42879618	0.329	rs754421	-4.9	rs2395939	0.103725	-4.37	1.9219	348	348	susie	0.11	2.2e-05	-1.9127	0.05579	Putamen	1	0.596365
ENSG00000165275.9	9	37753802	37753803	0.1494	rs10814639	-3.8	rs10973594	0.03425	-3.97	-0.3377	477	33	enet	0.064	0.00028	1.91251	0.0558	Cerebellum	1	0.596365
ENSG00000159231.5	21	36134911	36134912	0.3488	rs743426	-2.61	rs1056892	0.200682	-6.17	-1.9123	500	1	top1	0.2	1.2e-10	1.9123	0.0558	Cortex	1	0.596365
ENSG00000155749.12	2	201357397	201357398	0.4682	rs6715380	-3.38	rs13016963	0.448549	8.47	-1.91066	346	346	susie	0.46	4.8e-22	-1.91243	0.05582	Putamen	1	0.596373
ENSG00000183597.15	22	20017013	20017014	0.0984	rs5993743	-3.38	rs2073778	0.025779	-5.38	2.23256	547	5	lasso	0.034	6.3e-06	-1.91175	0.0559	Blood	1	0.596492
ENSG00000239389.7	5	140882642	140882643	0.2276	rs3776096	-3.077	rs155811	0.228201	6.47	-1.89729	383	12	lasso	0.23	3.1e-12	-1.91144	0.055948	Nucleus.Accumbens	1	0.596492
ENSG00000155749.12	2	201357397	201357398	0.3434	rs6715380	-3.38	rs1035142	0.380608	8.37	-1.9105	346	346	susie	0.38	1.2e-20	-1.91113	0.05599	Nucleus.Accumbens	1	0.596492
ENSG00000262587.2	16	25031743	25031744	0.1977	rs12920684	2.84	rs7498149	0.148699	-9.24	2.0334	399	399	susie	0.15	1.8e-21	-1.9111	0.055995	Blood	1	0.596492
ENSG00000159231.5	21	36134911	36134912	0.1352	rs743426	-2.61	rs2835281	0.105	-7.8	-1.9107	500	1	top1	0.1	2.6e-15	1.9107	0.056	Blood	1	0.596492
ENSG00000255320.1	11	66246238	66246239	0.472	rs2242663	-6.58	rs3814738	0.39435	8.83	-1.9109	325	1	top1	0.39	3.1e-22	-1.91091	0.056	Cerebellum	1	0.596492
ENSG00000132432.13	7	54759973	54759974	0.2441	rs12540641	3.08	rs2709323	0.155874	-5.62	-1.8901	493	4	lasso	0.16	1.4e-08	1.9108	0.05603	Cortex	1	0.596492
ENSG00000156113.22	10	77638368	77638369	0.3395	rs11002137	-3	rs2673489	0.111675	4.76	-1.9107	531	1	top1	0.11	4.4e-06	-1.9107	0.05604	Caudate	1	0.596492
ENSG00000155749.12	2	201357397	201357398	0.5292	rs6715380	-3.38	rs1035142	0.32616	7.97	-1.9105	346	1	top1	0.33	7e-18	-1.9105	0.05607	Cerebellum	1	0.596492
ENSG00000155749.12	2	201357397	201357398	0.4776	rs6715380	-3.38	rs1035142	0.271772	6.65	-1.9105	346	1	top1	0.27	1.5e-12	-1.9105	0.05607	Cerebellar.Hemisphere	1	0.596492
ENSG00000155749.12	2	201357397	201357398	0.4661	rs6715380	-3.38	rs1035142	0.32193	7.81	-1.9105	346	1	top1	0.32	3.3e-17	-1.9105	0.05607	Cortex	1	0.596492
ENSG00000243302.3	7	128651184	128651185	0.309	rs3802003	-3.9	rs2402923	0.168794	4.58	-1.7136	366	366	susie	0.17	1.1e-05	-1.9105	0.05607	Substantia.Nigra	1	0.596492
ENSG00000155749.12	2	201357397	201357398	0.2725	rs6715380	-3.38	rs1035142	0.203715	4.99	-1.9105	346	1	top1	0.2	1.5e-07	-1.9105	0.0561	Amygdala	1	0.596492
ENSG00000155749.12	2	201357397	201357398	0.4562	rs6715380	-3.38	rs1035142	0.34834	7.77	-1.9105	346	1	top1	0.35	9.6e-18	-1.9105	0.0561	Caudate	1	0.596492
ENSG00000116771.5	1	15585109	15585110	0.2435	rs10927848	3.51	rs4646093	0.176474	5.68	-1.90994	497	6	lasso	0.18	5.4e-09	-1.90994	0.05614	Caudate	1	0.596713
ENSG00000146411.5	6	134052635	134052636	0.2237	rs2327350	2.1	rs9385675	0.011752	3.75	1.3225	435	435	susie	0.031	0.011	1.90952	0.05619	Nucleus.Accumbens	1	0.596738
ENSG00000091490.10	4	25863759	25863760	0.4855	rs4697598	3.81	rs14553	0.0733	-5.87	-0.9859	468	13	enet	0.21	2.7e-10	1.9094	0.0562	Caudate	1	0.596738
ENSG00000272375.1	8	30197403	30197404	0.1076	rs7014904	3.14	rs16876622	-0.005436	3.64	0.8528	348	348	susie	0.03	0.011	1.909	0.0562	Cortex	1	0.596738
ENSG00000233184.6	1	101063610	101063611	0.1806	rs870747	2.969	rs4617425	0.116	5.52	-1.90909	494	1	top1	0.12	1.5e-06	-1.90909	0.05625	Cortex	1	0.596861
ENSG00000233184.6	1	101063610	101063611	0.1472	rs870747	2.97	rs4617425	0.145856	5.29	-1.9091	494	1	top1	0.15	6.7e-08	-1.90909	0.05625	Nucleus.Accumbens	1	0.596861
ENSG00000174705.12	5	172454522	172454523	0.3466	rs11134751	2.87	rs1560682	0.08372	4.73	-2.29715	558	7	lasso	0.085	3.5e-05	-1.90837	0.05634	Cortex	1	0.597612
ENSG00000145692.14	5	79111778	79111779	0.21	rs479405	3	rs1291041	0.187468	6.14	-1.7937	411	411	susie	0.19	1e-09	-1.90793	0.0564	Caudate	1	0.59775
ENSG00000132694.18	1	157045369	157045370	0.2187	rs10908509	2.72	rs822570	0.000459	-3.76	0.90761	503	39	enet	0.022	0.037	-1.908	0.0564	Hypothalamus	1	0.59775
ENSG00000135905.18	2	225042444	225042445	0.1977	rs6711462	-3.49	rs12329131	0.12708	-5.03	-1.08464	393	12	lasso	0.13	2.2e-07	1.9078	0.056414	Cerebellum	1	0.59775
ENSG00000024048.10	6	42564061	42564062	0.2999	rs11751058	2.83	rs3749898	0.216771	6.54	1.90769	401	1	top1	0.22	1e-11	1.90769	0.05643	Cerebellum	1	0.59775
ENSG00000257464.1	12	49442651	49442652	0.1539	rs10400435	3.08	rs7133398	0.120547	-4.69	0.8591	298	298	susie	0.13	1e-05	-1.90707	0.0565	ACC	1	0.597819
ENSG00000184185.9	17	21376196	21376197	0.2477	rs4986004	-2.49	rs1317349	0.128293	6.11	1.20329	190	6	enet	0.18	1.4e-09	1.90743	0.0565	Nucleus.Accumbens	1	0.597819
ENSG00000275409.1	12	118430146	118430147	0.2693	rs7316408	3.75	rs9943819	0.023908	-4.88	1.46657	448	448	susie	0.059	0.00075	-1.90692	0.05653	Caudate	1	0.597819
ENSG00000226578.1	10	37784130	37784131	0.265	rs12412221	-2.82	rs1743812	0.194	-6.1	-2.2417	306	53	enet	0.23	2e-10	1.9069	0.05654	Frontal.Cortex	1	0.597819
ENSG00000178904.18	19	32405560	32405561	0.2803	rs358539	-3.58	rs7252579	0.21257	11.23	-1.89526	403	8	lasso	0.23	2.4e-33	-1.90647	0.056589	Blood	1	0.597819
ENSG00000236493.2	10	92669742	92669743	0.362	rs2771268	2.62	rs7911264	0.15512	-4.74	1.1454	389	29	enet	0.2	1.5e-06	-1.9063	0.0566	Substantia.Nigra	1	0.597819
ENSG00000164307.12	5	96808099	96808100	0.6573	rs6882366	-4.46	rs1057569	0.405724	-8.67	-2.0667	497	497	susie	0.52	3.6e-29	1.90623	0.05662	Caudate	1	0.597819
ENSG00000159199.13	17	48892764	48892765	0.1852	rs7207826	3.3	rs1962412	0.160652	-5.7	1.9062	392	1	top1	0.16	7.2e-09	-1.90623	0.05662	Cerebellum	1	0.597819
ENSG00000159199.13	17	48892764	48892765	0.1286	rs7207826	3.3	rs962273	0.117944	-4.77	1.90623	392	1	top1	0.12	1.2e-06	-1.90623	0.05662	Cortex	1	0.597819
ENSG00000247903.1	12	26971585	26971586	0.7352	rs10842871	3.12	rs6487582	0.411602	-8	0.6659	514	514	susie	0.53	9.8e-28	-1.90575	0.05668	Frontal.Cortex	1	0.597819
ENSG00000273367.1	1	234372185	234372186	0.4921	rs271742	-3.67	rs10910416	0.145282	-5.8	-0.9707	632	41	enet	0.17	1.9e-09	1.90565	0.056696	Cerebellum	1	0.597819
ENSG00000249592.5	4	781848	781849	0.2754	rs12646225	3.76	rs2242233	0.116	-4.91	0.9836	390	390	susie	0.12	5.8e-06	-1.9054	0.056729	Cerebellar.Hemisphere	1	0.597819
ENSG00000270638.1	6	145735855	145735856	0.154	rs12197582	-3.67	rs2250387	0.14999	5.73	-1.7084	300	300	susie	0.17	1.7e-08	-1.90522	0.05675	Caudate	1	0.597819
ENSG00000245954.6	4	152100753	152100754	0.7003	rs919013	5.98	rs13140099	0.484	-16.47	0.4127	382	382	susie	0.62	4e-118	-1.9046	0.0568	Blood	1	0.597819
ENSG00000168505.6	2	236168368	236168369	0.435	rs1922798	2.94	rs1530952	0.143	-5.26	1.7759	366	366	susie	0.17	7.6e-08	-1.9048	0.05681	Frontal.Cortex	1	0.597819
ENSG00000187553.8	10	93060807	93060808	0.383	rs10882224	3.02	rs12256889	0.244	-7.21	-2.2398	522	13	lasso	0.3	5.1e-14	1.9046	0.05683	Frontal.Cortex	1	0.597819
ENSG00000176909.11	19	48719720	48719721	0.2775	rs2303147	-3.22	rs838147	0.110806	5.59	1.96505	438	438	susie	0.15	6.7e-08	1.9046	0.056837	Nucleus.Accumbens	1	0.597819
ENSG00000228049.7	7	102671628	102671629	0.601	rs4729791	2.81	rs11981219	0.402	7.39	1.9044	207	1	top1	0.4	8.8e-17	1.9044	0.05686	ACC	1	0.597819
ENSG00000228049.7	7	102671628	102671629	0.5293	rs4729791	2.81	rs11981219	0.320689	7.82	1.90439	207	1	top1	0.32	1.5e-17	1.90439	0.05686	Cerebellum	1	0.597819
ENSG00000228049.7	7	102671628	102671629	0.5046	rs4729791	2.81	rs11981219	0.371415	7.61	1.9044	207	1	top1	0.37	1.9e-17	1.90439	0.05686	Hypothalamus	1	0.597819
ENSG00000228049.7	7	102671628	102671629	0.476	rs4729791	2.81	rs11981219	0.33227	6.25	1.90439	207	1	top1	0.33	9.5e-12	1.9044	0.05686	Spine	1	0.597819
ENSG00000228049.7	7	102671628	102671629	0.416	rs4729791	2.81	rs11981219	0.301475	5.54	1.9044	207	1	top1	0.3	2e-09	1.9044	0.05686	Substantia.Nigra	1	0.597819
ENSG00000158169.12	9	95426795	95426796	0.219	rs12380720	-3.38	rs3780564	-0.00645	3.73	-1.5845	407	407	susie	0.0064	0.16	-1.904	0.0569	Cerebellar.Hemisphere	1	0.598037
ENSG00000168060.15	11	65058548	65058549	0.236	rs2276021	3.33	rs3200401	0.02472	3.59	-2.7606	326	10	lasso	0.039	0.017	-1.9037	0.056948	Amygdala	1	0.598339
ENSG00000166435.15	11	74949199	74949200	0.717	rs1303475	-2.42	rs7128739	0.60341	8.48	-1.9032	451	1	top1	0.6	1.8e-25	-1.9032	0.057011	Amygdala	1	0.598799
ENSG00000230772.1	20	25734263	25734264	0.143	rs3787081	-2.91	rs6138650	0.065996	3.86	-1.9029	224	1	top1	0.066	0.00071	-1.9029	0.05705	Hypothalamus	1	0.598923
ENSG00000168036.16	3	41194836	41194837	0.1644	rs9814976	-2.96	rs4973925	0.10414	4.55	-2.1964	371	13	enet	0.11	0.00011	-1.90228	0.0571	Amygdala	1	0.598923
ENSG00000060971.17	3	38137241	38137242	0.3935	rs169046	-2.57	rs9845474	0.036012	-3.96	0.3218	424	37	enet	0.06	0.0011	-1.9025	0.0571	Frontal.Cortex	1	0.598923
ENSG00000204316.12	17	75905412	75905413	0.1848	rs3643	-2.63	rs12602755	0.052628	-4.36	1.90244	389	1	top1	0.053	0.0011	-1.90244	0.0571	Nucleus.Accumbens	1	0.598923
ENSG00000258725.1	15	90972859	90972860	0.3969	rs2597909	-2.96	rs2290203	0.28966	-7.53	1.9018	477	1	top1	0.29	9.9e-16	-1.9018	0.057199	Cerebellum	1	0.599365
ENSG00000258725.1	15	90972859	90972860	0.062	rs2597909	-2.96	rs2290203	0.020241	-4.51	1.9018	475	1	top1	0.02	0.00044	-1.90179	0.0572	Blood	1	0.599365
ENSG00000251575.2	5	61735668	61735669	0.1827	rs36033	3.38	rs2974454	0.15133	5.23	-1.90216	416	1	top1	0.15	3.1e-07	-1.90216	0.0572	Hypothalamus	1	0.599365
ENSG00000008988.9	8	56074580	56074581	0.267	rs7824121	3.12	rs17814089	0.12141	5.74	-1.7424	372	372	susie	0.15	4.1e-08	-1.90131	0.05726	Nucleus.Accumbens	1	0.599791
ENSG00000237541.3	6	32741341	32741342	0.6718	rs17843604	3.36	rs28366298	0.416	8.09	-0.703	258	29	enet	0.5	4.6e-25	-1.901	0.0573	Hypothalamus	1	0.599806
ENSG00000081377.16	9	96619829	96619830	0.2125	rs10819947	3.34	rs12376719	0.08497	-4.85	1.8194	308	308	susie	0.14	1.1e-06	-1.90132	0.0573	Putamen	1	0.599806
ENSG00000231852.6	6	32038264	32038265	0.6649	rs3131382	3.35	rs497309	0.116	6.25	-2.2574	186	40	enet	0.35	4e-19	-1.9004	0.057374	Cerebellum	1	0.599818
ENSG00000176593.7	19	58002060	58002061	0.319	rs36057771	-3.06	rs11669327	0.268005	6.6	-1.9	448	1	top1	0.27	2.3e-12	-1.9	0.05743	Cerebellar.Hemisphere	1	0.599818
ENSG00000176593.7	19	58002060	58002061	0.422	rs36057771	-3.06	rs11669327	0.246163	5.54	-1.9	447	1	top1	0.25	9.2e-08	-1.9	0.05743	Substantia.Nigra	1	0.599818
ENSG00000176593.7	19	58002060	58002061	0.335	rs36057771	-3.06	rs11669327	0.22173	6.07	-1.9	446	1	lasso	0.23	2.4e-10	-1.9	0.057433	Hippocampus	1	0.599818
ENSG00000176593.7	19	58002060	58002061	0.3771	rs36057771	-3.06	rs11669327	0.194198	6.35	-1.9	448	1	top1	0.19	3.2e-10	-1.9	0.057433	Nucleus.Accumbens	1	0.599818
ENSG00000176593.7	19	58002060	58002061	0.2525	rs36057771	-3.06	rs11669327	0.277777	6.63	-1.9	448	1	top1	0.28	1.6e-12	-1.9	0.057433	Putamen	1	0.599818
ENSG00000158865.12	16	24845840	24845841	0.437	rs1030211	-2.93	rs17624671	0.15803	-4.82	-1.2344	394	394	susie	0.22	5.1e-07	1.8998	0.057458	Substantia.Nigra	1	0.599818
ENSG00000284196.1	13	80074556	80074557	0.241	rs9531050	3.06	rs2783125	-0.00636	-3.08	-0.2203	396	396	susie	0.0096	0.11	-1.8998	0.05746	Frontal.Cortex	1	0.599818
ENSG00000146414.15	6	145964422	145964423	0.0591	rs12197582	-3.67	rs2243665	0.01273	3.66	-1.7734	264	264	susie	0.031	0.0098	-1.8997	0.057475	Cortex	1	0.599818
ENSG00000270638.1	6	145735855	145735856	0.241	rs12197582	-3.67	rs2243665	0.0606	4.46	-1.8101	300	300	susie	0.11	0.00054	-1.8991	0.05755	Substantia.Nigra	1	0.600399
ENSG00000197417.7	17	3636321	3636322	0.4477	rs218718	-2.82	rs17707155	0.321742	6.15	2.6551	515	20	enet	0.39	5.4e-14	1.8991	0.0576	Spine	1	0.600719
ENSG00000228078.1	6	29934100	29934101	0.156	rs3129063	-2.68	rs396660	0.05527	3.63	-1.899	40	1	top1	0.055	0.0018	-1.8986	0.057623	Frontal.Cortex	1	0.600757
ENSG00000281404.1	7	30390884	30390885	0.2219	rs38402	-2.59	rs6942557	0.139293	-5.71	1.8517	434	434	susie	0.16	1.6e-08	-1.8983	0.05766	Nucleus.Accumbens	1	0.600941
ENSG00000115594.11	2	102064543	102064544	0.1413	rs3900546	2.44	rs2287047	-0.00105	-3.65	1.24137	516	14	enet	0.013	0.07	-1.89786	0.05771	Nucleus.Accumbens	1	0.600951
ENSG00000230715.3	7	128652840	128652841	0.458	rs3802003	-3.9	rs2402923	0.295239	5.84	-1.7136	366	366	susie	0.35	6.7e-11	-1.8979	0.05771	Substantia.Nigra	1	0.600951
ENSG00000162139.9	11	74988133	74988134	0.1449	rs1303475	-2.42	rs3814726	0.10237	4.81	-1.72881	442	442	susie	0.1	2.5e-05	-1.89782	0.057719	Frontal.Cortex	1	0.600951
ENSG00000197322.3	17	34579368	34579369	0.2133	rs4795018	-3.17	rs887231	0.002936	-4.02	0.04953	601	54	enet	0.027	0.022	1.8976	0.05775	Cerebellar.Hemisphere	1	0.601072
ENSG00000225043.1	21	46421033	46421034	0.1467	rs17182739	-2.94	rs2839181	0.00173	3.37	-1.4909	395	395	susie	0.025	0.017	-1.8971	0.0578	Cerebellum	1	0.601391
ENSG00000154079.5	6	70566916	70566917	0.1816	rs652462	2.73	rs10945231	0.057907	-4.15	1.8312	505	505	susie	0.059	0.0013	-1.8971	0.05782	Hypothalamus	1	0.601398
ENSG00000146223.14	6	42879617	42879618	0.3133	rs754421	-4.87	rs2395939	0.147471	-5.42	1.92188	346	346	susie	0.17	7.1e-08	-1.8969	0.05784	Frontal.Cortex	1	0.601404
ENSG00000183230.16	10	67696168	67696169	0.18	rs10997908	-2.27	rs10823136	0.11568	-4.91	2.05217	324	324	susie	0.13	3.4e-05	-1.89641	0.0579	Amygdala	1	0.601625
ENSG00000099251.14	10	38356379	38356380	0.1555	rs2983858	-2.62	rs2754428	0.041229	3.92	-1.27618	130	29	enet	0.074	0.00035	-1.89626	0.0579	Cerebellar.Hemisphere	1	0.601625
ENSG00000247572.7	5	81301559	81301560	0.8408	rs6890619	3.105	rs6893467	0.601	10.84	2	463	463	susie	0.69	2.8e-49	1.89614	0.05794	Cerebellum	1	0.60184
ENSG00000113810.15	3	160399880	160399881	0.0373	rs4680560	2.91	rs11709336	0.028511	4.7	0.231678	375	375	susie	0.03	2.5e-05	1.89554	0.05802	Blood	1	0.602469
ENSG00000228049.7	7	102671628	102671629	0.4932	rs4729791	2.81	rs11981219	0.31781	6.93	1.90439	207	207	susie	0.33	1.4e-14	1.8952	0.05806	Hippocampus	1	0.602683
ENSG00000125388.19	4	2963607	2963608	0.1882	rs1014947	3.17	rs2515960	0.00219	-4.54	2.1636	378	15	enet	0.046	0.0026	-1.89507	0.0581	Caudate	1	0.602897
ENSG00000204872.4	2	73701339	73701340	0.068	rs6738709	-2.84	rs10193032	0.025186	4.45	2.30682	353	14	enet	0.031	1.8e-05	1.89457	0.058149	Blood	1	0.602988
ENSG00000063438.16	5	304175	304176	0.3152	rs7709758	-3.38	rs2864967	0.09794	4.96	-2.15	290	290	susie	0.11	1.1e-05	-1.89431	0.05818	Cerebellar.Hemisphere	1	0.602988
ENSG00000224003.1	22	25647260	25647261	0.39	rs9612907	2.85	rs6004652	0.00985	-3.89	-1.2578	568	20	lasso	0.016	0.065	1.894	0.0582	Putamen	1	0.602988
ENSG00000272130.1	5	21569754	21569755	0.372	rs7723448	2.96	rs1873609	0.07197	4.23	1.4375	280	11	lasso	0.17	3.9e-06	1.89418	0.0582	Spine	1	0.602988
ENSG00000153015.15	5	64768929	64768930	0.2049	rs16892892	3.13	rs2968203	0.055588	-4.07	1.3949	359	32	enet	0.083	4.4e-05	1.89412	0.05821	Cortex	1	0.602988
ENSG00000106853.18	9	111599854	111599855	0.4163	rs3780520	-4	rs10759502	0.05513	-4.92	-1.43395	487	57	enet	0.16	4.5e-08	1.8934	0.0583	Caudate	1	0.602988
ENSG00000166426.7	15	78343498	78343499	0.4311	rs8192475	3.27	rs12593362	0.102807	-5.21	-1.8934	391	1	top1	0.1	5.7e-06	1.8934	0.0583	Cortex	1	0.602988
ENSG00000272491.1	1	48229560	48229561	0.3041	rs12096159	2.44	rs1056042	0.115982	5.7	-1.84213	483	483	susie	0.18	2.2e-08	-1.8932	0.05833	Cerebellar.Hemisphere	1	0.602988
ENSG00000267260.1	19	36773152	36773153	0.37	rs3096616	-2.57	rs8102196	0.026524	4.1	2.49138	273	273	susie	0.14	3e-05	1.8932	0.05833	Spine	1	0.602988
ENSG00000161558.10	19	48364236	48364237	0.434	rs2303147	-3.22	rs7257947	0.153294	4.24	1.8932	493	1	top1	0.15	3.3e-05	1.8932	0.05833	Substantia.Nigra	1	0.602988
ENSG00000132122.11	1	48472207	48472208	0.2137	rs10788895	2.817	rs1056042	0.148	-6.19	-1.8516	464	464	susie	0.19	3.8e-10	1.89309	0.058346	Cortex	1	0.602988
ENSG00000163125.15	1	150363090	150363091	0.377	rs471738	2.86	rs7513205	0.05338	-3.63	-1.89286	265	1	top1	0.053	0.012	1.8929	0.058377	Substantia.Nigra	1	0.602988
ENSG00000247572.7	5	81301559	81301560	0.744	rs6890619	3.105	rs6893467	0.43438	9.19	2	463	463	susie	0.59	2.8e-36	1.89278	0.058388	Nucleus.Accumbens	1	0.602988
ENSG00000180881.19	12	75390927	75390928	0.145	rs12310537	-4.05	rs1875470	0.07738	3.81	1.80355	465	465	susie	0.086	0.00087	1.8927	0.05839	Spine	1	0.602988
ENSG00000235652.7	6	145809777	145809778	0.239	rs12197582	-3.67	rs1292334	0.0731	4.52	-2.1475	267	267	susie	0.13	0.00015	-1.8927	0.0584	Substantia.Nigra	1	0.602988
ENSG00000154813.9	3	16264971	16264972	0.1453	rs7631638	-3	rs842255	0.058327	-3.96	-1.89251	541	1	top1	0.058	0.00049	1.89251	0.05842	Cerebellum	1	0.602994
ENSG00000243560.3	19	46689067	46689068	0.3392	rs10401422	3.26	rs874462	0.20733	-6.3	-1.89211	351	1	top1	0.21	7.2e-11	1.8921	0.058477	Nucleus.Accumbens	1	0.603218
ENSG00000127993.15	7	92528772	92528773	0.3125	rs9641104	4.89	rs6944759	0.149038	-5.29	1.892	312	1	top1	0.15	4e-08	-1.89201	0.05849	Cortex	1	0.603218
ENSG00000063854.12	16	1826939	1826940	0.378	rs6600181	3.14	rs10500323	0.047087	5.44	2.0424	464	464	susie	0.16	1.2e-06	1.89179	0.0585	ACC	1	0.603218
ENSG00000169598.15	1	3857266	3857267	0.7167	rs1181877	-3.93	rs4073324	0.345083	-8.03	-0.8566	573	36	enet	0.4	5.2e-22	1.89155	0.05855	Nucleus.Accumbens	1	0.603533
ENSG00000139547.7	12	56959373	56959374	0.2751	rs324019	-3.63	rs2279373	0.163951	-5.43	-1.87302	321	321	susie	0.17	7.3e-08	1.89123	0.05859	Cerebellar.Hemisphere	1	0.603648
ENSG00000132640.14	20	11890722	11890723	0.091	rs2423610	3.19	rs11700249	0.0682	-6.48	1.8913	493	1	top1	0.068	2.2e-10	-1.8913	0.0586	Blood	1	0.603648
ENSG00000264589.2	17	45895629	45895630	0.2243	rs11012	-1.69	rs8072451	0.194	-6.12	-1.6212	30	14	enet	0.24	5e-12	1.89086	0.05864	Caudate	1	0.60386
ENSG00000254521.6	19	51501788	51501789	0.4507	rs3745539	-3.28	rs10405214	0.11211	4.68	1.8906	623	1	top1	0.11	0.00012	1.8906	0.05867	Amygdala	1	0.603877
ENSG00000187837.3	6	26056427	26056428	0.217	rs9357004	-4.88	rs2032447	0.096426	-4.93	-1.8906	686	1	top1	0.096	1.2e-05	1.8906	0.058681	Nucleus.Accumbens	1	0.603877
ENSG00000179941.6	12	76348441	76348442	0.359	rs10506663	-3.8	rs11106529	-0.00805	3.29	-0.8767	430	430	susie	0.032	0.028	-1.8904	0.0587	Amygdala	1	0.603877
ENSG00000171488.14	1	89633071	89633072	0.1395	rs687059	-2.77	rs473412	0.105065	-4.43	1.8895	365	1	top1	0.11	8.6e-06	-1.8895	0.05883	Caudate	1	0.605014
ENSG00000272491.1	1	48229560	48229561	0.2928	rs12096159	2.44	rs1056042	0.234573	7.19	-1.8428	483	483	susie	0.28	9.9e-15	-1.8892	0.058865	Nucleus.Accumbens	1	0.605035
ENSG00000241170.2	11	74876285	74876286	0.6071	rs1303475	-2.42	rs2119028	0.450596	-8.62	-1.9695	452	12	lasso	0.48	1.5e-23	1.8892	0.0589	Hypothalamus	1	0.605035
ENSG00000137760.14	11	107565745	107565746	0.2074	rs1528496	2.96	rs604395	0.00728	-4.09	1.0621	460	460	susie	0.02	0.033	-1.8891	0.0589	Nucleus.Accumbens	1	0.605035
ENSG00000171033.12	8	78516138	78516139	0.129	rs11995697	-2.42	rs7002843	0.131	-8.66	-1.8889	339	1	top1	0.13	6.2e-19	1.8889	0.05891	Blood	1	0.605035
ENSG00000248174.5	4	174220397	174220398	0.5859	rs4516687	-2.48	rs1992021	0.474	9.46	-1.88764	432	1	top1	0.47	5.3e-28	-1.8876	0.059074	Cerebellum	1	0.606283
ENSG00000132122.11	1	48472207	48472208	0.215	rs10788895	2.82	rs3767618	0.172	-5.36	-1.7804	464	464	susie	0.18	5.8e-08	1.88759	0.059081	Hippocampus	1	0.606283
ENSG00000132434.9	7	55365447	55365448	0.1438	rs17565995	-3.34	rs2030807	-0.002469	-3.73	-1.304	406	406	susie	0.024	0.022	1.8875	0.05909	Nucleus.Accumbens	1	0.606283
ENSG00000204472.12	6	31615183	31615184	0.0964	rs3130564	-3.9	rs6905572	0.0121	-4.37	-1.2544	294	36	enet	0.026	7.6e-05	1.8869	0.059179	Blood	1	0.606995
ENSG00000187837.3	6	26056427	26056428	0.2482	rs9357004	-4.88	rs2032447	0.19752	-5.92	-1.8868	680	1	top1	0.2	6.1e-10	1.8868	0.0592	Caudate	1	0.60701
ENSG00000204618.8	6	30075886	30075887	0.358	rs3129063	-2.68	rs3129054	0.00737	2.88	-0.8167	40	10	enet	0.11	4.6e-06	1.8865	0.05923	Nucleus.Accumbens	1	0.607117
ENSG00000142794.18	1	21440127	21440128	0.8528	rs4654899	3.57	rs17420195	0.624782	10.82	-2.1449	383	383	susie	0.66	9.5e-46	-1.88606	0.059287	Cerebellum	1	0.607331
ENSG00000132122.11	1	48472207	48472208	0.2058	rs10788895	2.82	rs3767618	0.172144	-5.57	-1.78042	464	464	susie	0.17	3.7e-08	1.88604	0.05929	Frontal.Cortex	1	0.607331
ENSG00000008988.9	8	56074580	56074581	0.3144	rs7824121	3.09	rs17814089	0.09596	5.08	-1.74242	369	369	susie	0.13	1e-06	-1.88526	0.0594	Caudate	1	0.607679
ENSG00000241170.2	11	74876285	74876286	0.467	rs1303475	-2.42	rs2119028	0.368416	-6.59	-1.9695	452	452	susie	0.38	4.6e-12	1.8852	0.0594	Substantia.Nigra	1	0.607679
ENSG00000280828.1	7	128533651	128533652	0.1347	rs3802003	-3.76	rs2402923	0.10716	4.7	-1.72044	371	371	susie	0.11	1.7e-05	-1.8852	0.05941	Hippocampus	1	0.607679
ENSG00000100162.14	22	41947163	41947164	0.237	rs743832	3.31	rs8135804	0.134021	5.23	1.9355	345	345	susie	0.13	7.4e-06	1.88501	0.059429	ACC	1	0.607679
ENSG00000127481.14	1	19210275	19210276	0.2982	rs6683868	4.32	rs12062540	0.06	-4.49	1.2824	510	7	lasso	0.077	0.00026	-1.8848	0.05946	Hypothalamus	1	0.607679
ENSG00000073605.18	17	39918649	39918650	0.3089	rs3152	2.74	rs8067378	0.391988	14.83	-1.7217	290	290	susie	0.42	4.4e-68	-1.88472	0.05947	Blood	1	0.607679
ENSG00000224183.1	1	25294642	25294643	0.3591	rs7520145	2.74	rs3091242	0.127337	5.03	-2.1964	365	365	susie	0.28	2.7e-15	-1.88448	0.059499	Cerebellum	1	0.607679
ENSG00000172113.8	3	48301684	48301685	0.1123	rs740787	3.21	rs6779517	0.035889	-4	-2.21429	256	256	susie	0.04	0.012	1.88417	0.0595	ACC	1	0.607679
ENSG00000276058.1	12	31715780	31715781	0.34	rs7962897	2.86	rs3867162	0.00544	3.79	2.4643	492	19	enet	0.091	0.0013	1.8842	0.0595	Substantia.Nigra	1	0.607679
ENSG00000176998.4	6	29792435	29792436	0.454	rs3129063	-2.68	rs1362126	0.08354	3.9	-0.441	41	9	enet	0.19	7.4e-08	1.8841	0.059558	ACC	1	0.607912
ENSG00000184588.17	1	65792513	65792514	0.363	rs1909886	-3.64	rs17128450	-0.00614	2.95	0.0124	474	31	enet	-0.0034	0.49	-1.88402	0.059562	Hippocampus	1	0.607912
ENSG00000123201.14	13	51080861	51080862	0.74	rs17651654	-3.29	rs7336329	0.511154	8.91	-2.0446	491	491	susie	0.52	5.2e-26	-1.88354	0.0596	Putamen	1	0.6081
ENSG00000265511.1	17	17507350	17507351	0.0636	rs11078386	3.8	rs1242505	0.011686	-4.29	-1.8833	394	1	lasso	0.026	8.3e-05	1.88333	0.05966	Blood	1	0.608512
ENSG00000146433.8	6	158536435	158536436	0.2875	rs2033968	3.21	rs10447366	0.052906	-4.69	2.45416	501	21	enet	0.077	6.7e-05	-1.88255	0.05976	Cerebellum	1	0.609102
ENSG00000206077.10	5	766951	766952	0.2471	rs1697956	-3.269	rs768479	0.0875	-4.27	1.88239	353	1	top1	0.087	2.2e-05	-1.88239	0.05978	Cerebellum	1	0.609102
ENSG00000274363.1	17	4267690	4267691	0.2041	rs9904222	-2.92	rs9895782	-0.0049	3.42	1.2222	454	454	susie	0.041	0.0043	1.88226	0.0598	Caudate	1	0.609102
ENSG00000166575.16	11	87037843	87037844	0.3183	rs17820920	3.06	rs2433447	-0.00629	-3.53	0.4724	577	32	enet	0.039	0.0081	-1.8823	0.0598	Putamen	1	0.609102
ENSG00000204033.9	10	84225588	84225589	0.435	rs4332462	2.77	rs4933977	0.0765	4.87	1.7362	533	18	enet	0.19	6.7e-09	1.8816	0.05989	Frontal.Cortex	1	0.609102
ENSG00000184117.11	22	29581336	29581337	0.118	rs737787	2.93	rs5763302	0.02999	-3.97	-1.84254	388	388	susie	0.033	0.014	1.88161	0.05989	Hippocampus	1	0.609102
ENSG00000159210.9	17	48945116	48945117	0.2814	rs8072770	3.04	rs8078510	0.19421	-5.54	1.84127	397	10	lasso	0.25	4.3e-10	-1.88179	0.0599	ACC	1	0.609102
ENSG00000131748.15	17	39637064	39637065	0.1726	rs3152	2.74	rs12946510	0.065648	-3.81	1.7091	328	328	susie	0.091	0.0013	-1.8814	0.05992	Substantia.Nigra	1	0.609102
ENSG00000076003.4	2	135876425	135876426	0.1343	rs16831891	-2.98	rs2164331	0.05942	5.33	2.23404	276	6	lasso	0.099	6.8e-06	1.8813	0.059929	Cerebellum	1	0.609102
ENSG00000175857.8	5	58491434	58491435	0.197	rs11954292	4.3	rs1389308	0.207	-10.86	1.8809	523	1	top1	0.21	4.2e-30	-1.8809	0.05999	Blood	1	0.609102
ENSG00000183549.10	16	20409533	20409534	0.2747	rs6497455	2.82	rs11860025	0.019482	-4.07	2.1743	398	30	enet	0.071	0.00017	-1.8805	0.06	Nucleus.Accumbens	1	0.609102
ENSG00000172667.10	3	179072278	179072279	0.3665	rs16848314	2.04	rs10936980	-0.006439	3.63	1.3797	376	7	lasso	0.0021	0.27	1.8809	0.06	Spine	1	0.609102
ENSG00000169783.12	15	77820899	77820900	0.298	rs11634386	-2.54	rs4886883	0.06917	5.33	1.9669	405	13	enet	0.15	1.4e-05	1.8807	0.06001	Spine	1	0.609102
ENSG00000229413.2	7	128653967	128653968	0.442	rs3802003	-3.9	rs2402923	0.219249	5.27	-1.7131	365	365	susie	0.24	1.4e-07	-1.8806	0.06003	Substantia.Nigra	1	0.609102
ENSG00000279168.2	7	102679294	102679295	0.1156	rs4729791	2.82	rs3800988	0.000372	-3.56	1.4052	203	4	lasso	0.014	0.058	-1.88053	0.060036	Cortex	1	0.609102
ENSG00000187010.19	1	25272392	25272393	0.634	rs2050069	3.95	rs3091242	0.16763	4.74	-2.19643	354	354	susie	0.46	6.1e-15	-1.8805	0.060038	Substantia.Nigra	1	0.609102
ENSG00000108465.14	17	47967809	47967810	0.2773	rs7207826	3.3	rs886444	0.10087	4.34	1.2105	382	21	enet	0.15	9.9e-06	1.88003	0.0601	Amygdala	1	0.609102
ENSG00000267079.1	18	11914343	11914344	0.575	rs4797585	3.14	rs649039	0.41502	7.04	2.0523	445	13	lasso	0.44	1.9e-16	1.88	0.0601	Amygdala	1	0.609102
ENSG00000277763.1	14	56117812	56117813	0.268	rs4442727	2.7	rs241548	0.04055	4.34	1.8312	675	4	lasso	0.073	0.00036	1.87978	0.0601	Frontal.Cortex	1	0.609102
ENSG00000115594.11	2	102064543	102064544	0.1841	rs3900546	2.44	rs11688863	-0.000533	3.68	-1.3803	516	516	susie	0.038	0.0094	-1.88	0.06011	Hippocampus	1	0.609102
ENSG00000257139.1	12	70180337	70180338	0.5917	rs2717418	2.54	rs6581921	0.501301	9.89	-1.8578	580	580	susie	0.57	3.2e-36	-1.87941	0.06019	Cerebellum	1	0.609713
ENSG00000196126.11	6	32589847	32589848	0.4177	rs17843604	3.36	rs477515	0.18474	-5.85	-0.24	239	16	enet	0.26	1e-10	1.8787	0.060288	ACC	1	0.610507
ENSG00000203896.9	20	63736282	63736283	0.0901	rs6010882	-2.99	rs4809330	0.0412	5.14	1.87817	437	1	top1	0.041	7.9e-07	1.8782	0.0604	Blood	1	0.611043
ENSG00000186642.15	11	72674590	72674591	0.4683	rs3903492	-3.06	rs12797628	0.14514	6.19	-0.0955	313	313	susie	0.27	9.7e-15	1.87754	0.0604	Cerebellum	1	0.611043
ENSG00000278879.1	11	74832509	74832510	0.1551	rs1280350	-2.51	rs4531492	0.03862	4.61	-1.1842	458	458	susie	0.061	0.00047	-1.8778	0.0604	Nucleus.Accumbens	1	0.611043
ENSG00000115084.13	2	113756822	113756823	0.4165	rs1060906	-4.47	rs3748905	0.154132	-5.9	-3.11765	309	3	lasso	0.2	4.6e-09	1.8777	0.06042	Hypothalamus	1	0.611047
ENSG00000170209.4	11	113387790	113387791	0.3686	rs12575544	3.33	rs6589371	0.15217	5.63	1.7976	496	496	susie	0.17	4.2e-07	1.87696	0.0605	ACC	1	0.611088
ENSG00000198951.11	22	42070841	42070842	0.277	rs743832	3.31	rs13057094	0.23098	-7.48	1.35389	339	31	enet	0.28	4.9e-15	-1.87699	0.060519	Cortex	1	0.611088
ENSG00000228049.7	7	102671628	102671629	0.6214	rs4729791	2.81	rs11981219	0.360393	7.69	1.9044	207	207	susie	0.36	3.4e-17	1.87695	0.06052	Frontal.Cortex	1	0.611088
ENSG00000099330.8	19	17226203	17226204	0.3641	rs7254151	2.71	rs7258100	0.161	-5.36	1.87652	412	1	top1	0.16	1.1e-07	-1.87652	0.06058	Frontal.Cortex	1	0.611088
ENSG00000245680.9	19	37217924	37217925	0.0279	rs17245425	2.52	rs4805207	0.038441	4.99	1.87654	277	1	top1	0.038	1.8e-06	1.87654	0.060581	Blood	1	0.611088
ENSG00000275910.1	16	15016389	15016390	0.1621	rs251633	-2.76	rs12923446	0.020035	-4.2	-0.9756	112	8	enet	0.088	4.7e-05	1.8763	0.0606	Caudate	1	0.611088
ENSG00000273219.1	7	135704536	135704537	0.1511	rs2551767	-3.4	rs11768962	0.061847	4.2	2.10526	460	460	susie	0.063	0.00029	1.87623	0.060623	Cerebellum	1	0.611088
ENSG00000245556.2	5	78360506	78360507	0.149	rs12655917	3.383	rs4704506	0.0595	4.04	1.87586	438	1	top1	0.059	0.00044	1.87586	0.06067	Cerebellum	1	0.611088
ENSG00000245556.2	5	78360506	78360507	0.1692	rs12655917	3.383	rs4704506	0.097572	4.67	1.87586	437	1	top1	0.098	1.1e-05	1.87586	0.060674	Nucleus.Accumbens	1	0.611088
ENSG00000259548.1	15	79833553	79833554	0.6013	rs372447	-3.05	rs7166109	0.41515	9.01	1.8387	563	11	lasso	0.42	2.8e-24	1.8758	0.060685	Cerebellum	1	0.611088
ENSG00000159199.13	17	48892764	48892765	0.2497	rs7207826	3.3	rs1973404	0.112479	-4.86	1.87572	390	1	top1	0.11	1e-05	-1.8757	0.06069	Cerebellar.Hemisphere	1	0.611088
ENSG00000237640.1	7	99929620	99929621	0.1194	rs34312198	3.11	rs2525539	0.074937	4.56	-0.5806	267	10	enet	0.094	1.5e-05	-1.8758	0.06069	Nucleus.Accumbens	1	0.611088
ENSG00000196993.8	16	28751786	28751787	0.1497	rs7498329	3.76	rs2726034	0.17039	-5.88	-1.8754	198	1	top1	0.17	1.1e-08	1.8754	0.0607	Caudate	1	0.611088
ENSG00000116771.5	1	15585109	15585110	0.2441	rs10927848	3.508	rs4646093	0.166	5.79	-1.90994	497	497	susie	0.17	5.2e-09	-1.87554	0.060719	Cortex	1	0.611088
ENSG00000279619.1	19	35139439	35139440	0.5643	rs10420543	2.85	rs1687986	0.307832	-7.89	2.38624	489	489	susie	0.31	7.6e-17	-1.87544	0.060732	Cerebellum	1	0.611088
ENSG00000170919.15	13	45341370	45341371	0.0787	rs7989399	-3.26	rs2234211	0.015363	4.2	-1.875	443	1	top1	0.015	0.0019	-1.875	0.06079	Blood	1	0.611088
ENSG00000273308.1	3	197645668	197645669	0.3829	rs9857189	3.58	rs6775958	0.115795	-4.86	1.875	358	1	top1	0.12	1.1e-06	-1.875	0.06079	Cerebellum	1	0.611088
ENSG00000124097.7	20	57489026	57489027	0.2059	rs6025325	3.09	rs17494984	0.11647	-4.93	-1.87516	679	1	top1	0.12	2.7e-06	1.87516	0.0608	Caudate	1	0.611088
ENSG00000074527.11	12	95791151	95791152	0.2473	rs4762638	-2.98	rs10777724	0.100373	-4.95	1.7783	604	604	susie	0.12	3.6e-06	-1.8747	0.06083	Frontal.Cortex	1	0.611088
ENSG00000259362.2	15	77525539	77525540	0.1395	rs16969397	-3.31	rs17394732	0.09438	4.04	2.1833	302	302	susie	0.11	0.00033	1.8747	0.06083	Substantia.Nigra	1	0.611088
ENSG00000011590.13	19	35704526	35704527	0.3566	rs11084835	-3.57	rs107068	0.118	4.46	1.9856	442	4	lasso	0.12	6.2e-06	1.87439	0.06088	Hypothalamus	1	0.611088
ENSG00000167528.12	12	48351413	48351414	0.5476	rs9706255	-2.58	rs2634663	0.473	-16.33	-1.81224	474	474	susie	0.53	9.2e-93	1.87442	0.0609	Blood	1	0.611088
ENSG00000204130.12	10	68407293	68407294	0.2364	rs10998026	3.67	rs10998074	0.17724	6.16	-1.9208	394	394	susie	0.2	1.9e-10	-1.87423	0.0609	Nucleus.Accumbens	1	0.611088
ENSG00000104320.13	8	90003227	90003228	0.1957	rs1859179	-2.91	rs2280778	0.01268	3.45	-1.8049	375	375	susie	0.05	0.0031	-1.8744	0.0609	Putamen	1	0.611088
ENSG00000105612.8	19	12881467	12881468	0.1883	rs7248145	3.38	rs2293682	0.111329	-8.68	1.78617	326	7	lasso	0.13	3.8e-18	-1.87411	0.060916	Blood	1	0.611088
ENSG00000271105.1	16	25069569	25069570	0.2353	rs12920684	2.84	rs10852276	0.072771	-4.88	1.8007	396	396	susie	0.087	2.3e-05	-1.8733	0.061	Cerebellum	1	0.611579
ENSG00000120071.13	17	46225388	46225389	0.5292	rs171440	1.65	rs17692129	0.211151	-6.52	1.5254	47	6	lasso	0.26	8.8e-14	-1.87336	0.06102	Cerebellum	1	0.611579
ENSG00000196503.3	4	56505208	56505209	0.268	rs612594	2.32	rs17086547	-0.003626	3.62	2.0705	442	442	susie	-0.0012	0.38	1.8733	0.061024	Nucleus.Accumbens	1	0.611579
ENSG00000197050.10	19	37007856	37007857	0.1091	rs3096616	-2.57	rs4806380	0.027485	3.54	1.61822	294	6	lasso	0.059	0.00047	1.87311	0.061053	Cerebellum	1	0.611651
ENSG00000125384.6	14	52314304	52314305	0.2	rs7140817	3.59	rs8017634	0.0039	2.99	-1.873	546	1	top1	0.0039	0.21	-1.87302	0.0611	Frontal.Cortex	1	0.611651
ENSG00000064726.9	15	83067333	83067334	0.2217	rs1553885	-3.23	rs899747	0.00608	4.07	-1.15317	339	30	enet	0.11	3.2e-06	-1.87268	0.06111	Caudate	1	0.611651
ENSG00000071054.16	2	101696849	101696850	0.1775	rs3900546	2.44	rs10185424	0.0931	-4.29	1.8727	417	1	top1	0.093	1.6e-05	-1.87273	0.06111	Cortex	1	0.611651
ENSG00000119185.12	2	9423546	9423547	0.0789	rs12233198	2.28	rs12233198	0.017688	3.92	2.27907	431	431	susie	0.021	0.0004	1.87208	0.061196	Blood	1	0.612315
ENSG00000164307.12	5	96808099	96808100	0.4837	rs6882366	-4.46	rs26481	0.322127	-7.01	-1.1754	493	493	susie	0.36	7.3e-15	1.87097	0.0613	ACC	1	0.612763
ENSG00000234537.1	9	92132397	92132398	0.494	rs16908135	2.26	rs7023075	0.304493	7.45	1.8735	452	452	susie	0.31	1.3e-14	1.8712	0.0613	Cerebellar.Hemisphere	1	0.612763
ENSG00000104490.17	8	102124906	102124907	0.1982	rs620643	-3.24	rs7010848	0.066126	4.27	-1.9102	484	484	susie	0.076	0.00028	-1.8713	0.0613	Frontal.Cortex	1	0.612763
ENSG00000243679.1	7	128654019	128654020	0.468	rs3802003	-3.9	rs2443110	0.22281	5.8	-1.82112	355	6	lasso	0.27	2.3e-09	-1.8709	0.06136	Spine	1	0.613166
ENSG00000171246.5	17	80477842	80477843	0.2595	rs7216306	-4.2	rs9901699	0.230811	-6.79	-2.3721	486	486	susie	0.32	8.3e-18	1.87023	0.06145	Cerebellum	1	0.613868
ENSG00000272491.1	1	48229560	48229561	0.3282	rs12096159	2.44	rs3767618	0.252	7.05	-1.72993	485	485	susie	0.26	1.3e-13	-1.86959	0.061541	Cortex	1	0.614579
ENSG00000166828.2	16	23182714	23182715	0.4502	rs209441	-4.43	rs4073930	0.401295	-8.7	2.4286	485	8	lasso	0.42	7.6e-24	-1.8689	0.0616	Cerebellum	1	0.614773
ENSG00000183785.14	22	18110330	18110331	0.23	rs366892	2.78	rs2289718	-0.00472	-3.56	0.3106	323	39	enet	0.0029	0.23	-1.869	0.0616	Hypothalamus	1	0.614773
ENSG00000227051.6	14	96039323	96039324	0.2243	rs4905454	2.65	rs10082	0.086064	4.65	1.89655	639	639	susie	0.094	2.6e-05	1.8686	0.06168	Caudate	1	0.614783
ENSG00000182264.8	19	48746908	48746909	0.53	rs2303147	-3.22	rs4021	0.178517	5.53	-2.0984	429	429	susie	0.21	1.4e-09	-1.86853	0.06169	Cerebellar.Hemisphere	1	0.614783
ENSG00000278879.1	11	74832509	74832510	0.2427	rs1280350	-2.51	rs4531492	0.04626	4.12	-1.1851	457	457	susie	0.077	0.00068	-1.86869	0.0617	ACC	1	0.614783
ENSG00000260711.2	14	91759797	91759798	0.281	rs1743176	-2.56	rs2402074	0.1793	5.89	-1.7659	449	449	susie	0.2	3.7e-09	-1.8683	0.0617	Hypothalamus	1	0.614783
ENSG00000008988.9	8	56074580	56074581	0.4517	rs7824121	3.09	rs17814089	0.17768	5.98	-1.7424	369	11	lasso	0.21	1.4e-09	-1.8686	0.0617	Putamen	1	0.614783
ENSG00000120088.14	17	45784279	45784280	0.0673	rs11012	-1.69	rs12944712	0.0474	-4.07	-1.6429	33	33	susie	0.057	0.0009	1.86818	0.06174	Caudate	1	0.614984
ENSG00000235109.7	6	28356270	28356271	0.3377	rs4713139	-4.13	rs9301	0.25687	6.56	-1.52	363	11	lasso	0.29	9.8e-12	-1.8678	0.06179	ACC	1	0.615128
ENSG00000166262.15	15	49620930	49620931	0.316	rs17435932	2.97	rs12595447	0.1638	5.21	-1.86777	355	1	top1	0.16	9.6e-08	-1.86777	0.061794	Hypothalamus	1	0.615128
ENSG00000276855.1	17	15789015	15789016	0.4436	rs4470185	-2.91	rs2324027	0.23587	-6.19	1.7202	331	6	lasso	0.24	3.4e-11	-1.8675	0.06183	Frontal.Cortex	1	0.615289
ENSG00000230257.2	7	102973436	102973437	0.1376	rs10228495	-2.26	rs7777217	0.02818	5.06	-1.51351	168	168	susie	0.031	1.8e-05	-1.867	0.0619	Blood	1	0.615788
ENSG00000275426.1	4	149737	149738	0.545	rs12186156	-2.33	rs28716466	0.18104	-5.24	1.4523	155	155	susie	0.25	5e-10	-1.8666	0.06195	ACC	1	0.615891
ENSG00000181126.13	6	29790953	29790954	0.565	rs3129063	-2.68	rs385492	0.130713	-6.14	2.4909	41	37	enet	0.3	5.1e-16	-1.8667	0.06195	Nucleus.Accumbens	1	0.615891
ENSG00000146414.15	6	145964422	145964423	0.057	rs12197582	-3.67	rs397311	0.036742	3.58	-1.7232	264	264	susie	0.047	0.002	-1.86646	0.06198	Nucleus.Accumbens	1	0.615992
ENSG00000141519.14	17	80036631	80036632	0.6589	rs745570	-3.13	rs3764438	0.439347	9.48	1.7907	402	402	susie	0.56	1.4e-35	1.86616	0.06202	Cerebellum	1	0.616192
ENSG00000117174.10	1	85708432	85708433	0.2727	rs366516	-2.76	rs11161643	0.13483	-5.51	0.58808	532	19	enet	0.18	1.2e-08	-1.86563	0.06209	Cerebellar.Hemisphere	1	0.616438
ENSG00000257613.1	12	70221861	70221862	0.207	rs2717418	2.54	rs6581921	0.151229	5.59	-1.8614	578	2	lasso	0.16	1.1e-08	-1.86548	0.06211	Cerebellum	1	0.616438
ENSG00000278621.1	15	39588881	39588882	0.1922	rs2117975	-2.94	rs4622486	0.116701	-8.41	1.1964	532	532	susie	0.14	3.3e-20	-1.86536	0.06213	Blood	1	0.616438
ENSG00000276855.1	17	15789015	15789016	0.3326	rs4470185	-2.91	rs11078316	0.19744	-6.3	1.76953	331	3	lasso	0.23	2.6e-12	-1.86529	0.06214	Cortex	1	0.616438
ENSG00000283491.1	2	231507255	231507256	0.4453	rs4973475	-4.55	rs11685196	0.13916	-6.46	-0.78571	366	19	enet	0.22	1.1e-11	1.8653	0.062144	Cerebellum	1	0.616438
ENSG00000272491.1	1	48229560	48229561	0.1369	rs12096159	2.44	rs1338315	0.121917	5.03	-1.865	485	1	top1	0.12	5.4e-07	-1.86498	0.062184	Cerebellum	1	0.616501
ENSG00000227766.1	6	29943066	29943067	0.1744	rs3129063	-2.72	rs2747430	0.0935	-7.76	-1.9194	37	10	enet	0.12	5e-18	1.8649	0.06219	Blood	1	0.616501
ENSG00000257464.1	12	49442651	49442652	0.1767	rs10400435	3.08	rs11169048	0.095939	-4.63	1.91808	304	304	susie	0.097	1e-05	-1.86423	0.06229	Cortex	1	0.616804
ENSG00000234537.1	9	92132397	92132398	0.1876	rs16908135	2.26	rs7023075	0.1935	5.08	1.8643	446	1	top1	0.19	3.3e-07	1.8643	0.0623	Amygdala	1	0.616804
ENSG00000179889.18	16	14974590	14974591	0.3035	rs251633	-2.76	rs11861982	0.045411	4.96	1.5331	107	6	lasso	0.11	1.7e-06	1.8641	0.0623	Cortex	1	0.616804
ENSG00000104228.12	8	27311318	27311319	0.4188	rs11775958	-3.67	rs17446091	0.191194	-6.04	-1.8379	625	625	susie	0.19	2.4e-10	1.864	0.0623	Cortex	1	0.616804
ENSG00000131055.4	20	31637887	31637888	0.0609	rs6087786	-3.16	rs17124898	0.026345	3.72	-0.7465	283	283	susie	0.071	0.00044	-1.8639	0.06234	Hypothalamus	1	0.616999
ENSG00000166986.14	12	57475444	57475445	0.1943	rs324019	-3.31	rs11172147	0.024732	3.91	-1.86364	340	1	top1	0.025	0.027	-1.86364	0.06237	Cerebellar.Hemisphere	1	0.616999
ENSG00000243708.10	15	41837774	41837775	0.262	rs12439488	-2.91	rs2303518	0.1096	4.65	1.86347	403	1	top1	0.11	5.5e-06	1.86347	0.0624	Caudate	1	0.616999
ENSG00000103549.21	16	30763117	30763118	0.2805	rs4788415	-5.89	rs35675346	0.130867	5.74	1.7031	208	208	susie	0.16	1.1e-08	1.8636	0.0624	Nucleus.Accumbens	1	0.616999
ENSG00000235750.9	1	175192998	175192999	0.2102	rs10489323	2.96	rs4633248	0.059955	-4.44	-1.6217	496	496	susie	0.066	0.00022	1.86331	0.062419	Cerebellum	1	0.616999
ENSG00000270638.1	6	145735855	145735856	0.1013	rs12197582	-3.67	rs951143	0.017485	4.31	-1.5536	299	299	susie	0.042	0.0032	-1.8629	0.06248	Nucleus.Accumbens	1	0.617405
ENSG00000224858.5	3	37017013	37017014	0.1384	rs17810754	-3.51	rs7616160	-0.000187	-3.47	-2.4107	407	407	susie	0.062	0.0043	1.863	0.0625	Spine	1	0.617406
ENSG00000178980.14	19	47778571	47778572	0.607	rs4801737	4.33	rs2042286	0.181916	-5.22	0.7	489	50	enet	0.26	2.8e-09	1.86226	0.06257	Spine	1	0.617844
ENSG00000241170.2	11	74876285	74876286	0.605	rs1303475	-2.42	rs3814726	0.486084	-8.75	-1.72881	454	4	lasso	0.5	4e-25	1.8617	0.0626	Cerebellar.Hemisphere	1	0.617844
ENSG00000139323.13	12	89526023	89526024	0.2182	rs7310238	3.3	rs11105389	0.030271	-3.94	-0.1731	355	24	enet	0.075	0.00031	1.8617	0.06264	Hypothalamus	1	0.617844
ENSG00000119888.10	2	47345157	47345158	0.3954	rs10165893	3.06	rs4953497	0.161586	6.17	-2.1028	508	7	lasso	0.18	1.4e-09	-1.86173	0.06264	Nucleus.Accumbens	1	0.617844
ENSG00000165406.15	10	45594905	45594906	0.2071	rs6593485	-3.11	rs1080264	0.14646	4.66	-1.8615	259	1	top1	0.15	1.4e-05	-1.8615	0.06267	Spine	1	0.617844
ENSG00000275426.1	4	149737	149738	0.7011	rs11727563	-2.36	rs28716466	0.343	-8.56	1.45226	158	14	enet	0.45	3.7e-26	-1.8615	0.062679	Cerebellum	1	0.617844
ENSG00000270773.1	3	129345410	129345411	0.6317	rs4075143	2.44	rs9852014	0.099544	4.45	-1.78899	292	24	lasso	0.14	2.7e-07	-1.861	0.06275	Caudate	1	0.617844
ENSG00000279212.1	10	26697624	26697625	0.135	rs10508720	3.09	rs7910625	0.093289	7.56	1.87878	438	438	susie	0.096	3.8e-14	1.86083	0.06277	Blood	1	0.617844
ENSG00000241878.11	22	31662431	31662432	0.23	rs2103853	3.74	rs7289941	0.13212	-5.13	-1.8603	332	1	top1	0.13	1.8e-06	1.8603	0.0628	Hypothalamus	1	0.617844
ENSG00000214941.7	17	15993829	15993830	0.1243	rs4470185	-2.91	rs3112518	0.0633	4.18	-2.32	273	273	susie	0.07	0.0006	-1.8604	0.06283	Hippocampus	1	0.617844
ENSG00000226009.1	10	101819077	101819078	0.2239	rs9419923	2.34	rs17697908	0.03728	4.28	-0.83872	261	19	enet	0.067	0.00019	-1.8602	0.06285	Cerebellum	1	0.617844
ENSG00000198105.13	10	37857635	37857636	0.127	rs12412221	-2.82	rs1743812	0.0362	4.12	-2.2377	298	14	lasso	0.079	0.00022	-1.8602	0.06285	Frontal.Cortex	1	0.617844
ENSG00000164307.12	5	96808099	96808100	0.6368	rs6882366	-4.46	rs1057569	0.374	-15.42	-2.0667	494	494	susie	0.71	2.5e-150	1.86009	0.06287	Blood	1	0.617844
ENSG00000279742.1	11	85854942	85854943	0.1699	rs1160188	-3.27	rs1445500	0.06855	-4.14	2.49315	379	379	susie	0.093	5.9e-05	-1.85996	0.062891	Frontal.Cortex	1	0.617844
ENSG00000234537.1	9	92132397	92132398	0.1468	rs16908135	2.26	rs7023075	0.207469	5.46	1.8596	447	1	top1	0.21	1.7e-08	1.8596	0.0629	ACC	1	0.617844
ENSG00000175395.15	10	37976632	37976633	0.4006	rs12412221	-2.82	rs7915062	0.07583	5.43	-1.70849	274	67	enet	0.18	7.6e-10	-1.85985	0.062907	Cortex	1	0.617844
ENSG00000108187.15	10	68333048	68333049	0.227	rs10998026	3.67	rs731063	0.23404	5.93	-1.8595	380	1	top1	0.23	1.7e-09	-1.85953	0.06295	ACC	1	0.617844
ENSG00000108187.15	10	68333048	68333049	0.3159	rs10998026	3.67	rs731063	0.308613	7.39	-1.8595	381	1	top1	0.31	1.6e-15	-1.8595	0.06295	Caudate	1	0.617844
ENSG00000108187.15	10	68333048	68333049	0.2124	rs10998026	3.67	rs731063	0.23051	6.52	-1.85953	382	1	top1	0.23	3.7e-12	-1.85953	0.062952	Cortex	1	0.617844
ENSG00000260398.1	8	78605951	78605952	0.3022	rs10504687	-2.98	rs6990845	0.1333	5.58	-1.493	326	4	lasso	0.15	3.2e-08	-1.85935	0.06298	Nucleus.Accumbens	1	0.617844
ENSG00000108187.15	10	68333048	68333049	0.218	rs10998026	3.67	rs731063	0.22768	5.62	-1.85939	380	1	top1	0.23	2.5e-08	-1.8594	0.063	Amygdala	1	0.617844
ENSG00000231613.1	1	89788913	89788914	0.364	rs6663620	-2.35	rs2146338	0.248	-6.22	1.8588	374	1	top1	0.25	5.2e-11	-1.85881	0.063055	Hippocampus	1	0.617844
ENSG00000281831.1	6	29873782	29873783	0.4222	rs3129063	-2.68	rs3129063	0.076867	4.99	-2.6833	41	27	enet	0.23	4.3e-12	-1.8588	0.06306	Cortex	1	0.617844
ENSG00000104332.11	8	41309496	41309497	0.3238	rs6990366	3.07	rs919033	0.163149	-5.17	1.85815	467	1	top1	0.16	1.8e-07	-1.85815	0.0631	Hippocampus	1	0.617844
ENSG00000259420.5	15	77568969	77568970	0.1272	rs11072660	2.55	rs2667774	0.051038	-3.71	-1.1717	311	10	lasso	0.062	0.00042	1.8584	0.06311	Cortex	1	0.617844
ENSG00000251287.8	3	130081830	130081831	0.3026	rs12630247	2.44	rs13080253	0.030684	5.9	0.226829	328	39	enet	0.14	1.6e-19	1.85814	0.06315	Blood	1	0.617844
ENSG00000184227.7	14	73537113	73537114	0.7759	rs3742821	-2.77	rs8018967	0.163	-6.48	1.538	355	31	enet	0.36	2.1e-19	-1.85811	0.0632	Nucleus.Accumbens	1	0.617844
ENSG00000005156.11	17	34980493	34980494	0.2662	rs4795018	-4.46	rs10853174	0.198284	-5.01	-1.904	487	5	lasso	0.21	1.8e-07	1.858	0.0632	Spine	1	0.617844
ENSG00000107140.15	9	35605304	35605305	0.0522	rs7847621	5.35	rs12380382	-0.001147	-3.6	-0.65282	386	386	susie	0.0087	0.016	1.85761	0.063224	Blood	1	0.617844
ENSG00000152253.8	2	168913370	168913371	0.4302	rs853770	2.72	rs580507	0.149336	5.65	2.02164	567	33	enet	0.22	6.4e-10	1.85731	0.06327	Putamen	1	0.617844
ENSG00000241527.1	22	19034563	19034564	0.4135	rs2078743	-2.57	rs5993445	0.15935	-5.09	-1.8571	318	1	top1	0.16	1.3e-07	1.85714	0.06329	Cerebellar.Hemisphere	1	0.617844
ENSG00000283366.1	22	18998273	18998274	0.2716	rs5748239	2.64	rs5993445	0.16707	5.94	-1.85714	295	1	top1	0.17	1.6e-08	-1.8571	0.063291	Caudate	1	0.617844
ENSG00000283366.1	22	18998273	18998274	0.317	rs5748239	2.64	rs5993445	0.13694	5.1	-1.85714	294	1	top1	0.14	1.5e-07	-1.85714	0.063291	Cortex	1	0.617844
ENSG00000113597.17	5	65624715	65624716	0.283	rs6896574	2.41	rs2640717	0.047139	4.23	1.2527	382	35	enet	0.1	9.7e-05	1.85699	0.0633	ACC	1	0.617844
ENSG00000130956.13	9	96450200	96450201	0.2535	rs9785234	3.31	rs6479272	-0.00197	3.32	0.5965	366	366	susie	0.024	0.019	-1.85712	0.0633	Cerebellum	1	0.617844
ENSG00000278879.1	11	74832509	74832510	0.1883	rs1280350	-2.5	rs4944950	0.10105	4.39	-1.8571	458	1	top1	0.1	4.4e-05	-1.85714	0.0633	Hippocampus	1	0.617844
ENSG00000146386.7	6	139028681	139028682	0.228	rs2473538	-2.75	rs7769010	0.118315	-4.71	-1.8568	466	1	top1	0.12	2.3e-06	1.85676	0.06334	Caudate	1	0.617844
ENSG00000146386.7	6	139028681	139028682	0.2134	rs2473538	-2.75	rs7769010	0.020814	-3.81	-1.8568	466	1	top1	0.021	0.04	1.8568	0.06334	Hypothalamus	1	0.617844
ENSG00000146386.7	6	139028681	139028682	0.31	rs2473538	-2.75	rs7769010	0.061564	-4.15	-1.8568	467	1	top1	0.062	0.00044	1.85676	0.06334	Nucleus.Accumbens	1	0.617844
ENSG00000146386.7	6	139028681	139028682	0.178	rs2473538	-2.75	rs7769010	0.156734	-5.03	-1.8568	464	1	top1	0.16	2.4e-07	1.85676	0.06334	Putamen	1	0.617844
ENSG00000015592.16	8	27258419	27258420	0.1847	rs11775958	-3.67	rs3739212	0.0313	3.97	0.27901	631	631	susie	0.094	1.1e-05	1.85659	0.0634	Cerebellum	1	0.618235
ENSG00000139998.14	14	64972775	64972776	0.2742	rs10129544	-3.41	rs11621450	0.20744	6.35	0.8195	478	7	lasso	0.22	5.9e-12	1.8561	0.06343	Cerebellum	1	0.618333
ENSG00000008988.9	8	56074580	56074581	0.0813	rs7824121	3.12	rs6988900	0.0151	-5.15	0.7364	372	13	lasso	0.065	6.3e-10	-1.8558	0.06349	Blood	1	0.618627
ENSG00000183066.14	22	41998724	41998725	0.247	rs743832	3.31	rs129857	0.0966	5.73	-2.25459	351	351	susie	0.17	3.5e-08	-1.8557	0.0635	Frontal.Cortex	1	0.618627
ENSG00000226476.3	1	60640490	60640491	0.3694	rs10493285	3.48	rs2987775	0.034173	4.12	1.85523	422	1	top1	0.034	0.012	1.85523	0.06356	Frontal.Cortex	1	0.619017
ENSG00000235652.7	6	145809777	145809778	0.0953	rs12197582	-3.67	rs7752286	0.028163	3.82	-1.38315	267	267	susie	0.056	0.00064	-1.85506	0.06359	Cerebellum	1	0.619115
ENSG00000230042.1	7	23129177	23129178	0.2853	rs7808836	3.15	rs11532668	-0.00095	3.84	-1.2311	429	59	enet	0.073	0.00014	-1.8542	0.06371	Nucleus.Accumbens	1	0.620089
ENSG00000197168.11	13	52127661	52127662	0.181	rs9535789	-2.83	rs9535875	0.020943	-3.82	0.8947	330	33	enet	0.046	0.0042	-1.8537	0.06378	Cerebellar.Hemisphere	1	0.620576
ENSG00000143156.13	1	169367966	169367967	0.365	rs10489369	-2.94	rs10919132	0.018947	-3.58	0.65153	589	16	enet	0.05	0.0027	1.85359	0.0638	Cerebellar.Hemisphere	1	0.620576
ENSG00000205356.9	7	98252250	98252251	0.1371	rs11763970	3.09	rs6969321	0.018421	-3.95	2.4472	351	37	enet	0.069	0.00019	-1.85327	0.063844	Cortex	1	0.620674
ENSG00000273270.1	7	128531068	128531069	0.5235	rs3802003	-3.79	rs10215566	0.307351	-7.05	-1.85	368	368	susie	0.31	1.8e-14	1.8532	0.06385	Frontal.Cortex	1	0.620674
ENSG00000243679.1	7	128654019	128654020	0.2794	rs3802003	-3.9	rs2443110	0.197763	5.66	-1.8212	356	356	susie	0.25	5.1e-09	-1.85293	0.06389	Amygdala	1	0.620674
ENSG00000093167.17	3	37176531	37176532	0.2202	rs4647200	3.38	rs7619689	0.0116	-4.09	-2.5614	426	9	lasso	0.056	0.0017	1.8529	0.06389	Hypothalamus	1	0.620674
ENSG00000250535.1	6	32013269	32013270	0.454	rs3131382	3.25	rs17201431	0.02492	3.9	1.129	187	31	enet	0.12	6.2e-05	1.85246	0.06396	Amygdala	1	0.620704
ENSG00000283312.1	2	231495298	231495299	0.5901	rs4973475	-4.49	rs13413289	0.27028	-7.18	-1.79227	369	369	susie	0.42	6.8e-23	1.85247	0.06396	Nucleus.Accumbens	1	0.620704
ENSG00000229391.7	6	32560021	32560022	0.797	rs17843604	3.36	rs28366298	0.360428	8.89	-0.5176	255	255	susie	0.58	7.4e-36	-1.8524	0.063968	Nucleus.Accumbens	1	0.620704
ENSG00000122481.16	1	95234154	95234155	0.4467	rs1414897	-3.98	rs933107	0.23793	7.05	2.6186	496	26	enet	0.26	1e-13	1.85237	0.063973	Nucleus.Accumbens	1	0.620704
ENSG00000138400.12	2	206765355	206765356	0.5245	rs1048783	-3.26	rs6435346	0.33288	7.2	-2.57277	480	6	lasso	0.37	3.2e-15	-1.8521	0.06401	ACC	1	0.620772
ENSG00000226314.7	6	28161780	28161781	0.29	rs4713139	-4.13	rs9461406	0.04434	4.89	-2.023	442	442	susie	0.091	0.0005	-1.85202	0.06402	Amygdala	1	0.620772
ENSG00000247572.7	5	81301559	81301560	0.7156	rs6890619	3.105	rs2270823	0.3902	7.85	2.01449	463	463	susie	0.5	2.7e-25	1.85184	0.064048	Frontal.Cortex	1	0.620772
ENSG00000281404.1	7	30390884	30390885	0.543	rs38402	-2.59	rs6961625	0.257979	-5.41	1.6919	434	434	susie	0.28	7.4e-09	-1.8518	0.06406	Substantia.Nigra	1	0.620772
ENSG00000148459.15	10	26697658	26697659	0.2284	rs10508720	3.09	rs1748343	0.228273	11.36	1.85246	438	5	lasso	0.23	1.3e-33	1.85141	0.06411	Blood	1	0.621063
ENSG00000177990.11	12	63668848	63668849	0.6634	rs17099873	2.98	rs3855610	0.27567	-7.47	1.91549	330	6	lasso	0.33	3.5e-15	-1.85054	0.06424	Cerebellar.Hemisphere	1	0.621544
ENSG00000196449.3	1	37806975	37806976	0.0546	rs684260	3.145	rs626352	0.0249	4.81	2.05	457	457	susie	0.033	1e-05	1.85011	0.0643	Blood	1	0.621544
ENSG00000234537.1	9	92132397	92132398	0.3648	rs16908135	2.26	rs7023075	0.275154	7.16	1.8501	455	1	top1	0.28	1.5e-14	1.85015	0.0643	Cortex	1	0.621544
ENSG00000198554.11	14	55027104	55027105	0.1589	rs2183081	4.4	rs1187878	0.233	-6.61	1.8503	434	1	top1	0.23	3.5e-12	-1.85027	0.0643	Nucleus.Accumbens	1	0.621544
ENSG00000273270.1	7	128531068	128531069	0.349	rs3802003	-3.74	rs10215566	0.23125	-5.3	-1.85	362	1	top1	0.23	3.2e-08	1.85	0.06431	Spine	1	0.621544
ENSG00000273238.1	4	574411	574412	0.188	rs12646225	3.76	rs13435282	-0.00553	3.5	-0.6619	357	35	enet	0.032	0.0091	1.8496	0.064374	Nucleus.Accumbens	1	0.621544
ENSG00000265519.1	17	15788204	15788205	0.2134	rs4470185	-2.91	rs2324027	0.078557	-4.68	1.71042	332	332	susie	0.089	2.5e-05	-1.84925	0.06442	Cortex	1	0.621544
ENSG00000198453.12	19	36916328	36916329	0.164	rs3096616	-2.57	rs4805207	0.11845	4.94	1.8765	283	283	susie	0.13	4.5e-06	1.8492	0.064434	Hippocampus	1	0.621544
ENSG00000167595.14	19	35758142	35758143	0.223	rs11084835	-3.53	rs7252243	0.092951	-5.03	1.7048	418	11	enet	0.15	4.7e-07	-1.84916	0.06444	Cerebellar.Hemisphere	1	0.621544
ENSG00000112992.16	5	43602691	43602692	0.0987	rs4515309	-2.776	rs3805720	0.0429	3.88	1.84892	253	1	top1	0.043	0.0025	1.84892	0.06447	Cerebellum	1	0.621544
ENSG00000161533.11	17	75979218	75979219	0.4973	rs3643	-2.63	rs8065144	0.278858	-12.54	1.2421	406	406	susie	0.34	5.4e-53	-1.84873	0.0645	Blood	1	0.621544
ENSG00000135587.8	6	109441356	109441357	0.2874	rs9320287	3.12	rs12528712	0.14259	6.01	1.6031	376	7	lasso	0.17	6.2e-09	1.8486	0.064518	Cortex	1	0.621544
ENSG00000224183.1	1	25294642	25294643	0.418	rs7520145	2.74	rs3091242	0.116	4.39	-2.1964	365	365	susie	0.29	1.1e-12	-1.84852	0.064526	Hippocampus	1	0.621544
ENSG00000248927.1	5	120781217	120781218	0.1488	rs4895286	2.683	rs17146769	-0.00248	3.45	-1.05768	397	397	susie	0.011	0.1	1.84827	0.06456	Cerebellar.Hemisphere	1	0.621544
ENSG00000187553.8	10	93060807	93060808	0.3418	rs10882224	3	rs2478236	0.16529	-6.46	-1.59649	527	527	susie	0.21	5.6e-11	1.84805	0.064595	Cortex	1	0.621544
ENSG00000211685.3	22	22922593	22922594	0.1868	rs756632	-3.4	rs370534	0.056656	-6.14	-1.89929	324	33	enet	0.1	4e-15	1.84778	0.0646	Blood	1	0.621544
ENSG00000235513.1	22	41217626	41217627	0.0281	rs743832	3.31	rs139465	0.01499	-4.21	1.64912	261	261	susie	0.019	0.00057	-1.84775	0.0646	Blood	1	0.621544
ENSG00000262983.1	16	21194846	21194847	0.5572	rs16971234	-3.32	rs2075521	0.236801	7.59	-0.2316	266	19	enet	0.32	1.4e-17	-1.8481	0.0646	Cerebellum	1	0.621544
ENSG00000108187.15	10	68333048	68333049	0.4043	rs10998026	3.67	rs731063	0.2621	6.95	-1.8595	383	4	lasso	0.3	1.7e-15	-1.84795	0.0646	Nucleus.Accumbens	1	0.621544
ENSG00000102606.17	13	111114918	111114919	0.3094	rs9522168	3.29	rs3825461	0.264024	12.23	-1.1314	583	583	susie	0.3	4.7e-46	-1.8479	0.06462	Blood	1	0.621544
ENSG00000247775.2	4	89836407	89836408	0.2025	rs12650758	2.65	rs10005233	0.135	-4.95	1.8478	381	1	top1	0.14	1.3e-06	-1.8478	0.064638	Cerebellar.Hemisphere	1	0.621544
ENSG00000243926.1	3	156674340	156674341	0.1893	rs9827476	2.62	rs9289971	0.0863	-4.29	1.8476	432	1	top1	0.086	0.00012	-1.8476	0.06466	Hypothalamus	1	0.621544
ENSG00000117834.12	1	48222684	48222685	0.2161	rs12096159	2.44	rs1056042	0.16354	5.73	-1.8475	484	1	top1	0.16	9.8e-09	-1.84753	0.06467	Nucleus.Accumbens	1	0.621544
ENSG00000272491.1	1	48229560	48229561	0.431	rs12096159	2.44	rs1056042	0.379	7.66	-1.8474	484	1	top1	0.38	3.2e-17	-1.84737	0.064693	Hippocampus	1	0.621544
ENSG00000275409.1	12	118430146	118430147	0.2947	rs7316408	3.75	rs7974375	0.103204	-3.88	1.8473	434	1	top1	0.1	8.6e-05	-1.84735	0.0647	ACC	1	0.621544
ENSG00000243926.1	3	156674340	156674341	0.4136	rs9827476	2.62	rs9289971	0.170105	-4.32	1.8476	432	1	top1	0.17	1.2e-05	-1.8476	0.0647	Substantia.Nigra	1	0.621544
ENSG00000116652.6	1	63547081	63547082	0.2421	rs1556201	-3.62	rs855315	0.0709	-4.5	-1.84715	483	1	top1	0.071	0.00046	1.8472	0.06473	Hypothalamus	1	0.621544
ENSG00000079739.15	1	63593275	63593276	0.235	rs1556201	-3.65	rs855315	0.087584	-3.88	-1.84715	471	1	top1	0.088	0.00077	1.84715	0.06473	Spine	1	0.621544
ENSG00000177133.10	1	3068436	3068437	0.1632	rs4233024	3.43	rs2993493	0.009077	-3.01	-0.71951	381	9	lasso	0.011	0.11	1.84694	0.06476	Putamen	1	0.621544
ENSG00000172671.19	10	45672779	45672780	0.389	rs6593485	-3.19	rs3780914	0.033118	4.03	0.97371	235	235	susie	0.064	0.00079	1.84695	0.0648	Cerebellar.Hemisphere	1	0.621544
ENSG00000235290.1	6	29956595	29956596	0.289	rs3129063	-2.68	rs1362126	-0.00621	2.38	-0.441	40	6	lasso	0.021	0.04	-1.84676	0.0648	Cerebellar.Hemisphere	1	0.621544
ENSG00000005156.11	17	34980493	34980494	0.3728	rs4795018	-4.22	rs10853174	0.302038	-7.67	-1.91548	488	488	susie	0.32	1.2e-16	1.84691	0.0648	Nucleus.Accumbens	1	0.621544
ENSG00000105583.9	19	12671355	12671356	0.0679	rs7248145	3.38	rs11881952	0.010673	-4.07	-1.8629	298	28	enet	0.023	0.0002	1.84606	0.064884	Blood	1	0.62209
ENSG00000248174.5	4	174220397	174220398	0.64	rs4516687	-2.48	rs1992021	0.46601	7.98	-1.8876	431	431	susie	0.47	3.8e-20	-1.8455	0.06496	ACC	1	0.62209
ENSG00000259315.1	15	82730934	82730935	0.2629	rs1553885	-3.22	rs7182320	-0.006274	3.68	-0.918	262	20	enet	0.039	0.0077	-1.84532	0.06499	Cerebellar.Hemisphere	1	0.62209
ENSG00000227165.7	10	120851173	120851174	0.4898	rs2420717	-2.68	rs10886800	0.147128	-5.91	-1.6944	646	646	susie	0.16	2.4e-08	1.8453	0.065	Caudate	1	0.62209
ENSG00000165072.9	9	70043580	70043581	0.1098	rs6560130	3.46	rs10780773	0.01142	4.07	1.7307	410	410	susie	0.037	0.0096	1.8443	0.0651	Hypothalamus	1	0.62209
ENSG00000175395.15	10	37976632	37976633	0.337	rs12412221	-2.82	rs6482044	0.06074	3.97	-1.7481	257	53	enet	0.19	7.7e-08	-1.84444	0.06512	ACC	1	0.62209
ENSG00000115084.13	2	113756822	113756823	0.1743	rs1060906	-4.47	rs3748905	0.01274	-4.62	-3.1176	318	23	enet	0.073	0.00013	1.84413	0.06516	Cortex	1	0.62209
ENSG00000075826.16	10	100519863	100519864	0.3405	rs735877	2.34	rs3750720	0.521389	-17.22	1.90909	427	46	enet	0.53	1.4e-92	-1.84407	0.06517	Blood	1	0.62209
ENSG00000119938.8	10	91633053	91633054	0.3969	rs1589067	-2.7	rs7475251	-0.006821	3.2	0.5539	345	345	susie	0.079	0.0013	1.8441	0.06517	Spine	1	0.62209
ENSG00000170011.13	3	39808913	39808914	0.4686	rs9838815	3.08	rs6810375	0.316	-7.32	-1.9674	411	6	lasso	0.33	1.2e-15	1.84394	0.065192	Cerebellar.Hemisphere	1	0.62209
ENSG00000137312.14	6	30742732	30742733	0.1208	rs3130564	-3.9	rs13200022	0.0136	-4.94	-0.7973	77	6	lasso	0.046	1.9e-07	-1.8434	0.065265	Blood	1	0.62209
ENSG00000054793.13	20	51768633	51768634	0.258	rs6068004	-3.15	rs1048807	0.014073	-4.47	-1.04478	535	14	enet	0.11	1.1e-05	1.8434	0.06527	Putamen	1	0.62209
ENSG00000267868.1	13	112966130	112966131	0.335	rs6577102	2.78	rs7983602	0.25945	6.57	1.4319	439	8	enet	0.31	2.6e-14	1.8433	0.06529	Frontal.Cortex	1	0.62209
ENSG00000172059.10	2	10042848	10042849	0.1633	rs1469541	-2.96	rs6708630	0.055911	-5.84	0.87097	577	39	enet	0.089	4e-13	-1.84324	0.065294	Blood	1	0.62209
ENSG00000125388.19	4	2963607	2963608	0.1867	rs1014947	3.17	rs2051556	0.155	-9.46	2.0302	378	6	lasso	0.16	2e-22	-1.8435	0.0653	Blood	1	0.62209
ENSG00000261098.1	11	107316270	107316271	0.268	rs1528496	2.96	rs594876	0.114284	5.29	-1.58182	472	13	lasso	0.18	2.5e-08	-1.8434	0.0653	Cerebellar.Hemisphere	1	0.62209
ENSG00000184117.11	22	29581336	29581337	0.164	rs737787	2.93	rs5763302	0.2132	-6.43	-1.84254	387	1	top1	0.21	2.8e-11	1.84254	0.065396	Cortex	1	0.62209
ENSG00000249908.2	5	768929	768930	0.1328	rs1697956	-3.27	rs1709541	0.013013	3.77	2.08897	352	352	susie	0.025	0.018	1.84251	0.0654	Cortex	1	0.62209
ENSG00000076685.18	10	103193305	103193306	0.1794	rs11191732	-2.88	rs1163073	0.010622	4.02	1.9358	351	9	lasso	0.063	0.0012	1.8425	0.0654	Hippocampus	1	0.62209
ENSG00000179277.9	17	15786617	15786618	0.4187	rs4470185	-2.91	rs2324027	0.10369	-5.46	1.7104	332	10	enet	0.14	1e-06	-1.84227	0.06544	Frontal.Cortex	1	0.62209
ENSG00000280828.1	7	128533651	128533652	0.2946	rs3802003	-3.73	rs2443110	0.104688	5.13	-1.8145	366	366	susie	0.15	5.1e-07	-1.84226	0.06544	Hypothalamus	1	0.62209
ENSG00000138100.13	2	27282391	27282392	0.301	rs11691585	2.93	rs11675428	0.07177	4.29	-1.84211	300	1	top1	0.072	0.00098	-1.84211	0.06546	ACC	1	0.62209
ENSG00000272491.1	1	48229560	48229561	0.252	rs12096159	2.44	rs1056042	0.23264	6.38	-1.84213	483	1	top1	0.23	1.3e-11	-1.84213	0.06546	Caudate	1	0.62209
ENSG00000272491.1	1	48229560	48229561	0.2445	rs12096159	2.44	rs1056042	0.23	6.11	-1.84213	483	1	top1	0.23	1.5e-10	-1.8421	0.06546	Hypothalamus	1	0.62209
ENSG00000166529.14	7	100049773	100049774	0.3068	rs34312198	3.11	rs3736591	0.161223	5.72	2.4286	270	19	enet	0.2	1e-10	1.8421	0.06546	Nucleus.Accumbens	1	0.62209
ENSG00000067533.5	1	218285286	218285287	0.502	rs3121580	-2.96	rs10863387	0.286	7	2.0364	477	4	lasso	0.31	6.2e-14	1.84207	0.065464	Hippocampus	1	0.62209
ENSG00000067533.5	1	218285286	218285287	0.5054	rs3121580	-2.96	rs10863387	0.259	6.2	2.03636	477	477	susie	0.35	3.8e-14	1.84203	0.06547	ACC	1	0.62209
ENSG00000247572.7	5	81301559	81301560	0.7385	rs6890619	3.11	rs6893467	0.358403	7.77	2	463	463	susie	0.52	2.8e-26	1.84206	0.06547	Putamen	1	0.62209
ENSG00000260711.2	14	91759797	91759798	0.3535	rs1743176	-2.56	rs2402074	0.243	6.88	-1.7659	449	449	susie	0.25	6.9e-13	-1.84188	0.0655	Nucleus.Accumbens	1	0.62209
ENSG00000242971.3	18	21793882	21793883	0.112	rs6508441	-2.89	rs291794	0.020495	-3.98	-2.0982	267	267	susie	0.037	0.0098	1.8421	0.0655	Putamen	1	0.62209
ENSG00000272491.1	1	48229560	48229561	0.474	rs12096159	2.44	rs1056042	0.27279	5.32	-1.84167	484	1	top1	0.27	1.5e-08	-1.8417	0.065524	Substantia.Nigra	1	0.62209
ENSG00000270638.1	6	145735855	145735856	0.216	rs12197582	-3.67	rs951143	0.08092	4.75	-1.55357	300	9	lasso	0.086	0.00032	-1.8416	0.06553	ACC	1	0.62209
ENSG00000225190.10	17	45490748	45490749	0.1727	rs11657325	-2.43	rs11012	0.027566	3.47	-1.6857	159	32	enet	0.034	0.012	-1.84153	0.06554	Hypothalamus	1	0.62209
ENSG00000226314.7	6	28161780	28161781	0.0967	rs4713139	-4.13	rs1654774	0.0149	4.63	-2.0557	455	18	enet	0.039	1.6e-06	-1.8413	0.065578	Blood	1	0.62209
ENSG00000116786.11	1	15684331	15684332	0.0927	rs17368999	-3.791	rs1006147	0.0762	-6.71	0.45623	483	16	enet	0.093	9.9e-14	-1.84139	0.0656	Blood	1	0.62209
ENSG00000164171.10	5	52989325	52989326	0.381	rs988557	2.583	rs3212460	0.069022	5.31	2.13333	578	578	susie	0.17	4.5e-09	1.84055	0.065687	Nucleus.Accumbens	1	0.62209
ENSG00000000460.16	1	169662006	169662007	0.0793	rs9332608	-2.559	rs4656198	0.0284	5.83	-2.23624	530	21	enet	0.067	3.6e-10	-1.84023	0.0657	Blood	1	0.62209
ENSG00000106789.12	9	98192639	98192640	0.3529	rs16915579	-2.34	rs2778913	0.002033	3.55	-1.8406	604	1	top1	0.002	0.25	-1.8406	0.0657	Cerebellar.Hemisphere	1	0.62209
ENSG00000180104.15	5	443160	443161	0.5776	rs7709758	-3.44	rs10072668	0.28647	-7.22	1.83461	311	311	susie	0.31	3.6e-14	-1.84052	0.0657	Hypothalamus	1	0.62209
ENSG00000234537.1	9	92132397	92132398	0.3883	rs16908135	2.26	rs7023075	0.32339	7.21	1.8402	450	1	top1	0.32	5.8e-15	1.8402	0.0657	Hypothalamus	1	0.62209
ENSG00000273270.1	7	128531068	128531069	0.3061	rs3802003	-3.75	rs2443110	0.14091	-5.76	-1.81326	370	370	susie	0.21	2.1e-09	1.83988	0.06579	Putamen	1	0.62209
ENSG00000272308.1	5	60866934	60866935	0.0265	rs10056275	-2.53	rs290506	0.0115	3.93	-1.846	322	322	susie	0.013	0.0038	-1.83977	0.0658	Blood	1	0.62209
ENSG00000198885.9	2	96325330	96325331	0.119	rs893173	-2.88	rs4144055	0.107	5.16	-2.1537	162	13	enet	0.18	2.3e-08	-1.8395	0.06584	Frontal.Cortex	1	0.62209
ENSG00000180481.10	12	75391069	75391070	0.6623	rs12310537	-4.05	rs1875470	0.531949	-9.2	1.804	467	467	susie	0.53	2e-27	-1.8394	0.06586	Hypothalamus	1	0.62209
ENSG00000149554.12	11	125625215	125625216	0.266	rs10790733	2.81	rs665677	0.028448	4.22	-0.93489	531	40	enet	0.072	0.00042	-1.8388	0.0659	Cerebellar.Hemisphere	1	0.62209
ENSG00000241043.1	9	32567126	32567127	0.1977	rs10813821	-2.39	rs673710	0.068813	-5.17	-1.2	514	14	enet	0.13	1.4e-06	1.8389	0.0659	Frontal.Cortex	1	0.62209
ENSG00000187688.14	17	16417561	16417562	0.4538	rs8073259	-2.93	rs3813769	0.245	-6.57	-1.8387	307	1	top1	0.24	3.2e-12	1.83873	0.06595	Caudate	1	0.62209
ENSG00000187688.14	17	16417561	16417562	0.7599	rs8073259	-2.93	rs3813769	0.491855	-9.61	-1.83873	308	308	susie	0.5	2.2e-29	1.83873	0.06595	Cortex	1	0.62209
ENSG00000187688.14	17	16417561	16417562	0.7074	rs8073259	-2.93	rs3813769	0.40817	-8.03	-1.8387	308	1	top1	0.41	1.3e-19	1.83873	0.06595	Frontal.Cortex	1	0.62209
ENSG00000187688.14	17	16417561	16417562	0.4991	rs8073259	-2.93	rs3813769	0.329	-7.15	-1.8387	305	1	top1	0.33	1e-14	1.8387	0.06595	Hippocampus	1	0.62209
ENSG00000187688.14	17	16417561	16417562	0.6718	rs8073259	-2.93	rs3813769	0.346949	-7.48	-1.8387	306	1	top1	0.35	3.7e-16	1.83873	0.06595	Hypothalamus	1	0.62209
ENSG00000120071.13	17	46225388	46225389	0.4211	rs171440	1.65	rs17692129	0.10271	-4.23	1.5254	47	5	lasso	0.15	4.9e-07	-1.83847	0.06599	Frontal.Cortex	1	0.62209
ENSG00000275202.1	13	48975910	48975911	0.166	rs7336018	-2.49	rs6561490	0.18937	-5.37	1.8386	400	1	top1	0.19	8e-08	-1.8386	0.066	ACC	1	0.62209
ENSG00000187688.14	17	16417561	16417562	0.5264	rs8073259	-2.93	rs3813769	0.285103	-7.32	-1.83873	308	1	top1	0.29	6e-15	1.83873	0.066	Nucleus.Accumbens	1	0.62209
ENSG00000160284.14	21	46184475	46184476	0.271	rs17182739	-2.94	rs2839373	0.07507	-4.12	-1.2164	492	6	lasso	0.088	0.0016	1.8387	0.066	Substantia.Nigra	1	0.62209
ENSG00000132026.13	19	12835427	12835428	0.21	rs7248145	3.38	rs2293682	0.123942	-4.35	1.838	319	1	top1	0.12	0.00019	-1.838	0.06606	Substantia.Nigra	1	0.62209
ENSG00000254986.7	11	66480012	66480013	0.1094	rs664297	-8.81	rs3179961	0.018689	-3.87	1.8125	280	280	susie	0.044	0.0033	-1.8376	0.0661	Caudate	1	0.62209
ENSG00000234537.1	9	92132397	92132398	0.4439	rs16908135	2.26	rs7023075	0.310293	7.38	1.8375	451	1	top1	0.31	1.3e-15	1.8375	0.0661	Caudate	1	0.62209
ENSG00000234537.1	9	92132397	92132398	0.1674	rs16908135	2.26	rs7023075	0.008906	4.09	1.8375	451	1	top1	0.0089	0.12	1.8375	0.0661	Frontal.Cortex	1	0.62209
ENSG00000275202.1	13	48975910	48975911	0.324	rs7336018	-2.49	rs6561490	0.188796	-5.46	1.8379	399	1	top1	0.19	1.2e-08	-1.83788	0.0661	Putamen	1	0.62209
ENSG00000204961.6	5	140847462	140847463	0.4319	rs3776096	-3.077	rs155808	0.099148	5.4	-1.77586	376	25	enet	0.19	3.8e-10	-1.8377	0.066107	Nucleus.Accumbens	1	0.62209
ENSG00000246982.6	6	36197204	36197205	0.489	rs17704843	-2.66	rs2007683	0.248665	5.67	-1.6982	404	404	susie	0.27	7.1e-10	-1.8376	0.06613	Amygdala	1	0.62209
ENSG00000152409.8	5	79236188	79236189	0.2139	rs479405	2.94	rs1717567	0.075906	4.5	-1.8372	419	1	top1	0.076	0.00015	-1.83725	0.06617	Caudate	1	0.62209
ENSG00000086289.11	7	37920560	37920561	0.5802	rs17408199	-4.59	rs1349394	0.407725	8.62	-1.8369	576	1	top1	0.41	2.4e-22	-1.8369	0.06622	Nucleus.Accumbens	1	0.62209
ENSG00000086289.11	7	37920560	37920561	0.4655	rs17408199	-4.59	rs1349394	0.21853	6.04	-1.83693	576	1	top1	0.22	6.7e-10	-1.83693	0.06622	Putamen	1	0.62209
ENSG00000115084.13	2	113756822	113756823	0.1846	rs1060906	-4.47	rs3870303	0.093875	4.58	-1.8364	310	1	top1	0.094	0.00041	-1.83636	0.0663	Amygdala	1	0.62209
ENSG00000174080.10	11	66568840	66568841	0.1562	rs540943	8.2	rs11227527	0.13498	5.4	1.6719	259	259	susie	0.15	6e-08	1.8366	0.0663	Cortex	1	0.62209
ENSG00000159210.9	17	48945116	48945117	0.2355	rs8072770	3.04	rs2270576	0.102124	-5.14	1.83607	397	1	top1	0.1	6.9e-06	-1.83607	0.0663	Nucleus.Accumbens	1	0.62209
ENSG00000227359.1	2	113704077	113704078	0.1443	rs1060906	-4.54	rs3870303	0.07003	-4.61	-1.83636	313	1	top1	0.07	0.00014	1.8364	0.066304	Cerebellum	1	0.62209
ENSG00000197748.12	10	104232361	104232362	0.176	rs12413206	4.11	rs17824653	0.01946	4.14	1.1345	417	37	enet	0.054	0.0039	1.83628	0.06632	ACC	1	0.62209
ENSG00000159210.9	17	48945116	48945117	0.2788	rs8072770	3.04	rs2270576	0.249	-6.62	1.8361	397	1	top1	0.25	1.9e-12	-1.83607	0.06635	Caudate	1	0.62209
ENSG00000159210.9	17	48945116	48945117	0.2903	rs8072770	3.04	rs2270576	0.27829	-7.17	1.83607	399	1	top1	0.28	1e-14	-1.83607	0.06635	Cortex	1	0.62209
ENSG00000159210.9	17	48945116	48945117	0.3861	rs8072770	3.04	rs2270576	0.265292	-6.59	1.8361	397	1	top1	0.27	3.6e-12	-1.83607	0.06635	Hypothalamus	1	0.62209
ENSG00000159210.9	17	48945116	48945117	0.3361	rs8072770	3.04	rs2270576	0.194235	-5.51	1.8361	397	1	top1	0.19	7.1e-09	-1.83607	0.06635	Putamen	1	0.62209
ENSG00000107593.16	10	100330485	100330486	0.2699	rs11190310	-3.15	rs646767	0.04914	5.07	1.67741	408	31	enet	0.13	2.8e-07	1.83578	0.06639	Cortex	1	0.62209
ENSG00000164307.12	5	96808099	96808100	0.6818	rs6882366	-4.46	rs1057569	0.41392	-8	-2.0667	499	499	susie	0.51	4.7e-25	1.8354	0.06645	Putamen	1	0.62209
ENSG00000224597.9	10	29409401	29409402	0.3684	rs788053	2.7	rs6481596	0.11603	5.3	-1.93423	717	40	enet	0.13	2.2e-07	-1.83477	0.06654	Cortex	1	0.62209
ENSG00000150347.14	10	61901299	61901300	0.25	rs1350172	-2.47	rs7073837	-0.00188	3.59	1.56568	435	6	lasso	0.05	0.0013	1.83477	0.06654	Cortex	1	0.62209
ENSG00000118939.17	13	75549479	75549480	0.539	rs9573545	-4.08	rs2296146	0.28123	-6.71	-1.6405	554	554	susie	0.39	1.9e-18	1.8347	0.06654	Frontal.Cortex	1	0.62209
ENSG00000180104.15	5	443160	443161	0.5444	rs7709758	-3.44	rs10072668	0.248898	-6.23	1.8346	311	1	top1	0.25	3.2e-11	-1.83461	0.06656	Putamen	1	0.62209
ENSG00000180104.15	5	443160	443161	0.3588	rs7709758	-3.437	rs10072668	0.191652	-5.98	1.83461	311	1	top1	0.19	4.3e-10	-1.83461	0.066564	Nucleus.Accumbens	1	0.62209
ENSG00000271344.1	7	128690450	128690451	0.3334	rs3802003	-3.95	rs2443110	0.0892	5.33	-1.8188	362	362	susie	0.19	1e-07	-1.8346	0.06657	ACC	1	0.62209
ENSG00000132432.13	7	54759973	54759974	0.4039	rs12540641	3.08	rs2699201	0.23247	-6	-1.83441	493	1	top1	0.23	1.7e-10	1.83441	0.06659	Putamen	1	0.62209
ENSG00000276855.1	17	15789015	15789016	0.3006	rs4470185	-2.91	rs2324027	0.26914	-6.1	1.72927	329	4	lasso	0.29	9e-12	-1.8343	0.0666	ACC	1	0.62209
ENSG00000180104.15	5	443160	443161	0.3856	rs7709758	-3.44	rs10072668	0.215891	-5.97	1.8346	311	1	top1	0.22	1.3e-09	-1.8346	0.0666	Hippocampus	1	0.62209
ENSG00000163125.15	1	150363090	150363091	0.1772	rs471738	2.86	rs3737240	0.026864	-4.06	-1.9772	265	265	susie	0.035	0.0065	1.83413	0.066634	Nucleus.Accumbens	1	0.62209
ENSG00000189298.13	6	28349913	28349914	0.156	rs4713139	-4.13	rs1233708	0.019845	-3.8	-1.714	362	362	susie	0.049	0.0088	1.8341	0.06664	Amygdala	1	0.62209
ENSG00000145217.13	4	993439	993440	0.361	rs12646225	3.76	rs3796622	0.194494	6.6	1.6184	400	400	susie	0.23	8.5e-12	1.834	0.066656	Nucleus.Accumbens	1	0.62209
ENSG00000164307.12	5	96808099	96808100	0.4993	rs6882366	-4.46	rs1057569	0.370566	-6.65	-2.0667	498	498	susie	0.46	1.4e-17	1.8337	0.0667	Amygdala	1	0.62209
ENSG00000243896.3	7	144259721	144259722	0.2015	rs11505615	-2.26	rs11976037	0.04515	-3.87	-1.91525	309	8	lasso	0.05	0.0032	1.8335	0.06673	Putamen	1	0.62209
ENSG00000083444.16	1	11934204	11934205	0.2741	rs17346334	3.09	rs6674770	0.115458	4.75	1.83333	462	1	top1	0.12	3e-06	1.83333	0.06675	Caudate	1	0.62209
ENSG00000150593.17	10	110871794	110871795	0.18	rs10885079	2.79	rs1570425	0.062856	4.41	1.8333	517	1	top1	0.063	0.001	1.83333	0.066753	Putamen	1	0.62209
ENSG00000144035.3	2	73642392	73642393	0.157	rs6738709	-2.84	rs10198549	0.07922	4.27	1.7879	352	352	susie	0.098	0.00038	1.8332	0.06677	Spine	1	0.62209
ENSG00000283312.1	2	231495298	231495299	0.4653	rs4973475	-4.49	rs13413289	0.050249	-5.19	-1.7923	369	16	enet	0.27	5.8e-10	1.83331	0.0668	Amygdala	1	0.62209
ENSG00000270773.1	3	129345410	129345411	0.4809	rs4075143	2.42	rs7427129	0.273491	6.57	-1.8333	288	1	top1	0.27	1.3e-12	-1.8333	0.0668	Frontal.Cortex	1	0.62209
ENSG00000148408.12	9	137877788	137877789	0.1943	rs1531165	2.71	rs3750508	0.01611	4.18	1.5039	258	11	lasso	0.018	0.041	1.8327	0.0668	Nucleus.Accumbens	1	0.62209
ENSG00000170356.8	7	144252956	144252957	0.2725	rs11505615	-2.26	rs11976037	-0.00524	-3.64	-1.91525	303	303	susie	0.041	0.0068	1.83283	0.06683	Putamen	1	0.62209
ENSG00000185250.15	6	109440761	109440762	0.287	rs9320287	3.12	rs9487083	0.13049	-4.45	-1.50847	385	385	susie	0.14	3.6e-06	1.83265	0.06686	ACC	1	0.62209
ENSG00000187688.14	17	16417561	16417562	0.4033	rs8073259	-2.94	rs3813769	0.23127	-5.34	-1.8326	305	1	top1	0.23	1.9e-08	1.83256	0.06687	Amygdala	1	0.62209
ENSG00000273270.1	7	128531068	128531069	0.2609	rs3802003	-3.78	rs2443110	0.114	-5.34	-1.8125	369	369	susie	0.16	7.7e-07	1.8324	0.06689	ACC	1	0.62209
ENSG00000187688.14	17	16417561	16417562	0.6439	rs8073259	-2.94	rs3813769	0.46756	-7.97	-1.83256	305	1	top1	0.47	3.8e-20	1.83256	0.0669	ACC	1	0.62209
ENSG00000260136.5	16	23452757	23452758	0.1317	rs2188354	-4.3	rs430208	0.056415	4.85	-2.162	441	441	susie	0.11	1.4e-05	-1.83243	0.0669	Frontal.Cortex	1	0.62209
ENSG00000174483.19	11	66510605	66510606	0.1708	rs664297	-8.81	rs519380	0.13332	-5.37	1.8116	269	269	susie	0.14	1.1e-07	-1.8317	0.067	Nucleus.Accumbens	1	0.622271
ENSG00000269044.2	19	16635268	16635269	0.261	rs12460131	-2.64	rs11086030	0.01642	4.39	-1.9615	371	7	lasso	0.059	0.0016	-1.831	0.067099	Hippocampus	1	0.622271
ENSG00000237765.6	4	15681679	15681680	0.475	rs10939648	-3.05	rs11726647	0.23619	-6.3	2.0885	552	36	enet	0.33	2.8e-13	-1.831	0.0671	ACC	1	0.622271
ENSG00000249061.1	5	86967320	86967321	0.229	rs3827607	-3.52	rs12523133	0.161912	-4.92	1.8308	273	1	top1	0.16	4.9e-06	-1.83077	0.0671	Spine	1	0.622271
ENSG00000166159.10	12	1820266	1820267	0.2075	rs727528	-3.02	rs7303991	0.040042	4.15	-1.8306	493	1	top1	0.04	0.0069	-1.83059	0.06716	Frontal.Cortex	1	0.622271
ENSG00000180104.15	5	443160	443161	0.7508	rs7709758	-3.437	rs10072668	0.29742	-7.53	1.83461	311	19	enet	0.35	2.9e-16	-1.83056	0.067166	Frontal.Cortex	1	0.622271
ENSG00000197857.13	19	12294886	12294887	0.1669	rs4804715	3.39	rs438963	0.11974	4.35	1.8305	272	1	top1	0.12	2.3e-05	1.8305	0.06717	ACC	1	0.622271
ENSG00000197857.13	19	12294886	12294887	0.293	rs4804715	3.39	rs438963	0.292346	6.84	1.8305	275	1	top1	0.29	1.6e-13	1.83051	0.06717	Cerebellar.Hemisphere	1	0.622271
ENSG00000278991.1	15	77064909	77064910	0.118	rs17394732	2.18	rs8040318	0.12396	3.99	1.8305	249	1	top1	0.12	6.7e-05	1.8305	0.06717	Spine	1	0.622271
ENSG00000197857.13	19	12294886	12294887	0.1402	rs4804715	3.39	rs438963	0.116517	5.01	1.8305	272	1	top1	0.12	2.7e-06	1.8305	0.067174	Caudate	1	0.622271
ENSG00000259666.2	15	77641763	77641764	0.2555	rs7173128	-2.29	rs8040318	0.27088	7.31	1.8305	325	1	top1	0.27	1.2e-14	1.8305	0.067174	Cerebellum	1	0.622271
ENSG00000197857.13	19	12294886	12294887	0.1225	rs4804715	3.39	rs438963	0.047355	3.97	1.83051	275	1	top1	0.047	0.0016	1.83051	0.067174	Cerebellum	1	0.622271
ENSG00000149548.14	11	124954120	124954121	0.3718	rs512225	3	rs12276686	0.01371	3.74	1.0863	508	508	susie	0.082	4.1e-05	1.83003	0.0672	Cerebellum	1	0.622271
ENSG00000259666.2	15	77641763	77641764	0.1041	rs7173128	-2.29	rs8040318	0.03456	3.59	1.8305	324	1	top1	0.035	0.012	1.83051	0.0672	Putamen	1	0.622271
ENSG00000272491.1	1	48229560	48229561	0.3863	rs12096159	2.44	rs1056042	0.174	5.49	-1.84213	483	34	enet	0.22	4.8e-09	-1.82973	0.06729	ACC	1	0.622919
ENSG00000178950.16	4	932372	932373	0.1054	rs12646225	3.76	rs17781378	0.0755	7.32	1.4286	418	3	enet	0.091	2e-13	1.8291	0.0674	Blood	1	0.623472
ENSG00000224376.1	2	231388975	231388976	0.0985	rs13019807	-4.57	rs4973397	0.011013	-4.33	-1.75898	388	15	enet	0.022	0.00024	1.82899	0.067402	Blood	1	0.623472
ENSG00000137161.16	6	42929191	42929192	0.1779	rs754421	-4.83	rs9462865	0.018436	3.26	0.2094	355	355	susie	0.021	0.038	1.8288	0.06742	Frontal.Cortex	1	0.623472
ENSG00000169684.13	15	78565519	78565520	0.5588	rs8192475	3.34	rs6495306	0.28133	6.05	1.957	432	432	susie	0.28	6.8e-09	1.8288	0.06743	Substantia.Nigra	1	0.623472
ENSG00000105373.18	19	47745521	47745522	0.219	rs4801737	4.51	rs4595896	-0.00397	3.15	0.4805	477	477	susie	0.036	0.011	1.8285	0.067478	Hippocampus	1	0.62373
ENSG00000104325.6	8	90001404	90001405	0.1177	rs1859179	-2.91	rs1805860	0.009748	-3.52	-1.74585	376	376	susie	0.019	0.048	1.828	0.0676	Frontal.Cortex	1	0.624671
ENSG00000065600.12	1	212414900	212414901	0.2754	rs2271148	-3.26	rs12060029	0.090272	4.46	1.3817	466	12	enet	0.13	3.2e-07	1.82735	0.067648	Cerebellum	1	0.624851
ENSG00000121101.15	17	58692054	58692055	0.0434	rs2429369	-2.56	rs11657850	0.022248	4.24	1.3801	303	3	lasso	0.025	9.2e-05	1.82716	0.06768	Blood	1	0.624851
ENSG00000214435.7	10	102869515	102869516	0.3883	rs11594179	3.18	rs4919690	0.092017	-5.49	-0.8095	344	29	enet	0.17	1.6e-08	1.8271	0.06769	Caudate	1	0.624851
ENSG00000260711.2	14	91759797	91759798	0.0881	rs1743176	-2.56	rs2052204	0.058907	6.5	-1.75616	449	449	susie	0.07	1.5e-10	-1.827	0.067705	Blood	1	0.624851
ENSG00000269656.1	19	47768839	47768840	0.2621	rs4801737	4.41	rs7248320	0.0264	3.63	1.4993	496	15	lasso	0.036	0.01	1.82683	0.06772	Hypothalamus	1	0.624851
ENSG00000180481.10	12	75391069	75391070	0.6729	rs12310537	-3.88	rs7963723	0.756407	-10.09	1.8384	468	468	susie	0.76	3.9e-43	-1.82652	0.0678	ACC	1	0.624947
ENSG00000254783.1	11	86283926	86283927	0.22	rs669325	-3.08	rs6592288	0.003014	3.3	1.82604	543	1	top1	0.003	0.23	1.826	0.0678	Cerebellar.Hemisphere	1	0.624947
ENSG00000228049.7	7	102671628	102671629	0.4418	rs4729791	2.81	rs11981219	0.22963	6.15	1.90439	207	207	susie	0.25	4.1e-11	1.82624	0.06781	Putamen	1	0.624947
ENSG00000185009.12	10	74151062	74151063	0.3863	rs4745730	2.83	rs7914469	0.176165	9.94	2.41667	235	5	lasso	0.19	8.5e-28	1.82618	0.06782	Blood	1	0.624947
ENSG00000224557.7	6	33112450	33112451	0.5921	rs17843604	3.36	rs9380351	0.244	6.94	1.1728	335	43	enet	0.34	5.1e-19	1.8261	0.067831	Cerebellum	1	0.624947
ENSG00000164307.12	5	96808099	96808100	0.4685	rs6882366	-4.457	rs1057569	0.253021	-7.52	-2.06667	499	499	susie	0.35	5.9e-19	1.82544	0.067935	Nucleus.Accumbens	1	0.625719
ENSG00000235109.7	6	28356270	28356271	0.323	rs4713139	-4.13	rs149951	0.2651	6.28	-1.73	361	361	susie	0.3	8.2e-11	-1.82502	0.068	Amygdala	1	0.625761
ENSG00000174165.7	11	66546237	66546238	0.1988	rs664297	-8.81	rs519380	0.09058	-5.32	1.8116	264	264	susie	0.14	8.8e-08	-1.82531	0.068	Cerebellum	1	0.625761
ENSG00000121350.15	12	21437614	21437615	0.1275	rs11836934	4.07	rs1366	0.042775	3.72	1.8251	545	1	top1	0.043	0.0059	1.8251	0.068	Putamen	1	0.625761
ENSG00000123201.14	13	51080861	51080862	0.6303	rs17651654	-3.29	rs4605050	0.492563	9.32	-1.7119	493	493	susie	0.51	5.5e-28	-1.82402	0.06815	Caudate	1	0.626633
ENSG00000232871.8	19	48638144	48638145	0.316	rs2303147	-3.22	rs281380	0.03522	-4.32	-1.0877	456	8	lasso	0.12	1.1e-05	1.8238	0.068178	Hippocampus	1	0.626633
ENSG00000249328.2	8	79871758	79871759	0.3295	rs7012426	-2.98	rs2100346	0.11055	4.71	-0.64675	372	18	enet	0.21	1.2e-07	-1.82366	0.0682	Amygdala	1	0.626633
ENSG00000138336.8	10	68560655	68560656	0.1687	rs10998026	3.67	rs7071780	0.01803	4.18	-0.96242	409	27	enet	0.069	0.00016	-1.8237	0.0682	Cerebellum	1	0.626633
ENSG00000002016.17	12	990052	990053	0.329	rs2286034	-2.96	rs16928264	-0.01011	-3.33	0.6166	404	404	susie	0.033	0.038	-1.824	0.0682	Substantia.Nigra	1	0.626633
ENSG00000198453.12	19	36916328	36916329	0.1932	rs3096616	-2.57	rs17639910	0.03143	4.77	1.8	283	283	susie	0.066	0.0004	1.8227	0.068356	Caudate	1	0.626633
ENSG00000165548.10	14	77175849	77175850	0.311	rs7145386	3.6	rs2299926	0.02581	-3.79	0.5773	541	541	susie	0.062	0.00099	-1.82246	0.0684	Frontal.Cortex	1	0.626633
ENSG00000174080.10	11	66568840	66568841	0.182	rs540943	8.2	rs896436	-0.005703	3.64	-1.9115	259	259	susie	0.069	0.0049	-1.8227	0.0684	Substantia.Nigra	1	0.626633
ENSG00000174165.7	11	66546237	66546238	0.5693	rs664297	-8.81	rs3179961	0.26222	-7.06	1.8125	264	264	susie	0.3	4.8e-14	-1.82215	0.068432	Frontal.Cortex	1	0.626633
ENSG00000100297.15	22	35400062	35400063	0.213	rs4820207	2.74	rs133415	0.129269	-9.08	1.82143	558	558	susie	0.14	1.6e-19	-1.82143	0.0685	Blood	1	0.626633
ENSG00000204463.12	6	31652704	31652705	0.3272	rs2523612	3.28	rs707939	0.17416	5.94	-1.2373	240	240	susie	0.19	9.5e-10	-1.822	0.0685	Caudate	1	0.626633
ENSG00000260398.1	8	78605951	78605952	0.2456	rs10504687	-3.05	rs6990845	0.121057	5.33	-1.49442	328	9	lasso	0.18	4.1e-08	-1.82141	0.0685	Hippocampus	1	0.626633
ENSG00000165929.12	14	91867535	91867536	0.431	rs7159028	-3.25	rs2402074	0.356956	7.69	-1.7478	458	458	susie	0.36	7.3e-17	-1.822	0.0685	Hypothalamus	1	0.626633
ENSG00000224183.1	1	25294642	25294643	0.412	rs7520145	2.74	rs3091242	0.137457	4.82	-2.19643	365	365	susie	0.32	1.3e-14	-1.82164	0.06851	Putamen	1	0.626633
ENSG00000204267.13	6	32838779	32838780	0.426	rs17843604	3.36	rs3763365	0.028133	4.42	-0.5587	272	54	enet	0.16	2.4e-07	-1.8214	0.068539	Hippocampus	1	0.626633
ENSG00000073670.13	17	44759030	44759031	0.147	rs25646	2.62	rs7213960	0.0695	-4.3	-1.8214	384	1	top1	0.07	0.00028	1.82143	0.06854	Caudate	1	0.626633
ENSG00000029725.16	17	5282264	5282265	0.2815	rs1046368	-2.96	rs3026109	0.137969	5.27	-1.7429	462	462	susie	0.15	2.5e-07	-1.8214	0.06854	Cerebellar.Hemisphere	1	0.626633
ENSG00000136235.15	7	23235966	23235967	0.2914	rs7808836	3.15	rs858239	0.29724	-6.93	1.82143	413	1	top1	0.3	9.4e-14	-1.8214	0.06854	Cerebellar.Hemisphere	1	0.626633
ENSG00000136235.15	7	23235966	23235967	0.3486	rs7808836	3.15	rs858239	0.323549	-7.23	1.8214	413	1	top1	0.32	5.7e-15	-1.82143	0.06854	Hypothalamus	1	0.626633
ENSG00000114547.9	3	125969143	125969144	0.601	rs2305228	3.58	rs905455	0.33675	8.26	1.8308	440	440	susie	0.36	2.8e-19	1.82124	0.06857	Nucleus.Accumbens	1	0.626633
ENSG00000235652.7	6	145809777	145809778	0.4003	rs12197582	-3.67	rs397311	0.270889	7.09	-1.6376	266	48	enet	0.27	3.4e-14	-1.82122	0.06857	Nucleus.Accumbens	1	0.626633
ENSG00000213077.5	17	18526845	18526846	0.3682	rs731996	-3.07	rs584300	0.038891	4.99	-0.26913	284	23	enet	0.12	4.1e-06	-1.8211	0.06859	Cerebellar.Hemisphere	1	0.626633
ENSG00000125821.11	20	18587892	18587893	0.251	rs6136514	3.4	rs6132084	0.04128	-5.26	-1.1347	484	4	lasso	0.086	3.7e-05	1.821	0.0686	Nucleus.Accumbens	1	0.626633
ENSG00000130684.13	20	25696840	25696841	0.2121	rs6050427	3.2	rs6050757	0.04883	-4.25	1.7684	248	5	lasso	0.092	1.7e-05	-1.821	0.06861	Cortex	1	0.626633
ENSG00000140598.13	15	82262762	82262763	0.232	rs8029884	4.06	rs2654208	0.10555	4.39	1.6684	318	318	susie	0.12	8.2e-05	1.8209	0.06863	Spine	1	0.626633
ENSG00000169783.12	15	77820899	77820900	0.2712	rs11634386	-2.54	rs884141	0.15809	-5.77	-1.06897	408	8	lasso	0.22	8.9e-11	1.82063	0.06866	Caudate	1	0.626633
ENSG00000092098.16	14	24147378	24147379	0.471	rs12435740	3.71	rs12891162	0.00545	3.86	0.1503	504	31	enet	0.082	0.00016	-1.8205	0.068684	Cerebellar.Hemisphere	1	0.626633
ENSG00000251474.6	3	129399654	129399655	0.338	rs1872111	-2.18	rs6764765	0.0557	5.36	-1.72405	279	4	lasso	0.097	1.9e-05	-1.8204	0.06869	Caudate	1	0.626633
ENSG00000185070.10	14	85530143	85530144	0.2323	rs12587710	-2.58	rs10145750	-0.00783	-3.59	-2.4092	508	26	enet	0.053	0.0078	1.8204	0.06869	Spine	1	0.626633
ENSG00000204961.6	5	140847462	140847463	0.4318	rs3776096	-3.08	rs246039	0.287024	6.76	-1.6607	375	3	lasso	0.31	1.1e-12	-1.82036	0.0687	ACC	1	0.626633
ENSG00000243302.3	7	128651184	128651185	0.2453	rs3802003	-3.92	rs2443110	0.15645	5.26	-1.81999	364	1	top1	0.16	2.5e-07	-1.81999	0.06876	Putamen	1	0.626992
ENSG00000228049.7	7	102671628	102671629	0.6307	rs4729791	2.81	rs11981219	0.31983	7.26	1.90439	207	207	susie	0.33	2.9e-15	1.8198	0.06879	Cerebellar.Hemisphere	1	0.626992
ENSG00000283312.1	2	231495298	231495299	0.7295	rs4973475	-4.49	rs4973431	0.29021	-8.22	-0.46515	369	369	susie	0.66	5.7e-46	1.8197	0.0688	Cerebellum	1	0.626992
ENSG00000243679.1	7	128654019	128654020	0.3881	rs3802003	-3.92	rs2443110	0.27607	6.75	-1.81928	363	1	top1	0.28	1.9e-12	-1.81928	0.06887	Putamen	1	0.627361
ENSG00000271344.1	7	128690450	128690451	0.0768	rs3802003	-3.95	rs2443110	0.047286	5.41	-1.81902	364	1	top1	0.047	1.3e-07	-1.81902	0.06891	Blood	1	0.627361
ENSG00000099956.18	22	23786962	23786963	0.6012	rs17003993	-3.55	rs2073391	0.34973	-7.55	-1.6453	462	462	susie	0.37	1.9e-17	1.81874	0.06895	Cerebellar.Hemisphere	1	0.627361
ENSG00000174483.19	11	66510605	66510606	0.1802	rs664297	-8.81	rs3816492	0.08931	-4.39	1.80727	269	269	susie	0.098	3.8e-05	-1.81871	0.068956	Frontal.Cortex	1	0.627361
ENSG00000125637.15	2	113157324	113157325	0.4839	rs10187872	2.52	rs3791336	0.250826	6.49	1.45	441	5	lasso	0.29	2.7e-13	1.8185	0.06899	Hypothalamus	1	0.627361
ENSG00000136235.15	7	23235966	23235967	0.3729	rs7808836	3.15	rs858239	0.265	-7.6	1.8214	413	11	enet	0.29	1.1e-14	-1.81804	0.069058	Caudate	1	0.627361
ENSG00000267142.1	19	36421535	36421536	0.1218	rs7257383	3.24	rs2967520	0.051362	4.3	-1.81796	298	1	top1	0.051	0.0013	-1.818	0.069071	Nucleus.Accumbens	1	0.627361
ENSG00000254531.1	4	101347779	101347780	0.225	rs10010568	2.85	rs1031033	0.224158	-6.82	-1.8083	359	359	susie	0.24	2.4e-12	1.8178	0.069093	Nucleus.Accumbens	1	0.627361
ENSG00000040487.12	1	19312325	19312326	0.2779	rs6683868	4.32	rs859218	0.184997	-5.99	-0.6433	487	20	enet	0.23	7.7e-12	1.81779	0.069096	Nucleus.Accumbens	1	0.627361
ENSG00000174516.14	11	66466744	66466745	0.0679	rs664297	-8.78	rs11550299	0.059585	-6.83	1.9219	286	286	susie	0.073	5.8e-11	-1.8178	0.0691	Blood	1	0.627361
ENSG00000175220.11	11	46700598	46700599	0.1013	rs7481312	-3.86	rs7940578	0.050949	-3.99	-1.8176	236	1	top1	0.051	0.0012	1.8176	0.0691	Cortex	1	0.627361
ENSG00000184983.9	22	42090929	42090930	0.563	rs743832	3.31	rs7287886	0.18119	5.42	1.4614	346	27	enet	0.31	7e-11	1.8174	0.06915	Spine	1	0.627361
ENSG00000203799.12	6	109165830	109165831	0.266	rs9320287	3.12	rs508903	0.00123	2.99	-0.2067	423	19	enet	0.0021	0.27	-1.8173	0.06917	Spine	1	0.627361
ENSG00000281376.1	20	31721506	31721507	0.0899	rs6087786	-3.16	rs6060446	0.00403	3.82	-1.8169	308	1	top1	0.004	0.2	-1.8169	0.0692	Caudate	1	0.627361
ENSG00000090006.17	19	40592882	40592883	0.608	rs33933140	3.76	rs4435368	0.241907	6.59	-1.9814	411	29	enet	0.43	1.3e-20	-1.8168	0.06925	Cerebellar.Hemisphere	1	0.627361
ENSG00000165406.15	10	45594905	45594906	0.1239	rs6593485	-3.1	rs4949006	0.0687	4.11	-1.81677	260	1	top1	0.069	0.0002	-1.81677	0.069253	Cortex	1	0.627361
ENSG00000273270.1	7	128531068	128531069	0.2715	rs3802003	-3.74	rs2443110	0.221182	-5.21	-1.8167	363	1	top1	0.22	4.1e-08	1.81673	0.06926	Amygdala	1	0.627361
ENSG00000100162.14	22	41947163	41947164	0.389	rs743832	3.31	rs8135804	0.286068	7.64	1.9273	346	4	lasso	0.31	1e-16	1.81652	0.06929	Cerebellum	1	0.627361
ENSG00000124214.19	20	49188366	49188367	0.0345	rs491490	-3.44	rs1007129	0.00965	4.2	1.40909	458	458	susie	0.014	0.0027	1.8166	0.0693	Blood	1	0.627361
ENSG00000013523.9	14	76826245	76826246	0.425	rs17104890	-2.62	rs1980415	0.107684	-4.26	-1.8167	568	1	top1	0.11	1.7e-05	1.8167	0.0693	Hypothalamus	1	0.627361
ENSG00000181523.12	17	80220914	80220915	0.2435	rs745570	-3.13	rs12938473	0.048344	-4.76	1.78153	485	4	lasso	0.13	2.7e-07	-1.81639	0.0693	Nucleus.Accumbens	1	0.627361
ENSG00000165934.12	14	92121936	92121937	0.267	rs7159028	-3.25	rs7149665	0.020171	-4.15	1.796	525	525	susie	0.029	0.02	-1.81605	0.06936	Putamen	1	0.627361
ENSG00000170703.15	17	48817213	48817214	0.181	rs7207826	3.3	rs2270576	0.07667	4.82	1.83607	392	392	susie	0.1	9.5e-05	1.81581	0.0694	ACC	1	0.627361
ENSG00000177570.13	8	118621994	118621995	0.333	rs17683617	3.8	rs4584171	0.15889	5.56	-1.8545	546	546	susie	0.16	1.1e-07	-1.8157	0.0694	Cerebellar.Hemisphere	1	0.627361
ENSG00000084628.9	1	31239553	31239554	0.411	rs16834529	-2.77	rs2377717	0.224	-6.38	2.32857	424	30	enet	0.33	1.4e-13	-1.81559	0.06943	ACC	1	0.627361
ENSG00000134253.9	1	117122586	117122587	0.2391	rs4659053	2.78	rs9728670	0.054581	-4.62	-0.74333	447	19	enet	0.13	2.2e-06	1.81556	0.06944	Putamen	1	0.627361
ENSG00000273270.1	7	128531068	128531069	0.4329	rs3802003	-3.76	rs2443110	0.31669	-6.95	-1.81542	370	1	top1	0.32	4e-14	1.8154	0.06946	Hippocampus	1	0.627361
ENSG00000272462.2	6	25992661	25992662	0.456	rs9357004	-4.83	rs1543680	0.275517	-7.31	2.0268	676	31	enet	0.31	1.1e-15	-1.81532	0.06947	Caudate	1	0.627361
ENSG00000273270.1	7	128531068	128531069	0.29	rs3802003	-3.76	rs2443110	0.196319	-4.74	-1.8154	372	1	top1	0.2	2.3e-06	1.8154	0.06947	Substantia.Nigra	1	0.627361
ENSG00000273270.1	7	128531068	128531069	0.2172	rs3802003	-3.76	rs2443110	0.136	-5.31	-1.8152	369	1	top1	0.14	3.8e-07	1.81516	0.069499	Caudate	1	0.627361
ENSG00000232871.8	19	48638144	48638145	0.1521	rs2303147	-3.22	rs550455	0.083802	-7.06	-1.81457	462	1	top1	0.084	1.9e-12	1.81457	0.06959	Blood	1	0.627361
ENSG00000234377.7	13	77919768	77919769	0.1988	rs9574113	-3.2	rs8001140	-0.00216	3.16	1.3292	467	467	susie	0.01	0.092	1.8147	0.0696	Cortex	1	0.627361
ENSG00000174165.7	11	66546237	66546238	0.371	rs664297	-8.91	rs2279865	0.20802	-5.83	1.6769	262	262	susie	0.21	1.8e-09	-1.8145	0.0696	Putamen	1	0.627361
ENSG00000273270.1	7	128531068	128531069	0.1846	rs3802003	-3.73	rs2443110	0.105698	-4.63	-1.81448	365	1	top1	0.11	3.2e-06	1.81448	0.069605	Cerebellum	1	0.627361
ENSG00000232871.8	19	48638144	48638145	0.2059	rs2303147	-3.22	rs550455	0.102513	-4.6	-1.81435	464	1	top1	0.1	5.9e-06	1.81435	0.06962	Cortex	1	0.627361
ENSG00000232871.8	19	48638144	48638145	0.3032	rs2303147	-3.22	rs550455	0.192539	-6.57	-1.81435	461	1	top1	0.19	1.8e-10	1.81435	0.069624	Cerebellum	1	0.627361
ENSG00000185155.11	1	226223617	226223618	0.4438	rs2889481	2.69	rs41357249	0.17313	6.34	0.5773	405	405	susie	0.26	7.8e-14	1.81419	0.069649	Cerebellum	1	0.627361
ENSG00000232871.8	19	48638144	48638145	0.3907	rs2303147	-3.22	rs550455	0.145704	-5.32	-1.814	460	1	top1	0.15	1.4e-07	1.814	0.069684	Caudate	1	0.627361
ENSG00000247572.7	5	81301559	81301560	0.8554	rs6890619	3.11	rs6893467	0.226667	7.83	2	463	463	susie	0.53	3.6e-26	1.8141	0.0697	Hippocampus	1	0.627361
ENSG00000227388.2	9	35772162	35772163	0.1309	rs7847621	5.33	rs13301140	0.12761	-4.57	-1.8136	414	1	top1	0.13	2.8e-06	1.8136	0.0697	Hypothalamus	1	0.627361
ENSG00000165929.12	14	91867535	91867536	0.4201	rs7159028	-3.25	rs2402074	0.382	8.43	-1.7478	458	458	susie	0.39	4e-21	-1.81407	0.0697	Nucleus.Accumbens	1	0.627361
ENSG00000112655.15	6	43076267	43076268	0.1854	rs754421	-4.78	rs3730363	0.061079	4.37	-1.81373	369	1	top1	0.061	0.00037	-1.81373	0.06972	Cerebellum	1	0.627361
ENSG00000139437.17	12	109900273	109900274	0.189	rs12305576	2.5	rs2280037	-0.005472	-3.11	0.00716	347	347	susie	0.012	0.074	1.81363	0.06973	Cortex	1	0.627361
ENSG00000280828.1	7	128533651	128533652	0.1237	rs3802003	-3.76	rs2443110	0.102661	7.81	-1.81352	372	1	top1	0.1	5.2e-15	-1.81352	0.06975	Blood	1	0.627361
ENSG00000279168.2	7	102679294	102679295	0.2164	rs4729791	2.82	rs10487279	0.044295	-4.24	1.4239	203	8	enet	0.057	0.0016	-1.81352	0.06975	Hypothalamus	1	0.627361
ENSG00000106853.18	9	111599854	111599855	0.3562	rs3780520	-4	rs2146078	0.07717	-5.43	-2.0765	486	29	enet	0.12	6.8e-06	1.8131	0.0698	Frontal.Cortex	1	0.627361
ENSG00000164307.12	5	96808099	96808100	0.5676	rs6882366	-4.46	rs1057569	0.4651	-8.54	-2.06667	491	491	susie	0.59	8.1e-32	1.81314	0.0698	Hypothalamus	1	0.627361
ENSG00000165055.15	7	128476728	128476729	0.2464	rs3802003	-3.93	rs7806863	0.022038	-4.04	-0.0179	375	52	enet	0.064	0.0031	-1.81313	0.06981	Amygdala	1	0.627361
ENSG00000160460.15	19	40466240	40466241	0.4071	rs33933140	3.76	rs1165840	0.18309	5.04	1.1404	373	28	enet	0.19	4.5e-07	1.8126	0.0699	Amygdala	1	0.627443
ENSG00000174165.7	11	66546237	66546238	0.1819	rs540943	7.78	rs3179961	0.176261	-5.45	1.8125	262	1	top1	0.18	2.9e-08	-1.8125	0.0699	Hypothalamus	1	0.627443
ENSG00000174165.7	11	66546237	66546238	0.3564	rs664297	-8.81	rs3179961	0.26158	-7.23	1.8125	264	1	top1	0.26	1.1e-13	-1.8125	0.0699	Nucleus.Accumbens	1	0.627443
ENSG00000254986.7	11	66480012	66480013	0.1585	rs664297	-8.81	rs3179961	0.0737	-4.03	1.8125	281	1	top1	0.074	0.0004	-1.8125	0.0699	Putamen	1	0.627443
ENSG00000229358.3	7	32755407	32755408	0.2722	rs17161184	-3.07	rs3801332	0.146072	-5.35	1.3135	416	22	enet	0.18	1.1e-09	-1.81224	0.069949	Cortex	1	0.627702
ENSG00000174080.10	11	66568840	66568841	0.166	rs540943	8.22	rs519380	0.165147	5.33	1.81159	257	1	top1	0.17	7.7e-08	1.8116	0.07	Cerebellar.Hemisphere	1	0.627976
ENSG00000260077.1	2	10040662	10040663	0.554	rs1469541	-2.96	rs4233874	0.049	-4.72	0.7895	577	8	enet	0.17	5.7e-08	-1.8118	0.07002	Frontal.Cortex	1	0.627976
ENSG00000275202.1	13	48975910	48975911	0.1021	rs7336018	-2.49	rs6561490	0.113444	-8.37	1.8389	403	403	susie	0.11	1.6e-16	-1.8111	0.07013	Blood	1	0.628772
ENSG00000198756.10	1	184037728	184037729	0.3198	rs10911491	-2.89	rs10911474	0.016934	4.1	-2.1883	506	36	enet	0.15	1.4e-08	-1.81087	0.070162	Cerebellum	1	0.628772
ENSG00000261098.1	11	107316270	107316271	0.1529	rs1528496	2.96	rs7111266	0.00639	3.72	-1.6167	472	472	susie	0.017	0.073	-1.81053	0.0702	ACC	1	0.628772
ENSG00000095917.13	16	1256058	1256059	0.445	rs2268049	3	rs3760122	0.11879	-5.67	-1.9543	439	28	enet	0.23	7.1e-12	1.8108	0.0702	Nucleus.Accumbens	1	0.628772
ENSG00000132429.9	6	105179994	105179995	0.3311	rs6911417	2.54	rs221657	0.064284	4.32	-1.7561	387	387	susie	0.075	0.00033	-1.8106	0.07021	Hypothalamus	1	0.628772
ENSG00000179935.9	20	18794334	18794335	0.309	rs6136515	3.28	rs6136469	0.082465	4.57	-1.89286	511	511	susie	0.1	2.1e-05	-1.81009	0.07028	Cerebellar.Hemisphere	1	0.629162
ENSG00000172661.17	10	45727231	45727232	0.624	rs11239574	3.8	rs10900229	0.03169	-3.95	0.1917	221	63	enet	0.19	4.1e-10	1.81011	0.0703	Nucleus.Accumbens	1	0.629162
ENSG00000068976.13	11	64760296	64760297	0.1455	rs2276021	3.33	rs569602	-0.00601	-3.38	2.3789	342	342	susie	0.0066	0.16	-1.8093	0.0704	Putamen	1	0.629162
ENSG00000257139.1	12	70180337	70180338	0.2178	rs2717418	2.54	rs4761184	0.154229	5.24	-1.8092	578	1	top1	0.15	3.1e-07	-1.8092	0.0704	Putamen	1	0.629162
ENSG00000101443.17	20	45469705	45469706	0.443	rs6032142	2.1	rs2741566	-0.00693	-3.27	0.7714	495	495	susie	0.018	0.096	-1.8094	0.0704	Substantia.Nigra	1	0.629162
ENSG00000283345.1	15	30507623	30507624	0.294	rs12904872	2.17	rs3964705	0.12243	-5.06	1.8091	126	1	top1	0.12	8.2e-07	-1.8091	0.07043	Nucleus.Accumbens	1	0.629162
ENSG00000283345.1	15	30507623	30507624	0.329	rs12904872	2.17	rs3964705	0.06709	-4.14	1.8091	126	1	top1	0.067	0.003	-1.8091	0.07043	Spine	1	0.629162
ENSG00000225476.1	2	143099932	143099933	0.1825	rs6430007	-3.38	rs7560037	0.113683	-8.17	1.50685	374	4	lasso	0.11	1.3e-16	-1.80873	0.070493	Blood	1	0.629162
ENSG00000162639.15	1	108661525	108661526	0.0566	rs13303136	2.833	rs2804253	0.0408	-5.3	-1.97368	303	303	susie	0.044	3.6e-07	1.80805	0.0706	Blood	1	0.629162
ENSG00000185591.9	12	53380175	53380176	0.0559	rs12309211	-2.67	rs12582170	0.0489	5.85	-1.77992	403	403	susie	0.051	4.7e-08	-1.80802	0.0706	Blood	1	0.629162
ENSG00000133116.7	13	33016432	33016433	0.0567	rs797226	3.22	rs9527023	-0.001668	-3.57	0.6053	529	18	enet	0.0098	0.011	-1.8081	0.0706	Blood	1	0.629162
ENSG00000196839.12	20	44652232	44652233	0.2721	rs2425632	-2.92	rs2007720	0.02375	4.18	0.84848	425	8	lasso	0.038	0.0058	1.80812	0.0706	Caudate	1	0.629162
ENSG00000093167.17	3	37176531	37176532	0.0905	rs4647200	3.38	rs6780799	0.07035	4.63	1.9738	426	426	susie	0.071	0.00016	1.80804	0.0706	Nucleus.Accumbens	1	0.629162
ENSG00000100997.18	20	25390982	25390983	0.2586	rs6050427	3.02	rs6050561	0.28973	7.34	-1.808	364	1	top1	0.29	2.3e-15	-1.808	0.07061	Cortex	1	0.629162
ENSG00000142794.18	1	21440127	21440128	0.869	rs4654899	3.57	rs17420195	0.59693	7.74	-2.14493	384	13	enet	0.61	4.2e-22	-1.8079	0.070624	Substantia.Nigra	1	0.629162
ENSG00000269473.1	19	58440447	58440448	0.4454	rs1867726	-3.15	rs3764535	0.315354	7.77	-2.2	299	299	susie	0.32	2.4e-17	-1.80787	0.070626	Cerebellum	1	0.629162
ENSG00000126267.8	19	35648222	35648223	0.2919	rs11084835	-3.62	rs4806187	0.203242	6.49	-1.68748	452	452	susie	0.21	4e-11	-1.80763	0.07066	Cortex	1	0.629162
ENSG00000132141.13	17	34961508	34961509	0.295	rs4795018	-4.68	rs234832	0.173	-5.93	-1.8075	492	1	top1	0.17	8.8e-09	1.80749	0.07069	Caudate	1	0.629162
ENSG00000237541.3	6	32741341	32741342	0.6655	rs17843604	3.36	rs28366298	0.42565	8.6	-0.7061	260	20	enet	0.5	8.1e-28	-1.8072	0.0707	Caudate	1	0.629162
ENSG00000260306.1	16	21795758	21795759	0.5681	rs11640226	2.74	rs12920623	0.109319	-5.97	-1.4878	136	31	enet	0.28	6.2e-15	1.8075	0.0707	Cortex	1	0.629162
ENSG00000165929.12	14	91867535	91867536	0.342	rs7159028	-3.25	rs2402074	0.2144	5.92	-1.7478	458	458	susie	0.22	6.7e-10	-1.8073	0.0707	Hippocampus	1	0.629162
ENSG00000173917.10	17	48544988	48544989	0.1092	rs7207826	3.3	rs9904760	0.041	-4.07	2.0429	408	408	susie	0.074	0.00018	-1.80704	0.07076	Caudate	1	0.629162
ENSG00000100395.14	22	41205204	41205205	0.0877	rs743832	3.31	rs139432	0.060502	-4.1	1.807	267	1	top1	0.061	0.00039	-1.80702	0.07076	Cerebellum	1	0.629162
ENSG00000100395.14	22	41205204	41205205	0.137	rs743832	3.31	rs139432	0.04389	-4.19	1.80702	267	1	top1	0.044	0.0026	-1.80702	0.07076	Cortex	1	0.629162
ENSG00000134548.9	12	21526306	21526307	0.2462	rs11836934	4.08	rs10841841	0.062868	-4.24	1.807	539	1	top1	0.063	0.0009	-1.80702	0.07076	Frontal.Cortex	1	0.629162
ENSG00000100395.14	22	41205204	41205205	0.097	rs743832	3.31	rs139432	0.07206	-3.91	1.807	265	1	top1	0.072	0.00041	-1.807	0.0708	Hypothalamus	1	0.629335
ENSG00000219881.1	6	69745870	69745871	0.2341	rs1952435	3.52	rs1031631	0.078546	4.34	-2.0204	450	5	lasso	0.085	4.2e-05	-1.80665	0.07082	Nucleus.Accumbens	1	0.629335
ENSG00000275202.1	13	48975910	48975911	0.2203	rs7336018	-2.49	rs6561490	0.173947	-6.4	1.8379	399	399	susie	0.19	8.9e-10	-1.8061	0.0709	Nucleus.Accumbens	1	0.629866
ENSG00000197417.7	17	3636321	3636322	0.4063	rs218718	-2.82	rs17707155	0.29356	6.08	2.6551	517	517	susie	0.46	1.3e-17	1.80569	0.07097	Amygdala	1	0.630049
ENSG00000241170.2	11	74876285	74876286	0.488	rs1303475	-2.42	rs2119028	0.44054	-7.31	-1.9695	452	6	lasso	0.47	1.1e-17	1.8055	0.070998	Spine	1	0.630049
ENSG00000180481.10	12	75391069	75391070	0.6657	rs12310537	-3.88	rs1875470	0.523	-8.86	1.80437	468	1	top1	0.52	9.2e-26	-1.80437	0.07117	Hippocampus	1	0.630049
ENSG00000086598.10	12	123585561	123585562	0.1836	rs35477377	2.47	rs11057368	0.043803	-3.84	1.9142	380	24	enet	0.082	0.00017	-1.80427	0.07119	Frontal.Cortex	1	0.630049
ENSG00000181264.8	11	120325128	120325129	0.216	rs17124120	3.13	rs1893261	0.08498	4.43	1.8036	551	1	top1	0.085	0.00076	1.8036	0.071299	Amygdala	1	0.630049
ENSG00000136235.15	7	23235966	23235967	0.2202	rs7808836	3.15	rs199357	0.257048	-7.09	1.80357	413	1	top1	0.26	6.8e-14	-1.80357	0.071299	Cerebellum	1	0.630049
ENSG00000183379.8	14	74426101	74426102	0.185	rs8017852	-3.35	rs7569	0.00457	3.63	1.80357	385	1	top1	0.0046	0.18	1.8036	0.0713	Caudate	1	0.630049
ENSG00000225465.8	22	29478174	29478175	0.1773	rs737787	2.93	rs9613940	0.01587	-4.38	1.7302	406	10	lasso	0.051	0.0027	-1.80358	0.0713	Cerebellar.Hemisphere	1	0.630049
ENSG00000170919.15	13	45341370	45341371	0.4214	rs7989399	-3.26	rs2234211	0.17868	5.79	-1.875	443	11	lasso	0.18	9.5e-10	-1.8037	0.0713	Cortex	1	0.630049
ENSG00000136235.15	7	23235966	23235967	0.4143	rs7808836	3.15	rs199357	0.388838	-8.46	1.8036	413	1	top1	0.39	4.2e-21	-1.8036	0.0713	Nucleus.Accumbens	1	0.630049
ENSG00000180481.10	12	75391069	75391070	0.793	rs12310537	-4.05	rs1875470	0.72957	-9.14	1.80355	465	1	top1	0.73	4.3e-34	-1.8036	0.0713	Spine	1	0.630049
ENSG00000164338.9	5	73565686	73565687	0.231	rs930664	-3.131	rs2112160	0.10688	-4.83	2.0906	535	535	susie	0.12	4.9e-06	-1.80336	0.07133	Cerebellar.Hemisphere	1	0.630049
ENSG00000111707.11	12	118376379	118376380	0.1935	rs7316408	3.75	rs9943819	0.085566	4.85	1.47879	445	445	susie	0.09	2.4e-05	1.80325	0.07135	Nucleus.Accumbens	1	0.630049
ENSG00000099282.9	10	69451472	69451473	0.3761	rs1227969	3.43	rs972570	0.20687	6.64	2.5536	713	6	lasso	0.25	2.6e-13	1.80293	0.0714	Nucleus.Accumbens	1	0.630049
ENSG00000170523.3	12	52321397	52321398	0.418	rs11521	3.13	rs998820	0.04203	4.15	1.7973	790	790	susie	0.055	0.011	1.8032	0.0714	Substantia.Nigra	1	0.630049
ENSG00000265148.5	17	58325449	58325450	0.0711	rs9901765	2.75	rs8263	0.035103	5.6	-1.4909	350	5	lasso	0.052	2.7e-08	-1.80267	0.07144	Blood	1	0.630049
ENSG00000119688.20	14	74303055	74303056	0.0401	rs8017852	-3.35	rs10130091	0.00309	-3.58	-0.53018	380	380	susie	0.015	0.0024	-1.8027	0.071443	Blood	1	0.630049
ENSG00000165929.12	14	91867535	91867536	0.2341	rs7159028	-3.25	rs2402074	0.141119	5.47	-1.74784	458	458	susie	0.16	3.3e-08	-1.8025	0.07146	Caudate	1	0.630049
ENSG00000231852.6	6	32038264	32038265	0.3861	rs3131382	3.34	rs9267659	0.165	-5.3	1.0289	189	34	enet	0.24	4.5e-11	-1.8025	0.07147	Hypothalamus	1	0.630049
ENSG00000268858.2	20	63864292	63864293	0.2454	rs3787131	2.51	rs6089970	0.00681	-4.34	1.6636	414	12	lasso	0.067	0.00026	-1.8021	0.0715	Nucleus.Accumbens	1	0.630049
ENSG00000266472.5	1	150293719	150293720	0.3273	rs471738	2.86	rs7512552	0.0355	4.63	-2.1491	249	6	lasso	0.076	0.00034	-1.80227	0.0715	Putamen	1	0.630049
ENSG00000279759.1	19	40355841	40355842	0.0311	rs33933140	3.76	rs1991823	0.018104	-4.5	-1.54735	377	377	susie	0.025	0.00012	1.8021	0.071529	Blood	1	0.630049
ENSG00000168275.14	1	234373593	234373594	0.2372	rs271742	-3.69	rs10495346	0.097661	-4.71	-1.8021	631	1	top1	0.098	7.5e-06	1.80208	0.071532	Cerebellum	1	0.630049
ENSG00000232871.8	19	48638144	48638145	0.2135	rs2303147	-3.22	rs550455	0.052937	-4.77	-1.8018	457	1	top1	0.053	0.0024	1.8018	0.071579	Putamen	1	0.630049
ENSG00000168300.13	8	51899185	51899186	0.0859	rs2360805	-3.24	rs6999321	0.0709	-6.59	1.7097	426	426	susie	0.072	7.9e-11	-1.8017	0.0716	Blood	1	0.630049
ENSG00000198453.12	19	36916328	36916329	0.173	rs3096616	-2.57	rs8102196	0.04002	3.6	2.4914	283	31	enet	0.073	0.00093	1.8016	0.07161	ACC	1	0.630049
ENSG00000175395.15	10	37976632	37976633	0.2406	rs12412221	-2.82	rs1743812	0.110906	5.07	-2.2436	275	47	enet	0.21	7.4e-10	-1.8014	0.07164	Hypothalamus	1	0.630049
ENSG00000101353.14	20	37179587	37179588	0.2683	rs4810929	2.89	rs1621845	0.07205	4.63	-1.7869	310	310	susie	0.095	1.2e-05	-1.8013	0.07166	Cortex	1	0.630049
ENSG00000198453.12	19	36916328	36916329	0.429	rs3096616	-2.57	rs320891	0.259767	5.71	1.57667	280	6	lasso	0.32	3.2e-11	1.80113	0.07168	Spine	1	0.630049
ENSG00000258789.1	14	88551596	88551597	0.2912	rs3825679	-3.71	rs7160647	0.19729	-6.31	-1.76667	449	9	lasso	0.25	2.4e-12	1.8008	0.07173	Caudate	1	0.630049
ENSG00000229413.2	7	128653967	128653968	0.1939	rs3802003	-3.9	rs2402923	0.143071	4.72	-1.7188	356	3	lasso	0.16	4.7e-06	-1.80049	0.07178	Amygdala	1	0.630049
ENSG00000245680.9	19	37217924	37217925	0.2119	rs17245425	2.52	rs538649	0.023495	-4.64	-0.375	277	17	enet	0.15	5.9e-08	1.80045	0.07179	Cortex	1	0.630049
ENSG00000213290.4	19	12559570	12559571	0.1848	rs7248145	3.38	rs4804197	0.146544	5.46	-1.9333	289	3	lasso	0.16	1.4e-07	-1.8004	0.07179	Putamen	1	0.630049
ENSG00000182362.13	21	46286336	46286337	0.673	rs17182739	-2.94	rs11701725	0.25884	6.78	0.0523	461	43	enet	0.51	2e-19	1.80017	0.0718	Spine	1	0.630049
ENSG00000084628.9	1	31239553	31239554	0.3368	rs16834529	-2.77	rs7549197	0.29583	-6.87	1.25498	424	12	enet	0.32	5.3e-15	-1.80035	0.07181	Frontal.Cortex	1	0.630049
ENSG00000175170.14	20	25868224	25868225	0.6796	rs35364051	-2.83	rs8115804	0.24414	-7.36	-0.7724	168	49	enet	0.39	1.5e-18	-1.80021	0.07183	Frontal.Cortex	1	0.630049
ENSG00000128928.8	15	40405794	40405795	0.4988	rs676180	-2.55	rs4575496	0.151604	5.78	1.663	385	385	susie	0.16	2.8e-07	1.8002	0.07183	Hippocampus	1	0.630049
ENSG00000158470.5	20	49713877	49713878	0.1898	rs491490	-2.78	rs453071	0.0741	3.98	1.8	436	1	top1	0.074	9.3e-05	1.8	0.07186	Cerebellum	1	0.630049
ENSG00000120802.13	12	98515897	98515898	0.2045	rs734307	3.11	rs829897	0.044851	4.32	-1.8	444	1	top1	0.045	0.0024	-1.8	0.07186	Nucleus.Accumbens	1	0.630049
ENSG00000142233.11	19	48673080	48673081	0.406	rs2303147	-3.22	rs676388	0.2209	4.81	1.8	455	1	top1	0.22	4.8e-07	1.8	0.07186	Substantia.Nigra	1	0.630049
ENSG00000233098.8	17	20868432	20868433	0.1262	rs4986004	-2.49	rs4606772	0.1121	-4.72	2.0522	194	194	susie	0.12	5.8e-06	-1.79973	0.0719	Frontal.Cortex	1	0.630049
ENSG00000147533.16	8	41490395	41490396	0.2964	rs7000214	-2.88	rs1425781	0.119795	-5.32	1.59848	432	432	susie	0.16	1.1e-07	-1.7997	0.0719	Frontal.Cortex	1	0.630049
ENSG00000179277.9	17	15786617	15786618	0.4928	rs4470185	-2.91	rs2324027	0.168313	-5.91	1.7104	332	8	lasso	0.19	8.8e-09	-1.79938	0.07196	Hypothalamus	1	0.630049
ENSG00000113318.9	5	80655151	80655152	0.439	rs1650647	-3.1	rs12517451	0.366	14.33	-2.0126	479	479	susie	0.46	1.3e-75	-1.79926	0.07198	Blood	1	0.630049
ENSG00000174483.19	11	66510605	66510606	0.095	rs664297	-8.81	rs11550299	0.102085	-7.98	1.9219	268	268	susie	0.11	2e-15	-1.7994	0.072	Blood	1	0.630049
ENSG00000262155.1	16	25066936	25066937	0.3267	rs12920684	2.84	rs10852276	0.223929	-6.58	1.7993	397	1	top1	0.22	4.2e-12	-1.7993	0.072	Cerebellum	1	0.630049
ENSG00000260273.1	6	109382794	109382795	0.228	rs9320287	3.12	rs12527421	0.06651	4.74	1.3562	384	384	susie	0.13	2.3e-06	1.79882	0.072	Cerebellar.Hemisphere	1	0.630049
ENSG00000227603.1	9	93437120	93437121	0.4748	rs10992674	-3.58	rs7025805	0.208926	6.22	1.2429	491	12	enet	0.29	1.6e-13	1.7993	0.072	Frontal.Cortex	1	0.630049
ENSG00000204463.12	6	31652704	31652705	0.4701	rs2523612	3.32	rs769178	0.159	6.32	-1.1128	239	12	enet	0.26	7.7e-14	-1.7989	0.072028	Cerebellum	1	0.630049
ENSG00000162601.9	1	58700091	58700092	0.3261	rs11580092	3.79	rs232907	0.184823	6.11	2.0584	560	34	enet	0.19	2.6e-10	1.79884	0.072044	Cerebellum	1	0.630049
ENSG00000145217.13	4	993439	993440	0.276	rs12646225	3.76	rs3796622	0.123829	5.03	1.6184	400	5	lasso	0.14	9.8e-07	1.7987	0.07207	Hippocampus	1	0.630049
ENSG00000181798.2	2	231514338	231514339	0.4234	rs4973475	-4.56	rs4973431	0.13211	-6.55	-0.48068	356	356	susie	0.38	4.4e-21	1.7985	0.072095	Cerebellum	1	0.630049
ENSG00000254531.1	4	101347779	101347780	0.2427	rs2903269	-2.84	rs2583399	0.323	-13.5	-1.785	358	358	susie	0.33	2.9e-50	1.7983	0.0721	Blood	1	0.630049
ENSG00000204290.10	6	32407127	32407128	0.2433	rs17843604	3.36	rs28605404	0.03202	4.49	0.7816	233	32	enet	0.16	2.9e-08	1.7982	0.0721	Caudate	1	0.630049
ENSG00000236397.3	2	113601260	113601261	0.5183	rs1060906	-4.34	rs4849261	0.40378	8.7	1.6842	351	8	lasso	0.42	4.1e-23	1.79849	0.0721	Cortex	1	0.630049
ENSG00000257139.1	12	70180337	70180338	0.404	rs2717418	2.54	rs6581921	0.39254	6.35	-1.97	579	579	susie	0.39	1.9e-12	-1.7986	0.0721	Substantia.Nigra	1	0.630049
ENSG00000258695.2	14	73530151	73530152	0.4498	rs3742821	-2.77	rs8018967	0.108531	-5.49	1.53884	354	354	susie	0.18	3.8e-09	-1.7984	0.07211	Caudate	1	0.630049
ENSG00000170667.14	7	102517780	102517781	0.486	rs4729791	2.88	rs11981219	-0.00733	3.5	1.95722	238	24	enet	0.094	0.00051	1.7984	0.07211	Spine	1	0.630049
ENSG00000142794.18	1	21440127	21440128	0.8388	rs4654899	3.571	rs17420195	0.567	10.19	-2.14493	383	12	enet	0.61	4.3e-39	-1.7982	0.072146	Cortex	1	0.630049
ENSG00000067533.5	1	218285286	218285287	0.5731	rs3121580	-2.91	rs10863387	0.332557	7.94	2.03636	476	9	lasso	0.38	2.2e-19	1.79803	0.07217	Caudate	1	0.630049
ENSG00000122432.17	1	84506655	84506656	0.1995	rs500565	-3.11	rs12128801	0.0636	-4.32	1.98505	525	525	susie	0.1	0.00011	-1.79792	0.07219	ACC	1	0.630049
ENSG00000237765.6	4	15681679	15681680	0.296	rs10939648	-3.22	rs6815254	0.11337	-4.43	1.64516	554	4	lasso	0.12	7.9e-05	-1.7979	0.072197	Spine	1	0.630049
ENSG00000174165.7	11	66546237	66546238	0.3721	rs664297	-8.81	rs2279865	0.240855	-7.66	1.6769	264	264	susie	0.31	1.7e-16	-1.7982	0.0722	Cortex	1	0.630049
ENSG00000170209.4	11	113387790	113387791	0.4669	rs12575544	3.33	rs6589371	0.27084	6.73	1.79762	502	1	top1	0.27	1.7e-12	1.79762	0.072237	Frontal.Cortex	1	0.630049
ENSG00000170523.3	12	52321397	52321398	0.574	rs11521	3.13	rs998820	0.32931	6.18	1.79733	784	1	top1	0.33	1.2e-11	1.7973	0.07228	Spine	1	0.630049
ENSG00000090905.18	16	24610208	24610209	0.1996	rs1030211	-2.87	rs4788432	0.111285	-8.39	-2.5604	457	457	susie	0.12	3.3e-17	1.7973	0.072294	Blood	1	0.630049
ENSG00000116273.5	1	6613684	6613685	0.1343	rs11578279	-3.021	rs2072948	0.151	-9.7	-1.79212	435	435	susie	0.15	6.2e-22	1.79728	0.0723	Blood	1	0.630049
ENSG00000139734.17	13	60163986	60163987	0.196	rs340216	2.56	rs341528	0.03325	3.89	1.9146	382	382	susie	0.038	0.0098	1.7974	0.0723	Hippocampus	1	0.630049
ENSG00000117834.12	1	48222684	48222685	0.2092	rs12096159	2.44	rs1056042	0.108	4.82	-1.84653	484	484	susie	0.13	2.6e-06	-1.7969	0.07235	Hypothalamus	1	0.630308
ENSG00000247572.7	5	81301559	81301560	0.966	rs6890619	3.11	rs11950033	0.35988	6.02	2.1176	463	463	susie	0.54	1.4e-18	1.7962	0.07246	Substantia.Nigra	1	0.631016
ENSG00000247775.2	4	89836407	89836408	0.168	rs12650758	2.65	rs6812192	0.07557	-3.95	1.79614	377	1	top1	0.076	0.0017	-1.7961	0.072472	Spine	1	0.631016
ENSG00000233393.1	21	36104880	36104881	0.312	rs743426	-2.61	rs9631189	0.207	5.7	0.9738	503	49	enet	0.23	2.6e-10	1.7963	0.0725	Putamen	1	0.631083
ENSG00000148290.9	9	133356675	133356676	0.8869	rs7025782	-3.1	rs571549	0.359885	-8.72	-1	572	572	susie	0.69	6.1e-48	1.79518	0.0726	Cortex	1	0.631774
ENSG00000135953.10	2	102736887	102736888	0.1854	rs1430068	-2.63	rs11465670	-0.002057	-3.28	1.79518	417	1	top1	-0.0021	0.41	-1.79518	0.07262	Putamen	1	0.631774
ENSG00000272491.1	1	48229560	48229561	0.3918	rs191189	2.46	rs1740107	0.080125	-4.63	1.32143	480	480	susie	0.12	6.2e-05	-1.79497	0.07266	Amygdala	1	0.631945
ENSG00000101353.14	20	37179587	37179588	0.257	rs4810929	2.89	rs4988491	0.001301	-3.12	1.7948	309	1	top1	0.0013	0.29	-1.7948	0.0727	Spine	1	0.632116
ENSG00000228078.1	6	29934100	29934101	0.1328	rs3129063	-2.68	rs385492	0.02943	-3.68	2.4909	39	5	enet	0.097	5.1e-05	-1.79442	0.072746	Putamen	1	0.632196
ENSG00000185899.1	7	143443452	143443453	0.3817	rs4283960	-2.42	rs11771145	0.240861	11.62	-2.10679	278	278	susie	0.31	2.3e-46	-1.7944	0.07275	Blood	1	0.632196
ENSG00000164182.10	5	60945128	60945129	0.1274	rs17422406	-3.39	rs17387940	0.041945	-4.03	1.3644	311	311	susie	0.058	0.0018	-1.7944	0.0728	Hippocampus	1	0.632277
ENSG00000100997.18	20	25390982	25390983	0.1767	rs6050427	3.02	rs6083828	0.21071	6.53	-2.6964	359	359	susie	0.21	4.6e-11	-1.7941	0.0728	Nucleus.Accumbens	1	0.632277
ENSG00000223865.10	6	33075925	33075926	0.2634	rs17843604	3.36	rs12664430	0.0347	4.23	2.3925	327	18	enet	0.075	8.5e-05	1.7933	0.072929	Cerebellum	1	0.633135
ENSG00000196932.11	10	61453449	61453450	0.2499	rs12573098	-3.18	rs4147152	0.00337	4.64	-1.58254	394	10	lasso	0.07	0.00018	-1.79314	0.072951	Cortex	1	0.633135
ENSG00000132837.14	5	79236037	79236038	0.1312	rs479405	2.94	rs12189248	0.078497	4.48	-1.7931	422	1	top1	0.078	7.2e-05	-1.7931	0.07296	Cortex	1	0.633135
ENSG00000204138.12	1	28369581	28369582	0.4078	rs11399	3.43	rs10794514	0.130604	-6.24	1.93478	276	6	lasso	0.21	1.2e-10	-1.79237	0.07307	Caudate	1	0.633853
ENSG00000137074.18	9	33025167	33025168	0.315	rs7028796	2.93	rs10758186	0.021406	-4.14	1.55033	478	38	enet	0.088	4.6e-05	-1.7922	0.0731	Caudate	1	0.633853
ENSG00000164011.17	1	42846572	42846573	0.3206	rs1999595	-3.8	rs585655	-0.00258	-3.31	1.62281	434	434	susie	-0.0013	0.37	-1.7921	0.07312	Hypothalamus	1	0.633853
ENSG00000131142.13	19	8052766	8052767	0.384	rs17160563	-2.92	rs6603134	0.009224	3.89	-2.5177	432	25	enet	0.046	0.0041	-1.79202	0.07313	Cerebellar.Hemisphere	1	0.633853
ENSG00000216901.1	6	28176187	28176188	0.5953	rs4713139	-4.13	rs2791333	0.49251	9.35	-1.5739	436	9	lasso	0.49	4e-27	-1.7916	0.0732	Caudate	1	0.633853
ENSG00000135632.11	2	73214221	73214222	0.3262	rs4852975	2.72	rs17348756	0.103821	-5.09	-0.7865	267	267	susie	0.12	7e-06	1.7916	0.0732	Hippocampus	1	0.633853
ENSG00000188002.10	5	1634004	1634005	0.7588	rs6873098	-3.013	rs7734561	0.40616	-8.01	-1.53731	573	573	susie	0.45	8.2e-22	1.79152	0.07321	Cerebellar.Hemisphere	1	0.633853
ENSG00000264204.2	10	46109620	46109621	0.6486	rs11239574	3.44	rs10761618	0.340029	7.87	-1.0965	125	15	enet	0.4	5.9e-21	-1.7913	0.07324	Caudate	1	0.633853
ENSG00000123104.11	12	26833197	26833198	0.8876	rs10842871	3.12	rs7139251	0.535196	9.18	1.79121	532	1	top1	0.54	8.6e-28	1.79121	0.07326	Cerebellar.Hemisphere	1	0.633853
ENSG00000229391.7	6	32560021	32560022	0.702	rs17843604	3.36	rs28366298	0.37123	6.65	-0.5152	249	24	enet	0.44	4.9e-16	-1.791	0.073293	Spine	1	0.633853
ENSG00000184227.7	14	73537113	73537114	0.74	rs3742821	-2.77	rs2041073	0.234797	-6.75	1.4607	355	33	enet	0.42	2.9e-20	-1.7911	0.0733	Hypothalamus	1	0.633853
ENSG00000281100.1	3	36825157	36825158	0.3586	rs17810754	-3.48	rs11714248	0.092496	-5.29	2.05263	403	58	enet	0.2	7.6e-11	-1.79086	0.07331	Cerebellum	1	0.633853
