## Supplementary tables 1-50 for "Genetic architecture of the personality meta-traits – stability and plasticity – and their overlap with psychopathology" (part 26 of 39)

### Sheet: 37. openn full TWAS (continued)
ID	CHR	P0	P1	HSQ	BEST.GWAS.ID	BEST.GWAS.Z	EQTL.ID	EQTL.R2	EQTL.Z	EQTL.GWAS.Z	NSNP	NWGT	MODEL	MODELCV.R2	MODELCV.PV	TWAS.Z	TWAS.P	tissue	bonferroni	BH.FDR
ENSG00000125651.13	19	6393980	6393981	0.338	rs348374	-2.8	rs7245514	0.027404	-3.59	-1.79042	389	1	top1	0.027	0.042	1.79042	0.07339	Spine	1	0.633853
ENSG00000165934.12	14	92121936	92121937	0.251	rs7159028	-3.25	rs7149665	0.10668	-3.97	1.7906	527	1	top1	0.11	6.5e-05	-1.79057	0.0734	ACC	1	0.633853
ENSG00000160323.18	9	133414357	133414358	0.5021	rs7025782	-3.1	rs3780809	0.193511	6.72	1.08929	571	8	lasso	0.22	6.2e-11	1.7906	0.0734	Caudate	1	0.633853
ENSG00000165934.12	14	92121936	92121937	0.3274	rs7159028	-3.25	rs7149665	0.231722	-6.66	1.7906	527	1	top1	0.23	3.2e-12	-1.7906	0.0734	Cortex	1	0.633853
ENSG00000137074.18	9	33025167	33025168	0.2037	rs7028796	2.93	rs1537039	0.05383	-4.35	1.6868	478	478	susie	0.056	0.0018	-1.7903	0.0734	Hypothalamus	1	0.633853
ENSG00000144231.10	2	127858156	127858157	0.5824	rs10200640	2.85	rs3771290	0.347883	7.52	-1.7896	365	365	susie	0.37	2.7e-17	-1.79027	0.07341	Cerebellar.Hemisphere	1	0.633853
ENSG00000130529.15	19	49157740	49157741	0.219	rs11880923	-3.49	rs11083963	0.155649	-5.12	1.7896	392	1	top1	0.16	1.9e-07	-1.78956	0.07352	Cerebellar.Hemisphere	1	0.633907
ENSG00000144231.10	2	127858156	127858157	0.2972	rs10200640	2.84	rs3771290	0.26345	7.06	-1.7894	369	1	top1	0.26	6.6e-14	-1.7894	0.07355	Cortex	1	0.633907
ENSG00000144231.10	2	127858156	127858157	0.1707	rs10200640	2.84	rs3771290	0.176661	5.35	-1.7894	369	1	top1	0.18	5.1e-08	-1.7894	0.07355	Hippocampus	1	0.633907
ENSG00000144231.10	2	127858156	127858157	0.0556	rs10200640	2.84	rs3771290	0.061201	6.17	-1.7894	366	1	top1	0.061	1.9e-09	-1.7894	0.073551	Blood	1	0.633907
ENSG00000144231.10	2	127858156	127858157	0.4957	rs10200640	2.84	rs3771290	0.32874	7.94	-1.7894	366	1	top1	0.33	4.8e-18	-1.7894	0.073551	Cerebellum	1	0.633907
ENSG00000162981.13	2	14632685	14632686	0.229	rs2380593	2.82	rs2714298	0.007398	-3.53	-1.459	475	475	susie	0.037	0.01	1.7894	0.07356	Hippocampus	1	0.633907
ENSG00000184117.11	22	29581336	29581337	0.2485	rs737787	2.93	rs5763302	0.13905	-5.28	-1.84254	389	389	susie	0.14	1.1e-07	1.7891	0.073592	Nucleus.Accumbens	1	0.633907
ENSG00000170209.4	11	113387790	113387791	0.3051	rs12575544	3.32	rs6589371	0.197666	6.76	1.7976	514	514	susie	0.2	1.5e-10	1.7892	0.0736	Cortex	1	0.633907
ENSG00000170667.14	7	102517780	102517781	0.3743	rs4729791	2.88	rs1129271	0.053142	4.97	2.5605	238	238	susie	0.072	0.00015	1.78909	0.0736	Cortex	1	0.633907
ENSG00000243679.1	7	128654019	128654020	0.2553	rs3802003	-3.93	rs2402923	0.183	5.68	-1.7129	362	362	susie	0.19	1.8e-09	-1.78829	0.07373	Caudate	1	0.634398
ENSG00000231613.1	1	89788913	89788914	0.1536	rs6663620	-2.35	rs473412	0.12	-4.41	1.78796	374	1	top1	0.12	2.3e-05	-1.78796	0.07378	ACC	1	0.634398
ENSG00000231613.1	1	89788913	89788914	0.2106	rs6663620	-2.354	rs473412	0.16	-5.65	1.78796	374	1	top1	0.16	1.2e-08	-1.78796	0.073782	Cortex	1	0.634398
ENSG00000231613.1	1	89788913	89788914	0.1746	rs6663620	-2.35	rs473412	0.102689	-4.49	1.788	374	1	top1	0.1	6.5e-06	-1.78796	0.073782	Nucleus.Accumbens	1	0.634398
ENSG00000231613.1	1	89788913	89788914	0.308	rs6663620	-2.35	rs473412	0.31065	-5.86	1.78796	374	1	top1	0.31	1e-09	-1.788	0.073782	Substantia.Nigra	1	0.634398
ENSG00000231613.1	1	89788913	89788914	0.148	rs6663620	-2.354	rs473412	0.209	-10.86	1.78796	374	1	top1	0.21	2.5e-30	-1.78796	0.0738	Blood	1	0.634398
ENSG00000145723.16	5	103120147	103120148	0.1064	rs10077788	-2.921	rs12656131	0.0618	4.72	1.64067	318	318	susie	0.074	9.2e-05	1.78786	0.0738	Cerebellum	1	0.634398
ENSG00000234936.1	2	43229572	43229573	0.1508	rs9749684	-2.95	rs6714067	0.04192	4.14	1.78749	496	1	top1	0.042	0.0028	1.7875	0.073858	Cerebellum	1	0.634721
ENSG00000189298.13	6	28349913	28349914	0.0859	rs4713139	-4.13	rs853684	0.01785	-3.85	-1.5202	374	374	susie	0.027	0.023	1.78726	0.073896	Putamen	1	0.634731
ENSG00000160200.17	21	43076942	43076943	0.572	rs2838281	-2.99	rs234728	0.254	-6.44	-1.7857	371	6	lasso	0.32	2.3e-14	1.7875	0.0739	Putamen	1	0.634731
ENSG00000275409.1	12	118430146	118430147	0.2856	rs7316408	3.75	rs17512574	0.156714	-6.44	1.4267	448	43	enet	0.24	5.9e-13	-1.78697	0.07394	Cerebellum	1	0.634868
ENSG00000135144.7	12	113056708	113056709	0.209	rs1895981	-3.39	rs1293758	0.000838	-3.57	0.9598	431	431	susie	0.022	0.022	-1.78668	0.07399	Cerebellum	1	0.634868
ENSG00000120860.10	12	102062148	102062149	0.0754	rs4764808	-3.47	rs10778169	0.067615	-4.59	-1.8119	450	450	susie	0.08	4.7e-05	1.78651	0.07402	Cerebellum	1	0.634868
ENSG00000281490.1	7	128658790	128658791	0.2235	rs3802003	-3.95	rs2402923	0.228272	11.34	-1.71153	363	10	lasso	0.23	4.4e-34	-1.78599	0.0741	Blood	1	0.634868
ENSG00000227165.7	10	120851173	120851174	0.5333	rs2420717	-2.68	rs11199412	0.176817	5.94	0.01724	646	646	susie	0.35	1.1e-16	1.78595	0.0741	Cerebellar.Hemisphere	1	0.634868
ENSG00000160200.17	21	43076942	43076943	0.54	rs2838281	-2.99	rs234728	0.359844	-7.54	-1.7857	371	1	top1	0.36	6.2e-17	1.7857	0.0741	Cerebellar.Hemisphere	1	0.634868
ENSG00000160200.17	21	43076942	43076943	0.4599	rs2838281	-2.99	rs234728	0.347683	-8.05	-1.7857	372	1	top1	0.35	9.7e-19	1.7857	0.0741	Cortex	1	0.634868
ENSG00000160200.17	21	43076942	43076943	0.566	rs2838281	-2.99	rs234728	0.28129	-6.7	-1.7857	371	1	top1	0.28	6.5e-13	1.7857	0.0741	Hypothalamus	1	0.634868
ENSG00000160200.17	21	43076942	43076943	0.628	rs2838281	-2.99	rs234728	0.26427	-5.29	-1.7857	372	1	top1	0.26	2.7e-08	1.7857	0.0741	Substantia.Nigra	1	0.634868
ENSG00000119574.12	19	58538910	58538911	0.2942	rs1867726	-3.15	rs11668071	0.0627	-4.79	-1.78571	247	1	top1	0.063	0.00091	1.78571	0.07415	Frontal.Cortex	1	0.635122
ENSG00000124587.13	6	42979219	42979220	0.623	rs754421	-4.85	rs6941212	0.441	7.13	1.7851	371	1	top1	0.44	3.7e-16	1.7851	0.07424	Spine	1	0.635433
ENSG00000099953.9	22	23768642	23768643	0.0707	rs17003993	-3.55	rs2070464	0.00342	-3.65	-1.85067	476	476	susie	0.0035	0.086	1.78457	0.0743	Blood	1	0.635433
ENSG00000104413.15	8	94641073	94641074	0.136	rs2251734	3.18	rs2241505	0.008791	3.78	-1.80357	429	19	lasso	0.029	0.019	-1.7846	0.0743	Frontal.Cortex	1	0.635433
ENSG00000118939.17	13	75549479	75549480	0.543	rs9573545	-4.08	rs2296146	0.2862	-6.66	-1.6405	554	554	susie	0.29	6.9e-13	1.7845	0.0743	Hippocampus	1	0.635433
ENSG00000079257.7	3	158672692	158672693	0.0849	rs1047366	-2.67	rs17699478	0.070253	6.38	1.78462	392	1	top1	0.07	1.2e-10	1.78462	0.07432	Blood	1	0.635433
ENSG00000250486.3	4	164956947	164956948	0.3676	rs10002306	3.09	rs11942693	0.167268	-6.34	2.3836	453	453	susie	0.28	9.2e-15	-1.78453	0.07434	Cortex	1	0.635433
ENSG00000155324.9	5	126360131	126360132	0.2585	rs10214090	3.144	rs13167310	0.107915	-5.33	-0.53333	483	22	enet	0.16	9e-09	1.78447	0.074348	Nucleus.Accumbens	1	0.635433
ENSG00000132793.11	20	41340919	41340920	0.149	rs16989357	-2.44	rs6102356	0.07607	4.23	1.66055	363	18	enet	0.096	4.6e-05	1.78447	0.07435	Cerebellar.Hemisphere	1	0.635433
ENSG00000280022.1	17	45592620	45592621	0.0881	rs11657325	-2.43	rs171440	0.044567	-4.02	1.62122	113	113	susie	0.048	0.0017	-1.78426	0.07438	Cortex	1	0.63551
ENSG00000227388.2	9	35772162	35772163	0.198	rs7847621	5.33	rs4879930	0.056333	-4.37	0.4166	414	414	susie	0.084	0.00014	1.7839	0.0744	Frontal.Cortex	1	0.63551
ENSG00000242852.6	19	12513853	12513854	0.357	rs7248145	3.38	rs11881952	0.046676	-4.68	-1.8629	283	44	enet	0.14	2e-05	1.78371	0.07447	Spine	1	0.635832
ENSG00000102882.11	16	30123505	30123506	0.3935	rs4788415	-5.48	rs2005219	0.236447	6.42	1.7833	226	1	top1	0.24	6.5e-11	1.78333	0.0745	Frontal.Cortex	1	0.635832
ENSG00000227557.1	2	143098828	143098829	0.1304	rs6430007	-3.38	rs7560037	0.093876	-7.47	1.50685	375	5	lasso	0.1	2.6e-15	-1.78343	0.074517	Blood	1	0.635832
ENSG00000260948.1	1	111433067	111433068	0.3514	rs942694	5.36	rs1264892	0.153905	-5.88	-1.47496	604	25	enet	0.23	1.7e-10	1.78338	0.07453	Frontal.Cortex	1	0.635832
ENSG00000150540.13	2	137964019	137964020	0.1327	rs17585607	-2.88	rs3791235	0.028014	-4.04	0.42857	364	14	enet	0.073	0.00013	-1.78331	0.07454	Nucleus.Accumbens	1	0.635832
ENSG00000087502.17	12	29381188	29381189	0.1755	rs10843350	-2.5	rs3782513	-0.00461	-3.53	-1.25	570	570	susie	0.016	0.066	1.78251	0.07467	Hippocampus	1	0.636766
ENSG00000064726.9	15	83067333	83067334	0.1781	rs1553885	-3.23	rs4778686	-0.004816	3.16	-2.049	339	339	susie	0.065	0.0017	-1.7816	0.07481	ACC	1	0.637695
ENSG00000183666.16	5	21341832	21341833	0.441	rs12654813	-2.82	rs1979832	0.0165	3.92	0.843	255	31	enet	0.13	0.00012	1.7815	0.07482	Substantia.Nigra	1	0.637695
ENSG00000244219.6	7	99598065	99598066	0.228	rs34312198	3.11	rs11978582	0.02666	-4.04	-1.40741	302	302	susie	0.077	0.0015	1.7808	0.07495	Spine	1	0.638613
ENSG00000142233.11	19	48673080	48673081	0.3664	rs2303147	-3.22	rs602662	0.119112	4.57	1.6364	454	454	susie	0.12	6.9e-06	1.7806	0.074982	Putamen	1	0.638613
ENSG00000145217.13	4	993439	993440	0.3171	rs12646225	3.76	rs3796622	0.278	12.62	1.6124	402	8	lasso	0.28	7.2e-42	1.7805	0.075	Blood	1	0.638613
ENSG00000132122.11	1	48472207	48472208	0.1298	rs10788895	2.82	rs3767618	0.121	-4.5	-1.78042	464	1	top1	0.12	5.3e-06	1.7804	0.07501	Hypothalamus	1	0.638613
ENSG00000131981.15	14	55124109	55124110	0.1064	rs2183081	4.4	rs2878174	0.037031	-4.04	1.264	421	421	susie	0.046	0.0027	-1.7802	0.07504	Caudate	1	0.638693
ENSG00000184677.16	1	22451850	22451851	0.1987	rs2807349	-3.15	rs2281354	0.001349	-3.51	-0.5072	498	498	susie	0.03	0.011	1.77979	0.075111	Nucleus.Accumbens	1	0.639123
ENSG00000135679.22	12	68808175	68808176	0.3726	rs11831045	-2.64	rs317657	-0.003524	-3.68	2.2207	487	12	lasso	0.021	0.04	-1.7794	0.07517	Frontal.Cortex	1	0.639291
ENSG00000229648.1	2	85491779	85491780	0.198	rs12477490	-3.57	rs6750610	0.144753	-9.43	1.55272	473	4	lasso	0.16	9.5e-24	-1.77942	0.075172	Blood	1	0.639291
ENSG00000104369.4	8	74321327	74321328	0.683	rs16938881	2.86	rs2977054	0.57595	8.14	1.706	391	5	lasso	0.59	4.6e-24	1.7793	0.0752	Spine	1	0.639354
ENSG00000135541.20	6	135497775	135497776	0.511	rs4896142	-2.3	rs11154801	0.209639	-6.51	-1.5614	350	37	enet	0.38	8.2e-18	1.77865	0.0753	Putamen	1	0.63999
ENSG00000283103.1	19	58326932	58326933	0.195	rs1867726	-3.15	rs16988659	-0.00558	3.22	-2.8769	329	329	susie	0.018	0.055	-1.7785	0.075316	Hippocampus	1	0.63999
ENSG00000132432.13	7	54759973	54759974	0.225	rs12540641	3.08	rs17649242	-0.002781	-3.99	-1.1232	493	493	susie	0.0058	0.15	1.778	0.0754	Nucleus.Accumbens	1	0.640529
ENSG00000243679.1	7	128654019	128654020	0.3463	rs3802003	-3.93	rs2443110	0.20437	6.27	-1.82029	363	8	lasso	0.31	1e-13	-1.7777	0.07546	Hippocampus	1	0.640863
ENSG00000169592.14	16	29995293	29995294	0.3586	rs8060136	-5.51	rs9932702	0.21055	-6.43	1.9533	202	202	susie	0.25	2.6e-11	-1.77743	0.0755	Cerebellar.Hemisphere	1	0.641028
ENSG00000107731.12	10	71212569	71212570	0.2364	rs12766154	-3.9	rs10999739	0.190207	10.43	2	746	4	lasso	0.2	5.3e-29	1.7769	0.07558	Blood	1	0.641323
ENSG00000260398.1	8	78605951	78605952	0.3486	rs10504687	-3.05	rs6990845	0.11736	5.41	-1.4944	328	10	lasso	0.17	5.4e-08	-1.7766	0.075628	Hypothalamus	1	0.641323
ENSG00000075702.16	19	36054880	36054881	0.3119	rs7257383	3.24	rs2285745	0.02616	-4.4	-0.955	334	334	susie	0.088	0.00027	1.7766	0.07563	ACC	1	0.641323
ENSG00000126216.13	13	112588166	112588167	0.1482	rs944900	3.35	rs9549540	0.161354	-9.74	1.6953	521	23	enet	0.17	5.1e-24	-1.7766	0.07564	Blood	1	0.641323
ENSG00000170919.15	13	45341370	45341371	0.2004	rs7989399	-3.26	rs2234211	0.066833	4.67	-1.875	443	443	susie	0.095	2.4e-05	-1.77647	0.07566	Caudate	1	0.641323
ENSG00000092445.11	15	41557674	41557675	0.1543	rs7166556	-2.87	rs8035855	0.004267	3.45	-1.8044	366	366	susie	0.015	0.071	-1.7763	0.07568	Hippocampus	1	0.641323
ENSG00000162461.7	1	15736404	15736405	0.481	rs17368999	-3.65	rs3817269	0.292	-6.94	1.7132	444	34	enet	0.38	4.1e-17	-1.77626	0.075691	Hippocampus	1	0.641323
ENSG00000260943.1	12	40142875	40142876	0.3071	rs1390953	2.96	rs726330	0.285	12.71	-2.22727	518	518	susie	0.33	8.1e-50	-1.776	0.0757	Blood	1	0.641323
ENSG00000116473.14	1	111542217	111542218	0.8696	rs942694	5.36	rs2820082	0.016895	-3.83	-1.3096	664	73	enet	0.13	3.1e-05	1.7755	0.07582	Amygdala	1	0.641899
ENSG00000136868.10	9	113221561	113221562	0.1447	rs6478027	2.72	rs17762660	0.063369	6.48	-1.64	584	584	susie	0.069	1.6e-10	-1.77547	0.07582	Blood	1	0.641899
ENSG00000123977.9	2	227871053	227871054	0.2616	rs2396492	-3.28	rs2946931	-0.005535	3.79	-2.44643	483	47	enet	0.036	0.0061	-1.77539	0.07583	Nucleus.Accumbens	1	0.641899
ENSG00000073969.18	17	46590668	46590669	0.3193	rs199496	-3.24	rs17698176	0.158011	5.07	1.38889	147	4	lasso	0.18	2.5e-08	1.7752	0.07587	Cerebellar.Hemisphere	1	0.641972
ENSG00000164307.12	5	96808099	96808100	0.6008	rs6882366	-4.46	rs1057569	0.383777	-8.53	-2.06667	496	496	susie	0.51	3.2e-30	1.77513	0.07588	Cortex	1	0.641972
ENSG00000269560.1	19	12532972	12532973	0.3829	rs7248145	3.38	rs7248145	0.14	5.66	3.37705	284	8	enet	0.17	5.5e-08	1.77423	0.07602	Frontal.Cortex	1	0.642846
ENSG00000257923.9	7	101815903	101815904	0.1985	rs12668018	-2.72	rs2023482	0.046978	-5.22	-2.47949	355	28	enet	0.13	2.3e-07	1.77403	0.076058	Cerebellum	1	0.642846
ENSG00000163913.11	3	129440179	129440180	0.2924	rs1872111	-2.18	rs16859047	0.230219	-7.4	-1.65381	277	15	lasso	0.28	5e-15	1.77405	0.07606	Cerebellum	1	0.642846
ENSG00000230795.3	6	29927177	29927178	0.4039	rs3129063	-2.68	rs375984	0.21976	-6.02	-2.221	40	31	enet	0.26	1.4e-10	1.774	0.076066	ACC	1	0.642846
ENSG00000198945.7	6	130013698	130013699	0.3276	rs12193479	-3.68	rs7451021	0.14134	5.84	-1.8258	562	562	susie	0.16	1.9e-08	-1.7738	0.076092	Cortex	1	0.64289
ENSG00000272674.3	5	141181398	141181399	0.444	rs3776096	-3.08	rs10491312	0.000583	3.31	-1.7732	445	1	top1	0.00058	0.3	-1.7732	0.0762	Spine	1	0.642954
ENSG00000151422.12	5	108747821	108747822	0.2072	rs7710347	4.325	rs6883329	0.01068	-3.9	-1.35604	317	11	enet	0.048	0.0018	1.77304	0.076223	Nucleus.Accumbens	1	0.642954
ENSG00000257507.1	12	69449469	69449470	0.2451	rs710765	2.86	rs10878924	-0.00674	3.07	0.79281	556	556	susie	0.028	0.023	1.77296	0.07624	Hippocampus	1	0.642954
ENSG00000144231.10	2	127858156	127858157	0.181	rs10165440	2.84	rs3771290	0.187	5.73	-1.7728	365	1	top1	0.19	9.5e-09	-1.7728	0.07627	Frontal.Cortex	1	0.642954
ENSG00000145217.13	4	993439	993440	0.3797	rs12646225	3.76	rs3796622	0.253	6.86	1.6138	399	399	susie	0.26	6e-13	1.77252	0.0763	Caudate	1	0.642954
ENSG00000275202.1	13	48975910	48975911	0.2258	rs7336018	-2.49	rs7989175	0.19388	-6.05	1.7728	408	1	top1	0.19	2.7e-10	-1.7728	0.0763	Cortex	1	0.642954
ENSG00000264204.2	10	46109620	46109621	0.6558	rs11239574	3.44	rs10761618	0.43936	8.93	-1.0965	125	28	enet	0.48	1.3e-27	-1.77242	0.0763	Nucleus.Accumbens	1	0.642954
ENSG00000197417.7	17	3636321	3636322	0.5483	rs218718	-2.82	rs17707155	0.28411	7.23	2.65509	525	525	susie	0.41	1e-22	1.77244	0.07632	Cortex	1	0.642954
ENSG00000204138.12	1	28369581	28369582	0.7188	rs11399	3.43	rs11247771	0.378654	-7.66	1.66206	278	278	susie	0.38	1.4e-17	-1.77236	0.07633	Putamen	1	0.642954
ENSG00000148450.12	10	23095505	23095506	0.3757	rs7093771	2.92	rs7094224	0.044376	-4.2	-1.7721	359	1	top1	0.044	0.0032	1.7721	0.07638	Caudate	1	0.642954
ENSG00000262209.2	5	141370263	141370264	0.1512	rs3776096	-3.077	rs13361997	-0.004612	-3.41	0.92208	503	503	susie	0.038	0.0048	-1.77206	0.076384	Nucleus.Accumbens	1	0.642954
ENSG00000184117.11	22	29581336	29581337	0.3135	rs737787	2.93	rs456300	0.068883	-5.29	-1.98895	387	387	susie	0.11	3.5e-06	1.772	0.076387	Caudate	1	0.642954
ENSG00000275202.1	13	48975910	48975911	0.148	rs7336018	-2.49	rs7989175	0.11868	-4.82	1.7721	396	1	top1	0.12	5.9e-06	-1.7721	0.07639	Frontal.Cortex	1	0.642954
ENSG00000165929.12	14	91867535	91867536	0.497	rs7159028	-3.25	rs2402074	0.38467	7.87	-1.7478	458	12	lasso	0.4	3.4e-19	-1.77217	0.0764	Frontal.Cortex	1	0.642954
ENSG00000135248.15	7	128709060	128709061	0.2795	rs3802003	-3.95	rs731770	0.214679	5.93	-1.7719	361	1	top1	0.21	6e-10	-1.77193	0.07641	Frontal.Cortex	1	0.642954
ENSG00000064012.21	2	201233442	201233443	0.3924	rs6715380	-3.38	rs1035142	0.340745	-14	-1.89822	350	27	enet	0.38	7.1e-61	1.77168	0.076447	Blood	1	0.643091
ENSG00000257497.2	12	75489819	75489820	0.1601	rs12310537	-3.91	rs1051446	0.139713	-4.81	1.7714	504	1	top1	0.14	9.2e-07	-1.7714	0.07649	Hypothalamus	1	0.643104
ENSG00000275409.1	12	118430146	118430147	0.2437	rs7316408	3.75	rs673078	0.121971	-5.25	2.15589	448	448	susie	0.13	3.2e-07	-1.77143	0.07649	Nucleus.Accumbens	1	0.643104
ENSG00000175920.16	4	3463310	3463311	0.3944	rs762864	2.79	rs1203104	0.198034	6.09	-1.0952	346	4	lasso	0.24	1.1e-12	-1.77102	0.07656	Cortex	1	0.643202
ENSG00000237541.3	6	32741341	32741342	0.6481	rs17843604	3.36	rs1063355	0.227997	-7.86	2.9835	259	259	susie	0.44	8.8e-25	-1.7708	0.07659	Cortex	1	0.643202
ENSG00000104517.12	8	102412840	102412841	0.37	rs620643	-3.24	rs7844766	0.0143	-3.59	1.7705	484	1	top1	0.014	0.12	-1.7705	0.0766	Substantia.Nigra	1	0.643202
ENSG00000189423.11	17	20415546	20415547	0.2072	rs2993352	2.3	rs3764436	0.04095	3.85	-1.2424	166	28	enet	0.14	2.1e-05	-1.77069	0.07661	Amygdala	1	0.643202
ENSG00000135631.16	2	73156720	73156721	0.1217	rs17570040	2.5	rs7573275	0.003621	3.02	1.5594	256	20	enet	0.05	0.0029	-1.77034	0.07667	Cerebellar.Hemisphere	1	0.643202
ENSG00000165091.15	9	72521800	72521801	0.2614	rs10869148	4.3	rs10869130	0.07631	-4.3	0.6644	449	23	enet	0.12	8.8e-06	-1.7702	0.0767	Hippocampus	1	0.643202
ENSG00000257497.2	12	75489819	75489820	0.3506	rs10506663	-3.8	rs3741496	0.392658	-8.7	1.7697	505	1	top1	0.39	4e-22	-1.76965	0.07679	Cerebellum	1	0.643202
ENSG00000257497.2	12	75489819	75489820	0.1691	rs10506663	-3.8	rs3741496	0.163007	-5.71	1.76965	505	1	top1	0.16	8.7e-09	-1.76965	0.07679	Cortex	1	0.643202
ENSG00000257497.2	12	75489819	75489820	0.1828	rs10506663	-3.8	rs3741496	0.109	-4.48	1.76965	505	1	top1	0.11	2.2e-05	-1.76965	0.07679	Hippocampus	1	0.643202
ENSG00000260077.1	2	10040662	10040663	0.4182	rs1469541	-2.96	rs6705493	0.07596	4.92	1.01695	577	46	enet	0.18	8.5e-10	-1.7696	0.076799	Cerebellum	1	0.643202
ENSG00000159231.5	21	36134911	36134912	0.202	rs743426	-2.61	rs8126939	0.104	-4.72	-1.931	500	500	susie	0.13	2.6e-06	1.7696	0.0768	Putamen	1	0.643202
ENSG00000276855.1	17	15789015	15789016	0.2938	rs4470185	-2.91	rs11078316	0.240438	6.79	1.7695	330	1	top1	0.24	5.5e-13	1.76953	0.07681	Cerebellum	1	0.643202
ENSG00000276855.1	17	15789015	15789016	0.4579	rs4470185	-2.91	rs11078316	0.279359	6.72	1.76953	331	1	top1	0.28	6.8e-13	1.7695	0.07681	Cerebellar.Hemisphere	1	0.643202
ENSG00000276855.1	17	15789015	15789016	0.2527	rs4470185	-2.91	rs11078316	0.21513	-6.18	1.7695	331	1	top1	0.22	9.4e-10	-1.76953	0.07681	Putamen	1	0.643202
ENSG00000005156.11	17	34980493	34980494	0.4416	rs4795018	-4.22	rs10853174	0.388	-8.3	-1.9155	488	488	susie	0.4	1.6e-20	1.76911	0.07687	Caudate	1	0.643202
ENSG00000229413.2	7	128653967	128653968	0.33	rs3802003	-3.9	rs2402923	0.13968	5.19	-1.71858	355	6	lasso	0.16	5.8e-06	-1.7691	0.07688	Spine	1	0.643202
ENSG00000272758.5	3	122416206	122416207	0.1983	rs4678192	-3.1	rs9879508	0.088741	-4.14	-1.7692	460	1	top1	0.089	8.9e-05	1.7692	0.0769	Frontal.Cortex	1	0.643202
ENSG00000148290.9	9	133356675	133356676	0.1648	rs7025782	-3.1	rs3118667	0.079283	6.79	1.31579	574	574	susie	0.16	1e-23	1.76886	0.076917	Blood	1	0.643202
ENSG00000100603.13	14	77761206	77761207	0.1633	rs2284234	-3.67	rs724264	0.069893	7.53	-1.6746	620	620	susie	0.1	4.4e-15	-1.7688	0.076925	Blood	1	0.643202
ENSG00000101004.14	20	25585516	25585517	0.1412	rs6050427	3.07	rs6050561	0.09721	4.56	-1.8522	265	265	susie	0.1	2.6e-05	-1.76879	0.07693	Frontal.Cortex	1	0.643202
ENSG00000196937.10	7	121396363	121396364	0.1708	rs2707471	3	rs2707461	0.0652	-4.1	2.7183	365	3	lasso	0.096	2e-05	-1.76857	0.076966	Caudate	1	0.643202
ENSG00000162402.13	1	55215112	55215113	0.2865	rs557435	3.37	rs17410294	0.066059	-4.79	2.5395	616	616	susie	0.11	2.9e-06	-1.76847	0.076982	Cerebellum	1	0.643202
ENSG00000164002.11	1	40508740	40508741	0.272	rs17412556	3.45	rs4660435	0.033827	3.9	1.76844	435	1	top1	0.034	0.025	1.76844	0.07699	Amygdala	1	0.643202
ENSG00000005156.11	17	34980493	34980494	0.1554	rs4795018	-4.22	rs1052536	0.131677	-8.81	-1.7658	489	8	lasso	0.14	1.7e-19	1.76792	0.07707	Blood	1	0.643202
ENSG00000161048.11	7	103149559	103149560	0.1758	rs362642	2.7	rs7789727	0.0988	-4.65	-1.2963	280	15	enet	0.12	1.6e-06	1.76793	0.077073	Caudate	1	0.643202
ENSG00000103932.11	15	41544268	41544269	0.3036	rs7166556	-2.87	rs2297379	0.254757	-6.42	1.7679	362	1	top1	0.25	9.5e-12	-1.76786	0.07708	Cerebellar.Hemisphere	1	0.643202
ENSG00000065526.10	1	15847863	15847864	0.2106	rs10927848	3.51	rs12026701	0.045884	-3.66	-1.76786	422	1	top1	0.046	0.0041	1.76786	0.07708	Frontal.Cortex	1	0.643202
ENSG00000258413.1	14	55272074	55272075	0.2061	rs2183081	4.4	rs10144418	0.178917	-6.95	1.2909	373	28	enet	0.22	7.5e-12	-1.7679	0.0771	Cortex	1	0.643202
ENSG00000059691.11	4	151761022	151761023	0.1804	rs919013	5.98	rs4571	0.1474	-5.26	-1.6727	391	391	susie	0.15	3.5e-07	1.7675	0.07715	Frontal.Cortex	1	0.643202
ENSG00000176593.7	19	58002060	58002061	0.5686	rs36057771	-3.06	rs11669327	0.227625	6.35	-1.9	448	6	lasso	0.23	1.5e-11	-1.7674	0.077161	Caudate	1	0.643202
ENSG00000260398.1	8	78605951	78605952	0.2869	rs10504687	-3.05	rs10504678	0.00807	4.21	-1.3419	328	30	enet	0.08	0.00019	-1.7674	0.0772	Cerebellar.Hemisphere	1	0.643202
ENSG00000214425.7	17	45550334	45550335	0.6447	rs11657325	-2.43	rs17689471	0.480454	-7.53	-1.5909	134	19	lasso	0.49	1.2e-18	1.7673	0.0772	Spine	1	0.643202
ENSG00000168702.17	2	142131700	142131701	0.2571	rs13412878	-2.72	rs1882163	0.229908	-6.44	-2.02151	484	484	susie	0.25	2.9e-11	1.76704	0.07722	Putamen	1	0.643202
ENSG00000273209.1	2	202033536	202033537	0.263	rs10211223	-2.24	rs13000317	0.20938	6.42	-1.76667	401	1	top1	0.21	2.4e-11	-1.7667	0.077284	Cerebellum	1	0.643202
ENSG00000155749.12	2	201357397	201357398	0.443	rs6715380	-3.38	rs1035142	0.30191	6.46	-1.9105	346	41	enet	0.31	1.2e-12	-1.76659	0.0773	ACC	1	0.643202
ENSG00000261819.1	16	14990159	14990160	0.2108	rs251633	-2.76	rs873781	0.022121	-3.75	-1.9972	106	13	enet	0.097	4.1e-05	1.76684	0.0773	Frontal.Cortex	1	0.643202
ENSG00000265519.1	17	15788204	15788205	0.19	rs4470185	-2.91	rs11078316	0.115657	-4.92	1.76638	332	1	top1	0.12	1.7e-06	-1.76638	0.0773	Nucleus.Accumbens	1	0.643202
ENSG00000156966.6	2	231395542	231395543	0.0566	rs13019807	-4.71	rs4973397	0.045868	-5.57	-1.76649	384	1	top1	0.046	2e-07	1.76649	0.077314	Blood	1	0.643202
ENSG00000265519.1	17	15788204	15788205	0.1508	rs4470185	-2.91	rs11078316	0.094793	4.46	1.7664	331	1	top1	0.095	1e-05	1.76638	0.07733	Cerebellum	1	0.643202
ENSG00000179277.9	17	15786617	15786618	0.4902	rs4470185	-2.91	rs11078316	0.228463	6.09	1.76638	332	1	top1	0.23	1.5e-10	1.7664	0.07733	Cerebellar.Hemisphere	1	0.643202
ENSG00000260711.2	14	91759797	91759798	0.395	rs1743176	-2.56	rs2402074	0.319	7.1	-1.7659	449	1	top1	0.32	7.9e-15	-1.76587	0.0774	Frontal.Cortex	1	0.643606
ENSG00000005156.11	17	34980493	34980494	0.5432	rs4795018	-4.22	rs1052536	0.463029	-9.37	-1.7658	488	1	top1	0.46	4e-27	1.76584	0.07742	Cerebellum	1	0.643606
ENSG00000118939.17	13	75549479	75549480	0.665	rs9573545	-4.08	rs3818355	0.30991	-6.55	-1.4973	554	554	susie	0.4	1.9e-16	1.7647	0.0776	ACC	1	0.644929
ENSG00000244219.6	7	99598065	99598066	0.1306	rs34312198	3.11	rs10268984	0.12177	-4.98	-1.86207	308	308	susie	0.14	1.4e-06	1.7642	0.07769	Hippocampus	1	0.645172
ENSG00000260136.5	16	23452757	23452758	0.1643	rs2188354	-4.3	rs4968008	0.134995	5.53	-1.6866	441	441	susie	0.14	1.3e-07	-1.7644	0.0777	Cortex	1	0.645172
ENSG00000133597.10	7	140673152	140673153	0.1254	rs6964148	-2.7	rs4727011	0.077027	5.02	-2.00559	359	359	susie	0.09	1.6e-05	-1.76403	0.077727	Cerebellum	1	0.645172
ENSG00000232871.8	19	48638144	48638145	0.268	rs2303147	-3.22	rs281379	0.114453	4.9	1.7636	458	1	top1	0.11	8.7e-06	1.76364	0.07779	Cerebellar.Hemisphere	1	0.645172
ENSG00000261000.1	1	206503947	206503948	0.5176	rs17350838	-2.96	rs3860295	0.412854	8.05	-1.76364	346	1	top1	0.41	2.1e-19	-1.76364	0.07779	Putamen	1	0.645172
ENSG00000176909.11	19	48719720	48719721	0.187	rs2303147	-3.22	rs281379	0.0676	4.42	1.7636	436	1	top1	0.068	0.00077	1.7636	0.077793	Hippocampus	1	0.645172
ENSG00000088053.11	19	55038263	55038264	0.3342	rs1054940	-3.58	rs1671152	0.183934	-6.8	-1.73122	461	24	enet	0.22	5.1e-12	1.76344	0.077826	Cerebellum	1	0.645172
ENSG00000163016.9	2	73644918	73644919	0.237	rs6738709	-2.84	rs6546836	0.02991	4.31	1.53846	348	348	susie	0.065	0.0016	1.7633	0.07785	ACC	1	0.645172
ENSG00000266918.1	17	45531576	45531577	0.1371	rs11657325	-2.43	rs2664008	0.001002	-4.04	0.0388	141	20	enet	0.033	1e-05	-1.76321	0.07786	Blood	1	0.645172
ENSG00000240692.3	1	69879591	69879592	0.3037	rs765795	2.66	rs2226284	0.095674	4.78	-0.4209	382	24	enet	0.11	3.6e-06	-1.76322	0.077863	Nucleus.Accumbens	1	0.645172
ENSG00000163913.11	3	129440179	129440180	0.1663	rs1872111	-2.18	rs2713621	0.154	-5.28	-1.7632	275	1	top1	0.15	2.4e-07	1.7632	0.07787	Hypothalamus	1	0.645172
ENSG00000135744.7	1	230714296	230714297	0.6214	rs16852177	-3.08	rs2148582	0.45361	-8.62	-1.79159	685	5	lasso	0.49	1.2e-24	1.76303	0.0779	Cerebellar.Hemisphere	1	0.645172
ENSG00000185433.8	21	25431700	25431701	0.286	rs1135638	-2.82	rs2829750	0.099943	4.69	-1.1259	346	15	enet	0.13	2.9e-06	-1.7627	0.0779	Cerebellar.Hemisphere	1	0.645172
ENSG00000116396.14	1	110211342	110211343	0.2241	rs697387	-2.88	rs11102099	-0.001413	3.77	0.88424	563	7	enet	0.0055	0.17	1.76287	0.07792	Frontal.Cortex	1	0.645172
ENSG00000240563.1	1	62194830	62194831	0.6837	rs12040893	2.49	rs2481703	0.348459	-7.45	-2.48043	451	8	lasso	0.38	5.6e-18	1.76252	0.07798	Cerebellar.Hemisphere	1	0.64528
ENSG00000253175.1	8	94565035	94565036	0.2562	rs2446823	3.19	rs10956911	0.01248	3.73	1.7627	445	1	top1	0.012	0.087	1.7627	0.078	Cerebellar.Hemisphere	1	0.64528
ENSG00000135974.9	2	105337475	105337476	0.0704	rs4851045	-3.08	rs4266037	0.000109	3.5	0.37105	570	570	susie	0.0059	0.038	1.76224	0.078028	Blood	1	0.64528
ENSG00000153347.9	5	95391343	95391344	0.3805	rs10059732	3.127	rs17084867	0.23352	6.62	-1.66234	456	2	lasso	0.24	5.1e-11	-1.76203	0.07806	Cerebellar.Hemisphere	1	0.64528
ENSG00000223534.1	6	32660354	32660355	0.4129	rs17843604	3.36	rs17843604	0.06505	4.42	3.364	220	32	enet	0.087	0.0001	1.7619	0.078086	Frontal.Cortex	1	0.64528
ENSG00000119950.20	10	110207604	110207605	0.2461	rs2855469	2.99	rs928929	0.077164	5.32	1.47603	369	369	susie	0.1	2.9e-05	1.76171	0.0781	Cerebellar.Hemisphere	1	0.64528
ENSG00000165934.12	14	92121936	92121937	0.362	rs7159028	-3.25	rs7149665	0.19771	-5.67	1.7906	526	526	susie	0.2	6.2e-09	-1.7617	0.0781	Hippocampus	1	0.64528
ENSG00000182774.10	15	82540563	82540564	0.1035	rs8029884	3.61	rs17158366	0.008818	-3.49	0.184	302	302	susie	0.04	0.012	1.7617	0.07812	ACC	1	0.64528
ENSG00000235652.7	6	145809777	145809778	0.365	rs12197582	-3.67	rs7752286	0.218641	6.73	-1.3832	267	267	susie	0.25	2.7e-12	-1.7617	0.07812	Caudate	1	0.64528
ENSG00000085741.12	11	76210735	76210736	0.307	rs7120205	-3	rs2846070	0.000228	-3.49	-1.1	445	41	enet	0.036	0.0057	1.7613	0.0782	Cortex	1	0.645755
ENSG00000175029.16	10	125161169	125161170	0.2292	rs10794196	2.92	rs3012074	0.03695	4.75	1.96429	489	489	susie	0.069	0.00016	1.761	0.07824	Cerebellum	1	0.645755
ENSG00000085662.13	7	134459251	134459252	0.1269	rs1558993	-3.62	rs1364426	-0.003	3.56	-1.10645	545	16	enet	0.026	0.016	-1.76099	0.07824	Cerebellum	1	0.645755
ENSG00000159210.9	17	48945116	48945117	0.35	rs8072770	3.04	rs999475	0.17	-5.55	1.7189	397	4	lasso	0.19	6.5e-09	-1.76063	0.0783	Frontal.Cortex	1	0.645907
ENSG00000234409.6	22	20151064	20151065	0.29	rs1477178	3.19	rs4819867	0.01765	4.14	1.10365	566	3	lasso	0.024	0.03	1.7607	0.0783	Frontal.Cortex	1	0.645907
ENSG00000177614.10	1	230426370	230426371	0.2907	rs16841453	-3.14	rs943580	-0.004445	-3.37	-1.66373	668	668	susie	0.049	0.0031	1.76024	0.07837	Frontal.Cortex	1	0.64597
ENSG00000239389.7	5	140882642	140882643	0.3211	rs3776096	-3.08	rs155812	0.228367	6.26	-1.7602	382	1	top1	0.23	2.5e-10	-1.76021	0.07837	Putamen	1	0.64597
ENSG00000280828.1	7	128533651	128533652	0.304	rs3802003	-3.76	rs10215566	0.084489	4.15	-1.85	373	373	susie	0.14	9.7e-05	-1.7602	0.07837	Substantia.Nigra	1	0.64597
ENSG00000236397.3	2	113601260	113601261	0.3717	rs1060906	-4.35	rs4849261	0.22646	7.28	1.68421	344	28	enet	0.3	3.4e-15	1.76006	0.0784	Caudate	1	0.646013
ENSG00000160323.18	9	133414357	133414358	0.1069	rs7025782	-3.1	rs3124753	0.040615	-6.43	-1.1176	576	20	enet	0.086	8.5e-13	1.75993	0.07842	Blood	1	0.646013
ENSG00000176393.10	1	201982371	201982372	0.2762	rs12567811	2.58	rs6427928	-0.002346	3.7	0.41322	455	39	enet	0.0061	0.16	-1.7595	0.07849	Cerebellar.Hemisphere	1	0.646013
ENSG00000204420.8	6	31723343	31723344	0.3343	rs2523612	3.28	rs707938	0.15896	5.54	-2.2097	240	240	susie	0.16	2.5e-08	-1.7594	0.0785	Caudate	1	0.646013
ENSG00000104490.17	8	102124906	102124907	0.2288	rs620643	-3.24	rs6995105	0.077232	4.72	-1.7596	484	1	top1	0.077	8.2e-05	-1.76	0.0785	Cortex	1	0.646013
ENSG00000280088.1	12	100034073	100034074	0.244	rs11110196	-2.38	rs1491627	-0.00442	-3.38	-0.8909	349	349	susie	0.04	0.026	1.7596	0.0785	Substantia.Nigra	1	0.646013
ENSG00000105668.7	19	35666515	35666516	0.1886	rs11084835	-3.82	rs2267584	0.12957	5.12	1.7592	450	1	top1	0.13	1.1e-05	1.7592	0.07854	ACC	1	0.646061
ENSG00000204388.6	6	31827734	31827735	0.0503	rs2523612	3.2	rs521977	0.00654	4.45	0.3868	239	8	enet	0.021	0.00037	1.759	0.078572	Blood	1	0.646061
ENSG00000236819.1	17	21075555	21075556	0.1722	rs4986004	-2.49	rs9909279	-0.001531	-3.08	0.78626	221	221	susie	0.021	0.027	-1.75899	0.07858	Cortex	1	0.646061
ENSG00000104313.17	8	71362231	71362232	0.3135	rs13277245	-3.25	rs13262350	0.00119	-3.25	-0.059	546	546	susie	0.025	0.027	-1.7589	0.078589	Hypothalamus	1	0.646061
ENSG00000276093.1	20	60083871	60083872	0.512	rs487656	2.82	rs16983474	0.317296	6.98	1.75862	598	1	top1	0.32	2.1e-14	1.7586	0.07864	Putamen	1	0.646302
ENSG00000103932.11	15	41544268	41544269	0.1313	rs7166556	-2.87	rs2297379	0.123386	-8.38	1.7679	362	3	lasso	0.12	5.4e-18	-1.75853	0.07866	Blood	1	0.646302
ENSG00000270689.1	11	95143636	95143637	0.2421	rs11021198	-2.86	rs10831310	0.10431	4.58	-1.75806	486	1	top1	0.1	2.2e-05	-1.75806	0.078737	Frontal.Cortex	1	0.646597
ENSG00000267053.6	19	36304579	36304580	0.193	rs7257383	3.24	rs10416925	0.078848	-4.28	-1.7579	302	1	top1	0.079	0.00022	1.75792	0.07876	Cerebellar.Hemisphere	1	0.646597
ENSG00000125821.11	20	18587892	18587893	0.1736	rs6136514	3.4	rs6035028	0.01306	3.29	2.2632	484	484	susie	0.024	0.03	1.75791	0.07876	Frontal.Cortex	1	0.646597
ENSG00000156599.10	11	57667746	57667747	0.126	rs11606597	3.39	rs7117020	0.063061	-6.73	1.0727	393	22	enet	0.07	1.3e-10	-1.7578	0.0788	Blood	1	0.646597
ENSG00000232825.1	1	99004275	99004276	0.2178	rs12075686	-2.48	rs302756	-0.002342	3.6	1.53247	407	23	enet	0.027	0.023	1.7577	0.0788	Frontal.Cortex	1	0.646597
ENSG00000281404.1	7	30390884	30390885	0.2801	rs38402	-2.59	rs6961625	0.209175	-6.29	1.6919	434	3	lasso	0.21	4.2e-11	-1.75751	0.078832	Cortex	1	0.646689
ENSG00000188086.13	3	46744754	46744755	0.3307	rs2068099	1.91	rs6810260	0.24986	5.62	1.725	336	336	susie	0.26	2.2e-09	1.75717	0.0789	Amygdala	1	0.646905
ENSG00000075826.16	10	100519863	100519864	0.2226	rs735877	2.34	rs2495747	0.15213	-5.92	1.8235	428	428	susie	0.15	3.1e-08	-1.75699	0.0789	Nucleus.Accumbens	1	0.646905
ENSG00000224675.1	2	154457437	154457438	0.142	rs6706444	-2.7	rs6744657	-0.00095	3.31	-2.01449	411	411	susie	0.018	0.036	-1.7568	0.078947	Cerebellum	1	0.647055
ENSG00000180481.10	12	75391069	75391070	0.6211	rs12310537	-3.88	rs4394867	0.550497	-9.36	1.7567	468	1	top1	0.55	6.3e-29	-1.75673	0.07896	Frontal.Cortex	1	0.647055
ENSG00000150316.11	11	94973611	94973612	0.5129	rs481539	2.82	rs10741501	0.13552	-5.49	2.1245	503	35	enet	0.18	1.1e-09	-1.75568	0.0791	Cerebellum	1	0.648025
ENSG00000257139.1	12	70180337	70180338	0.5369	rs2717418	2.54	rs4761184	0.44888	8.4	-1.73806	579	22	enet	0.48	8.6e-24	-1.75584	0.07912	Cerebellar.Hemisphere	1	0.648025
ENSG00000154016.13	17	19047636	19047637	0.031	rs731996	-3.07	rs1043809	0.024753	-4.54	2.1389	184	184	susie	0.033	8.6e-06	-1.7554	0.07919	Blood	1	0.648427
ENSG00000174599.5	4	117085575	117085576	0.1836	rs10013963	3.11	rs1440306	0.0646	-4.41	-1.20236	453	23	enet	0.076	7.7e-05	1.755	0.079256	Cerebellum	1	0.648796
ENSG00000236540.7	22	20070568	20070569	0.2899	rs5993743	-3.39	rs9606213	0.024807	-4.14	-1.2364	555	24	enet	0.16	6.8e-09	1.75453	0.07934	Cerebellum	1	0.64912
ENSG00000277595.1	12	110032244	110032245	0.1711	rs12305576	2.5	rs12306974	0.030417	-3.33	1.7545	292	1	top1	0.03	0.016	-1.7545	0.07935	Frontal.Cortex	1	0.64912
ENSG00000139998.14	14	64972775	64972776	0.1881	rs10129544	-3.41	rs11846925	0.03446	4.43	1.4428	478	40	enet	0.078	0.0014	1.7544	0.07936	Spine	1	0.64912
ENSG00000116127.17	2	73385757	73385758	0.1337	rs13033744	2.75	rs6546836	-0.00378	-3.57	1.53846	296	296	susie	0.012	0.078	-1.75402	0.0794	Caudate	1	0.64912
ENSG00000073670.13	17	44759030	44759031	0.1719	rs25646	2.62	rs17628255	0.048143	-3.92	-1.0114	383	5	lasso	0.11	0.00016	1.7543	0.0794	Spine	1	0.64912
ENSG00000225986.1	1	20186485	20186486	0.409	rs607254	3.36	rs743983	0.038432	-4.54	1.71358	601	7	lasso	0.066	0.00077	-1.75375	0.07947	Putamen	1	0.64941
ENSG00000148290.9	9	133356675	133356676	0.7236	rs7025782	-3.1	rs3124768	0.26406	-7.61	-1.06203	575	575	susie	0.52	6.8e-31	1.7536	0.0795	Nucleus.Accumbens	1	0.64941
ENSG00000128218.7	22	23754467	23754468	0.546	rs17003993	-3.55	rs5760066	0.08894	-3.83	-2.7306	476	26	enet	0.2	3.6e-07	1.7535	0.07951	Spine	1	0.64941
ENSG00000260418.1	6	136336086	136336087	0.127	rs760863	-2.52	rs724875	0.110336	-4.84	-1.8784	333	333	susie	0.12	2.8e-06	1.7533	0.07955	Caudate	1	0.64941
ENSG00000142794.18	1	21440127	21440128	0.8016	rs4654899	3.57	rs4654947	0.531394	9.41	-1.95455	380	11	enet	0.58	1.7e-31	-1.75333	0.07955	Frontal.Cortex	1	0.64941
ENSG00000225872.3	19	35797901	35797902	0.1283	rs7257383	3.24	rs231237	0.067763	-6.29	1.94643	414	42	enet	0.072	6.8e-11	-1.75324	0.079561	Blood	1	0.64941
ENSG00000173517.10	15	77420143	77420144	0.2653	rs11072660	2.35	rs8040318	0.22105	6.88	1.8305	326	326	susie	0.24	7.8e-13	1.753	0.079596	Cerebellum	1	0.649469
ENSG00000108468.14	17	48101520	48101521	0.1578	rs7207826	3.3	rs9890691	-0.0049	-3.84	-2.3372	443	32	enet	-0.0024	0.44	1.75296	0.07961	Caudate	1	0.649469
ENSG00000283366.1	22	18998273	18998274	0.3506	rs5748239	2.64	rs5993445	0.22674	6.55	-1.85714	295	295	susie	0.25	5.1e-13	-1.7528	0.079634	Nucleus.Accumbens	1	0.649494
ENSG00000261934.2	5	141402931	141402932	0.1994	rs3776096	-3.077	rs248492	0.027294	4.36	-1.42529	501	22	enet	0.067	0.00026	-1.75223	0.079735	Nucleus.Accumbens	1	0.650147
ENSG00000261090.1	16	23020336	23020337	0.3743	rs209441	-4.43	rs7204783	0.236795	-6.24	1.752	412	1	top1	0.24	6.2e-11	-1.75198	0.0798	Frontal.Cortex	1	0.650408
ENSG00000183066.14	22	41998724	41998725	0.2281	rs743832	3.31	rs5996094	0.09537	-6.06	2.32179	352	28	enet	0.14	1.7e-07	-1.7518	0.079812	Nucleus.Accumbens	1	0.650408
ENSG00000087077.13	7	100867137	100867138	0.3452	rs12155057	-2.36	rs4729618	0.00733	-3.9	0.85238	359	25	enet	0.079	0.00022	-1.7514	0.07988	Cerebellar.Hemisphere	1	0.650408
ENSG00000165548.10	14	77175849	77175850	0.7578	rs7145386	3.6	rs425310	0.43216	9.33	-1.6951	543	543	susie	0.44	1.2e-25	-1.7511	0.07993	Cerebellum	1	0.650408
ENSG00000243317.7	7	135662495	135662496	0.3702	rs17807215	3.59	rs4294134	0.214921	-6.67	1.0908	459	459	susie	0.22	1.7e-11	-1.751	0.079946	Cortex	1	0.650408
ENSG00000248533.1	5	37953401	37953402	0.2988	rs3112464	3.721	rs10941361	-0.00316	3.44	-0.97531	471	471	susie	0.13	2.3e-06	-1.75098	0.07995	Cerebellar.Hemisphere	1	0.650408
ENSG00000183066.14	22	41998724	41998725	0.2005	rs743832	3.31	rs739296	0.068315	-4.82	1.73333	349	14	enet	0.11	4.3e-06	-1.7509	0.079958	Caudate	1	0.650408
ENSG00000060982.14	12	24949458	24949459	0.194	rs10842404	2.69	rs1075063	0.068212	-4.37	1.2541	559	559	susie	0.069	0.0002	-1.75069	0.08	Cortex	1	0.650408
ENSG00000167196.13	15	75903858	75903859	0.0513	rs4886747	-2.57	rs34608804	0.01539	4.11	1.1151	288	26	enet	0.043	4.5e-07	1.75032	0.08006	Blood	1	0.650408
ENSG00000037757.13	19	13764531	13764532	0.2211	rs4926293	-3.67	rs371671	0.121014	-4.85	1.72145	326	4	lasso	0.14	7.8e-08	-1.75024	0.080077	Cerebellum	1	0.650408
ENSG00000265519.1	17	15788204	15788205	0.2572	rs4470185	-2.91	rs2324027	0.17532	-5.73	1.7104	332	332	susie	0.19	8.7e-09	-1.75009	0.0801	Hypothalamus	1	0.650408
ENSG00000223675.1	1	94592296	94592297	0.3552	rs859106	3.87	rs859098	0.085306	4.34	-1.75	517	1	top1	0.085	0.00012	-1.75	0.08012	Cerebellar.Hemisphere	1	0.650408
ENSG00000269345.1	19	22175190	22175191	0.1165	rs2074332	-2.4	rs283144	0.008406	3.8	1.75	331	1	top1	0.0084	0.11	1.75	0.08012	Cortex	1	0.650408
ENSG00000280088.1	12	100034073	100034074	0.0677	rs11110196	-2.38	rs11110096	0.0269	-5.04	-2.07921	352	4	lasso	0.059	3.5e-09	1.74941	0.0802	Blood	1	0.650408
ENSG00000260418.1	6	136336086	136336087	0.1451	rs760863	-2.52	rs4896210	0.06056	-4.26	-1.6859	334	334	susie	0.067	0.00024	1.7494	0.080219	Cortex	1	0.650408
ENSG00000175664.9	13	30932702	30932703	0.397	rs7994488	-2.88	rs12857479	0.214919	-6.25	-1.5791	584	12	enet	0.22	5.1e-11	1.74934	0.08023	Caudate	1	0.650408
ENSG00000270638.1	6	145735855	145735856	0.201	rs12197582	-3.67	rs951143	0.0728	4.08	-1.5536	299	29	enet	0.08	0.0013	-1.7494	0.08023	Spine	1	0.650408
ENSG00000184470.20	22	19941991	19941992	0.6278	rs5993743	-3.26	rs3788317	0.20001	-6.35	-2.0326	566	39	enet	0.31	1e-16	1.74932	0.08024	Cerebellum	1	0.650408
ENSG00000235652.7	6	145809777	145809778	0.0269	rs12197582	-3.67	rs9485017	0.022296	4.53	-0.4948	267	267	susie	0.023	0.00017	-1.74919	0.080259	Blood	1	0.650408
ENSG00000075290.7	10	100463040	100463041	0.2761	rs7924071	-2.87	rs4919458	0.175983	5.65	1.6001	406	406	susie	0.2	3.4e-07	1.7492	0.08026	Spine	1	0.650408
ENSG00000105287.12	19	46717126	46717127	0.4833	rs10401422	3.26	rs874462	0.2115	-6.12	-1.9446	351	4	lasso	0.31	4.4e-11	1.749	0.08028	Amygdala	1	0.650408
ENSG00000118600.11	12	63779802	63779803	0.1226	rs17099873	2.98	rs7312734	0.100577	-4.45	1.74903	310	1	top1	0.1	1.3e-05	-1.74903	0.08029	Caudate	1	0.650408
ENSG00000170275.14	3	33113978	33113979	0.1418	rs6550177	-2.09	rs4678686	0.173173	-5.68	-1.62083	363	2	lasso	0.18	4.6e-09	1.749	0.0803	Caudate	1	0.650408
ENSG00000054118.13	1	36224415	36224416	0.1097	rs10796882	-4.23	rs11804595	0.084491	4.72	1.604	320	2	lasso	0.09	1.8e-05	1.74856	0.080367	Cerebellum	1	0.650408
ENSG00000167842.15	17	5486284	5486285	0.3483	rs9890878	-3.19	rs3865351	0.104329	4.5	-1.7485	526	1	top1	0.1	2.2e-05	-1.7485	0.08038	Cerebellar.Hemisphere	1	0.650408
ENSG00000081377.16	9	96619829	96619830	0.1724	rs10819947	3.34	rs12376719	0.055676	-4.26	1.81944	308	32	enet	0.12	2.6e-06	-1.7484	0.0804	Caudate	1	0.650408
ENSG00000095917.13	16	1256058	1256059	0.4345	rs2268049	3	rs3760122	0.179757	-5.51	-1.9831	437	25	enet	0.27	2.8e-12	1.7485	0.0804	Putamen	1	0.650408
ENSG00000198670.11	6	160664258	160664259	0.223	rs9347479	-2.75	rs2186129	0.02118	-3.64	-1.74824	537	1	top1	0.021	0.05	1.74825	0.08042	ACC	1	0.650408
ENSG00000134253.9	1	117122586	117122587	0.2294	rs4659053	2.78	rs3795655	0.17879	5.52	1.74827	446	1	top1	0.18	2.1e-08	1.74827	0.08042	Cerebellar.Hemisphere	1	0.650408
ENSG00000181754.6	1	109509737	109509738	0.371	rs13303136	2.83	rs12745189	0.04016	-4.61	-1.85749	421	421	susie	0.11	0.00049	1.7481	0.080454	Substantia.Nigra	1	0.650408
ENSG00000100395.14	22	41205204	41205205	0.0453	rs743832	3.31	rs9611497	0.048024	-5.36	1.748	267	1	top1	0.048	1e-07	-1.748	0.0805	Blood	1	0.650408
ENSG00000166452.11	11	8911138	8911139	0.288	rs4929914	-2.55	rs11042154	0.178102	5.76	-1.74787	369	1	top1	0.18	2.2e-08	-1.7479	0.0805	Cerebellar.Hemisphere	1	0.650408
ENSG00000237398.1	6	33143324	33143325	0.3271	rs17843604	3.36	rs2855441	0.14893	-5.6	0.695	338	29	enet	0.19	7.4e-09	-1.74765	0.0805	Cerebellar.Hemisphere	1	0.650408
ENSG00000245598.6	19	46660363	46660364	0.1822	rs10401422	3.26	rs1497764	0.0134	4.38	-2.03982	357	357	susie	0.038	0.0081	-1.7478	0.0805	Frontal.Cortex	1	0.650408
ENSG00000165929.12	14	91867535	91867536	0.633	rs7159028	-3.25	rs2402074	0.42078	6.63	-1.7478	458	1	top1	0.42	1.8e-13	-1.7478	0.0805	Substantia.Nigra	1	0.650408
ENSG00000006831.9	12	1688573	1688574	0.106	rs727528	-3.02	rs10734999	0.0368	-6.35	-1.75694	468	468	susie	0.077	1.5e-11	1.74734	0.0806	Blood	1	0.651047
ENSG00000225398.3	2	113541936	113541937	0.3571	rs1060906	-4.33	rs4849261	0.328444	7.72	1.68421	393	5	lasso	0.33	1.1e-17	1.74705	0.08063	Nucleus.Accumbens	1	0.65112
ENSG00000160200.17	21	43076942	43076943	0.479	rs2838281	-2.99	rs234728	0.3011	-6.9	-1.7857	371	61	enet	0.31	5.3e-14	1.74639	0.0807	Hippocampus	1	0.651346
ENSG00000145692.14	5	79111778	79111779	0.2352	rs479405	3.08	rs1915706	0.164902	5.25	-1.7464	410	1	top1	0.16	1.5e-07	-1.7464	0.0807	Hippocampus	1	0.651346
ENSG00000048342.15	4	15469864	15469865	0.0932	rs7666730	3.5	rs4270584	0.0808	7.24	-1.5241	493	15	enet	0.084	1.9e-12	-1.7462	0.0808	Blood	1	0.651582
ENSG00000275413.1	17	16023652	16023653	0.0141	rs4470185	-2.91	rs178797	0.012581	-3.89	-1.875	281	281	susie	0.019	0.00073	1.74591	0.08083	Blood	1	0.651582
ENSG00000165929.12	14	91867535	91867536	0.2784	rs7159028	-3.25	rs10498631	0.16463	4.89	-1.2653	457	457	susie	0.18	1.2e-06	-1.7456	0.08088	Spine	1	0.651582
ENSG00000260711.2	14	91759797	91759798	0.204	rs1743176	-2.56	rs12886234	0.13798	4.85	-1.7458	449	1	top1	0.14	5.5e-06	-1.74576	0.0809	ACC	1	0.651582
ENSG00000169783.12	15	77820899	77820900	0.3447	rs11634386	-2.54	rs884141	0.14338	-5.97	-1.069	406	28	enet	0.19	9.9e-09	1.74528	0.0809	Putamen	1	0.651582
ENSG00000173376.13	4	121073020	121073021	0.344	rs2029886	3.16	rs1496276	-0.004705	3.49	-2.6673	471	471	susie	0.12	0.00019	-1.7452	0.0809	Substantia.Nigra	1	0.651582
ENSG00000246640.1	17	50055738	50055739	0.2419	rs7221489	-4.32	rs17774763	0.171	5.65	-1.7455	421	1	top1	0.17	1e-08	-1.74545	0.08091	Caudate	1	0.651582
ENSG00000198860.11	1	184051676	184051677	0.2089	rs10911491	-2.89	rs756199	0.159418	5.92	-2.461	503	5	lasso	0.18	6.5e-10	-1.74527	0.080939	Cerebellum	1	0.651582
ENSG00000231613.1	1	89788913	89788914	0.1737	rs6663620	-2.35	rs4486432	0.112072	-5.08	1.65954	374	374	susie	0.14	3e-07	-1.74525	0.08094	Caudate	1	0.651582
ENSG00000188086.13	3	46744754	46744755	0.4393	rs2068099	1.91	rs6810260	0.31305	7.63	1.725	336	25	enet	0.31	8.9e-17	1.74518	0.08095	Cortex	1	0.651582
ENSG00000251474.6	3	129399654	129399655	0.2359	rs1872111	-2.18	rs4429625	0.06985	5.42	-1.4605	280	280	susie	0.11	2.7e-06	-1.74517	0.08096	Nucleus.Accumbens	1	0.651582
ENSG00000183486.12	21	41361942	41361943	0.1123	rs2410415	-2.91	rs9981001	0.112	-7.98	-1.5865	665	3	lasso	0.12	6.1e-17	1.7447	0.081	Blood	1	0.651735
ENSG00000172661.17	10	45727231	45727232	0.4973	rs11239574	3.8	rs7908745	0.036832	-4.7	1.5593	221	69	enet	0.19	9.1e-07	-1.744	0.08115	Spine	1	0.652773
ENSG00000111886.10	6	89315298	89315299	0.0856	rs6910277	-3.05	rs9294432	0.067828	6.34	-1.7437	443	1	top1	0.068	2.5e-10	-1.74369	0.081213	Blood	1	0.653111
ENSG00000204625.10	6	29975111	29975112	0.1236	rs3129063	-2.72	rs1632953	0.054	-5.72	1.2994	37	22	enet	0.076	1.8e-11	-1.7428	0.081367	Blood	1	0.654106
ENSG00000008988.9	8	56074580	56074581	0.3822	rs7824121	3.09	rs17814089	0.16227	5.33	-1.7424	369	1	top1	0.16	1e-07	-1.7424	0.0814	Cerebellar.Hemisphere	1	0.654106
ENSG00000008988.9	8	56074580	56074581	0.2601	rs7824121	3.09	rs17814089	0.173356	5.41	-1.74242	369	1	top1	0.17	3.5e-08	-1.7424	0.0814	Frontal.Cortex	1	0.654106
ENSG00000168255.19	7	102572655	102572656	0.3104	rs4729791	2.82	rs10228495	0.033594	-3.49	-2.2325	225	8	lasso	0.052	0.0074	1.74243	0.08143	Amygdala	1	0.654178
ENSG00000123066.7	12	116277337	116277338	0.2098	rs1861871	3.77	rs2241768	0.001316	-3.38	-0.8934	491	491	susie	0.042	0.0066	1.7422	0.0815	Putamen	1	0.654519
ENSG00000257139.1	12	70180337	70180338	0.4199	rs2717418	2.54	rs4761184	0.327	7.08	-1.74161	577	1	top1	0.33	1.2e-14	-1.74161	0.08158	Hippocampus	1	0.654519
ENSG00000262209.2	5	141370263	141370264	0.2665	rs3776096	-3.08	rs17648511	-0.002093	-3.24	-0.3889	503	503	susie	0.015	0.096	1.7417	0.0816	Amygdala	1	0.654519
ENSG00000132141.13	17	34961508	34961509	0.3005	rs4795018	-4.98	rs2062101	0.178655	-4.92	-1.7414	491	1	top1	0.18	1.5e-06	1.7414	0.0816	Spine	1	0.654519
ENSG00000144115.16	2	88170294	88170295	0.889	rs11682584	-2.63	rs10865489	0.58149	-8.2	-0.9695	267	25	enet	0.74	7.3e-35	1.74148	0.0816	Spine	1	0.654519
ENSG00000172113.8	3	48301684	48301685	0.0942	rs740787	3.21	rs9311421	0.01813	-3.47	-1.4833	256	256	susie	0.028	0.014	1.74142	0.08161	Nucleus.Accumbens	1	0.654519
ENSG00000114544.16	3	126101560	126101561	0.2024	rs2305228	3.58	rs4502539	0.069509	4.15	-1.74138	454	1	top1	0.07	0.00028	-1.7414	0.08162	Caudate	1	0.654519
ENSG00000144115.16	2	88170294	88170295	0.6919	rs11682584	-2.61	rs10865490	0.317914	13.41	1.8263	264	44	enet	0.5	2.5e-85	1.74106	0.081673	Blood	1	0.654775
ENSG00000172780.16	3	129122800	129122801	0.2484	rs1872111	-2.18	rs9850562	0.188028	5.55	-1.74	307	14	lasso	0.19	5.8e-09	-1.7406	0.0818	Frontal.Cortex	1	0.655367
ENSG00000138107.12	10	102502710	102502711	0.575	rs11594179	3.18	rs5870	0.31078	6.06	-1.4262	333	333	susie	0.31	5.5e-11	-1.74	0.08187	Spine	1	0.655367
ENSG00000198551.9	19	11559373	11559374	0.3007	rs10418759	2.84	rs4545929	0.03552	-3.81	-1.3929	377	8	lasso	0.077	0.00066	1.7398	0.0819	ACC	1	0.655367
ENSG00000247572.7	5	81301559	81301560	0.811	rs6890619	3.11	rs11950033	0.22628	7.33	2.11765	463	463	susie	0.53	3.4e-27	1.73966	0.0819	Hypothalamus	1	0.655367
ENSG00000261819.1	16	14990159	14990160	0.1494	rs251633	-2.76	rs2450356	0.030436	-4.26	-0.4129	106	6	enet	0.12	1.3e-06	1.74	0.0819	Nucleus.Accumbens	1	0.655367
ENSG00000246982.6	6	36197204	36197205	0.3485	rs17704843	-2.65	rs2859136	0.202929	10.79	-2.0995	407	5	lasso	0.29	5.4e-43	-1.73966	0.081919	Blood	1	0.655367
ENSG00000251518.1	5	37948490	37948491	0.302	rs3112464	3.737	rs665327	0.0537	-4.69	-0.20312	469	28	enet	0.096	9.1e-06	-1.73953	0.08194	Cerebellum	1	0.655367
ENSG00000182109.7	1	39546186	39546187	0.248	rs495879	3.15	rs11206378	0.0964	4.7	1.5608	373	16	enet	0.11	1.5e-05	1.7395	0.081948	Hippocampus	1	0.655367
ENSG00000204140.9	6	35781016	35781017	0.2321	rs2076171	-2.6	rs2766576	0.13082	-5.1	-1.5847	409	14	enet	0.14	9.4e-08	1.7394	0.081956	Cortex	1	0.655367
ENSG00000275413.1	17	16023652	16023653	0.1773	rs4470185	-2.91	rs3785632	-0.00644	-3.05	-1.37926	278	278	susie	0.047	0.0038	1.7393	0.08198	Cerebellar.Hemisphere	1	0.655367
ENSG00000278989.1	11	86437281	86437282	0.2064	rs10501630	-3.21	rs11234658	0.09204	4.47	1.7391	559	1	top1	0.092	0.0002	1.73915	0.082	ACC	1	0.655367
ENSG00000156170.12	8	94895766	94895767	0.244	rs2114212	-2.87	rs1453377	0.00249	-3.39	-1.2	455	38	enet	0.068	0.0052	1.7394	0.082	Substantia.Nigra	1	0.655367
ENSG00000251518.1	5	37948490	37948491	0.3516	rs3112464	3.734	rs10941361	0.0459	3.96	-0.97307	468	468	susie	0.11	1.4e-05	-1.73889	0.08205	Cerebellar.Hemisphere	1	0.6555
ENSG00000152457.17	10	14954431	14954432	0.1324	rs11259663	3.08	rs7922341	0.055697	6.49	-0.67531	550	17	enet	0.11	2.2e-15	-1.73873	0.08208	Blood	1	0.6555
ENSG00000123201.14	13	51080861	51080862	0.568	rs17651654	-3.29	rs9535573	0.170306	5.88	-1.6221	486	7	lasso	0.24	1.3e-08	-1.7388	0.08208	Spine	1	0.6555
ENSG00000166436.15	11	8671865	8671866	0.384	rs4237770	3.62	rs10840106	0.25879	5.67	-1.7382	501	1	top1	0.26	2.1e-09	-1.7382	0.082167	Amygdala	1	0.656026
ENSG00000141293.15	17	48430274	48430275	0.1157	rs7207826	3.3	rs17703636	0.017026	-4.24	2.11429	441	441	susie	0.048	0.0016	-1.738	0.08221	Cortex	1	0.656201
ENSG00000169570.9	5	118988544	118988545	0.1952	rs32652	-3.05	rs439156	0.007409	3.61	0.4406	395	18	enet	0.056	0.0019	1.73776	0.08225	Putamen	1	0.656223
ENSG00000121413.12	19	58118426	58118427	0.206	rs1867726	-3.15	rs1025020	0.05866	-3.9	0.0336	431	55	enet	0.077	0.00035	-1.7377	0.082255	Hippocampus	1	0.656223
ENSG00000151553.14	10	114821743	114821744	0.2682	rs11196723	-2.96	rs11196799	0.111366	-4.6	1.73727	373	1	top1	0.11	1.2e-05	-1.73727	0.0823	Cerebellar.Hemisphere	1	0.656245
ENSG00000279267.1	2	113607907	113607908	0.5324	rs1060906	-4.33	rs4849261	0.40904	8.76	1.6842	348	11	lasso	0.41	7.4e-23	1.73749	0.0823	Cortex	1	0.656245
ENSG00000259666.2	15	77641763	77641764	0.2194	rs7173128	-2.29	rs8040318	0.211888	6.2	1.8305	324	324	susie	0.22	3e-10	1.73716	0.08236	Cerebellar.Hemisphere	1	0.656439
ENSG00000015133.18	14	91417843	91417844	0.167	rs12590018	3.04	rs10139287	0.07299	-4.44	-1.7368	392	1	top1	0.073	0.00048	1.7368	0.0824	Hippocampus	1	0.656439
ENSG00000159958.6	22	41926817	41926818	0.5051	rs743832	3.31	rs8135804	0.365508	8.41	1.9258	346	346	susie	0.38	4.1e-21	1.73687	0.08241	Cerebellum	1	0.656439
ENSG00000106404.13	7	101238819	101238820	0.494	rs12668018	-2.72	rs1468358	0.29653	6.05	1.77375	397	47	enet	0.36	6e-13	1.7368	0.08242	Spine	1	0.656439
ENSG00000280828.1	7	128533651	128533652	0.2032	rs3802003	-3.79	rs2402923	0.111306	4.86	-1.7191	369	3	lasso	0.12	5.5e-06	-1.73678	0.08243	Frontal.Cortex	1	0.656439
ENSG00000232311.1	6	109826521	109826522	0.111	rs9320287	3.12	rs9400288	0.026425	3.86	-1.8196	408	408	susie	0.054	0.0023	-1.73637	0.0825	Putamen	1	0.656828
ENSG00000101342.9	20	36876120	36876121	0.076	rs4988492	-2.8	rs4810362	0.0507	5.55	-1.73577	229	1	top1	0.051	4.6e-08	-1.7358	0.0826	Blood	1	0.657287
ENSG00000248905.8	15	33194732	33194733	0.3107	rs16960151	-2.94	rs16966230	0.03097	4.6	1.3133	800	41	enet	0.11	1.8e-05	1.73564	0.0826	Putamen	1	0.657287
ENSG00000075826.16	10	100519863	100519864	0.1277	rs735877	2.34	rs11190604	0.115873	-4.84	1.7353	428	1	top1	0.12	2.9e-06	-1.7353	0.08269	Caudate	1	0.657706
ENSG00000230795.3	6	29927177	29927178	0.7175	rs3129063	-2.68	rs375984	0.245	-7.75	-2.2212	40	34	enet	0.38	2.3e-21	1.7353	0.082695	Cerebellum	1	0.657706
ENSG00000249471.7	19	58451603	58451604	0.2575	rs1867726	-3.15	rs3826680	0.153878	5.52	-1.48625	296	48	enet	0.16	1.2e-08	-1.73474	0.082787	Cerebellum	1	0.658204
ENSG00000160200.17	21	43076942	43076943	0.585	rs2838281	-2.99	rs234728	0.431706	-8.42	-1.7857	371	371	susie	0.46	6.1e-23	1.7348	0.0828	Frontal.Cortex	1	0.658204
ENSG00000160888.6	19	13150414	13150415	0.2422	rs4926293	-3.39	rs4926250	-0.00194	3.69	-0.13527	358	358	susie	0.094	5.6e-05	1.73447	0.08283	Frontal.Cortex	1	0.658274
ENSG00000136235.15	7	23235966	23235967	0.4538	rs7808836	3.15	rs199357	0.452	-8.12	1.8036	413	413	susie	0.48	1.3e-20	-1.7343	0.08286	ACC	1	0.658344
ENSG00000160233.7	21	44455485	44455486	0.424	rs4818995	3.55	rs12627610	0.25347	-6.86	-1.7343	446	1	top1	0.25	3e-13	1.7343	0.0829	Nucleus.Accumbens	1	0.658357
ENSG00000216471.3	6	114084791	114084792	0.298	rs773678	3.12	rs2349214	-0.00808	3.13	1.513	377	24	enet	-0.005	0.51	1.7338	0.08295	Spine	1	0.658357
ENSG00000273209.1	2	202033536	202033537	0.3581	rs10211223	-2.24	rs6745486	0.176564	5.92	-1.7213	400	400	susie	0.18	1.6e-08	-1.73375	0.08296	Cerebellar.Hemisphere	1	0.658357
ENSG00000099953.9	22	23768642	23768643	0.6071	rs17003993	-3.55	rs2073391	0.14755	-6.34	-1.6357	475	475	susie	0.23	1.3e-10	1.73369	0.08297	Cerebellar.Hemisphere	1	0.658357
ENSG00000163016.9	2	73644918	73644919	0.152	rs6738709	-2.84	rs10198549	0.09395	4.17	1.7879	353	353	susie	0.098	0.00038	1.73359	0.08299	Spine	1	0.658357
ENSG00000283312.1	2	231495298	231495299	0.581	rs4973475	-4.49	rs11685196	0.266	-6.55	-0.7857	369	19	enet	0.29	2.6e-13	1.7336	0.083	Frontal.Cortex	1	0.658357
ENSG00000261453.1	1	208612191	208612192	0.2677	rs696977	-3.81	rs1166900	0.089232	-4.33	-1.73349	607	1	top1	0.089	0.0001	1.73349	0.08301	Putamen	1	0.658357
ENSG00000171204.12	11	85628572	85628573	0.0725	rs1160188	-3.27	rs1893163	0.028715	-5.13	-1.4915	343	343	susie	0.031	1.6e-05	1.7327	0.0831	Blood	1	0.658503
ENSG00000105185.11	19	32581067	32581068	0.3124	rs358539	-3.58	rs8102279	0.01245	4.72	0.2177	396	25	enet	0.1	9.7e-05	1.7329	0.08312	ACC	1	0.658503
ENSG00000277258.4	17	38748377	38748378	0.1945	rs758967	4.14	rs11658500	0.10983	7.94	-1.8193	344	5	lasso	0.11	1.3e-16	-1.73272	0.08314	Blood	1	0.658503
ENSG00000226746.2	17	17779528	17779529	0.3749	rs11078386	3.91	rs4925109	0.235064	-6.77	-1.0167	423	21	enet	0.25	1.6e-13	1.73262	0.08316	Cerebellum	1	0.658503
ENSG00000172771.11	3	129428650	129428651	0.1335	rs1872111	-2.18	rs11712682	0.052025	4.43	-1.57599	273	273	susie	0.084	3.1e-05	-1.73222	0.08323	Cerebellum	1	0.658503
ENSG00000250506.7	17	76000905	76000906	0.4113	rs3643	-2.63	rs2069528	0.17646	-5.58	-0.4219	400	20	enet	0.27	6e-10	1.73218	0.08324	Amygdala	1	0.658503
ENSG00000109189.12	4	52659334	52659335	0.2387	rs17842687	2.7	rs2624037	0.189	-5.72	-1.7321	291	1	top1	0.19	7.5e-09	1.7321	0.083248	Cerebellar.Hemisphere	1	0.658503
ENSG00000197062.11	6	28267009	28267010	0.131	rs4713139	-4.13	rs1736891	0.064507	-4.39	-1.474	400	400	susie	0.088	0.00062	1.73203	0.08327	Amygdala	1	0.658503
ENSG00000181798.2	2	231514338	231514339	0.3997	rs4973475	-4.56	rs7597348	0.06002	-5.24	-0.4229	356	356	susie	0.14	1.1e-07	1.7319	0.08329	Cortex	1	0.658503
ENSG00000261000.1	1	206503947	206503948	0.2462	rs17350838	-2.96	rs3813976	0.164637	5.91	-1.6607	347	347	susie	0.17	4.2e-09	-1.73145	0.083372	Cerebellum	1	0.658503
ENSG00000221990.4	5	443156	443157	0.472	rs7709758	-3.44	rs10078	0.312231	-6.29	-1.5625	311	311	susie	0.34	4e-12	1.73112	0.0834	Spine	1	0.658503
ENSG00000236184.1	9	32980386	32980387	0.0509	rs4878529	2.92	rs884546	0.030742	-4.45	1.73083	490	1	top1	0.031	1.8e-05	-1.73083	0.083483	Blood	1	0.658503
ENSG00000237686.6	6	43999507	43999508	0.234	rs2277123	-4.38	rs6909859	0.003462	4.29	-1.8286	487	27	enet	0.023	0.027	-1.73024	0.08359	Caudate	1	0.658503
ENSG00000169592.14	16	29995293	29995294	0.1443	rs8060136	-5.49	rs7190185	0.074244	-4.45	2.0603	200	200	susie	0.085	0.00015	-1.7301	0.0836	Putamen	1	0.658503
ENSG00000258789.1	14	88551596	88551597	0.176	rs3825679	-3.71	rs1955598	0.02714	-3.93	-2.2406	444	2	lasso	0.049	0.003	1.7301	0.083615	Cerebellar.Hemisphere	1	0.658503
ENSG00000135632.11	2	73214221	73214222	0.462	rs4852975	2.72	rs17348666	0.01766	-3.44	-0.7527	275	38	enet	0.16	7.8e-06	1.72993	0.08364	Spine	1	0.658503
ENSG00000029725.16	17	5282264	5282265	0.1508	rs1046368	-2.96	rs1065483	0.189327	10.42	-1.7355	462	28	enet	0.19	3.5e-28	-1.7298	0.08367	Blood	1	0.658503
ENSG00000188342.11	13	45120514	45120515	0.215	rs17066959	-2.36	rs9534059	0.00259	3.2	0.9552	388	388	susie	0.029	0.026	1.7298	0.0837	ACC	1	0.658503
ENSG00000160233.7	21	44455485	44455486	0.4272	rs9637166	3.55	rs2838571	0.13488	-5.42	-1.7295	445	1	top1	0.13	4.3e-07	1.7295	0.0837	Caudate	1	0.658503
ENSG00000198945.7	6	130013698	130013699	0.346	rs12193479	-3.68	rs6569648	0.07784	4.12	-1.7294	562	1	top1	0.078	0.00024	-1.72937	0.0837	Cerebellar.Hemisphere	1	0.658503
ENSG00000198945.7	6	130013698	130013699	0.2094	rs12193479	-3.68	rs6569648	0.151404	5.43	-1.72937	562	1	top1	0.15	2e-08	-1.72937	0.08374	Cerebellum	1	0.658503
ENSG00000105668.7	19	35666515	35666516	0.657	rs11084835	-3.82	rs4806187	0.528297	-9.17	-1.6481	444	444	susie	0.54	3.9e-28	1.72931	0.08375	Cerebellar.Hemisphere	1	0.658503
ENSG00000142233.11	19	48673080	48673081	0.1926	rs2303147	-3.22	rs516246	0.18	6.07	1.90101	455	455	susie	0.18	1.4e-09	1.7292	0.083773	Nucleus.Accumbens	1	0.658503
ENSG00000171503.11	4	158672255	158672256	0.347	rs12498310	-2.89	rs12644851	0.1456	5.13	0.7521	269	27	enet	0.22	4.5e-08	1.7289	0.0838	Amygdala	1	0.658503
ENSG00000241170.2	11	74876285	74876286	0.3958	rs1303475	-2.42	rs3814726	0.42262	-8.9	-1.7288	454	1	top1	0.42	2.5e-23	1.7288	0.0838	Nucleus.Accumbens	1	0.658503
ENSG00000144827.8	3	111979009	111979010	0.4282	rs17423699	-3.09	rs951660	0.066135	-4.23	1.5285	536	536	susie	0.07	0.0026	-1.7289	0.0838	Spine	1	0.658503
ENSG00000259666.2	15	77641763	77641764	0.1577	rs7173128	-2.29	rs12902896	0.13969	5.41	1.72881	325	1	top1	0.14	2.6e-07	1.72881	0.08384	Caudate	1	0.658503
ENSG00000175395.15	10	37976632	37976633	0.192	rs12412221	-2.82	rs1779052	0.086737	5.3	-2.3748	274	27	enet	0.12	9.5e-06	-1.7287	0.083863	Putamen	1	0.658503
ENSG00000162139.9	11	74988133	74988134	0.1876	rs1303475	-2.42	rs12577127	0.12998	4.31	-1.7283	443	1	top1	0.13	1e-05	-1.72833	0.0839	ACC	1	0.658503
ENSG00000171806.11	1	169794965	169794966	0.1111	rs2750016	2.474	rs17601631	0.132	-8.94	-1.72826	555	1	top1	0.13	4e-19	1.72826	0.0839	Blood	1	0.658503
ENSG00000080854.14	11	133956984	133956985	0.3531	rs11223808	-3.04	rs558709	0.21758	6.61	1.9273	531	531	susie	0.23	2.7e-12	1.72854	0.0839	Cerebellum	1	0.658503
ENSG00000162139.9	11	74988133	74988134	0.1378	rs1303475	-2.42	rs12577127	0.0567	4.14	-1.7279	444	1	top1	0.057	0.0018	-1.7279	0.084	Putamen	1	0.658503
ENSG00000270947.1	19	22455987	22455988	0.3356	rs2074332	-2.73	rs1704019	0.177209	5.95	-1.72786	315	1	top1	0.18	1.8e-09	-1.72786	0.08401	Cortex	1	0.658503
ENSG00000092020.10	14	35122516	35122517	0.2596	rs35273436	-3.05	rs12100841	0.107954	-5.39	2.02817	367	7	lasso	0.16	4.9e-08	-1.7277	0.08404	Caudate	1	0.658503
ENSG00000159958.6	22	41926817	41926818	0.4263	rs743832	3.31	rs8135804	0.30039	7.27	1.9258	346	346	susie	0.33	1.7e-15	1.72767	0.08405	Cerebellar.Hemisphere	1	0.658503
ENSG00000229391.7	6	32560021	32560022	0.7535	rs17843604	3.36	rs28366298	0.435	8.3	-0.5178	254	254	susie	0.56	2.8e-29	-1.7273	0.08412	Hypothalamus	1	0.658503
ENSG00000184492.6	2	113498664	113498665	0.2599	rs1060906	-4.44	rs4439970	0.056932	-4.2	-1.72727	408	1	top1	0.057	0.00071	1.72727	0.08412	Nucleus.Accumbens	1	0.658503
ENSG00000075826.16	10	100519863	100519864	0.149	rs735877	2.34	rs2273694	0.17024	-5.09	1.7272	419	1	top1	0.17	3.9e-07	-1.72718	0.08414	ACC	1	0.658503
ENSG00000125388.19	4	2963607	2963608	0.361	rs1014947	3.17	rs3021146	0.111509	-4.69	1.727	378	1	top1	0.11	1.8e-05	-1.727	0.08416	Hippocampus	1	0.658503
ENSG00000137720.7	11	111878934	111878935	0.1578	rs7115223	2.77	rs7116280	0.09652	-4.67	-1.7267	324	1	top1	0.097	8.5e-06	1.72665	0.0842	Cerebellum	1	0.658503
ENSG00000229391.7	6	32560021	32560022	0.6929	rs17843604	3.36	rs28366298	0.3047	8.09	-0.518	255	255	susie	0.54	7.8e-28	-1.727	0.0842	Cerebellar.Hemisphere	1	0.658503
ENSG00000235109.7	6	28356270	28356271	0.6192	rs4713139	-4.13	rs853684	0.436134	9.05	-1.5093	374	18	lasso	0.48	1.1e-27	-1.7265	0.08425	Cortex	1	0.658503
ENSG00000122012.13	5	76083171	76083172	0.2211	rs6871544	-2.531	rs2358531	-0.00013	3.54	0.43548	485	35	enet	0.068	0.00018	1.72622	0.08431	Cerebellum	1	0.658503
ENSG00000122550.17	7	23105757	23105758	0.2317	rs7808836	3.15	rs858239	-0.00578	3.69	1.8214	428	428	susie	0.04	0.0051	1.72584	0.084376	Caudate	1	0.658503
ENSG00000118849.9	3	158732695	158732696	0.2523	rs1047366	-2.67	rs4680458	0.042184	4.15	0.82139	398	398	susie	0.042	0.0095	1.72593	0.0844	ACC	1	0.658503
ENSG00000103549.21	16	30763117	30763118	0.2726	rs4788415	-5.9	rs7500719	0.1564	5.17	1.7258	209	1	top1	0.16	1.8e-07	1.72581	0.0844	Cerebellar.Hemisphere	1	0.658503
ENSG00000165929.12	14	91867535	91867536	0.5485	rs7159028	-3.25	rs2402074	0.403441	8.65	-1.7478	458	28	enet	0.41	7.1e-23	-1.7256	0.0844	Cortex	1	0.658503
ENSG00000120903.12	8	27479882	27479883	0.2034	rs891391	-3.63	rs752993	-0.004301	3.58	-0.57847	641	7	enet	-0.0015	0.38	-1.72593	0.0844	Hippocampus	1	0.658503
ENSG00000177990.11	12	63668848	63668849	0.402	rs17099873	2.98	rs11175134	0.190469	-6.65	1.1023	330	19	enet	0.25	2.5e-11	-1.7253	0.08448	Hypothalamus	1	0.658503
ENSG00000148798.10	10	103277162	103277163	0.1233	rs11191732	-2.88	rs11191494	0.022522	-3.8	-0.83784	359	359	susie	0.033	0.013	1.72522	0.0845	Cerebellar.Hemisphere	1	0.658503
ENSG00000254974.1	11	74486050	74486051	0.1709	rs1280350	-2.49	rs1280207	0.014922	-3.61	-1.6873	410	410	susie	0.017	0.041	1.7252	0.0845	Cortex	1	0.658503
ENSG00000176920.11	19	48695970	48695971	0.293	rs2303147	-3.22	rs632111	0.093708	5	1.6872	451	451	susie	0.13	2.4e-06	1.725	0.084519	Putamen	1	0.658503
ENSG00000188086.13	3	46744754	46744755	0.4713	rs2068099	1.91	rs6810260	0.247452	6.97	1.725	336	1	top1	0.25	2.3e-13	1.725	0.08453	Cerebellum	1	0.658503
ENSG00000188086.13	3	46744754	46744755	0.4299	rs2068099	1.91	rs6810260	0.2813	7.31	1.725	336	1	top1	0.28	9.7e-15	1.725	0.08453	Nucleus.Accumbens	1	0.658503
ENSG00000121101.15	17	58692054	58692055	0.0741	rs2429369	-2.56	rs35952494	0.04707	3.92	1.72451	303	1	top1	0.047	0.0066	1.72451	0.0846	ACC	1	0.658503
ENSG00000137500.9	11	83286126	83286127	0.248	rs7950988	-4.56	rs673021	0.111575	-4.19	1.3172	391	391	susie	0.14	7.2e-05	-1.7246	0.0846	Substantia.Nigra	1	0.658503
ENSG00000243789.10	15	41828084	41828085	0.233	rs12439488	-2.91	rs4924575	0.05782	4.48	1.78584	409	12	enet	0.074	0.00034	1.72459	0.084602	Hypothalamus	1	0.658503
ENSG00000105287.12	19	46717126	46717127	0.4633	rs10401422	3.26	rs874462	0.334429	-7.86	-2.02139	349	12	enet	0.39	1.6e-21	1.72443	0.08463	Cortex	1	0.658503
ENSG00000141519.14	17	80036631	80036632	0.5937	rs745570	-3.13	rs11650121	0.328597	8.05	1.3672	402	3	lasso	0.46	6.8e-22	1.72439	0.08464	Putamen	1	0.658503
ENSG00000166436.15	11	8671865	8671866	0.2344	rs4237770	3.52	rs10840106	0.161013	5.5	-1.7241	503	1	top1	0.16	1.1e-08	-1.7241	0.0847	Cortex	1	0.658503
ENSG00000154065.16	18	23662884	23662885	0.258	rs1652007	3.03	rs12955607	0.12706	-4.72	-1.7241	379	1	top1	0.13	2.7e-06	1.7241	0.0847	Frontal.Cortex	1	0.658503
ENSG00000183066.14	22	41998724	41998725	0.326	rs743832	3.31	rs1062753	0.17731	-6.25	1.67213	352	352	susie	0.2	2.3e-10	-1.72382	0.08474	Cortex	1	0.658503
ENSG00000131730.15	5	81233284	81233285	0.3446	rs6890619	3.11	rs10041063	0.127714	-5.38	2.0882	442	442	susie	0.15	7.4e-08	-1.72367	0.08477	Caudate	1	0.658503
ENSG00000254328.1	5	172986679	172986680	0.0752	rs7714152	3.11	rs6866221	0.0755	-6.57	1.7236	537	1	top1	0.076	2.4e-11	-1.72361	0.08478	Blood	1	0.658503
ENSG00000182544.8	12	53251250	53251251	0.2731	rs12309211	-2.85	rs7485271	0.047897	-4.87	-2.04	458	30	enet	0.11	1.2e-05	1.72335	0.08482	Frontal.Cortex	1	0.658503
ENSG00000132781.17	1	45338655	45338656	0.1801	rs11211113	-3.24	rs10789463	0.122095	-4.22	-1.72387	284	2	lasso	0.12	5.3e-05	1.72307	0.08488	Amygdala	1	0.658503
ENSG00000246705.4	12	14774382	14774383	0.0967	rs3748303	2.58	rs2445411	0.022472	-3.4	-0.24561	370	370	susie	0.051	0.0013	1.72292	0.0849	Nucleus.Accumbens	1	0.658503
ENSG00000236397.3	2	113601260	113601261	0.4789	rs1060906	-4.35	rs4849261	0.36992	8.48	1.68421	344	344	susie	0.37	1e-20	1.7229	0.084903	Cerebellum	1	0.658503
ENSG00000237781.3	1	150557723	150557724	0.168	rs3738478	3.26	rs12402939	0.003856	-3.64	0.20576	285	285	susie	0.038	0.02	-1.7229	0.08491	Spine	1	0.658503
ENSG00000107611.14	10	17129830	17129831	0.2411	rs10795452	3.75	rs10795452	0.1233	5.28	3.75	673	673	susie	0.13	1.1e-06	1.7227	0.08495	Caudate	1	0.658503
ENSG00000276259.1	16	58522969	58522970	0.5896	rs8047756	3.52	rs42945	0.32586	7.81	-2.3451	466	466	susie	0.46	1.4e-22	-1.7222	0.085	Cerebellar.Hemisphere	1	0.658503
ENSG00000184227.7	14	73537113	73537114	0.772	rs10483854	-2.63	rs8018967	0.10846	-6.1	1.5264	349	32	enet	0.4	3.2e-19	-1.72249	0.085	Frontal.Cortex	1	0.658503
ENSG00000118939.17	13	75549479	75549480	0.529	rs9573545	-4.08	rs9543976	0.3254	-7.68	-1.9387	552	552	susie	0.35	6.1e-16	1.72253	0.085	Putamen	1	0.658503
ENSG00000229150.1	2	208112510	208112511	0.6027	rs7577449	3.44	rs2601495	0.507636	8.99	1.72188	371	1	top1	0.51	1.1e-25	1.7219	0.08509	Hypothalamus	1	0.658503
ENSG00000141452.9	18	23503469	23503470	0.4366	rs1652007	2.97	rs1788821	0.31261	-7.45	-2.13294	347	19	enet	0.37	9.5e-18	1.7219	0.0851	Cerebellar.Hemisphere	1	0.658503
ENSG00000258695.2	14	73530151	73530152	0.5719	rs3742821	-2.77	rs8018967	0.229	-6.52	1.5388	354	36	enet	0.31	1.7e-16	-1.72188	0.0851	Nucleus.Accumbens	1	0.658503
ENSG00000108187.15	10	68333048	68333049	0.2528	rs10998026	3.67	rs731063	0.08594	5.14	-1.85953	382	27	enet	0.13	3.5e-07	-1.7216	0.08515	Cerebellum	1	0.658503
ENSG00000264204.2	10	46109620	46109621	0.4877	rs11239574	3.44	rs10761618	0.373754	7.67	-1.0965	124	6	lasso	0.43	9.4e-21	-1.7214	0.08518	Hypothalamus	1	0.658503
ENSG00000106404.13	7	101238819	101238820	0.4791	rs12668018	-2.72	rs3807511	0.181146	7.4	1.99941	397	397	susie	0.37	2.1e-20	1.72131	0.085194	Cerebellum	1	0.658503
ENSG00000142233.11	19	48673080	48673081	0.2456	rs2303147	-3.22	rs602662	0.077797	5.21	1.63636	460	460	susie	0.1	7.4e-06	1.72082	0.08528	Cortex	1	0.658503
ENSG00000087301.8	14	52552521	52552522	0.516	rs10130056	-2.38	rs10131998	0.18815	-5.35	1.6515	429	17	lasso	0.28	6.5e-09	-1.7207	0.0853	Substantia.Nigra	1	0.658503
ENSG00000162461.7	1	15736404	15736405	0.4411	rs17368999	-3.65	rs7539884	0.218247	-6.43	1.56061	445	445	susie	0.23	1.7e-10	-1.72052	0.08534	Frontal.Cortex	1	0.658503
ENSG00000162461.7	1	15736404	15736405	0.3321	rs17368999	-3.68	rs3817269	0.24	-5.82	1.72034	443	1	top1	0.24	9.9e-10	-1.72034	0.08537	ACC	1	0.658503
ENSG00000253818.1	22	22404206	22404207	0.6087	rs8139423	2.42	rs11702992	0.454794	16.05	1.72	338	1	top1	0.45	1.8e-75	1.72	0.0854	Blood	1	0.658503
ENSG00000276855.1	17	15789015	15789016	0.2842	rs4470185	-2.91	rs2324027	0.17739	-6.05	1.72022	331	1	top1	0.18	2.1e-09	-1.72022	0.0854	Nucleus.Accumbens	1	0.658503
ENSG00000244479.6	7	144356180	144356181	0.1772	rs11505615	-2.26	rs1208190	0.0351	-3.76	1.72	338	1	top1	0.035	0.008	-1.72	0.085432	Caudate	1	0.658503
ENSG00000118939.17	13	75549479	75549480	0.6846	rs9573545	-4.08	rs3818355	0.322779	-7.77	-1.4973	554	554	susie	0.38	8.7e-20	1.71994	0.08544	Caudate	1	0.658503
ENSG00000281896.1	7	128617864	128617865	0.2023	rs3802003	-3.83	rs2402923	0.137906	5.31	-1.71988	355	1	top1	0.14	9.3e-08	-1.71988	0.085455	Cerebellum	1	0.658503
ENSG00000276855.1	17	15789015	15789016	0.3287	rs4470185	-2.91	rs2324027	0.17	-5.57	1.7197	332	1	top1	0.17	1.1e-08	-1.71969	0.08549	Caudate	1	0.658503
ENSG00000182109.7	1	39546186	39546187	0.1395	rs495879	3.15	rs12134412	0.0726	-4.22	-1.7196	375	1	top1	0.073	0.00092	1.7196	0.0855	ACC	1	0.658503
ENSG00000225342.2	12	40224914	40224915	0.1977	rs1390953	2.96	rs1482282	0.002868	3.81	-2.075	545	545	susie	0.037	0.01	-1.7198	0.0855	Putamen	1	0.658503
ENSG00000243302.3	7	128651184	128651185	0.3036	rs3802003	-3.9	rs2402923	0.227734	5.39	-1.7196	357	1	top1	0.23	2.4e-08	-1.71955	0.08551	Amygdala	1	0.658503
ENSG00000230715.3	7	128652840	128652841	0.3519	rs3802003	-3.9	rs2402923	0.369784	6.69	-1.7196	357	1	top1	0.37	1.3e-13	-1.71955	0.08551	Amygdala	1	0.658503
ENSG00000227467.3	11	72570659	72570660	0.2787	rs3903492	-3.06	rs10898852	0.08525	5.03	0.69254	328	7	enet	0.14	7.2e-07	1.71955	0.085514	Frontal.Cortex	1	0.658503
ENSG00000207697.1	4	24520289	24520290	0.2063	rs11736361	-2.84	rs6852264	0.0671	4.07	-1.7193	534	1	top1	0.067	0.0002	-1.7193	0.08556	Cerebellum	1	0.658503
ENSG00000243926.1	3	156674340	156674341	0.1877	rs9827476	2.62	rs1367311	0.051184	-4.65	1.71919	432	1	top1	0.051	0.0017	-1.7192	0.08558	Caudate	1	0.658503
ENSG00000267065.2	17	76799043	76799044	0.3077	rs563079	2.97	rs1507072	0.129196	5.85	1.64674	522	522	susie	0.15	2.3e-08	1.71921	0.08558	Cortex	1	0.658503
ENSG00000257613.1	12	70221861	70221862	0.1433	rs2717418	2.54	rs7315956	0.058325	4.63	-1.7288	575	575	susie	0.062	0.002	-1.7192	0.0856	ACC	1	0.658503
ENSG00000243926.1	3	156674340	156674341	0.4109	rs9827476	2.62	rs1367311	0.166314	-4.89	1.71919	431	1	top1	0.17	5.5e-07	-1.71919	0.0856	ACC	1	0.658503
ENSG00000254531.1	4	101347779	101347780	0.3103	rs2903269	-2.84	rs1031033	0.285	-7.49	-1.7138	357	357	susie	0.29	1.5e-14	1.71926	0.0856	Caudate	1	0.658503
ENSG00000276855.1	17	15789015	15789016	0.3995	rs4470185	-2.91	rs2324027	0.176806	-4.98	1.7189	331	1	top1	0.18	1.7e-06	-1.7189	0.0856	Spine	1	0.658503
ENSG00000243302.3	7	128651184	128651185	0.2026	rs3802003	-3.89	rs2402923	0.11829	4.93	-1.71903	359	1	top1	0.12	8e-07	-1.71903	0.08561	Cerebellum	1	0.658503
ENSG00000243302.3	7	128651184	128651185	0.3027	rs3802003	-3.89	rs2402923	0.20771	5.91	-1.719	359	1	top1	0.21	1.4e-09	-1.71903	0.08561	Hypothalamus	1	0.658503
ENSG00000230715.3	7	128652840	128652841	0.3421	rs3802003	-3.89	rs2402923	0.19541	5.86	-1.719	359	1	top1	0.2	4.6e-09	-1.71903	0.08561	Hypothalamus	1	0.658503
ENSG00000102763.17	13	41961119	41961120	0.244	rs9525613	3.56	rs12586011	0.02709	-4.2	1.3704	511	9	lasso	0.083	0.0021	-1.719	0.08561	Substantia.Nigra	1	0.658503
ENSG00000230715.3	7	128652840	128652841	0.3386	rs3802003	-3.89	rs2402923	0.292443	7.51	-1.71903	359	2	lasso	0.3	3e-16	-1.719	0.085614	Cerebellum	1	0.658503
ENSG00000159210.9	17	48945116	48945117	0.1827	rs8072770	3.04	rs999475	0.12	-4.52	1.7189	397	1	top1	0.12	8.3e-06	-1.7189	0.08563	Hippocampus	1	0.658503
ENSG00000230715.3	7	128652840	128652841	0.391	rs3802003	-3.89	rs2402923	0.25354	6.37	-1.71873	357	1	top1	0.25	1.1e-11	-1.7187	0.08566	Cerebellar.Hemisphere	1	0.658503
ENSG00000281896.1	7	128617864	128617865	0.3956	rs3802003	-3.86	rs2402923	0.14649	5.69	-1.7141	361	361	susie	0.15	2.3e-08	-1.71869	0.08567	Cortex	1	0.658503
ENSG00000184492.6	2	113498664	113498665	0.0738	rs1060906	-4.46	rs1867868	0.002002	-4	-0.47554	415	45	enet	0.021	0.00038	-1.71865	0.085678	Blood	1	0.658503
ENSG00000226578.1	10	37784130	37784131	0.1374	rs12412221	-2.82	rs1148292	0.110623	-4.65	-1.7186	307	1	top1	0.11	4.9e-06	1.7186	0.08568	Caudate	1	0.658503
ENSG00000112855.14	5	140693490	140693491	0.0971	rs3776096	-3.077	rs2569188	-0.00632	-3.8	-1.38057	358	3	lasso	0.069	0.00054	1.7185	0.08571	Cerebellar.Hemisphere	1	0.658503
ENSG00000138738.10	4	120922869	120922870	0.424	rs2029886	2.71	rs17402740	0.0299	3.95	-1.64226	451	451	susie	0.11	0.00024	-1.7184	0.08573	Spine	1	0.658503
ENSG00000090054.13	9	92115383	92115384	0.1238	rs16908135	2.26	rs7856177	0.04668	5.29	1.92482	457	457	susie	0.054	1.8e-08	1.71813	0.085772	Blood	1	0.658503
ENSG00000272491.1	1	48229560	48229561	0.2372	rs12096159	2.44	rs3767618	0.22011	5.92	-1.71803	481	1	top1	0.22	5.7e-10	-1.71803	0.08579	Putamen	1	0.658503
ENSG00000136122.15	13	72727748	72727749	0.2217	rs568474	2.98	rs7327286	0.023325	4.12	1.718	513	1	top1	0.023	0.032	1.718	0.0858	Hypothalamus	1	0.658503
ENSG00000229413.2	7	128653967	128653968	0.3511	rs3802003	-3.89	rs2402923	0.16426	5.31	-1.71792	356	1	top1	0.16	8.4e-08	-1.7179	0.08581	Cerebellar.Hemisphere	1	0.658503
ENSG00000243679.1	7	128654019	128654020	0.3768	rs3802003	-3.89	rs2402923	0.16817	5.38	-1.71792	356	1	top1	0.17	5.8e-08	-1.7179	0.08581	Cerebellar.Hemisphere	1	0.658503
ENSG00000106258.13	7	99679997	99679998	0.1204	rs34312198	3.11	rs35296070	0.013256	-3.72	-1.6835	314	5	lasso	0.022	0.025	1.71742	0.085902	Cortex	1	0.658503
ENSG00000281490.1	7	128658790	128658791	0.264	rs3802003	-3.91	rs2402923	0.20625	5.04	-1.71737	354	1	top1	0.21	2.1e-07	-1.7174	0.08591	Spine	1	0.658503
ENSG00000115970.18	2	43596045	43596046	0.283	rs9749684	-2.95	rs1158003	0.0013	3.43	-0.4587	477	477	susie	0.069	0.00054	-1.7173	0.08593	Frontal.Cortex	1	0.658503
ENSG00000280828.1	7	128533651	128533652	0.278	rs3802003	-3.78	rs2402923	0.166	4.84	-1.7172	370	1	top1	0.17	5.5e-07	-1.7172	0.08594	ACC	1	0.658503
ENSG00000281490.1	7	128658790	128658791	0.3174	rs3802003	-3.91	rs2402923	0.185951	5.53	-1.717	357	1	top1	0.19	1.1e-08	-1.71698	0.08598	Hypothalamus	1	0.658503
ENSG00000281490.1	7	128658790	128658791	0.5022	rs3802003	-3.91	rs2402923	0.319467	7.82	-1.71698	357	1	top1	0.32	1.8e-17	-1.71698	0.085982	Cerebellum	1	0.658503
ENSG00000281490.1	7	128658790	128658791	0.2871	rs3802003	-3.91	rs2402923	0.19548	5.66	-1.71665	355	1	top1	0.2	4e-09	-1.7167	0.08604	Cerebellar.Hemisphere	1	0.658503
ENSG00000243679.1	7	128654019	128654020	0.3626	rs3802003	-3.89	rs2402923	0.24848	6.53	-1.7183	358	358	susie	0.25	1.8e-11	-1.71669	0.08604	Hypothalamus	1	0.658503
ENSG00000204387.12	6	31834607	31834608	0.159	rs2523612	3.2	rs3749953	0.118	-8.28	-1.0824	239	239	susie	0.13	8.4e-19	1.7166	0.08605	Blood	1	0.658503
ENSG00000146085.7	6	49463190	49463191	0.5196	rs780558	-2.01	rs7761928	0.17475	6.01	1.3568	347	347	susie	0.2	1.4e-10	1.7166	0.086061	Cortex	1	0.658503
ENSG00000270638.1	6	145735855	145735856	0.0929	rs12197582	-3.67	rs973856	0.086485	4.03	-1.7164	293	2	lasso	0.091	7.4e-05	-1.7164	0.08609	Hypothalamus	1	0.658503
ENSG00000243679.1	7	128654019	128654020	0.2012	rs3802003	-3.89	rs2402923	0.212129	6.48	-1.71829	358	358	susie	0.22	1.1e-11	-1.71618	0.086128	Cerebellum	1	0.658503
ENSG00000108559.11	17	5419639	5419640	0.222	rs1046368	-2.96	rs3026109	0.09597	-5.22	-1.63884	529	529	susie	0.12	1.6e-06	1.71619	0.08613	Cortex	1	0.658503
ENSG00000166136.15	10	100529999	100530000	0.0757	rs735877	2.34	rs2273694	0.059897	-6.12	1.75518	431	431	susie	0.061	1.9e-09	-1.71586	0.08619	Blood	1	0.658503
ENSG00000075826.16	10	100519863	100519864	0.3745	rs735877	2.34	rs2273694	0.107281	-4.14	1.7158	419	1	top1	0.11	0.00021	-1.7158	0.08621	Spine	1	0.658503
ENSG00000229413.2	7	128653967	128653968	0.2805	rs3802003	-3.89	rs2402923	0.182714	6.3	-1.71829	358	358	susie	0.19	3.5e-10	-1.71564	0.086229	Cerebellum	1	0.658503
ENSG00000145730.20	5	102753980	102753981	0.1192	rs10077788	-2.921	rs5855	0.044021	4.9	1.51532	304	304	susie	0.096	1.3e-05	1.71502	0.086342	Nucleus.Accumbens	1	0.658503
ENSG00000144674.16	3	37245302	37245303	0.1332	rs4647200	3.38	rs7630221	0.00065	-3.55	0.8785	424	424	susie	0.02	0.041	1.7144	0.0864	Frontal.Cortex	1	0.658503
ENSG00000160323.18	9	133414357	133414358	0.203	rs7025782	-3.1	rs3094375	0.14904	4.77	1.6786	569	3	lasso	0.16	4.8e-06	1.7145	0.0864	Spine	1	0.658503
ENSG00000239389.7	5	140882642	140882643	0.4161	rs3776096	-3.077	rs155812	0.30824	7.42	-1.76021	382	382	susie	0.33	1.5e-15	-1.71466	0.086407	Frontal.Cortex	1	0.658503
ENSG00000005156.11	17	34980493	34980494	0.418	rs4795018	-4.22	rs10853174	0.250646	-6.51	-1.9155	488	488	susie	0.26	5.7e-12	1.71455	0.08643	Hypothalamus	1	0.658503
ENSG00000231369.1	22	26887547	26887548	0.462	rs5997220	-3.68	rs5761715	-0.00883	-3.81	-1	858	12	lasso	0.069	0.0027	1.7145	0.08644	Spine	1	0.658503
ENSG00000162461.7	1	15736404	15736405	0.3903	rs17368999	-3.65	rs12724755	0.218814	-6.54	2.22144	445	445	susie	0.23	1e-11	-1.71442	0.08645	Caudate	1	0.658503
ENSG00000176920.11	19	48695970	48695971	0.3357	rs2303147	-3.22	rs602662	0.157487	5.95	1.6364	454	454	susie	0.19	1.4e-09	1.7144	0.086452	Caudate	1	0.658503
ENSG00000281896.1	7	128617864	128617865	0.365	rs3802003	-3.84	rs2402923	0.251963	5.23	-1.7143	362	1	top1	0.25	6.2e-08	-1.7143	0.08647	Substantia.Nigra	1	0.658503
ENSG00000281896.1	7	128617864	128617865	0.0822	rs3802003	-3.86	rs2402923	0.087348	7.16	-1.71406	361	1	top1	0.087	6.2e-13	-1.71406	0.08652	Blood	1	0.658503
ENSG00000260648.3	15	40232081	40232082	0.2308	rs8033957	-2.75	rs2250402	0.01825	-4.16	-1.2079	414	29	enet	0.098	7.5e-06	1.714	0.086529	Cerebellum	1	0.658503
ENSG00000249487.6	15	88605109	88605110	0.1837	rs8025499	2.47	rs10852106	0.04721	-4.68	1.4927	467	10	enet	0.062	0.00035	-1.714	0.086531	Cerebellum	1	0.658503
ENSG00000230715.3	7	128652840	128652841	0.4187	rs3802003	-3.93	rs2402923	0.30087	6.94	-1.71391	364	1	top1	0.3	2.2e-13	-1.7139	0.08654	Hippocampus	1	0.658503
ENSG00000265519.1	17	15788204	15788205	0.2409	rs4470185	-2.91	rs2324027	0.2521	-5.59	1.7132	329	329	susie	0.25	3.3e-09	-1.71378	0.08657	Amygdala	1	0.658503
ENSG00000281896.1	7	128617864	128617865	0.2663	rs3802003	-3.86	rs2402923	0.02372	4.77	-1.71374	360	1	top1	0.024	0.032	-1.71374	0.08658	Putamen	1	0.658503
ENSG00000183098.10	13	93227317	93227318	0.357	rs1002468	3.63	rs1328363	0.109699	-5.4	-1.8571	490	490	susie	0.13	2.8e-06	1.71382	0.0866	Putamen	1	0.658503
ENSG00000230715.3	7	128652840	128652841	0.1927	rs3802003	-3.93	rs2402923	0.172336	5.68	-1.7136	362	1	top1	0.17	3.7e-09	-1.7136	0.08661	Nucleus.Accumbens	1	0.658503
ENSG00000230869.1	10	45678691	45678692	0.471	rs11239574	3.61	rs4418752	0.027351	-4.16	2.3856	230	36	enet	0.14	1.7e-06	-1.71347	0.086626	Putamen	1	0.658503
ENSG00000230715.3	7	128652840	128652841	0.3731	rs3802003	-3.93	rs2402923	0.241159	6.72	-1.7135	365	1	top1	0.24	1e-12	-1.71346	0.086628	Cortex	1	0.658503
ENSG00000243302.3	7	128651184	128651185	0.2433	rs3802003	-3.93	rs2402923	0.155422	9.52	-1.71346	365	1	top1	0.16	2.1e-22	-1.71346	0.08663	Blood	1	0.658503
ENSG00000230715.3	7	128652840	128652841	0.4088	rs3802003	-3.93	rs2402923	0.406408	15.13	-1.71346	365	1	top1	0.41	3.4e-65	-1.71346	0.08663	Blood	1	0.658503
ENSG00000229413.2	7	128653967	128653968	0.2698	rs3802003	-3.93	rs2402923	0.21344	5.78	-1.71334	363	1	top1	0.21	1.6e-09	-1.7133	0.08665	Hippocampus	1	0.658503
ENSG00000230715.3	7	128652840	128652841	0.3738	rs3802003	-3.92	rs2402923	0.16535	6.72	-1.7131	364	364	susie	0.24	6.7e-11	-1.71335	0.08665	Putamen	1	0.658503
ENSG00000243302.3	7	128651184	128651185	0.2218	rs3802003	-3.93	rs2402923	0.184	5.12	-1.7131	363	1	top1	0.18	1.3e-07	-1.7131	0.08669	ACC	1	0.658503
ENSG00000125871.13	20	17968980	17968981	0.5247	rs7269870	-3.16	rs3736771	0.383	-14.63	1.62182	569	569	susie	0.43	5.7e-70	-1.7128	0.0867	Blood	1	0.658503
ENSG00000095917.13	16	1256058	1256059	0.5685	rs2268049	3	rs3760122	0.040646	-4.47	-1.962	440	19	enet	0.23	8.2e-11	1.71312	0.0867	Frontal.Cortex	1	0.658503
ENSG00000229413.2	7	128653967	128653968	0.2449	rs3802003	-3.94	rs2402923	0.106677	4.55	-1.7131	361	1	top1	0.11	1.8e-05	-1.71309	0.0867	Frontal.Cortex	1	0.658503
ENSG00000243679.1	7	128654019	128654020	0.2633	rs3802003	-3.94	rs2402923	0.150202	5.1	-1.7131	361	1	top1	0.15	3.2e-07	-1.71309	0.0867	Frontal.Cortex	1	0.658503
ENSG00000164197.11	5	64165843	64165844	0.1225	rs16892892	3.13	rs4643896	0.068462	-4.63	-2.15789	292	292	susie	0.098	9.7e-06	1.71303	0.08671	Cortex	1	0.658503
ENSG00000229413.2	7	128653967	128653968	0.3278	rs3802003	-3.93	rs2402923	0.320331	13.44	-1.71284	364	1	top1	0.32	8.6e-49	-1.71284	0.08674	Blood	1	0.658503
ENSG00000243679.1	7	128654019	128654020	0.3465	rs3802003	-3.93	rs2402923	0.305607	13.16	-1.71284	364	1	top1	0.31	3.4e-46	-1.71284	0.08674	Blood	1	0.658503
ENSG00000120860.10	12	102062148	102062149	0.3275	rs4764808	-3.47	rs7963649	0.04746	-5.32	-1.49863	447	447	susie	0.13	2.1e-06	1.71283	0.08674	Cerebellar.Hemisphere	1	0.658503
ENSG00000276855.1	17	15789015	15789016	0.2695	rs4470185	-2.91	rs2324027	0.131	-5.1	1.7127	329	1	top1	0.13	3.1e-06	-1.7127	0.08676	Hippocampus	1	0.658503
ENSG00000198563.13	6	31542447	31542448	0.3264	rs3130564	-3.9	rs6929796	0.19	-10.53	-0.4211	277	277	susie	0.21	3.9e-30	1.7127	0.086765	Blood	1	0.658503
ENSG00000257139.1	12	70180337	70180338	0.2417	rs2717418	2.54	rs4761184	0.150765	5.1	-1.7416	577	577	susie	0.18	2.6e-07	-1.71274	0.0868	ACC	1	0.658503
ENSG00000114021.11	3	100334700	100334701	0.3418	rs4928066	-3.6	rs11714045	0.279995	-6.23	-1.71279	368	1	top1	0.28	2.5e-11	1.71279	0.0868	ACC	1	0.658503
ENSG00000196843.15	2	96536748	96536749	0.095	rs893173	-2.88	rs2579506	0.08956	4.17	-1.71276	213	1	top1	0.09	3.9e-05	-1.71276	0.0868	Caudate	1	0.658503
ENSG00000107614.21	10	17202053	17202054	0.535	rs10795452	3.75	rs17381591	0.219772	-6.15	0.60982	650	650	susie	0.23	2.1e-10	-1.71263	0.0868	Cerebellar.Hemisphere	1	0.658503
ENSG00000001561.6	6	46129992	46129993	0.181	rs16873820	2.81	rs4530856	0.047935	-4.57	-1.30496	504	27	enet	0.081	4.5e-05	1.71245	0.08681	Cerebellum	1	0.658503
ENSG00000182534.13	17	76711015	76711016	0.7476	rs563079	2.95	rs2159358	0.44616	8.54	1.5953	516	516	susie	0.59	3e-32	1.71249	0.08681	Frontal.Cortex	1	0.658503
ENSG00000229413.2	7	128653967	128653968	0.2161	rs3802003	-3.92	rs2402923	0.1502	5.12	-1.7124	363	1	top1	0.15	4.5e-07	-1.7124	0.08682	Putamen	1	0.658503
ENSG00000164307.12	5	96808099	96808100	0.611	rs6882366	-4.46	rs27039	0.27472	5.85	1.0179	500	500	susie	0.3	2.9e-09	1.7123	0.08684	Substantia.Nigra	1	0.658503
ENSG00000141519.14	17	80036631	80036632	0.8264	rs745570	-3.13	rs11650121	0.582844	10.36	1.36721	402	12	lasso	0.62	3.1e-40	1.71224	0.08685	Cortex	1	0.658503
ENSG00000163016.9	2	73644918	73644919	0.419	rs6738709	-2.84	rs11884776	0.3971	8.66	1.71212	353	1	top1	0.4	2e-22	1.7121	0.086874	Cerebellum	1	0.658503
ENSG00000185294.6	17	45844834	45844835	0.0574	rs11012	-1.69	rs17689966	0.00982	3.12	-1.43764	31	31	susie	0.034	0.0068	-1.71205	0.08689	Cortex	1	0.658503
ENSG00000188086.13	3	46744754	46744755	0.3575	rs2068099	1.91	rs6763025	0.137978	5.45	1.0625	336	10	lasso	0.22	4.6e-10	1.7117	0.0869	Frontal.Cortex	1	0.658503
ENSG00000122574.10	7	29806485	29806486	0.585	rs2302626	-2.53	rs174940	0.35435	-6.4	1.76194	542	12	lasso	0.4	2.8e-14	-1.7119	0.08691	Spine	1	0.658503
ENSG00000281490.1	7	128658790	128658791	0.1448	rs3802003	-3.95	rs2402923	0.130612	5	-1.7117	360	1	top1	0.13	3.5e-07	-1.7117	0.08696	Nucleus.Accumbens	1	0.658503
ENSG00000281490.1	7	128658790	128658791	0.2954	rs3802003	-3.94	rs2402923	0.226	6.32	-1.7116	361	1	top1	0.23	2.8e-11	-1.71163	0.086965	Caudate	1	0.658503
ENSG00000175077.5	3	187200113	187200114	0.5464	rs12485843	3.46	rs9290845	0.20982	5.75	-0.9577	606	9	lasso	0.23	2.6e-10	-1.71156	0.08698	Putamen	1	0.658503
ENSG00000281490.1	7	128658790	128658791	0.5185	rs3802003	-3.95	rs2402923	0.298332	7.54	-1.7115	363	1	top1	0.3	7.7e-16	-1.71153	0.086984	Cortex	1	0.658503
ENSG00000159199.13	17	48892764	48892765	0.1118	rs7207826	3.3	rs999475	0.03938	-3.54	1.71122	390	1	top1	0.039	0.012	-1.71122	0.087	ACC	1	0.658503
ENSG00000101898.5	20	31547692	31547693	0.0339	rs6087786	-3.16	rs6060002	0.00595	3.76	-1.29333	252	252	susie	0.0097	0.011	-1.7115	0.087	Blood	1	0.658503
ENSG00000173992.8	11	66593083	66593084	0.1319	rs2298459	11.11	rs519380	0.0518	-4.44	1.8116	260	260	susie	0.06	0.00054	-1.7109	0.0871	Nucleus.Accumbens	1	0.658503
ENSG00000225190.10	17	45490748	45490749	0.2265	rs11657325	-2.43	rs11012	0.214772	6.83	-1.68571	159	2	lasso	0.22	1.4e-11	-1.71113	0.0871	Nucleus.Accumbens	1	0.658503
ENSG00000179277.9	17	15786617	15786618	0.2261	rs4470185	-2.91	rs2324027	0.180589	-6.12	1.71042	332	332	susie	0.18	7.6e-10	-1.71067	0.08714	Cortex	1	0.658503
ENSG00000230563.2	20	5471206	5471207	0.3578	rs3747910	2.75	rs3810569	0.21664	5.97	1.4907	574	5	lasso	0.23	1e-10	1.7107	0.08714	Frontal.Cortex	1	0.658503
ENSG00000265519.1	17	15788204	15788205	0.3022	rs4470185	-2.91	rs2324027	0.237354	-6.28	1.7104	332	1	top1	0.24	1e-10	-1.71042	0.08719	Putamen	1	0.658503
ENSG00000182327.7	17	4789225	4789226	0.3145	rs7225151	-2.92	rs9890937	-0.00574	2.98	0.63217	434	27	enet	0.027	0.032	1.71055	0.0872	ACC	1	0.658503
ENSG00000075826.16	10	100519863	100519864	0.2861	rs735877	2.34	rs11190604	0.323757	-7.39	1.73529	428	428	susie	0.34	3.8e-16	-1.71044	0.0872	Cerebellar.Hemisphere	1	0.658503
ENSG00000265519.1	17	15788204	15788205	0.572	rs4470185	-2.91	rs11078316	0.126071	5.04	1.76638	332	332	susie	0.15	4.6e-07	1.7103	0.08721	Cerebellar.Hemisphere	1	0.658503
ENSG00000130684.13	20	25696840	25696841	0.26	rs6050427	3.22	rs16987934	0.084376	-4.47	1.71631	243	243	susie	0.11	1.6e-05	-1.71032	0.08721	Cerebellar.Hemisphere	1	0.658503
ENSG00000099282.9	10	69451472	69451473	0.656	rs1227969	3.43	rs972570	0.21109	4.76	2.5536	714	29	enet	0.23	2.8e-07	1.71	0.0873	Substantia.Nigra	1	0.658503
ENSG00000227001.3	1	21427966	21427967	0.5543	rs4654773	3.756	rs17420195	0.261	-7.69	-2.14493	381	10	lasso	0.34	3.4e-18	1.7098	0.087303	Cortex	1	0.658503
ENSG00000231999.6	1	89632893	89632894	0.186	rs687059	-2.77	rs12058749	-0.00365	-3.51	1.4643	365	365	susie	0.016	0.067	-1.70974	0.087313	Hippocampus	1	0.658503
ENSG00000231613.1	1	89788913	89788914	0.3342	rs6663620	-2.35	rs473412	0.135	-5.75	1.78796	374	374	susie	0.16	1.8e-07	-1.7097	0.08732	Hypothalamus	1	0.658503
ENSG00000257354.2	12	62613604	62613605	0.1671	rs12228446	-2.85	rs17731893	0.061537	4.27	1.7097	521	1	top1	0.062	0.00035	1.70968	0.08733	Cerebellum	1	0.658503
ENSG00000181126.13	6	29790953	29790954	0.6749	rs3129063	-2.68	rs385492	0.11664	-5.84	2.4909	40	34	enet	0.34	1.5e-15	-1.70943	0.087371	Putamen	1	0.658503
ENSG00000037757.13	19	13764531	13764532	0.4626	rs4926293	-3.67	rs517323	0.34541	-6.88	1.6792	324	4	lasso	0.35	3e-14	-1.7094	0.08738	ACC	1	0.658503
ENSG00000204963.5	5	140834247	140834248	0.2329	rs3776096	-3.08	rs4912736	0.165146	-5.55	-1.6651	375	375	susie	0.17	1e-07	1.70939	0.08738	Putamen	1	0.658503
ENSG00000179277.9	17	15786617	15786618	0.3402	rs4470185	-2.91	rs2324027	0.243644	-5.53	1.7092	332	1	top1	0.24	1.2e-08	-1.7092	0.0874	Spine	1	0.658503
ENSG00000171368.11	5	693394	693395	0.341	rs1697956	-3.27	rs7726839	0.03472	3.78	1.4375	328	328	susie	0.1	0.0007	1.7092	0.08742	Substantia.Nigra	1	0.658503
ENSG00000139433.9	12	109880487	109880488	0.3317	rs12305576	2.5	rs4766640	0.061662	4.92	-1.70909	352	1	top1	0.062	0.00041	-1.70909	0.08743	Cortex	1	0.658503
ENSG00000163507.13	3	108589643	108589644	0.1449	rs10511273	-3.63	rs1377843	0.100654	7.84	1.66227	441	441	susie	0.11	2.2e-15	1.70908	0.08744	Blood	1	0.658503
ENSG00000275202.1	13	48975910	48975911	0.352	rs7336018	-2.49	rs7994368	0.105136	-4.86	1.744	387	7	lasso	0.17	3.4e-06	-1.7088	0.08748	Spine	1	0.658503
ENSG00000135631.16	2	73156720	73156721	0.0866	rs17570040	2.5	rs6727919	0.080532	6.99	1.70884	264	1	top1	0.081	5.1e-12	1.70884	0.087481	Blood	1	0.658503
ENSG00000161277.10	19	36054761	36054762	0.35	rs7257383	3.24	rs17639286	0.000605	4.05	1.75123	335	335	susie	0.022	0.074	1.7086	0.08752	Substantia.Nigra	1	0.658637
ENSG00000161277.10	19	36054761	36054762	0.427	rs7257383	3.24	rs12981654	0.267987	5.99	1.63468	328	328	susie	0.29	2.9e-10	1.70835	0.08757	Spine	1	0.658854
ENSG00000175664.9	13	30932702	30932703	0.279	rs7994488	-2.88	rs12857479	0.105312	-5.1	-1.5791	586	586	susie	0.14	1.2e-06	1.70816	0.0876	Putamen	1	0.65892
ENSG00000271913.5	6	158988177	158988178	0.4362	rs7773991	3.22	rs926657	0.068218	-4.74	0.21671	544	57	enet	0.11	1.3e-05	1.7079	0.08766	Frontal.Cortex	1	0.659212
ENSG00000162769.12	1	212858254	212858255	0.453	rs1628854	-3.45	rs1284852	0.171	6.31	2.1724	413	34	enet	0.22	1.1e-09	1.70742	0.087743	Hippocampus	1	0.659569
ENSG00000049167.13	5	60945072	60945073	0.0806	rs17422406	-3.39	rs7726671	0.0528	6.41	-1.5645	311	311	susie	0.065	6e-10	-1.70741	0.08775	Blood	1	0.659569
ENSG00000158865.12	16	24845840	24845841	0.3997	rs1030211	-2.96	rs11862971	0.451671	15.95	1.6541	394	36	enet	0.46	3.5e-77	1.707	0.087825	Blood	1	0.659767
ENSG00000127415.12	4	986996	986997	0.2576	rs12646225	3.76	rs2014318	0.0132	3.65	1.948	398	14	enet	0.044	0.0048	1.707	0.087829	Cerebellar.Hemisphere	1	0.659767
ENSG00000151773.12	13	43874926	43874927	0.285	rs9533614	3.35	rs9533678	0.012218	-3.84	1.601	523	9	lasso	0.045	0.012	-1.707	0.08784	Amygdala	1	0.659767
ENSG00000120324.8	5	141192352	141192353	0.4022	rs3776096	-3.077	rs10516156	0.155	-6.07	1.23394	441	441	susie	0.21	3.1e-11	1.70654	0.08791	Cerebellum	1	0.660048
ENSG00000225151.10	15	84230135	84230136	0.4193	rs11259942	1.88	rs4842939	0.246413	-5.92	-1.02	199	199	susie	0.33	1.2e-13	1.7065	0.08792	ACC	1	0.660048
ENSG00000204178.9	1	25430857	25430858	0.2033	rs11247751	-4.24	rs4649084	0.106167	-4.92	-1.9636	376	376	susie	0.11	1.2e-06	1.7063	0.087952	Cerebellum	1	0.660129
ENSG00000204257.14	6	32969093	32969094	0.3909	rs17843604	3.36	rs429916	0.163	5.68	-0.9808	286	286	susie	0.19	3.1e-10	-1.7059	0.088035	Cerebellum	1	0.660592
ENSG00000186831.11	17	18426860	18426861	0.5215	rs2242595	-2.78	rs584300	0.098386	4.99	-0.26913	260	260	susie	0.21	8.5e-10	-1.7057	0.08806	Cerebellar.Hemisphere	1	0.66062
ENSG00000254187.1	5	167660480	167660481	0.2417	rs898172	-3.04	rs1422531	-0.003321	-3.54	-1.0615	448	6	lasso	0.043	0.014	1.7054	0.0881	Amygdala	1	0.660703
ENSG00000214425.7	17	45550334	45550335	0.6398	rs11657325	-2.43	rs17689471	0.55694	-8.21	-1.5909	135	5	lasso	0.57	3.7e-23	1.70526	0.08815	Amygdala	1	0.660703
ENSG00000141519.14	17	80036631	80036632	0.6254	rs745570	-3.13	rs11650121	0.35048	7.54	1.3672	402	6	lasso	0.36	8.2e-17	1.70502	0.08819	Frontal.Cortex	1	0.660703
ENSG00000165929.12	14	91867535	91867536	0.358	rs7159028	-3.25	rs10498631	0.26059	6.34	-1.2653	458	19	enet	0.27	6e-11	-1.70493	0.0882	ACC	1	0.660703
ENSG00000160284.14	21	46184475	46184476	0.3874	rs17182739	-2.94	rs12482934	0.212415	-6.63	-1.5567	491	12	enet	0.22	2.1e-11	1.7049	0.0882	Cortex	1	0.660703
ENSG00000216901.1	6	28176187	28176188	0.473	rs4713139	-4.13	rs2791333	0.38751	7.49	-1.5563	450	450	susie	0.45	2e-16	-1.705	0.088211	Spine	1	0.660703
ENSG00000139278.9	12	75480679	75480680	0.3551	rs10506663	-3.8	rs7298343	0.147269	-5.59	2.11113	505	505	susie	0.15	6.3e-08	-1.70488	0.08822	Caudate	1	0.660703
ENSG00000273340.1	6	29745233	29745234	0.2872	rs3129063	-2.72	rs7759272	0.0548	5.67	2.1429	38	33	enet	0.1	3.5e-15	1.7047	0.088244	Blood	1	0.660724
ENSG00000111530.12	12	67269280	67269281	0.167	rs10459266	-3.59	rs1161110	0.028154	-3.98	-1.92894	528	528	susie	0.061	0.00046	1.70457	0.08827	Cortex	1	0.66075
ENSG00000225165.3	5	95440043	95440044	0.2307	rs10059732	3.127	rs3909479	0.211	6.67	-0.99809	456	21	enet	0.22	4.1e-12	-1.7045	0.08829	Cerebellum	1	0.66075
ENSG00000240356.6	2	113627089	113627090	0.4998	rs1060906	-4.39	rs4849261	0.34986	7.44	1.68421	324	3	lasso	0.35	1.6e-16	1.7041	0.08836	Hypothalamus	1	0.661022
ENSG00000227953.6	1	246776012	246776013	0.2587	rs6426183	-3.02	rs12065117	0.0457	-4.45	-1.56481	436	34	enet	0.12	8.7e-07	1.70404	0.088373	Cortex	1	0.661022
ENSG00000156239.11	21	28885370	28885371	0.0559	rs7283371	2.27	rs11701464	0.0206	-4.55	-1.7037	471	1	top1	0.021	0.0004	1.7037	0.0884	Blood	1	0.661022
ENSG00000141519.14	17	80036631	80036632	0.6565	rs745570	-3.13	rs11650121	0.345764	7.84	1.3672	402	9	lasso	0.39	3.1e-18	1.70365	0.08845	Hypothalamus	1	0.661022
ENSG00000268751.1	19	34577700	34577701	0.351	rs8103093	-3.4	rs1270273	0.015956	-4.38	-0.10055	393	60	enet	0.038	0.02	1.70353	0.08847	Spine	1	0.661022
ENSG00000249737.1	5	16428535	16428536	0.2487	rs31511	4.109	rs26021	0.06297	4.54	1.00206	495	495	susie	0.084	0.00014	1.70336	0.0885	Cerebellar.Hemisphere	1	0.661022
ENSG00000227782.2	17	16040494	16040495	0.0789	rs4470185	-2.91	rs7477	0.01401	3.93	-1.547	281	281	susie	0.03	0.01	-1.70333	0.08851	Cerebellum	1	0.661022
ENSG00000183248.11	19	7874378	7874379	0.1874	rs2241590	-2.72	rs652260	0.157174	-5.77	1.7033	442	1	top1	0.16	1.1e-08	-1.7033	0.088513	Cerebellum	1	0.661022
ENSG00000228638.1	3	48291374	48291375	0.0972	rs740787	3.21	rs3197223	0.10181	-3.71	-1.7026	252	1	top1	0.1	0.00024	1.7026	0.0886	Amygdala	1	0.661022
ENSG00000149548.14	11	124954120	124954121	0.304	rs512225	3	rs12276686	0.137223	5.44	1.08634	508	508	susie	0.17	4.2e-08	1.703	0.0886	Cerebellar.Hemisphere	1	0.661022
ENSG00000172113.8	3	48301684	48301685	0.434	rs740787	3.21	rs3197223	0.175676	-5.37	-1.7026	256	1	top1	0.18	2.8e-08	1.7026	0.0886	Frontal.Cortex	1	0.661022
ENSG00000235370.6	15	84411700	84411701	0.2548	rs1820850	2.63	rs4842939	0.116431	5.39	-1.0549	259	259	susie	0.23	2.6e-12	-1.7027	0.08863	Cortex	1	0.661022
ENSG00000144567.10	2	219176331	219176332	0.0545	rs6745489	-2.91	rs398926	-0.000288	3.77	-1.72408	371	25	enet	0.0053	0.046	-1.70247	0.088668	Blood	1	0.661022
ENSG00000122481.16	1	95234154	95234155	0.403	rs1414897	-3.98	rs6666528	0.18427	4.96	1.77306	496	496	susie	0.2	1.5e-06	1.7023	0.088698	Substantia.Nigra	1	0.661022
ENSG00000272321.1	8	98436668	98436669	0.2901	rs2444871	-2.69	rs3802197	0.160613	5.55	-1.5668	391	20	enet	0.22	1.4e-11	-1.702	0.0887	Cortex	1	0.661022
ENSG00000178974.9	14	55271308	55271309	0.141	rs2183081	4.4	rs1187878	0.041816	4.27	1.8503	374	374	susie	0.068	0.00057	1.7022	0.0887	Hypothalamus	1	0.661022
ENSG00000238105.7	12	100173194	100173195	0.1776	rs11110196	-2.38	rs11110252	0.202576	6.25	-1.7019	336	1	top1	0.2	5.5e-11	-1.70192	0.08877	Cerebellum	1	0.661022
ENSG00000196295.11	7	30585971	30585972	0.8334	rs17546537	-2.74	rs38487	0.602066	8.44	1.7015	465	1	top1	0.6	2.2e-25	1.70149	0.08885	Amygdala	1	0.661022
ENSG00000244480.1	7	30524534	30524535	0.6006	rs10235270	-2.56	rs38487	0.39726	7.91	1.70149	460	1	top1	0.4	5.5e-19	1.7015	0.08885	Cerebellar.Hemisphere	1	0.661022
ENSG00000196295.11	7	30585971	30585972	0.804	rs17546537	-2.75	rs38487	0.62365	8.48	1.70149	465	1	top1	0.62	6e-26	1.7015	0.08885	Spine	1	0.661022
ENSG00000125388.19	4	2963607	2963608	0.182	rs1014947	3.17	rs2515963	0.15029	-4.85	1.7015	377	1	top1	0.15	2e-06	-1.7015	0.08886	ACC	1	0.661022
ENSG00000257497.2	12	75489819	75489820	0.3666	rs10506663	-3.8	rs4394867	0.19394	-6.61	1.76842	505	46	enet	0.26	5e-13	-1.70138	0.08887	Caudate	1	0.661022
ENSG00000204650.14	17	45620327	45620328	0.4277	rs11657325	-2.43	rs17689471	0.437	8.51	-1.5909	90	19	enet	0.45	5.2e-22	-1.70133	0.08888	Frontal.Cortex	1	0.661022
ENSG00000120088.14	17	45784279	45784280	0.0943	rs11012	-1.69	rs11012	0.124	-4.77	-1.6857	34	11	lasso	0.14	2.2e-06	1.7012	0.08891	Hippocampus	1	0.661022
ENSG00000171806.11	1	169794965	169794966	0.3346	rs4656745	2.472	rs17601631	0.336	-7.99	-1.72826	556	43	enet	0.35	5.5e-19	1.70105	0.088933	Cortex	1	0.661022
ENSG00000166436.15	11	8671865	8671866	0.7069	rs4237770	3.52	rs10840106	0.549325	17.61	-1.7241	503	503	susie	0.59	3.4e-109	-1.701	0.089	Blood	1	0.661022
ENSG00000069020.18	5	66596360	66596361	0.205	rs26928	-3.3	rs7725568	-0.001187	-3.92	1.7289	518	15	enet	0.035	0.026	-1.70087	0.089	Spine	1	0.661022
ENSG00000037757.13	19	13764531	13764532	0.3939	rs4926293	-3.67	rs517323	0.279268	-7.3	1.6792	326	326	susie	0.28	8.6e-15	-1.7006	0.089017	Nucleus.Accumbens	1	0.661022
ENSG00000116127.17	2	73385757	73385758	0.1328	rs13033744	2.75	rs3738848	0.038291	-4.13	1.59091	288	288	susie	0.043	0.0053	-1.7005	0.08905	Hypothalamus	1	0.661022
ENSG00000137814.10	15	42548809	42548810	0.1035	rs28364458	-2.44	rs10454039	0.002044	-3.9	-1.367	330	330	susie	0.018	0.04	1.6999	0.08916	Cortex	1	0.661022
ENSG00000101216.10	20	63627040	63627041	0.5068	rs1884330	3.14	rs432717	0.374	8.4	1.4201	428	11	enet	0.42	8e-24	1.69971	0.08919	Cerebellum	1	0.661022
ENSG00000279168.2	7	102679294	102679295	0.1909	rs4729791	2.82	rs11764413	-0.001982	-3.29	1.5147	203	203	susie	0.041	0.0038	-1.6997	0.08919	Nucleus.Accumbens	1	0.661022
ENSG00000037757.13	19	13764531	13764532	0.3277	rs4926293	-3.67	rs517323	0.312	-7.08	1.6792	325	325	susie	0.31	1.3e-14	-1.69943	0.08924	Frontal.Cortex	1	0.661022
ENSG00000139436.20	12	109996388	109996389	0.1014	rs12305576	2.5	rs12313068	0.000725	-3.92	0.82051	300	15	enet	0.01	0.0094	-1.69852	0.0894	Blood	1	0.661022
ENSG00000169592.14	16	29995293	29995294	0.1706	rs8060136	-5.52	rs4787484	0.113524	-4.96	1.0184	203	17	lasso	0.16	4e-08	-1.6988	0.0894	Caudate	1	0.661022
ENSG00000232388.4	20	18567346	18567347	0.164	rs6111826	3.49	rs6136503	0.013452	-4.43	2.31818	474	27	enet	0.1	2.9e-05	-1.6984	0.08943	Putamen	1	0.661022
ENSG00000226981.2	17	20814619	20814620	0.2515	rs4986004	-2.49	rs2993352	-0.005687	-3.3	2.3046	193	16	enet	0.02	0.043	-1.69835	0.08944	Putamen	1	0.661022
ENSG00000144857.14	3	113211002	113211003	0.3005	rs3821682	2.95	rs12630715	0.09247	4.54	-0.92308	462	9	lasso	0.18	8.3e-10	-1.69825	0.08946	Cortex	1	0.661022
ENSG00000277399.4	17	38343809	38343810	0.1925	rs7502205	2.89	rs4359493	0.143782	-5.31	1.69767	184	1	top1	0.14	7.2e-08	-1.69767	0.08957	Cortex	1	0.661022
ENSG00000136870.10	9	101398872	101398873	0.164	rs2273976	3.84	rs2777345	0.11794	5.25	-1.0612	531	12	enet	0.13	4.8e-07	-1.69754	0.0896	Cortex	1	0.661022
ENSG00000157045.8	16	15056078	15056079	0.1223	rs251633	-2.76	rs2966129	-0.000716	3.14	-1.3997	104	104	susie	0.051	0.0029	-1.6973	0.0896	Putamen	1	0.661022
ENSG00000138172.10	10	103452401	103452402	0.194	rs11191732	-2.88	rs2271751	-0.003285	3.66	2.0847	359	38	enet	0.016	0.062	1.69737	0.089626	Putamen	1	0.661022
ENSG00000272223.1	6	43034404	43034405	0.2872	rs754421	-4.8	rs3793021	0.059739	3.95	-1.2549	365	29	enet	0.086	3.8e-05	-1.69736	0.08963	Nucleus.Accumbens	1	0.661022
ENSG00000186432.8	3	160565445	160565446	0.0319	rs4680560	2.91	rs1920664	0.011208	-3.88	1.6973	353	1	top1	0.011	0.0071	-1.6973	0.08964	Blood	1	0.661022
ENSG00000247572.7	5	81301559	81301560	0.8414	rs6890619	3.11	rs6893467	0.419874	8.68	2	463	463	susie	0.58	2.4e-34	1.69701	0.0897	Caudate	1	0.661022
ENSG00000125520.13	20	63739860	63739861	0.2799	rs6010882	-2.95	rs2253823	0.136	-5.27	1.697	436	1	top1	0.14	1.2e-07	-1.69697	0.0897	Cerebellum	1	0.661022
ENSG00000125520.13	20	63739860	63739861	0.385	rs6010882	-3	rs2253823	0.170947	-5.38	1.69697	438	1	top1	0.17	4.4e-08	-1.69697	0.0897	Cerebellar.Hemisphere	1	0.661022
ENSG00000169592.14	16	29995293	29995294	0.1474	rs8060136	-5.52	rs9932702	0.085813	-4.55	1.9533	202	202	susie	0.1	2.6e-05	-1.6963	0.0898	Frontal.Cortex	1	0.661022
ENSG00000197062.11	6	28267009	28267010	0.4808	rs4713139	-4.13	rs13408	0.20105	-6.4	-1.3406	414	414	susie	0.26	1.1e-11	1.69628	0.089834	Putamen	1	0.661022
ENSG00000166938.12	15	66293216	66293217	0.4387	rs7164024	-3.56	rs4776774	0.37913	8.53	2.0144	490	2	lasso	0.41	1.8e-23	1.6962	0.089842	Cerebellum	1	0.661022
ENSG00000254531.1	4	101347779	101347780	0.291	rs2903269	-2.84	rs2583398	0.213	-5.88	-1.7259	357	6	lasso	0.23	1.8e-10	1.696	0.089885	Cerebellar.Hemisphere	1	0.661022
ENSG00000204130.12	10	68407293	68407294	0.139	rs10998026	3.67	rs3781567	0.044494	3.85	-1.7743	393	6	lasso	0.075	0.00037	-1.69592	0.089902	Putamen	1	0.661022
ENSG00000251474.6	3	129399654	129399655	0.5096	rs1872111	-2.18	rs16859047	0.422265	8.9	-1.63476	280	12	lasso	0.46	9.9e-27	-1.69563	0.08996	Cerebellum	1	0.661022
ENSG00000132837.14	5	79236037	79236038	0.2007	rs479405	2.93	rs13158309	0.139045	5.09	-1.6956	420	1	top1	0.14	1.2e-06	-1.69556	0.08997	Putamen	1	0.661022
ENSG00000139734.17	13	60163986	60163987	0.1024	rs340216	2.56	rs7982061	0.110095	4.89	1.6837	378	378	susie	0.11	4.4e-06	1.69511	0.09005	Caudate	1	0.661022
ENSG00000164938.13	8	94949410	94949411	0.2375	rs2114212	-2.87	rs13268795	0.00525	-3.73	-0.0847	499	499	susie	0.035	0.011	-1.6951	0.090061	Hypothalamus	1	0.661022
ENSG00000165501.16	14	49599164	49599165	0.173	rs10484201	2.38	rs2354445	0.01895	-3.78	-0.4442	384	39	enet	0.069	0.00052	1.695	0.090069	Cerebellar.Hemisphere	1	0.661022
ENSG00000248150.1	5	16440080	16440081	0.2888	rs31511	4.116	rs258881	0.090662	5.79	1.20296	496	496	susie	0.18	9.2e-10	1.69503	0.09007	Nucleus.Accumbens	1	0.661022
ENSG00000135535.15	6	109382456	109382457	0.274	rs9320287	3.12	rs6916579	0.08523	-4.41	2.76969	384	29	enet	0.1	0.0001	-1.69494	0.09009	ACC	1	0.661022
ENSG00000261210.7	16	19285738	19285739	0.2084	rs4782216	-3.66	rs1548450	0.094922	-4.96	1.6949	468	1	top1	0.095	2.3e-05	-1.6949	0.0901	Caudate	1	0.661022
ENSG00000099330.8	19	17226203	17226204	0.35	rs7254151	2.71	rs7258100	0.026953	-3.6	1.87652	411	411	susie	0.11	0.00015	-1.69486	0.0901	Spine	1	0.661022
ENSG00000282033.1	2	109760363	109760364	0.2382	rs9330313	-3.25	rs4953724	0.00285	-3.7	-1.7025	252	252	susie	0.016	0.048	1.69466	0.09014	Cortex	1	0.661022
ENSG00000188596.10	12	96489574	96489575	0.1984	rs10777815	3.47	rs1044910	0.000834	3.7	1.26722	457	457	susie	0.038	0.0049	1.6946	0.09015	Nucleus.Accumbens	1	0.661022
ENSG00000005156.11	17	34980493	34980494	0.4643	rs4795018	-4.22	rs2074518	0.33104	-7.4	-1.4364	488	488	susie	0.34	5.8e-16	1.69451	0.09017	Frontal.Cortex	1	0.661022
ENSG00000224003.1	22	25647260	25647261	0.2199	rs9612907	2.85	rs5761118	-0.00486	-4	-1.85333	568	2	enet	0.0083	0.12	1.6945	0.090171	Caudate	1	0.661022
ENSG00000120008.15	10	120851345	120851346	0.353	rs2420717	-2.68	rs10886800	0.16751	-5.23	-1.6944	646	1	top1	0.17	4.9e-07	1.69444	0.09018	ACC	1	0.661022
ENSG00000227165.7	10	120851173	120851174	0.3089	rs2420717	-2.68	rs10886800	0.176416	-5.32	-1.6944	645	1	top1	0.18	2.9e-08	1.6944	0.09018	Hypothalamus	1	0.661022
ENSG00000255389.1	6	111599874	111599875	0.817	rs17072986	-3.53	rs13210247	0.36996	-8.34	-0.8214	437	437	susie	0.58	2.5e-36	1.6944	0.090198	Cortex	1	0.661022
ENSG00000254860.5	11	8964773	8964774	0.583	rs4929914	-2.55	rs2653570	0.24991	-6.33	-2.193	359	359	susie	0.4	6.7e-15	1.6942	0.090222	Amygdala	1	0.661022
ENSG00000279685.2	17	45895782	45895783	0.1306	rs11012	-1.69	rs11012	0.021252	3.25	-1.6857	31	31	susie	0.044	0.02	-1.6941	0.09025	Substantia.Nigra	1	0.661022
ENSG00000196466.10	19	12401270	12401271	0.155	rs7248145	3.38	rs17469542	-0.010194	-3.09	0.30379	278	278	susie	0.029	0.049	-1.6938	0.0903	Substantia.Nigra	1	0.661022
ENSG00000172183.14	15	88636152	88636153	0.2874	rs8025499	2.47	rs11853186	0.185531	10.3	-1.125	458	24	enet	0.21	6.7e-31	-1.6935	0.09036	Blood	1	0.661022
ENSG00000112855.14	5	140693490	140693491	0.0831	rs3776096	-3.077	rs6891995	0.0173	4.38	0.90909	359	28	enet	0.091	1.5e-05	1.69349	0.09036	Cerebellum	1	0.661022
ENSG00000126267.8	19	35648222	35648223	0.1015	rs11084835	-3.61	rs4806187	0.0815	6.87	-1.69347	458	1	top1	0.082	3.8e-12	-1.69347	0.090367	Blood	1	0.661022
ENSG00000276223.1	20	44746641	44746642	0.294	rs2425632	-2.92	rs6073535	0.051804	-4.55	-0.30131	400	45	enet	0.11	1.6e-05	1.6934	0.09038	Putamen	1	0.661022
ENSG00000111615.13	12	75511620	75511621	0.4339	rs10506663	-3.8	rs11610328	0.352123	8.3	-1.3697	522	29	enet	0.42	4e-24	-1.69321	0.09042	Cerebellum	1	0.661022
ENSG00000172057.9	17	39927600	39927601	0.2158	rs3152	2.74	rs8067378	0.265014	13.07	-1.7088	292	16	enet	0.33	2.5e-51	-1.69306	0.09044	Blood	1	0.661022
ENSG00000112599.8	6	42194915	42194916	0.2866	rs1474867	2.57	rs9369344	0.184709	-5.47	1.6927	411	1	top1	0.18	2.4e-08	-1.69273	0.0905	Hippocampus	1	0.661022
ENSG00000129003.15	15	62060472	62060473	0.344	rs289148	-2.7	rs9788635	0.0041	-3.7	-1.0319	534	59	enet	0.099	0.00037	1.6926	0.09054	Spine	1	0.661022
ENSG00000152404.15	11	107457843	107457844	0.1329	rs1528496	2.96	rs11824931	0.13702	-4.84	-1.69231	462	1	top1	0.14	1.1e-06	1.69231	0.090587	Frontal.Cortex	1	0.661022
ENSG00000103037.11	16	58515478	58515479	0.5531	rs8047756	3.52	rs42945	0.34299	7.36	-2.3451	469	469	susie	0.4	4e-19	-1.69242	0.0906	Cerebellar.Hemisphere	1	0.661022
ENSG00000152404.15	11	107457843	107457844	0.1321	rs1528496	2.96	rs11824931	0.057397	-4.2	-1.6923	469	1	top1	0.057	0.00064	1.6923	0.0906	Cortex	1	0.661022
ENSG00000104369.4	8	74321327	74321328	0.3222	rs16938881	2.82	rs2977054	0.168178	5.78	1.69209	401	1	top1	0.17	1.1e-07	1.69209	0.0906	Hippocampus	1	0.661022
ENSG00000086991.12	11	89498186	89498187	0.1584	rs17193643	-3.42	rs496972	0.05665	-4.47	-1.0429	209	5	enet	0.082	0.0002	1.6925	0.0906	Putamen	1	0.661022
ENSG00000275202.1	13	48975910	48975911	0.239	rs7336018	-2.49	rs7994368	0.226852	-5.39	1.692	396	1	top1	0.23	2.6e-08	-1.692	0.09062	Amygdala	1	0.661022
ENSG00000271119.1	5	1594625	1594626	0.2897	rs6873098	-3.01	rs7734561	0.055611	4.38	-1.5373	562	6	lasso	0.092	8e-05	-1.69208	0.09063	Putamen	1	0.661022
ENSG00000277399.4	17	38343809	38343810	0.3041	rs7502205	2.89	rs4359493	0.26742	-6.7	1.6977	184	184	susie	0.27	1.7e-12	-1.69204	0.09064	Frontal.Cortex	1	0.661022
ENSG00000281404.1	7	30390884	30390885	0.2554	rs38402	-2.59	rs6961625	0.148	-5.69	1.6919	434	1	top1	0.15	1.1e-07	-1.69188	0.090668	Caudate	1	0.661022
ENSG00000105668.7	19	35666515	35666516	0.6867	rs11084835	-3.76	rs4806187	0.575778	-10.42	-1.65238	452	452	susie	0.58	4.6e-37	1.69183	0.090678	Cerebellum	1	0.661022
ENSG00000099203.6	19	10836317	10836318	0.067	rs12979813	2.84	rs10775614	0.012027	-4.93	0.80097	386	4	lasso	0.031	1.7e-05	-1.69171	0.090702	Blood	1	0.661022
ENSG00000216901.1	6	28176187	28176188	0.602	rs4713139	-4.13	rs2791333	0.48571	8.88	-1.557	453	453	susie	0.49	2.8e-24	-1.69167	0.090709	Putamen	1	0.661022
ENSG00000261000.1	1	206503947	206503948	0.4824	rs17350838	-2.96	rs3860295	0.426995	8.89	-1.76364	345	13	enet	0.43	1.3e-22	-1.6916	0.09072	Caudate	1	0.661022
ENSG00000228022.5	6	30766824	30766825	0.2447	rs3130564	-3.9	rs2233956	0.013	-3.96	-1.7805	80	5	lasso	0.062	0.0011	1.69153	0.090735	Putamen	1	0.661022
ENSG00000259548.1	15	79833553	79833554	0.2506	rs372447	-3.05	rs8923	0.177818	10.13	1.3789	567	20	enet	0.19	2.3e-27	1.69144	0.09075	Blood	1	0.661022
ENSG00000101353.14	20	37179587	37179588	0.2349	rs4810929	2.89	rs4239699	0.14834	5.48	-1.6964	311	311	susie	0.17	6.6e-08	-1.69142	0.09076	Frontal.Cortex	1	0.661022
ENSG00000167196.13	15	75903858	75903859	0.3515	rs4886747	-2.57	rs2133409	0.15958	-7.37	-0.8197	287	287	susie	0.28	4.7e-15	1.6912	0.090792	Cerebellum	1	0.661022
ENSG00000113212.6	5	141172618	141172619	0.2675	rs3776096	-3.08	rs12654953	0.163775	-5.25	-2.0536	447	19	enet	0.18	1.2e-06	1.6913	0.0908	Amygdala	1	0.661022
ENSG00000075826.16	10	100519863	100519864	0.234	rs735877	2.34	rs2489051	0.14543	-5.11	1.6912	428	1	top1	0.15	6.9e-07	-1.69118	0.090803	Putamen	1	0.661022
ENSG00000182534.13	17	76711015	76711016	0.7372	rs563079	2.99	rs2159358	0.368758	8.76	1.59529	523	523	susie	0.56	6.9e-34	1.6911	0.09082	Cortex	1	0.661022
ENSG00000170011.13	3	39808913	39808914	0.4486	rs9838815	3.1	rs6810375	0.319573	-7.96	-1.96739	409	409	susie	0.33	5.2e-18	1.69102	0.09083	Cerebellum	1	0.661022
ENSG00000257497.2	12	75489819	75489820	0.1759	rs10506663	-3.8	rs3741496	0.089797	-4.25	1.7697	505	505	susie	0.091	7.4e-05	-1.69101	0.09084	Frontal.Cortex	1	0.661022
ENSG00000142197.12	21	36156781	36156782	0.1039	rs743426	-2.61	rs4817775	0.0599	6.03	-1.6907	505	1	top1	0.06	2.8e-09	-1.6907	0.0909	Blood	1	0.661022
ENSG00000240356.6	2	113627089	113627090	0.4582	rs1060906	-4.4	rs4849261	0.34037	7.75	1.68421	326	326	susie	0.37	3.1e-19	1.69089	0.0909	Caudate	1	0.661022
ENSG00000165934.12	14	92121936	92121937	0.219	rs7159028	-3.25	rs12894289	0.14091	-5.35	1.6986	526	526	susie	0.16	1.1e-07	-1.69089	0.0909	Frontal.Cortex	1	0.661022
ENSG00000075826.16	10	100519863	100519864	0.2905	rs735877	2.34	rs11190604	0.32827	-7.93	1.73529	419	419	susie	0.33	3.2e-18	-1.6904	0.09096	Cerebellum	1	0.661022
ENSG00000226816.2	7	23206012	23206013	0.242	rs7808836	3.15	rs199357	0.087056	5.05	1.8036	430	5	lasso	0.14	1.1e-06	1.69025	0.09098	Hypothalamus	1	0.661022
ENSG00000100150.16	22	31753950	31753951	0.0811	rs2103853	3.77	rs470072	0.010282	4.64	-1.32293	370	14	enet	0.018	0.00085	-1.68991	0.091	Blood	1	0.661022
ENSG00000160111.12	19	17026814	17026815	0.2612	rs7254151	2.71	rs1457091	0.155216	9.8	-0.81473	408	408	susie	0.19	9.3e-27	-1.69004	0.091021	Blood	1	0.661022
ENSG00000126267.8	19	35648222	35648223	0.557	rs11084835	-3.68	rs4806187	0.342179	7.43	-1.6898	451	1	top1	0.34	5.2e-16	-1.68979	0.09107	Cerebellar.Hemisphere	1	0.661022
ENSG00000128253.13	22	32203476	32203477	0.2394	rs1009401	-2.98	rs136429	0.08335	-4.46	1.7299	545	545	susie	0.096	4.5e-05	-1.6898	0.09107	Cerebellar.Hemisphere	1	0.661022
ENSG00000257139.1	12	70180337	70180338	0.2761	rs2717418	2.54	rs6581924	0.167706	5.38	-1.6896	578	1	top1	0.17	6.6e-08	-1.6896	0.0911	Hypothalamus	1	0.661022
ENSG00000133393.12	16	15888624	15888625	0.444	rs4148350	2.84	rs4148355	0.02791	-3.6	-1.119	455	455	susie	0.056	0.01	1.6896	0.091103	Substantia.Nigra	1	0.661022
ENSG00000126267.8	19	35648222	35648223	0.2553	rs11084835	-3.62	rs4806187	0.150881	5.19	-1.689	452	1	top1	0.15	4.2e-07	-1.689	0.091228	Putamen	1	0.661022
ENSG00000118939.17	13	75549479	75549480	0.4979	rs9573545	-4.08	rs3818355	0.260378	-7.71	-1.4973	554	554	susie	0.28	1.9e-14	1.6885	0.0913	Nucleus.Accumbens	1	0.661022
ENSG00000152413.14	5	79514216	79514217	0.2212	rs4704604	-2.823	rs4455546	0.065622	-4.23	1.35784	436	35	enet	0.072	0.00015	-1.68852	0.091312	Nucleus.Accumbens	1	0.661022
ENSG00000203697.11	1	223665733	223665734	0.3131	rs6685101	3.27	rs34158997	0.0737	4.29	1.90772	391	44	enet	0.14	5.5e-06	1.68839	0.09134	ACC	1	0.661022
ENSG00000272491.1	1	48229560	48229561	0.0418	rs12096159	2.44	rs823849	0.034	-5	1.68827	485	1	top1	0.034	6.9e-06	-1.68827	0.0914	Blood	1	0.661022
ENSG00000148290.9	9	133356675	133356676	0.833	rs7025782	-3.1	rs3124768	0.33713	-7.66	-1.0856	572	23	lasso	0.49	3.2e-24	1.68804	0.0914	Putamen	1	0.661022
ENSG00000037280.15	5	180649623	180649624	0.2255	rs899546	4.12	rs2290983	-0.003954	-3.57	2.12634	402	402	susie	0.017	0.043	-1.68765	0.09148	Cortex	1	0.661022
ENSG00000011590.13	19	35704526	35704527	0.2404	rs11084835	-3.63	rs107068	0.02151	4.14	1.9912	440	440	susie	0.042	0.015	1.6876	0.09149	Amygdala	1	0.661022
ENSG00000104442.9	8	65634216	65634217	0.4671	rs6472227	3.06	rs2175810	0.10933	5.01	-1.0405	362	40	enet	0.23	3e-08	-1.68766	0.0915	Amygdala	1	0.661022
ENSG00000120071.13	17	46225388	46225389	0.4795	rs171440	1.65	rs17692129	0.19	-5.83	1.5254	45	3	lasso	0.21	1e-10	-1.68735	0.09154	Caudate	1	0.661022
ENSG00000197818.11	20	49812712	49812713	0.453	rs6091130	-2.66	rs2038127	0.265099	7.19	1.45646	457	6	lasso	0.35	1.2e-16	1.68711	0.09158	Cerebellar.Hemisphere	1	0.661022
ENSG00000114125.13	3	141738203	141738204	0.2338	rs16851704	-2.89	rs16851717	0.089973	4.92	-2.3609	405	405	susie	0.14	8.6e-08	-1.68709	0.09159	Cerebellum	1	0.661022
ENSG00000125409.12	17	15341640	15341641	0.3083	rs9901401	-2.79	rs9899922	0.09616	-4.46	0.45922	473	28	enet	0.18	2.3e-07	1.68682	0.0916	ACC	1	0.661022
ENSG00000204420.8	6	31723343	31723344	0.238	rs2523612	3.21	rs11965547	0.053022	4.01	-1.091	239	12	enet	0.11	0.00011	-1.68701	0.0916	Amygdala	1	0.661022
ENSG00000128266.8	22	23070360	23070361	0.1167	rs756632	-3.39	rs2267000	0.097526	7.46	-1.68681	362	1	top1	0.098	2.6e-14	-1.68681	0.0916	Blood	1	0.661022
ENSG00000162039.14	16	1872177	1872178	0.163	rs6600181	3.14	rs173164	0.050457	-4.16	-1.3463	451	451	susie	0.053	0.00097	1.6869	0.0916	Cortex	1	0.661022
ENSG00000203965.12	1	63523502	63523503	0.2664	rs1556201	-3.67	rs3009577	0.077993	-4.84	-0.14952	493	13	lasso	0.14	1.8e-07	1.68674	0.09165	Caudate	1	0.661022
ENSG00000079691.17	6	25279077	25279078	0.217	rs7760906	3.81	rs1980449	0.009571	-3.6	-2.0757	643	23	enet	0.024	0.023	1.68673	0.09166	Caudate	1	0.661022
ENSG00000144035.3	2	73642392	73642393	0.3004	rs6738709	-2.84	rs10198549	0.124004	5.18	1.7879	344	344	susie	0.13	2.8e-06	1.68658	0.09168	Cerebellar.Hemisphere	1	0.661022
ENSG00000123104.11	12	26833197	26833198	0.1966	rs10842871	3.12	rs7139251	0.115	-8.29	1.79121	534	24	enet	0.14	1.5e-20	-1.68659	0.0917	Blood	1	0.661022
ENSG00000136448.11	17	45051661	45051662	0.2188	rs12150327	2.5	rs4986172	0.051517	4.64	-2.19298	328	328	susie	0.08	7.1e-05	-1.68627	0.0917	Nucleus.Accumbens	1	0.661022
ENSG00000120088.14	17	45784279	45784280	0.1619	rs11012	-1.69	rs173365	0.017399	-3.31	-1.4426	33	33	susie	0.032	0.031	1.6865	0.0917	Spine	1	0.661022
ENSG00000197746.13	10	71851374	71851375	0.0537	rs12766154	-3.9	rs7869	0.043867	5.36	1.68638	577	1	top1	0.044	3.6e-07	1.68638	0.09172	Blood	1	0.661022
ENSG00000214174.8	17	64975575	64975576	0.1913	rs9909394	-3.08	rs2041395	-0.00539	-3.03	1.3681	292	292	susie	0.025	0.027	-1.68623	0.09175	Frontal.Cortex	1	0.661022
ENSG00000005156.11	17	34980493	34980494	0.4824	rs4795018	-4.22	rs10853174	0.426121	-9.14	-1.91548	488	16	enet	0.45	1.1e-25	1.6862	0.09176	Cortex	1	0.661022
ENSG00000230313.1	6	33144782	33144783	0.4412	rs17843604	3.36	rs2235498	0.235	6.69	-1.9663	341	17	enet	0.3	4.6e-16	-1.6861	0.091775	Cerebellum	1	0.661022
ENSG00000137135.17	9	35675759	35675760	0.215	rs7847621	5.33	rs10972552	0.01285	3.71	1.67104	405	405	susie	0.067	0.00025	-1.6858	0.0918	Nucleus.Accumbens	1	0.661022
ENSG00000225190.10	17	45490748	45490749	0.2141	rs11657325	-2.43	rs11012	0.19453	4.91	-1.6857	159	1	top1	0.19	3.1e-07	-1.68571	0.09185	Amygdala	1	0.661022
ENSG00000225190.10	17	45490748	45490749	0.3164	rs11657325	-2.43	rs11012	0.21	6.13	-1.6857	159	1	top1	0.21	1.5e-10	-1.68571	0.09185	Caudate	1	0.661022
ENSG00000184922.13	17	45222222	45222223	0.55	rs12150327	2.5	rs11012	0.330149	-7.92	-1.6857	264	1	top1	0.33	4e-18	1.68571	0.09185	Cerebellum	1	0.661022
ENSG00000184922.13	17	45222222	45222223	0.4102	rs12150327	2.5	rs11012	0.314332	-7.14	-1.68571	264	1	top1	0.31	1.4e-14	1.6857	0.09185	Cerebellar.Hemisphere	1	0.661022
ENSG00000159314.11	17	45434420	45434421	0.2005	rs12150327	2.5	rs11012	0.134556	5.08	-1.68571	183	1	top1	0.13	2e-07	-1.68571	0.09185	Cortex	1	0.661022
ENSG00000225190.10	17	45490748	45490749	0.276	rs11657325	-2.43	rs11012	0.265531	7.12	-1.68571	160	1	top1	0.27	5.1e-14	-1.68571	0.09185	Cortex	1	0.661022
ENSG00000185294.6	17	45844834	45844835	0.1161	rs11012	-1.69	rs11012	0.0755	4.34	-1.6857	31	1	top1	0.076	0.00029	-1.68571	0.09185	Frontal.Cortex	1	0.661022
ENSG00000065600.12	1	212414900	212414901	0.4033	rs2271148	-3.26	rs12060029	0.108701	4.82	1.38168	466	30	enet	0.16	1e-07	1.68553	0.09189	Cerebellar.Hemisphere	1	0.661022
ENSG00000225190.10	17	45490748	45490749	0.2539	rs11657325	-2.43	rs11012	0.11554	4.97	-1.68571	159	1	top1	0.12	3.3e-05	-1.68571	0.0919	ACC	1	0.661022
ENSG00000188672.17	1	25430191	25430192	0.4266	rs11247751	-4.24	rs4649084	0.287	-7	-1.96364	376	376	susie	0.31	2.6e-14	1.6854	0.09191	Hypothalamus	1	0.661022
ENSG00000250678.1	5	119010059	119010060	0.1341	rs32652	-3.046	rs299216	0.0745	-4.9	1.71605	391	2	lasso	0.093	1.2e-05	-1.68507	0.09198	Cerebellum	1	0.661022
ENSG00000188086.13	3	46744754	46744755	0.281	rs2068099	1.91	rs6810260	0.205327	5.81	1.725	328	328	susie	0.21	1.4e-08	1.68477	0.092	ACC	1	0.661022
ENSG00000149403.12	11	120511699	120511700	0.5344	rs17124120	3.13	rs949055	0.458717	16.06	1.7617	563	563	susie	0.46	1.8e-77	1.6849	0.092	Blood	1	0.661022
ENSG00000272933.1	10	102644139	102644140	0.1124	rs11594179	3.18	rs11596235	0.06117	4.27	2.15	362	362	susie	0.076	9.7e-05	1.68496	0.092	Nucleus.Accumbens	1	0.661022
ENSG00000169684.13	15	78565519	78565520	0.4075	rs8192475	3.33	rs4886571	0.404494	7.78	1.324	428	24	enet	0.42	6.7e-18	1.6849	0.09201	ACC	1	0.661022
ENSG00000279873.2	2	43227209	43227210	0.0475	rs9749684	-2.95	rs13029250	0.021947	-4.52	-1.6848	496	1	top1	0.022	0.00026	1.6848	0.092027	Blood	1	0.661022
ENSG00000176749.8	17	32486618	32486619	0.2007	rs225186	2.5	rs4287613	0.116952	8.4	-1.7112	281	10	lasso	0.14	9e-21	-1.68462	0.09206	Blood	1	0.661022
ENSG00000146556.14	2	113588549	113588550	0.3938	rs1060906	-4.38	rs4849261	0.347508	-6.48	1.6842	346	1	top1	0.35	1.1e-12	-1.68421	0.0921	Amygdala	1	0.661022
ENSG00000236397.3	2	113601260	113601261	0.5481	rs1060906	-4.37	rs4849261	0.396249	7.01	1.6842	341	1	top1	0.4	1.1e-14	1.68421	0.0921	Amygdala	1	0.661022
ENSG00000179941.6	12	76348441	76348442	0.0328	rs10506663	-3.8	rs1009478	0.0227	-4.48	1.68421	436	1	top1	0.023	0.00021	-1.68421	0.0921	Blood	1	0.661022
ENSG00000231943.7	2	113542671	113542672	0.3779	rs1060906	-4.33	rs4849261	0.2422	6.56	1.68421	394	1	top1	0.24	4.2e-12	1.68421	0.0921	Caudate	1	0.661022
ENSG00000226516.7	2	113577381	113577382	0.342	rs1060906	-4.35	rs4849261	0.2492	6.6	1.68421	365	1	top1	0.25	1.9e-12	1.68421	0.0921	Caudate	1	0.661022
ENSG00000279267.1	2	113607907	113607908	0.4366	rs1060906	-4.34	rs4849261	0.28131	7	1.68421	341	1	top1	0.28	4.4e-14	1.68421	0.0921	Caudate	1	0.661022
ENSG00000279267.1	2	113607907	113607908	0.483	rs1060906	-4.34	rs4849261	0.37173	6.18	1.68421	339	1	top1	0.37	1e-11	1.68421	0.0921	Substantia.Nigra	1	0.661022
ENSG00000004777.18	19	35774531	35774532	0.1651	rs7257383	3.24	rs231214	0.003047	-3.68	1.2235	421	421	susie	0.03	0.017	-1.6843	0.092117	Putamen	1	0.661022
ENSG00000279267.1	2	113607907	113607908	0.6146	rs1060906	-4.34	rs4849261	0.51324	8.36	1.68421	339	1	top1	0.51	9.3e-23	1.68421	0.09214	ACC	1	0.661022
ENSG00000225398.3	2	113541936	113541937	0.313	rs1060906	-4.32	rs4849261	0.28133	7.33	1.6842	400	1	top1	0.28	6.9e-15	1.68421	0.09214	Cortex	1	0.661022
ENSG00000226516.7	2	113577381	113577382	0.2482	rs1060906	-4.34	rs4849261	0.11792	4.98	1.6842	372	1	top1	0.12	1.2e-06	1.68421	0.09214	Cortex	1	0.661022
ENSG00000225398.3	2	113541936	113541937	0.364	rs1060906	-4.32	rs4849261	0.19434	5.89	1.6842	391	1	top1	0.19	9.9e-09	1.6842	0.09214	Hippocampus	1	0.661022
ENSG00000236397.3	2	113601260	113601261	0.5348	rs1060906	-4.34	rs4849261	0.26674	6.91	1.6842	342	1	top1	0.27	8e-12	1.6842	0.09214	Hippocampus	1	0.661022
ENSG00000279267.1	2	113607907	113607908	0.3227	rs1060906	-4.34	rs4849261	0.208656	5.84	1.6842	339	1	top1	0.21	2.5e-09	1.6842	0.09214	Hippocampus	1	0.661022
ENSG00000163913.11	3	129440179	129440180	0.4545	rs1872111	-2.18	rs7612530	0.245924	-6.22	-1.68421	276	1	top1	0.25	6.6e-11	1.68421	0.09214	Hippocampus	1	0.661022
ENSG00000279267.1	2	113607907	113607908	0.4633	rs1060906	-4.34	rs4849261	0.363525	7.67	1.68421	339	1	top1	0.36	5e-17	1.6842	0.09214	Hypothalamus	1	0.661022
ENSG00000226516.7	2	113577381	113577382	0.3714	rs1060906	-4.35	rs4849261	0.179939	6.16	1.68421	365	1	top1	0.18	2.8e-08	1.68421	0.09214	Putamen	1	0.661022
ENSG00000236397.3	2	113601260	113601261	0.4467	rs1060906	-4.35	rs4849261	0.422793	8.13	1.68421	344	1	top1	0.42	5.7e-20	1.68421	0.09214	Putamen	1	0.661022
ENSG00000240356.6	2	113627089	113627090	0.4558	rs1060906	-4.4	rs4849261	0.297731	6.88	1.68421	326	1	top1	0.3	1.8e-13	1.68421	0.09214	Putamen	1	0.661022
ENSG00000146556.14	2	113588549	113588550	0.474	rs1060906	-4.35	rs4849261	0.22025	-5.81	1.6842	345	1	top1	0.22	7.3e-08	-1.68421	0.09214	Spine	1	0.661022
ENSG00000240356.6	2	113627089	113627090	0.2752	rs1060906	-4.4	rs4849261	0.19845	6.35	1.68421	326	1	top1	0.2	9e-11	1.6842	0.092141	Cerebellum	1	0.661022
ENSG00000197417.7	17	3636321	3636322	0.6199	rs218718	-2.82	rs17707155	0.26596	6.61	2.6551	518	518	susie	0.39	2.4e-18	1.68413	0.09216	Frontal.Cortex	1	0.661022
ENSG00000185480.11	12	102120184	102120185	0.1315	rs4764808	-3.47	rs5742632	-0.005372	3.33	-2.6364	436	3	lasso	0.0099	0.092	-1.68396	0.09219	Cerebellum	1	0.661022
ENSG00000142794.18	1	21440127	21440128	0.824	rs4654899	3.57	rs4654947	0.48795	7.94	-1.95454	377	8	enet	0.62	1.6e-25	-1.68397	0.09219	Spine	1	0.661022
ENSG00000171806.11	1	169794965	169794966	0.197	rs4656745	2.47	rs12135361	0.205	-5.89	-1.7553	551	551	susie	0.21	1.6e-09	1.68392	0.092197	Hippocampus	1	0.661022
ENSG00000264589.2	17	45895629	45895630	0.3889	rs11012	-1.69	rs1876829	0.329666	-7.86	-1.56061	30	5	lasso	0.35	1.9e-18	1.6837	0.0922	Nucleus.Accumbens	1	0.661022
ENSG00000075790.10	7	107580057	107580058	0.212	rs12538769	-2.18	rs2712199	0.052192	-3.73	1.6834	375	1	top1	0.052	0.013	-1.6834	0.09229	Substantia.Nigra	1	0.661083
ENSG00000183458.13	16	14911550	14911551	0.1537	rs251633	-2.76	rs2966129	0.045681	4.28	-1.3885	102	4	lasso	0.068	0.00065	-1.6833	0.0923	Putamen	1	0.661083
ENSG00000184470.20	22	19941991	19941992	0.2835	rs5993743	-3.2	rs1044732	0.009234	-3.95	-0.11392	565	18	enet	0.015	0.056	1.6833	0.092325	Caudate	1	0.661083
ENSG00000170703.15	17	48817213	48817214	0.3332	rs7207826	3.3	rs612720	0.114135	5.07	1.5478	392	392	susie	0.13	1.6e-06	1.68321	0.09233	Hypothalamus	1	0.661083
ENSG00000224858.5	3	37017013	37017014	0.1082	rs17810754	-3.53	rs1029236	0.002768	3.74	1.31116	408	408	susie	0.019	0.032	1.68306	0.09236	Cerebellum	1	0.661083
ENSG00000163016.9	2	73644918	73644919	0.2871	rs6738709	-2.84	rs11899902	0.256631	6.72	1.5	353	353	susie	0.29	2.5e-13	1.68305	0.09237	Putamen	1	0.661083
ENSG00000157653.11	9	113410685	113410686	0.0631	rs618624	-3	rs10217341	0.025337	-5.44	1.72632	564	564	susie	0.034	7.2e-06	-1.68298	0.092379	Blood	1	0.661083
ENSG00000204642.13	6	29722774	29722775	0.5328	rs3129063	-2.68	rs385492	0.216	6.47	2.4909	41	14	enet	0.28	3.9e-15	1.6829	0.092391	Cerebellum	1	0.661083
ENSG00000255201.1	8	38421941	38421942	0.2861	rs4733947	2.49	rs2593094	0.121	5.11	1.42137	279	279	susie	0.14	7.3e-08	1.68264	0.0924	Cerebellum	1	0.661083
ENSG00000279259.1	17	80147249	80147250	0.233	rs745570	-3.13	rs7211079	0.11846	4.68	1.6825	463	1	top1	0.12	6e-06	1.68254	0.09246	Frontal.Cortex	1	0.661108
ENSG00000254547.1	11	55874536	55874537	0.2755	rs2128133	-2.38	rs7114700	0.17561	5.48	1.68254	404	1	top1	0.18	2.8e-08	1.68254	0.092464	Frontal.Cortex	1	0.661108
ENSG00000254547.1	11	55874536	55874537	0.182	rs2128133	-2.38	rs7114700	0.12278	4.59	1.6825	404	1	top1	0.12	1.8e-05	1.68254	0.0925	ACC	1	0.661108
ENSG00000148408.12	9	137877788	137877789	0.5502	rs1531165	2.71	rs3750508	0.325772	7.49	1.5039	258	11	lasso	0.38	4.4e-18	1.6823	0.0925	Cerebellar.Hemisphere	1	0.661108
ENSG00000198453.12	19	36916328	36916329	0.3021	rs3096616	-2.57	rs10411176	0.315	7.38	1.8753	283	283	susie	0.32	9.4e-15	1.68231	0.09251	Hypothalamus	1	0.661108
ENSG00000146109.4	6	26596951	26596952	0.252	rs9357004	-4.75	rs9461249	-0.00271	3.12	0.387	465	46	enet	0.063	0.00093	1.68176	0.0926	Cerebellar.Hemisphere	1	0.661401
ENSG00000183379.8	14	74426101	74426102	0.2424	rs8017852	-3.35	rs699374	0.063235	-4.74	-1.4753	384	13	enet	0.12	1.5e-06	1.6818	0.0926	Cortex	1	0.661401
ENSG00000259815.1	1	208628084	208628085	0.3436	rs696977	-3.81	rs1166900	0.209746	-6.19	-1.68163	598	1	top1	0.21	1.6e-10	1.68163	0.09264	Caudate	1	0.661401
ENSG00000171806.11	1	169794965	169794966	0.4413	rs4656745	2.47	rs12135361	0.282656	-7.22	-1.75532	553	553	susie	0.32	6e-15	1.68149	0.09267	Cerebellar.Hemisphere	1	0.661401
ENSG00000175497.16	2	114442298	114442299	0.4214	rs156714	-4.34	rs17764091	0.21107	-6.19	1.69923	364	7	lasso	0.22	7.4e-11	-1.68125	0.0927	Caudate	1	0.661401
ENSG00000178127.12	18	9102629	9102630	0.134	rs556991	3.32	rs7245034	-0.003431	3.88	0.9402	527	25	enet	0.0089	0.11	1.6813	0.0927	Cortex	1	0.661401
ENSG00000226995.7	20	5471093	5471094	0.3442	rs3747910	2.75	rs6085178	0.04418	4.82	-0.6071	568	7	lasso	0.091	2.2e-05	-1.6813	0.0927	Nucleus.Accumbens	1	0.661401
ENSG00000180104.15	5	443160	443161	0.6641	rs7709758	-3.44	rs10072668	0.278563	-7.23	1.83461	311	311	susie	0.32	6e-17	-1.68117	0.09273	Cortex	1	0.661435
ENSG00000120322.3	5	141177789	141177790	0.2219	rs3776096	-3.08	rs1528587	0.124105	5.29	-3	447	11	enet	0.15	3.4e-08	-1.68099	0.09277	Cortex	1	0.661435
ENSG00000104450.12	8	100157905	100157906	0.1844	rs6989599	3.13	rs2514680	0.19	-11.19	1.1039	371	21	enet	0.27	7.5e-40	-1.6809	0.09278	Blood	1	0.661435
ENSG00000108559.11	17	5419639	5419640	0.2224	rs1046368	-2.96	rs1065483	0.035272	-4.18	-1.6287	529	529	susie	0.069	0.00053	1.68086	0.09279	Hypothalamus	1	0.661435
ENSG00000162461.7	1	15736404	15736405	0.5161	rs17368999	-3.64	rs35352784	0.264258	-7	1.66667	444	444	susie	0.31	5.4e-14	-1.68061	0.09284	Putamen	1	0.661559
ENSG00000271964.1	3	16314438	16314439	0.1572	rs7631638	-3	rs567541	0.09501	4.93	1.78571	552	552	susie	0.099	8.7e-06	1.68056	0.09285	Cortex	1	0.661559
ENSG00000261000.1	1	206503947	206503948	0.3372	rs17350838	-2.96	rs944775	0.324261	7.74	-1.6802	347	1	top1	0.32	3.6e-17	-1.68017	0.092924	Nucleus.Accumbens	1	0.661757
ENSG00000112319.17	6	133240597	133240598	0.1846	rs9375957	-2.96	rs7767651	0.025279	3.99	-2.1036	453	453	susie	0.069	0.00021	-1.68012	0.09293	Nucleus.Accumbens	1	0.661757
ENSG00000272529.1	3	16345125	16345126	0.072	rs7631638	-3	rs690241	0.057061	-6.03	1.67977	557	1	top1	0.057	6.6e-09	-1.67977	0.093	Blood	1	0.661757
ENSG00000163016.9	2	73644918	73644919	0.1946	rs6738709	-2.84	rs6546836	0.11196	5.29	1.53846	354	354	susie	0.14	2.8e-07	1.67961	0.093	Caudate	1	0.661757
ENSG00000146223.14	6	42879617	42879618	0.283	rs754421	-4.89	rs2395939	0.23575	-6.14	1.9219	352	4	lasso	0.24	5.1e-11	-1.67987	0.093	Cerebellar.Hemisphere	1	0.661757
ENSG00000138640.14	4	89111397	89111398	0.2447	rs12506327	3.27	rs6830970	0.0159	-3.83	-0.4403	465	49	enet	0.079	0.00022	1.6796	0.093042	Cerebellar.Hemisphere	1	0.661757
ENSG00000106086.18	7	30027403	30027404	0.0912	rs1420116	-2.95	rs28390136	0.103003	8.18	-1.17129	414	414	susie	0.11	6.5e-16	-1.67948	0.09306	Blood	1	0.661757
ENSG00000197062.11	6	28267009	28267010	0.4408	rs4713139	-4.13	rs1778484	0.22121	-6.53	-1.678	414	414	susie	0.25	1.3e-11	1.67948	0.0931	Cerebellar.Hemisphere	1	0.661757
ENSG00000125484.11	9	132670401	132670402	0.408	rs7025782	-3.1	rs10736853	-0.005886	-3.5	-1.591	535	535	susie	0.035	0.034	1.6791	0.0931	Substantia.Nigra	1	0.661757
ENSG00000240356.6	2	113627089	113627090	0.7309	rs1060906	-4.39	rs4849261	0.4991	8.23	1.68421	324	324	susie	0.58	2.6e-27	1.67914	0.09312	ACC	1	0.661757
ENSG00000145979.17	6	13328582	13328583	0.5059	rs9369612	-2.59	rs4602719	0.354456	8.17	1.6151	513	513	susie	0.36	4.1e-19	1.67915	0.09312	Nucleus.Accumbens	1	0.661757
ENSG00000171368.11	5	693394	693395	0.2879	rs1697956	-3.27	rs4957080	0.077216	5.78	1.6648	326	326	susie	0.13	7.4e-07	1.67895	0.09316	Caudate	1	0.661757
ENSG00000267322.2	18	49814022	49814023	0.1671	rs3915600	-2.91	rs515324	-0.00147	-4.34	0.75259	566	6	lasso	0.026	0.015	-1.6787	0.0932	Cerebellum	1	0.661757
ENSG00000183615.5	1	32247232	32247233	0.1368	rs10914555	-2.13	rs686729	-0.005348	3.61	1.61376	197	197	susie	0.028	0.021	1.67863	0.09322	Cerebellar.Hemisphere	1	0.661757
ENSG00000175161.13	3	84958980	84958981	0.3501	rs2163972	-3.37	rs9811546	0.077437	5.44	-1.85	305	12	lasso	0.14	1.6e-06	-1.67865	0.09322	Hippocampus	1	0.661757
ENSG00000142794.18	1	21440127	21440128	0.8754	rs4654899	3.57	rs17420195	0.557446	9.37	-2.14493	381	21	enet	0.58	5.3e-31	-1.67853	0.09324	Cerebellar.Hemisphere	1	0.661757
ENSG00000107593.16	10	100330485	100330486	0.384	rs11190310	-3.15	rs525190	0.15	5.46	1.6786	408	1	top1	0.15	3.2e-07	1.6786	0.09324	Frontal.Cortex	1	0.661757
ENSG00000141279.15	17	47522941	47522942	0.2879	rs16949318	2.84	rs4794110	0.072631	4.98	-2.1333	366	7	lasso	0.13	3.7e-07	-1.67835	0.09328	Cerebellum	1	0.66188
ENSG00000254614.2	11	65181685	65181686	0.5719	rs12801636	3.91	rs3953797	0.355306	-7.52	-0.9781	324	18	enet	0.36	7.8e-17	1.6781	0.0933	Hypothalamus	1	0.66188
ENSG00000137338.5	6	28281571	28281572	0.0505	rs4713139	-4.13	rs1778484	0.00639	3.72	-1.678	406	1	top1	0.0064	0.033	-1.678	0.093354	Blood	1	0.661892
ENSG00000250060.1	5	6868558	6868559	0.3091	rs1995038	-2.73	rs275430	0.177	-7.15	-1.49145	597	15	enet	0.23	2.3e-12	1.67788	0.09337	Cerebellum	1	0.661892
ENSG00000005156.11	17	34980493	34980494	0.1676	rs4795018	-4.22	rs3135967	0.20246	-5.42	-1.46429	487	487	susie	0.21	1.6e-08	1.67776	0.0934	ACC	1	0.661892
ENSG00000100281.13	22	35257451	35257452	0.2315	rs12159254	3.71	rs7286893	0.01091	-3.51	1.6589	617	617	susie	0.047	0.0035	-1.6775	0.09344	Cerebellar.Hemisphere	1	0.661892
ENSG00000151773.12	13	43874926	43874927	0.3511	rs9533614	3.35	rs9525855	0.107067	-4.7	1.6677	530	11	lasso	0.12	2.2e-06	-1.67742	0.09346	Caudate	1	0.661892
ENSG00000153975.9	6	116668793	116668794	0.1638	rs17077901	-3.53	rs11757332	0.09074	-4.75	-2.7795	365	4	lasso	0.1	4.7e-06	1.6773	0.093493	Cortex	1	0.661892
ENSG00000182109.7	1	39546186	39546187	0.2456	rs495879	3.145	rs12037222	0.047	6.62	0.12295	373	373	susie	0.13	3.6e-19	1.67726	0.0935	Blood	1	0.661892
ENSG00000225398.3	2	113541936	113541937	0.5119	rs1060906	-4.33	rs4849261	0.31966	7.92	1.68421	394	394	susie	0.33	1.2e-16	1.67702	0.0935	Caudate	1	0.661892
ENSG00000257139.1	12	70180337	70180338	0.713	rs2717418	2.54	rs4761184	0.53345	7.91	-1.73806	578	38	enet	0.58	3.7e-23	-1.6772	0.09351	Spine	1	0.661892
ENSG00000174080.10	11	66568840	66568841	0.15	rs540943	8.22	rs2279865	0.0875	3.74	1.6769	254	1	top1	0.088	0.00078	1.6769	0.093558	Spine	1	0.661892
ENSG00000108963.17	17	2030109	2030110	0.5036	rs7218436	4.41	rs6503174	0.275882	6.94	-1.98849	462	11	enet	0.31	2.1e-14	-1.6768	0.09357	Cerebellar.Hemisphere	1	0.661892
ENSG00000144035.3	2	73642392	73642393	0.1419	rs6738709	-2.84	rs7598396	0.10868	5.4	1.6364	353	353	susie	0.12	5.5e-07	1.67683	0.09357	Cortex	1	0.661892
ENSG00000218227.3	5	178055603	178055604	0.3168	rs890807	2.81	rs12515321	0.051033	4.86	0.6429	389	25	enet	0.095	2.3e-05	1.67676	0.09359	Caudate	1	0.661892
ENSG00000254531.1	4	101347779	101347780	0.2973	rs2903269	-2.84	rs2583398	0.151003	-6.48	-1.7259	357	2	lasso	0.2	4.8e-09	1.6765	0.0936	Putamen	1	0.661892
ENSG00000176920.11	19	48695970	48695971	0.266	rs2303147	-3.22	rs411482	0.09436	5.03	1.492	450	450	susie	0.14	9.7e-07	1.6764	0.093667	Hippocampus	1	0.662067
ENSG00000225190.10	17	45490748	45490749	0.2931	rs11657325	-2.43	rs11012	0.167066	5.15	-1.6857	157	3	lasso	0.17	5.5e-08	-1.67631	0.09368	Putamen	1	0.662067
ENSG00000160325.14	9	133459964	133459965	0.1973	rs7025782	-3.1	rs28552957	0.053974	4.98	1.65409	587	587	susie	0.066	0.00041	1.6762	0.0937	Caudate	1	0.662067
ENSG00000186862.17	10	101031156	101031157	0.5463	rs3923992	-2.84	rs7075685	0.11939	5.44	0.87724	406	406	susie	0.39	6.8e-22	1.6761	0.09371	Cerebellum	1	0.662067
ENSG00000230772.1	20	25734263	25734264	0.0881	rs3787081	-2.91	rs2281559	0.0867	3.99	-1.67572	219	1	top1	0.087	5.2e-05	-1.67572	0.0938	Caudate	1	0.662401
ENSG00000137073.21	9	34048948	34048949	0.1913	rs864427	-3.36	rs10972129	-0.005251	3.56	-1.7206	314	49	enet	0.084	4.3e-05	-1.67594	0.0938	Cortex	1	0.662401
ENSG00000228638.1	3	48291374	48291375	0.1988	rs740787	3.21	rs3197223	0.136	-5.3	-1.7026	253	253	susie	0.16	7.9e-08	1.67544	0.093849	Cerebellar.Hemisphere	1	0.662597
ENSG00000272491.1	1	48229560	48229561	0.2452	rs12096159	2.44	rs3767621	0.174611	-6.26	1.04881	483	22	enet	0.26	5.6e-12	-1.67476	0.09398	Frontal.Cortex	1	0.66306
ENSG00000137463.4	4	139280337	139280338	0.3332	rs2646077	3.01	rs17050733	0.194	6.36	1.47795	404	7	lasso	0.23	1.4e-12	1.6747	0.093987	Cerebellum	1	0.66306
ENSG00000154898.15	17	20321163	20321164	0.1839	rs2993352	2.3	rs16941857	0.11747	4.28	-1.67442	175	1	top1	0.12	2.8e-05	-1.67442	0.094	ACC	1	0.66306
ENSG00000189423.11	17	20415546	20415547	0.3767	rs2993352	2.3	rs16941857	0.273327	5.84	-1.6744	167	1	top1	0.27	1.2e-09	-1.6744	0.094	Spine	1	0.66306
ENSG00000189423.11	17	20415546	20415547	0.2202	rs2993352	2.3	rs16941857	0.0341	4.16	-1.6744	170	1	top1	0.034	0.013	-1.6744	0.09405	Hippocampus	1	0.663139
ENSG00000254547.1	11	55874536	55874537	0.261	rs2128133	-2.38	rs1023921	0.13965	4.54	1.6744	403	1	top1	0.14	2.3e-05	1.6744	0.094054	Spine	1	0.663139
ENSG00000184708.17	22	31496107	31496108	0.1796	rs2103853	3.69	rs5994434	0.00785	3.37	0.6902	356	7	lasso	0.038	0.0082	1.67396	0.09414	Cerebellar.Hemisphere	1	0.663444
ENSG00000137135.17	9	35675759	35675760	0.1613	rs7847621	5.36	rs10972552	0.073737	6.59	1.67382	407	1	top1	0.074	4.1e-11	1.67382	0.094165	Blood	1	0.663444
ENSG00000188086.13	3	46744754	46744755	0.4121	rs2068099	1.91	rs6810260	0.328182	6.28	1.725	335	7	lasso	0.35	2.9e-12	1.6736	0.0942	Spine	1	0.663444
ENSG00000257497.2	12	75489819	75489820	0.4019	rs10506663	-3.8	rs3741496	0.302142	-7.29	1.76965	505	505	susie	0.31	1.3e-14	-1.6734	0.09425	Cerebellar.Hemisphere	1	0.663444
ENSG00000122548.5	7	26537019	26537020	0.5155	rs10262797	-3.16	rs1013688	0.173231	-6.03	1.1076	456	5	lasso	0.18	1.6e-09	-1.6734	0.09425	Nucleus.Accumbens	1	0.663444
ENSG00000240356.6	2	113627089	113627090	0.605	rs1060906	-4.39	rs4849261	0.348	7.49	1.6842	323	323	susie	0.37	1.2e-17	1.6728	0.09437	Frontal.Cortex	1	0.663444
ENSG00000256576.2	12	132189694	132189695	0.31	rs2398555	3.5	rs10902506	0.24046	-5.54	1.6727	326	1	lasso	0.24	6.8e-09	-1.6727	0.09438	Amygdala	1	0.663444
ENSG00000120327.6	5	141222931	141222932	0.3104	rs3776096	-3.077	rs4912742	0.09362	-4.97	-1.67273	460	1	top1	0.094	5.8e-05	1.67273	0.09438	Cerebellar.Hemisphere	1	0.663444
ENSG00000182240.15	21	41167800	41167801	0.345	rs4818162	3.18	rs9975388	0.080441	4.33	1.6724	628	1	top1	0.08	0.00019	1.6724	0.0944	Cerebellar.Hemisphere	1	0.663444
ENSG00000068097.14	17	60078930	60078931	0.1469	rs12451779	-2.45	rs1292042	0.010111	-3.35	-1.6238	221	221	susie	0.026	0.048	1.6729	0.0944	Spine	1	0.663444
ENSG00000230563.2	20	5471206	5471207	0.7605	rs3747910	2.75	rs3810569	0.26622	6.7	1.4907	573	25	lasso	0.32	3.3e-13	1.6725	0.09443	ACC	1	0.663444
ENSG00000231081.1	20	26010530	26010531	0.158	rs35364051	-2.83	rs4815493	0.04106	-3.45	-1.6724	108	1	top1	0.041	0.0063	1.67241	0.09444	Frontal.Cortex	1	0.663444
ENSG00000196700.8	20	63969864	63969865	0.244	rs734750	-2.61	rs6089953	-0.006417	2.95	1.04361	375	375	susie	0.011	0.1	1.67236	0.09445	Cerebellar.Hemisphere	1	0.663444
ENSG00000240356.6	2	113627089	113627090	0.5572	rs1060906	-4.39	rs4849261	0.27596	6.6	1.6842	324	324	susie	0.28	2.8e-12	1.6722	0.09448	Hippocampus	1	0.663444
ENSG00000172113.8	3	48301684	48301685	0.1252	rs740787	3.21	rs3197223	0.04586	-4	-1.7026	256	256	susie	0.052	0.0015	1.6722	0.09449	Caudate	1	0.663444
ENSG00000085733.15	11	70398488	70398489	0.2918	rs12284889	3.83	rs7944627	0.14837	6.13	-1.6912	424	6	lasso	0.17	3.7e-09	-1.67193	0.0945	Cerebellum	1	0.663444
ENSG00000174483.19	11	66510605	66510606	0.1656	rs664297	-8.81	rs11227527	0.110879	-5	1.6719	269	1	top1	0.11	2.4e-06	-1.6719	0.0945	Cortex	1	0.663444
ENSG00000172113.8	3	48301684	48301685	0.1854	rs740787	3.21	rs9819094	0.125762	-4.32	-1.5167	255	255	susie	0.13	3.8e-05	1.6722	0.0945	Spine	1	0.663444
ENSG00000165406.15	10	45594905	45594906	0.178	rs6593485	-3.11	rs2291427	0.120944	4.72	-1.6721	258	1	top1	0.12	6.3e-06	-1.67211	0.094503	Putamen	1	0.663444
ENSG00000181847.11	3	114276912	114276913	0.0725	rs2733393	4.21	rs7653787	0.016474	-4.2	0.768421	390	4	lasso	0.032	1.4e-05	-1.67194	0.09454	Blood	1	0.663525
ENSG00000213973.8	19	22784106	22784107	0.1603	rs16999493	2.19	rs9676289	0.010775	3.49	-1.10933	297	297	susie	0.046	0.0018	-1.67176	0.094572	Cerebellum	1	0.663525
ENSG00000260306.1	16	21795758	21795759	0.4638	rs11640226	2.74	rs12920623	0.198072	-5.29	-1.4878	136	31	enet	0.3	2.7e-12	1.67145	0.0946	ACC	1	0.663525
ENSG00000121552.3	3	122325243	122325244	0.0965	rs4678192	-3.1	rs5008830	0.057258	-5.78	-2.24675	472	472	susie	0.063	1.2e-09	1.67161	0.0946	Blood	1	0.663525
ENSG00000113312.10	5	160009112	160009113	0.2045	rs13165930	-2.534	rs6874816	0.115	-4.9	1.67118	444	1	top1	0.11	1.2e-06	-1.67118	0.09469	Cerebellum	1	0.663626
ENSG00000137135.17	9	35675759	35675760	0.3312	rs7847621	5.33	rs10972552	0.227758	5.8	1.671	405	1	top1	0.23	2.9e-09	1.671	0.0947	ACC	1	0.663626
ENSG00000137135.17	9	35675759	35675760	0.2114	rs7847621	5.33	rs10972552	0.177857	5.45	1.671	405	1	top1	0.18	2.3e-08	1.671	0.0947	Cerebellar.Hemisphere	1	0.663626
ENSG00000122696.13	9	37904352	37904353	0.722	rs10814639	-3.8	rs7873455	0.287268	6.03	-0.2987	526	51	enet	0.37	9.9e-12	-1.6709	0.0947	Substantia.Nigra	1	0.663626
ENSG00000266718.1	17	32495535	32495536	0.1666	rs4999077	2.62	rs4287613	0.16035	5.37	-1.67081	291	1	top1	0.16	8.9e-07	-1.67081	0.0948	ACC	1	0.664119
ENSG00000249937.5	5	17684583	17684584	0.3794	rs2457762	3.61	rs10079374	0.152836	-6.46	-0.63119	350	22	enet	0.39	3.6e-21	1.67038	0.09484	Cortex	1	0.664119
ENSG00000105193.8	19	39435947	39435948	0.1027	rs4802033	-3.21	rs484379	0.10558	7.75	-1.67027	441	1	top1	0.11	2.1e-15	-1.67027	0.094866	Blood	1	0.664119
ENSG00000163016.9	2	73644918	73644919	0.1451	rs6738709	-2.84	rs6546856	0.149064	5.31	1.67772	345	345	susie	0.16	1.9e-07	1.6703	0.09487	Hypothalamus	1	0.664119
ENSG00000176909.11	19	48719720	48719721	0.3053	rs2303147	-3.22	rs838147	0.105	5.36	1.9596	440	15	enet	0.17	5.7e-08	1.67012	0.0949	Hypothalamus	1	0.664119
ENSG00000132749.10	11	68751563	68751564	0.1438	rs11228518	2.26	rs2278907	0.10875	-4.8	1.5814	418	418	susie	0.12	7.5e-07	-1.6703	0.0949	Nucleus.Accumbens	1	0.664119
ENSG00000109113.18	17	28718428	28718429	0.0422	rs12936086	-2.7	rs12948278	0.017219	-4.22	-0.3711	315	315	susie	0.025	0.00011	1.67	0.09492	Blood	1	0.664119
ENSG00000239389.7	5	140882642	140882643	0.2266	rs3776096	-3.08	rs251379	0.100006	4.37	-1.6306	382	382	susie	0.1	3.9e-05	-1.6697	0.095	Hippocampus	1	0.664529
ENSG00000225914.1	6	32255710	32255711	0.1101	rs17843604	3.36	rs605203	0.04232	3.93	-0.6139	152	13	enet	0.044	0.0033	-1.6693	0.0951	Caudate	1	0.66455
ENSG00000116786.11	1	15684331	15684332	0.4872	rs17368999	-3.79	rs7516540	0.312078	7.58	-1.55072	483	11	lasso	0.33	3.5e-15	-1.66911	0.0951	Cerebellar.Hemisphere	1	0.66455
ENSG00000176998.4	6	29792435	29792436	0.6676	rs3129063	-2.68	rs1362126	0.12375	6.39	-0.441	41	15	enet	0.37	1.1e-17	1.66933	0.0951	Cerebellar.Hemisphere	1	0.66455
ENSG00000231441.1	6	56844001	56844002	0.317	rs7767082	2.52	rs6904535	-6.88e-05	4.27	-1.4306	336	30	enet	0.046	0.018	-1.6689	0.09513	Substantia.Nigra	1	0.66455
ENSG00000187815.9	1	40477214	40477215	0.3573	rs17412556	3.45	rs6659361	0.174211	-5.26	1.6688	429	1	top1	0.17	4.8e-08	-1.6688	0.09516	Putamen	1	0.66455
ENSG00000204338.8	6	32005688	32005689	0.319	rs3131382	3.4	rs3101018	0.12051	-5	-2.0536	192	192	susie	0.15	8.8e-06	1.669	0.095178	Spine	1	0.66455
ENSG00000132840.9	5	79069716	79069717	0.1383	rs479405	3.06	rs617219	0.006222	3.67	-2.069	410	410	susie	0.018	0.077	-1.6686	0.0952	Amygdala	1	0.66455
ENSG00000085741.12	11	76210735	76210736	0.1867	rs7120205	-3	rs2447949	0.048763	5.43	1.4519	442	21	enet	0.069	1.7e-10	1.6685	0.0952	Blood	1	0.66455
ENSG00000122707.11	9	36036432	36036433	0.1883	rs7847621	5.37	rs7865090	-0.00381	3.78	-2.01389	418	43	enet	0.044	0.0027	-1.6687	0.0952	Nucleus.Accumbens	1	0.66455
ENSG00000237276.8	1	16228026	16228027	0.1764	rs10927848	3.51	rs12119764	0.036047	4.35	-1.4068	323	29	enet	0.072	0.00011	-1.6685	0.095217	Cerebellum	1	0.66455
ENSG00000277383.1	19	47608453	47608454	0.0609	rs4801737	4.17	rs2974225	0.025614	3.98	-1.05094	423	5	lasso	0.026	7.3e-05	-1.66821	0.095273	Blood	1	0.664792
ENSG00000116990.10	1	39902255	39902256	0.0636	rs6664570	-3.086	rs3131689	0.0116	-4.43	-1.2375	394	16	enet	0.03	2.2e-05	1.66809	0.0953	Blood	1	0.664831
ENSG00000073969.18	17	46590668	46590669	0.2802	rs199496	-3.24	rs17698176	0.16656	5.96	1.3889	147	147	susie	0.19	4.3e-10	1.66791	0.09533	Cerebellum	1	0.664891
ENSG00000136235.15	7	23235966	23235967	0.4014	rs7808836	3.15	rs1881203	0.205235	-5.93	1.2096	413	413	susie	0.25	4.4e-09	-1.6678	0.09536	Amygdala	1	0.664923
ENSG00000029725.16	17	5282264	5282265	0.1864	rs1046368	-2.96	rs8703	-0.001313	-3.98	1.58472	462	462	susie	0.019	0.035	-1.66744	0.0954	Nucleus.Accumbens	1	0.664923
ENSG00000197780.9	1	109076001	109076002	0.0755	rs2358956	2.92	rs28634276	0.0416	5.65	1.66696	407	1	top1	0.042	7.1e-07	1.66696	0.0955	Blood	1	0.664923
ENSG00000171806.11	1	169794965	169794966	0.3062	rs4656745	2.47	rs17601631	0.301	-7.14	-1.72826	544	544	susie	0.31	3e-14	1.667	0.09552	Hypothalamus	1	0.664923
ENSG00000134882.15	13	99200773	99200774	0.0775	rs2182885	2.35	rs7322572	0.067495	6.54	1.8878	516	11	enet	0.068	2.5e-10	1.6669	0.09554	Blood	1	0.664923
ENSG00000171806.11	1	169794965	169794966	0.2907	rs2750016	2.47	rs17601631	0.261323	-7.17	-1.7283	555	555	susie	0.27	4.6e-14	1.66674	0.095566	Nucleus.Accumbens	1	0.664923
ENSG00000197860.9	5	65723034	65723035	0.1355	rs6896574	2.41	rs1549192	0.026211	-4.05	-1.6667	374	1	top1	0.026	0.019	1.66667	0.09558	Caudate	1	0.664923
ENSG00000228638.1	3	48291374	48291375	0.0995	rs740787	3.21	rs936426	0.102782	-8.19	-1.60579	252	252	susie	0.11	6e-16	1.66662	0.09559	Blood	1	0.664923
ENSG00000155542.11	5	56909259	56909260	0.6178	rs10940519	3.49	rs9283717	0.349656	-6.9	1.6666	494	1	top1	0.35	8.7e-13	-1.6666	0.0956	Amygdala	1	0.664923
ENSG00000283312.1	2	231495298	231495299	0.6448	rs4973475	-4.49	rs11685196	0.251962	-7.5	-0.7857	371	27	enet	0.57	2.1e-30	1.6665	0.09561	Cerebellar.Hemisphere	1	0.664923
ENSG00000101004.14	20	25585516	25585517	0.154	rs6050427	3.07	rs6050632	0.09677	4.18	-1.7372	270	270	susie	0.11	0.00037	-1.6665	0.09561	Substantia.Nigra	1	0.664923
ENSG00000162461.7	1	15736404	15736405	0.4142	rs17368999	-3.64	rs3817269	0.246462	-7.22	1.7157	444	444	susie	0.27	7.4e-14	-1.66637	0.09564	Nucleus.Accumbens	1	0.664923
ENSG00000075826.16	10	100519863	100519864	0.2717	rs735877	2.34	rs11190604	0.224472	-5.97	1.7353	427	8	lasso	0.24	6.6e-11	-1.6663	0.09565	Hypothalamus	1	0.664923
ENSG00000229727.6	2	7421260	7421261	0.3244	rs7596755	-3.42	rs11694815	0.009912	-3.92	-0.01885	538	64	enet	0.056	0.0017	1.6662	0.09567	Hypothalamus	1	0.664923
ENSG00000144035.3	2	73642392	73642393	0.2487	rs6738709	-2.84	rs6546847	0.29079	7.63	1.66902	352	2	lasso	0.29	7e-16	1.6661	0.095694	Cerebellum	1	0.664923
ENSG00000141452.9	18	23503469	23503470	0.201	rs1652007	2.97	rs1788783	0.06873	4.23	1.666	343	1	top1	0.069	0.00062	1.666	0.0957	Putamen	1	0.664923
ENSG00000125485.17	9	132670033	132670034	0.1937	rs7025782	-3.1	rs11243850	0.154435	9.47	1.60938	534	4	lasso	0.16	1.3e-22	1.66602	0.095709	Blood	1	0.664923
ENSG00000284052.1	2	190649829	190649830	0.2161	rs10179858	-3.4	rs2192008	0.01724	3.72	0.90855	372	24	enet	0.13	1.5e-05	-1.66595	0.09572	ACC	1	0.664923
ENSG00000187987.9	6	28443501	28443502	0.473	rs4713139	-4.13	rs916403	0.322	8.41	-1.6497	333	333	susie	0.34	5.2e-19	-1.6648	0.095957	Cerebellum	1	0.666213
ENSG00000171368.11	5	693394	693395	0.456	rs1697956	-3.269	rs4957080	0.246	6.98	1.66476	327	1	top1	0.25	2.6e-13	1.66476	0.09596	Cerebellum	1	0.666213
ENSG00000164045.11	3	48188401	48188402	0.1309	rs740787	3.21	rs9819094	0.08286	4.56	-1.51667	226	226	susie	0.09	2.1e-05	-1.6647	0.09597	Cortex	1	0.666213
ENSG00000247572.7	5	81301559	81301560	0.8375	rs6890619	3.11	rs6893467	0.197306	6.28	2	462	462	susie	0.42	1e-15	1.6644	0.096	Amygdala	1	0.666215
ENSG00000152217.16	18	44680172	44680173	0.157	rs9945789	-2.84	rs654269	0.000921	-3.77	1.0841	413	9	enet	0.013	0.068	-1.66427	0.0961	Cortex	1	0.666215
ENSG00000246763.6	5	98773468	98773469	0.1646	rs12655235	-2.14	rs12653401	0.02376	-3.45	-0.64233	343	19	enet	0.067	0.00065	1.66421	0.0961	Hypothalamus	1	0.666215
ENSG00000255135.3	11	76444655	76444656	0.3177	rs7120205	-3	rs4320976	-0.00217	-3.79	-1.1152	463	463	susie	0.006	0.17	1.664	0.0961	Putamen	1	0.666215
ENSG00000248150.1	5	16440080	16440081	0.3823	rs31511	4.12	rs258881	0.207145	6.31	1.20296	498	498	susie	0.26	8.6e-14	1.66386	0.09614	Cortex	1	0.666215
ENSG00000204308.7	6	32178353	32178354	0.3996	rs3131382	3.42	rs497309	0.11121	-4.51	-2.282	169	28	enet	0.24	5.6e-11	1.66349	0.0962	Cerebellar.Hemisphere	1	0.666215
ENSG00000100099.20	22	26483835	26483836	0.377	rs16983313	3.26	rs739291	0.08373	-5.05	1.12957	777	777	susie	0.12	3.7e-06	-1.6636	0.0962	Frontal.Cortex	1	0.666215
ENSG00000122432.17	1	84506655	84506656	0.1811	rs500565	-3.11	rs2271620	0.072102	-5.38	1.9187	529	529	susie	0.08	6.5e-05	-1.66319	0.096275	Nucleus.Accumbens	1	0.666215
ENSG00000126456.15	19	49665140	49665141	0.3802	rs892149	-4.44	rs4426453	0.0558	4.09	-1.1775	324	6	lasso	0.072	0.00042	-1.66308	0.0963	Frontal.Cortex	1	0.666215
ENSG00000251474.6	3	129399654	129399655	0.3122	rs1872111	-2.18	rs16859047	0.078523	4.57	-1.6201	275	275	susie	0.097	4.2e-05	-1.6633	0.0963	Frontal.Cortex	1	0.666215
ENSG00000146556.14	2	113588549	113588550	0.4989	rs1060906	-4.35	rs4849261	0.359317	-7.78	1.68421	347	347	susie	0.37	2.5e-17	-1.6628	0.09636	Hypothalamus	1	0.666215
ENSG00000204961.6	5	140847462	140847463	0.3216	rs3776096	-3.077	rs251378	0.17074	5.35	-1.63959	375	375	susie	0.17	3.9e-08	-1.66266	0.096381	Frontal.Cortex	1	0.666215
ENSG00000160323.18	9	133414357	133414358	0.2511	rs7025782	-3.1	rs1055432	0.04139	4.5	1.6624	575	1	top1	0.041	0.0062	1.6624	0.0964	Hypothalamus	1	0.666215
ENSG00000119718.10	14	75002910	75002911	0.3015	rs8013942	-2.08	rs11627442	0.111	-4.68	1.6624	413	1	top1	0.11	2.7e-06	-1.66237	0.0964	Nucleus.Accumbens	1	0.666215
ENSG00000254547.1	11	55874536	55874537	0.1831	rs2128133	-2.38	rs297055	0.08426	4.32	1.6773	404	15	enet	0.095	6.5e-05	1.6625	0.0964	Putamen	1	0.666215
ENSG00000119718.10	14	75002910	75002911	0.1822	rs8013942	-2.08	rs11627442	0.212913	-6.45	1.66237	414	1	top1	0.21	1.1e-10	-1.6624	0.09644	Caudate	1	0.666215
ENSG00000164291.16	5	95555073	95555074	0.1566	rs10059732	3.127	rs17084867	0.080666	4.33	-1.66234	413	1	top1	0.081	6.3e-05	-1.66234	0.096445	Nucleus.Accumbens	1	0.666215
ENSG00000198677.10	5	95555006	95555007	0.3277	rs10059732	3.13	rs17084867	0.26101	6.45	-1.6623	414	1	top1	0.26	9.1e-12	-1.66234	0.09645	Putamen	1	0.666215
ENSG00000197417.7	17	3636321	3636322	0.7134	rs218718	-2.82	rs17707155	0.194586	5.64	2.65509	522	522	susie	0.3	8.6e-14	1.6622	0.09647	Cerebellar.Hemisphere	1	0.666215
ENSG00000100890.15	14	35121845	35121846	0.377	rs35273436	-3.05	rs10144857	0.20694	-4.86	1.6622	366	1	top1	0.21	1.2e-06	-1.6622	0.0965	Substantia.Nigra	1	0.666215
ENSG00000120337.8	1	173050962	173050963	0.2155	rs1234310	2.65	rs7514229	0.096539	5.02	1.8512	350	350	susie	0.12	9.5e-07	1.66157	0.096599	Cerebellum	1	0.666215
ENSG00000151136.14	12	107318412	107318413	0.0921	rs11113426	-3.56	rs1991310	0.0572	-5.84	-1.81734	443	443	susie	0.059	3.6e-09	1.6617	0.0966	Blood	1	0.666215
ENSG00000261098.1	11	107316270	107316271	0.1886	rs1528496	2.96	rs7111266	0.07799	5.2	-1.6167	472	2	lasso	0.1	3.8e-06	-1.66138	0.0966	Cerebellum	1	0.666215
ENSG00000237840.6	10	45727198	45727199	0.2523	rs11239574	3.8	rs11239587	0.017963	3.9	-2.45008	220	51	enet	0.081	0.00018	-1.66145	0.0966	Cerebellar.Hemisphere	1	0.666215
ENSG00000160200.17	21	43076942	43076943	0.458	rs2838281	-2.99	rs234728	0.40724	-8.61	-1.7857	372	4	lasso	0.42	2.6e-23	1.6618	0.0966	Nucleus.Accumbens	1	0.666215
ENSG00000216915.2	6	27738493	27738494	0.0961	rs4713139	-4.13	rs6921256	0.0453	-4.41	-1.6615	486	1	top1	0.045	0.0019	1.6615	0.096619	Cerebellum	1	0.666215
ENSG00000004777.18	19	35774531	35774532	0.1688	rs7257383	3.24	rs231214	0.099033	-7.99	1.22133	427	427	susie	0.12	5.7e-18	-1.66121	0.096671	Blood	1	0.666215
ENSG00000137478.14	11	73142260	73142261	0.1865	rs3903492	-3.06	rs10793048	0.04237	3.94	-0.2326	302	45	enet	0.073	0.0001	-1.66111	0.0967	Cerebellum	1	0.666215
ENSG00000164338.9	5	73565686	73565687	0.3283	rs930664	-3.12	rs347234	0.16454	-5.6	1.66129	535	1	top1	0.16	8.9e-08	-1.66129	0.0967	Hypothalamus	1	0.666215
ENSG00000251474.6	3	129399654	129399655	0.0402	rs1872111	-2.18	rs16859047	0.035805	5.14	-1.661	277	1	top1	0.036	4e-06	-1.661	0.09671	Blood	1	0.666215
ENSG00000214013.9	15	42273232	42273233	0.1421	rs3115877	2.55	rs1659215	0.02277	-3.56	-0.15883	416	25	enet	0.058	0.00089	1.66075	0.09676	Caudate	1	0.666215
ENSG00000166135.13	10	100529071	100529072	0.22	rs735877	2.34	rs2273695	0.260735	-12.25	1.73134	431	10	lasso	0.26	1.2e-38	-1.66071	0.09677	Blood	1	0.666215
ENSG00000080644.15	15	78621294	78621295	0.2773	rs8192475	3.34	rs10519203	0.04611	-4.27	-2.7506	423	34	enet	0.068	0.00017	1.6607	0.096783	Cerebellum	1	0.666215
ENSG00000159202.17	17	48908368	48908369	0.2193	rs7207826	3.3	rs1962412	0.139092	-4.93	1.8894	394	394	susie	0.17	2.3e-06	-1.6607	0.0968	Spine	1	0.666215
ENSG00000171806.11	1	169794965	169794966	0.1349	rs4656745	2.47	rs12131192	0.106345	-5.14	-1.47826	552	552	susie	0.12	1.5e-06	1.66026	0.09686	Caudate	1	0.666215
ENSG00000101216.10	20	63627040	63627041	0.362	rs1884330	3.14	rs311497	0.18741	6.4	1.62884	427	427	susie	0.29	1.5e-13	1.66022	0.09687	Cerebellar.Hemisphere	1	0.666215
ENSG00000120088.14	17	45784279	45784280	0.0799	rs11012	-1.69	rs173365	0.02745	3.57	-1.4511	34	34	susie	0.042	0.0056	-1.66016	0.09688	Frontal.Cortex	1	0.666215
ENSG00000116786.11	1	15684331	15684332	0.489	rs17368999	-3.77	rs12730950	-0.008522	3.31	1.39727	482	66	enet	0.038	0.02	-1.66017	0.09688	Spine	1	0.666215
ENSG00000111707.11	12	118376379	118376380	0.1524	rs7316408	3.75	rs7136216	0.08466	4.22	1.602	444	444	susie	0.087	0.00012	1.66	0.0969	Putamen	1	0.666215
ENSG00000257497.2	12	75489819	75489820	0.327	rs10506663	-3.8	rs7974011	0.04947	-4.35	1.1405	505	505	susie	0.12	0.00023	-1.66	0.0969	Substantia.Nigra	1	0.666215
ENSG00000196843.15	2	96536748	96536749	0.0647	rs893173	-2.88	rs2118836	0.016898	-4.94	1.29508	213	36	enet	0.033	9.3e-06	-1.65996	0.096922	Blood	1	0.666215
ENSG00000213420.7	7	100177368	100177369	0.0521	rs34312198	3.11	rs941290	0.002426	-4.02	0.678835	273	273	susie	0.0033	0.091	-1.65991	0.09693	Blood	1	0.666215
ENSG00000248150.1	5	16440080	16440081	0.7251	rs31511	4.116	rs26021	0.20221	7.18	0.99665	498	498	susie	0.43	7.3e-21	1.65987	0.09694	Cerebellar.Hemisphere	1	0.666215
ENSG00000154079.5	6	70566916	70566917	0.1924	rs652462	2.73	rs11965656	0.10667	-5.36	1.92	502	14	enet	0.12	7.3e-07	-1.6599	0.096942	Cortex	1	0.666215
ENSG00000233184.6	1	101063610	101063611	0.2102	rs870747	2.97	rs6688545	0.178303	5.71	-1.27144	489	489	susie	0.18	1.4e-08	-1.65971	0.09697	Frontal.Cortex	1	0.666215
ENSG00000103544.14	16	19555239	19555240	0.367	rs4782216	-3.66	rs2304619	0.130036	-5.44	-1.5079	461	7	lasso	0.23	2.2e-09	1.65979	0.097	ACC	1	0.666215
ENSG00000139651.10	12	53180699	53180700	0.1187	rs1485394	-2.57	rs12581102	0.0594	6.43	-1.73864	476	12	enet	0.072	6.1e-11	-1.65942	0.097	Blood	1	0.666215
ENSG00000160325.14	9	133459964	133459965	0.2555	rs7025782	-3.1	rs28552957	0.10028	4.41	1.65933	593	1	top1	0.1	8.3e-06	1.6593	0.097	Nucleus.Accumbens	1	0.666215
ENSG00000163016.9	2	73644918	73644919	0.3989	rs6738709	-2.84	rs6745480	0.345787	7.85	1.6341	345	345	susie	0.36	5.1e-17	1.65942	0.09703	Cerebellar.Hemisphere	1	0.666274
ENSG00000111052.7	12	80889368	80889369	0.2903	rs1435968	3.21	rs3782169	0.039066	-4.51	1.51194	415	415	susie	0.064	0.00082	-1.65906	0.0971	Cerebellar.Hemisphere	1	0.666365
ENSG00000258695.2	14	73530151	73530152	0.3198	rs2336547	2.69	rs2041073	0.120162	-5.43	1.501	348	36	enet	0.14	1.2e-07	-1.6591	0.0971	Cortex	1	0.666365
ENSG00000240356.6	2	113627089	113627090	0.4734	rs1060906	-4.39	rs4849261	0.500159	16.74	1.68421	333	333	susie	0.5	1.7e-86	1.65903	0.097109	Blood	1	0.666365
ENSG00000204138.12	1	28369581	28369582	0.359	rs28988897	-3.5	rs11247771	0.0398	-4.69	1.6621	279	53	enet	0.17	7.6e-08	-1.65882	0.097153	Hippocampus	1	0.666365
ENSG00000075826.16	10	100519863	100519864	0.2272	rs735877	2.34	rs4919471	0.164509	-5.21	1.6587	428	1	top1	0.16	1.6e-07	-1.6587	0.09717	Hippocampus	1	0.666365
ENSG00000143494.15	1	212950519	212950520	0.1831	rs1187802	-3.32	rs1391549	0.072974	4.99	0.9446	423	28	enet	0.12	9e-07	1.65872	0.097172	Nucleus.Accumbens	1	0.666365
ENSG00000240356.6	2	113627089	113627090	0.553	rs1060906	-4.39	rs2900745	0.21648	-5.54	-1.68386	324	30	enet	0.26	2.7e-08	1.65845	0.0972	Substantia.Nigra	1	0.6664
ENSG00000127863.15	13	23570369	23570370	0.1817	rs17078180	-2.79	rs9553031	0.083945	4.65	0.646	718	24	enet	0.12	7.8e-07	1.6585	0.09722	Cerebellum	1	0.6664
ENSG00000163913.11	3	129440179	129440180	0.3527	rs1872111	-2.18	rs2625955	0.233094	-6.59	-1.5938	271	271	susie	0.25	2.3e-11	1.6582	0.0973	Frontal.Cortex	1	0.666668
ENSG00000171806.11	1	169794965	169794966	0.323	rs4656745	2.47	rs12135361	0.25517	-5.62	-1.75532	559	559	susie	0.29	5e-09	1.6581	0.097302	Substantia.Nigra	1	0.666668
ENSG00000140521.12	15	89334860	89334861	0.2276	rs208824	-2.43	rs2351003	0.10905	5.62	-2.2105	458	458	susie	0.14	1.2e-07	-1.6577	0.097387	Cerebellum	1	0.667103
ENSG00000105808.17	7	102616756	102616757	0.3625	rs4729791	2.87	rs4989124	0.05092	-3.79	0.30288	211	20	enet	0.12	1e-05	1.65743	0.09743	Putamen	1	0.66725
ENSG00000203644.3	3	129847956	129847957	0.0608	rs4075143	2.59	rs2953753	-0.001621	3.3	1.10725	273	273	susie	0.011	0.0083	1.65718	0.09748	Blood	1	0.667288
ENSG00000144401.14	2	207625927	207625928	0.1363	rs6758890	-4.5	rs2551641	0.06702	-4.2	1.6571	405	1	top1	0.067	0.00024	-1.65714	0.09749	Cortex	1	0.667288
ENSG00000272375.1	8	30197403	30197404	0.2072	rs7014904	3.14	rs2175408	0.066731	-4.25	-1.81561	348	13	enet	0.092	6.8e-05	1.657	0.0975	Frontal.Cortex	1	0.667288
ENSG00000231964.1	10	45453120	45453121	0.0424	rs6593485	-2.83	rs2288619	0.015291	4.05	1.5625	290	2	lasso	0.016	0.0018	1.65674	0.09757	Blood	1	0.667576
ENSG00000215421.9	18	74597869	74597870	0.306	rs9948558	-3.17	rs6566054	0.02626	3.5	-1.6568	542	1	top1	0.026	0.024	-1.6568	0.0976	Frontal.Cortex	1	0.667576
ENSG00000163016.9	2	73644918	73644919	0.2356	rs6738709	-2.84	rs7598396	0.14702	6.25	1.6364	354	354	susie	0.19	2.4e-10	1.65649	0.09762	Cortex	1	0.667576
ENSG00000230725.5	20	25149257	25149258	0.203	rs6050427	3.11	rs6050425	0.043842	-4.64	-1.43111	449	6	lasso	0.089	0.00011	1.6564	0.09764	Putamen	1	0.667576
ENSG00000271964.1	3	16314438	16314439	0.2125	rs7631638	-3	rs690241	0.128236	4.57	1.6563	551	1	top1	0.13	1.2e-05	1.6563	0.0977	ACC	1	0.667576
ENSG00000175395.15	10	37976632	37976633	0.1502	rs12412221	-2.82	rs289637	0.031242	3.76	-2.13559	262	19	lasso	0.06	0.0012	-1.65624	0.0977	Cerebellar.Hemisphere	1	0.667576
ENSG00000234936.1	2	43229572	43229573	0.1118	rs9749684	-2.95	rs13407351	0.022985	5	1.57471	496	45	enet	0.035	5.5e-06	1.656	0.097722	Blood	1	0.667576
ENSG00000267858.5	19	58559128	58559129	0.1093	rs1867726	-3.15	rs882610	0.098863	4.65	-1.65574	242	1	top1	0.099	6.6e-06	-1.65574	0.097775	Cerebellum	1	0.667576
ENSG00000104112.8	15	51681352	51681353	0.1441	rs17706513	2.36	rs16964483	0.03714	-3.85	1.65574	458	1	top1	0.037	0.0091	-1.65574	0.097775	Hypothalamus	1	0.667576
ENSG00000258695.2	14	73530151	73530152	0.279	rs3742821	-2.77	rs8018967	0.06708	-4.48	1.5388	354	27	enet	0.14	5.9e-06	-1.65564	0.0978	ACC	1	0.667576
ENSG00000149922.10	16	30091886	30091887	0.3963	rs4788415	-5.39	rs1129700	0.01659	-4.39	0.1429	223	223	susie	0.11	3e-06	-1.6555	0.0978	Cerebellum	1	0.667576
ENSG00000198862.13	21	28992955	28992956	0.1747	rs2832327	3.04	rs2832144	0.04261	-4.56	-1.6557	427	1	top1	0.043	0.0026	1.6557	0.0978	Cerebellum	1	0.667576
ENSG00000221995.5	17	29078856	29078857	0.07	rs8080841	-3.74	rs1388175	0.017477	4.38	2.0402	322	18	enet	0.021	0.00031	1.65521	0.09788	Blood	1	0.667972
ENSG00000197670.6	20	53552769	53552770	0.1335	rs6022767	3.52	rs2766672	0.118	8.38	1.65482	570	1	top1	0.12	3.6e-17	1.6548	0.098	Blood	1	0.667972
ENSG00000213995.11	13	110622215	110622216	0.2249	rs9559771	-2.63	rs2765341	0.11766	5.04	-2.2289	730	5	lasso	0.16	1.7e-08	-1.6547	0.098	Cortex	1	0.667972
ENSG00000090238.11	16	30096243	30096244	0.1449	rs4788415	-5.39	rs8060511	0.076511	4.03	1.6545	223	1	top1	0.077	0.00036	1.6545	0.098	Hippocampus	1	0.667972
ENSG00000090238.11	16	30096243	30096244	0.315	rs4788415	-5.38	rs8060511	0.28628	5.94	1.6545	222	1	top1	0.29	4.4e-10	1.6545	0.098	Spine	1	0.667972
ENSG00000250616.2	16	30096429	30096430	0.0968	rs4788415	-5.41	rs8060511	0.073657	6.8	1.6545	225	1	top1	0.074	4.2e-11	1.6545	0.098017	Blood	1	0.667972
ENSG00000010030.13	6	36387799	36387800	0.3042	rs7764323	2.7	rs7766404	0.11927	5.26	1.6545	486	1	top1	0.12	1e-06	1.6545	0.098017	Cortex	1	0.667972
ENSG00000164620.8	5	141636949	141636950	0.3235	rs3776096	-3.08	rs251018	0.00512	-3.56	-0.9719	525	525	susie	0.015	0.069	1.65447	0.09803	Putamen	1	0.667972
ENSG00000239389.7	5	140882642	140882643	0.2938	rs3776096	-3.08	rs155812	0.344881	8.04	-1.75819	384	384	susie	0.35	1.4e-18	-1.65415	0.0981	Cortex	1	0.668145
ENSG00000160325.14	9	133459964	133459965	0.353	rs7025782	-3.1	rs28552957	0.11197	4.06	1.6541	585	1	top1	0.11	0.00015	1.6541	0.0981	Spine	1	0.668145
ENSG00000172171.10	17	30906819	30906820	0.2473	rs12940303	-2.98	rs7342938	0.125568	-5.11	-1.34483	272	13	lasso	0.18	1.2e-08	1.654	0.09812	Cerebellar.Hemisphere	1	0.668145
ENSG00000278259.4	17	36543434	36543435	0.2774	rs11651881	-3.64	rs4796224	0.13894	4.64	0.74917	333	9	enet	0.14	3.5e-06	1.65365	0.0982	ACC	1	0.668242
ENSG00000144908.13	3	126197993	126197994	0.2082	rs2305228	3.58	rs4374483	0.147333	5.51	-1.86339	464	464	susie	0.15	2.2e-08	-1.65365	0.0982	Cerebellum	1	0.668242
ENSG00000229391.7	6	32560021	32560022	0.7222	rs17843604	3.36	rs28366298	0.319823	8.22	-0.5178	254	254	susie	0.53	1.4e-31	-1.6535	0.09823	Cortex	1	0.668242
ENSG00000105672.14	19	35641744	35641745	0.0621	rs11084835	-3.38	rs231214	0.017023	4.53	1.22661	457	8	enet	0.033	9.5e-06	1.65317	0.098296	Blood	1	0.668242
ENSG00000130529.15	19	49157740	49157741	0.3077	rs11880923	-3.49	rs3786557	0.050968	-4.39	1.6724	393	393	susie	0.076	0.00034	-1.6531	0.098316	Putamen	1	0.668242
ENSG00000255693.1	12	64883393	64883394	0.1843	rs2121004	2.65	rs7955439	0.116307	5.04	-1.862	322	7	enet	0.13	4.6e-07	-1.65297	0.09834	Nucleus.Accumbens	1	0.668242
ENSG00000235241.1	1	16889094	16889095	0.343	rs11203367	2.64	rs149565	0.153	5.35	-1.244	339	29	enet	0.2	7.3e-09	-1.65291	0.09835	Hippocampus	1	0.668242
ENSG00000239389.7	5	140882642	140882643	0.2359	rs3776096	-3.08	rs251378	0.240842	6	-1.6222	382	382	susie	0.26	2.1e-10	-1.65264	0.0984	ACC	1	0.668242
ENSG00000165731.18	10	43077026	43077027	0.1727	rs17431892	2.91	rs1864403	-0.00271	-3.32	-1.6875	378	378	susie	0.029	0.011	1.6526	0.0984	Cerebellum	1	0.668242
ENSG00000240207.6	3	158734560	158734561	0.7311	rs1047366	-2.67	rs12489730	0.438039	8.36	1.5312	398	398	susie	0.55	7.7e-29	1.6529	0.0984	Frontal.Cortex	1	0.668242
ENSG00000147533.16	8	41490395	41490396	0.4956	rs7000214	-2.88	rs1425781	0.298001	-6.98	1.59848	432	432	susie	0.32	4.8e-14	-1.65289	0.0984	Hippocampus	1	0.668242
ENSG00000214046.8	19	16660441	16660442	0.301	rs12460131	-2.64	rs12462428	-0.004705	-2.79	-0.58333	379	379	susie	0.011	0.15	1.6525	0.09842	Substantia.Nigra	1	0.668242
ENSG00000116266.10	1	108746687	108746688	0.1076	rs13303136	2.833	rs2804253	0.0146	3.95	-1.97368	336	336	susie	0.03	0.01	-1.65241	0.09845	Cortex	1	0.668242
ENSG00000160284.14	21	46184475	46184476	0.44	rs17182739	-2.94	rs2968	0.21161	-5.16	-1.6521	491	1	top1	0.21	8.5e-08	1.652	0.0985	Amygdala	1	0.668242
ENSG00000109917.10	11	116788049	116788050	0.2866	rs2851407	3.3	rs2849174	0.01029	4.41	-0.0734	551	21	enet	0.072	0.00021	-1.6522	0.0985	Caudate	1	0.668242
ENSG00000275409.1	12	118430146	118430147	0.2239	rs7316408	3.75	rs2893771	0.020341	-4.15	1.6523	447	1	top1	0.02	0.043	-1.6523	0.0985	Putamen	1	0.668242
ENSG00000160284.14	21	46184475	46184476	0.497	rs17182739	-2.94	rs2968	0.31813	-6.3	-1.6521	491	1	top1	0.32	3.2e-11	1.65211	0.0985	Spine	1	0.668242
ENSG00000175749.11	5	103032375	103032376	0.1857	rs10077788	-2.92	rs11242484	0.214177	6.64	1.5932	306	306	susie	0.24	6.3e-11	1.6519	0.09855	Putamen	1	0.668326
ENSG00000267065.2	17	76799043	76799044	0.3349	rs471943	3.22	rs1507072	0.151358	5.44	1.6518	512	1	top1	0.15	4e-07	1.65184	0.09857	Putamen	1	0.668326
ENSG00000204650.14	17	45620327	45620328	0.4325	rs11657325	-2.43	rs17689471	0.419828	8.21	-1.5909	89	14	lasso	0.45	1.8e-21	-1.65179	0.09858	Putamen	1	0.668326
ENSG00000253596.1	8	74350049	74350050	0.1653	rs16938881	2.76	rs6996971	0.11177	-5.22	1.9917	406	406	susie	0.12	1.3e-06	-1.651	0.0986	Cortex	1	0.668326
ENSG00000163016.9	2	73644918	73644919	0.1409	rs6738709	-2.84	rs6546836	0.114227	5.16	1.53846	354	354	susie	0.12	1.8e-06	1.65157	0.09862	Nucleus.Accumbens	1	0.668326
ENSG00000174080.10	11	66568840	66568841	0.2395	rs540943	8.22	rs3179961	0.241545	6.83	1.8125	256	256	susie	0.26	4.7e-13	1.651	0.0987	Caudate	1	0.668578
ENSG00000144283.21	2	158456963	158456964	0.3131	rs12465358	-3.48	rs2528626	0.095952	4.7	1.6511	486	1	top1	0.096	5.8e-05	1.6511	0.09872	Putamen	1	0.668578
ENSG00000124562.9	6	34757405	34757406	0.135	rs2483211	2.42	rs188190	0.11349	-4.49	2.30729	350	4	lasso	0.13	1.4e-05	-1.65106	0.09873	ACC	1	0.668578
ENSG00000239389.7	5	140882642	140882643	0.4597	rs3776096	-3.077	rs155821	0.409	8.91	-1.61712	382	382	susie	0.42	1.1e-23	-1.65095	0.09875	Cerebellum	1	0.668578
ENSG00000059573.8	10	95656705	95656706	0.3191	rs12240292	-2.86	rs7086071	0.1825	6.9	1.77778	497	13	enet	0.23	3.5e-12	1.6506	0.09881	Cerebellum	1	0.668578
ENSG00000171806.11	1	169794965	169794966	0.209	rs4656745	2.47	rs12135361	0.146774	-4.86	-1.75532	550	550	susie	0.15	6e-06	1.6505	0.09884	Amygdala	1	0.668578
ENSG00000226476.3	1	60640490	60640491	0.2777	rs10493285	3.48	rs1461351	0.15956	5.78	1.7804	428	5	lasso	0.17	3.1e-09	1.65049	0.098842	Cerebellum	1	0.668578
ENSG00000144231.10	2	127858156	127858157	0.2211	rs10165440	2.84	rs3755305	0.19863	-5.49	1.65044	365	1	top1	0.2	3.6e-08	-1.65044	0.09885	ACC	1	0.668578
ENSG00000130363.11	6	159000186	159000187	0.2823	rs7773991	3.22	rs10455840	0.13651	-9.43	-1.1808	543	543	susie	0.17	6.2e-25	1.65039	0.098863	Blood	1	0.668578
ENSG00000196421.8	20	64036174	64036175	0.2786	rs6122477	-2.75	rs6011286	0.00576	2.76	1.6503	339	1	top1	0.0058	0.17	1.6503	0.09888	Frontal.Cortex	1	0.668578
ENSG00000114405.10	3	62318972	62318973	0.1916	rs719589	-2.95	rs4688290	0.071184	-7.98	-1.94721	648	20	enet	0.11	3.5e-16	1.65015	0.09891	Blood	1	0.668578
ENSG00000134077.15	3	9363303	9363304	0.4036	rs17050220	2.82	rs2596915	0.069033	-4.61	-0.31601	549	41	enet	0.14	1.7e-06	1.6501	0.09892	Hippocampus	1	0.668578
ENSG00000185250.15	6	109440761	109440762	0.2627	rs9320287	3.12	rs10080925	0.077532	-4.84	-1.64987	386	1	top1	0.078	6.5e-05	1.64987	0.09897	Cerebellum	1	0.668578
ENSG00000091844.7	6	153131248	153131249	0.0519	rs4391271	-3.51	rs687694	0.031055	-5.02	1.7354	529	529	susie	0.032	1.5e-05	-1.64984	0.098975	Blood	1	0.668578
ENSG00000240520.6	1	84397830	84397831	0.2491	rs500565	-3.11	rs507863	0.008863	3.7	1.64792	500	500	susie	0.03	0.017	1.64982	0.09898	Frontal.Cortex	1	0.668578
ENSG00000187987.9	6	28443501	28443502	0.3397	rs4713139	-4.13	rs916403	0.12851	5.13	-1.6497	333	1	top1	0.13	3.2e-06	-1.64967	0.099011	Putamen	1	0.668642
ENSG00000227372.11	1	3747335	3747336	0.2606	rs1181877	-3.35	rs2298222	-0.005967	3.32	-0.86885	540	540	susie	0.015	0.065	-1.64936	0.09907	Cerebellar.Hemisphere	1	0.668762
ENSG00000100401.19	22	41286250	41286251	0.0448	rs743832	3.31	rs139507	0.027687	4.32	1.64912	263	1	top1	0.028	4.6e-05	1.64912	0.0991	Blood	1	0.668762
ENSG00000248734.2	5	96784776	96784777	0.2632	rs6882366	-4.46	rs149173	0.216	-11.1	1.0781	495	495	susie	0.24	5.2e-36	-1.6492	0.09911	Blood	1	0.668762
ENSG00000280107.1	6	28170844	28170845	0.244	rs4713139	-4.13	rs213237	0.23591	-5.59	-1.649	439	1	top1	0.24	1.3e-08	1.64912	0.09912	Amygdala	1	0.668762
ENSG00000130304.16	19	17468768	17468769	0.1557	rs7254151	2.71	rs7255307	0.070058	-6.49	1.6	440	440	susie	0.08	5.5e-12	-1.64885	0.099178	Blood	1	0.668762
ENSG00000111615.13	12	75511620	75511621	0.0481	rs10506663	-3.8	rs15513	0.00799	4.53	-1.23438	522	522	susie	0.018	0.00097	-1.64894	0.0992	Blood	1	0.668762
ENSG00000187987.9	6	28443501	28443502	0.18	rs4713139	-4.13	rs916403	0.14478	5.24	-1.6485	326	1	top1	0.14	1.6e-07	-1.6485	0.0992	Caudate	1	0.668762
ENSG00000115604.10	2	102355928	102355929	0.1051	rs7604365	2.22	rs10515921	0.073181	-6.63	1.53086	566	566	susie	0.073	4.8e-11	-1.64874	0.099201	Blood	1	0.668762
ENSG00000000460.16	1	169662006	169662007	0.197	rs9332608	-2.55	rs17601631	0.03486	-3.92	-1.72826	534	534	susie	0.056	0.01	1.6483	0.099287	Substantia.Nigra	1	0.668763
ENSG00000121775.17	1	32072030	32072031	0.0316	rs10914555	-2.131	rs3738001	0.0248	-4.64	1.64815	247	1	top1	0.025	0.00011	-1.64815	0.0993	Blood	1	0.668763
ENSG00000103502.13	16	29863735	29863736	0.1716	rs11862806	-4.78	rs889695	0.001194	3.3	0.1241	158	20	enet	0.03	0.016	1.64807	0.0993	Frontal.Cortex	1	0.668763
ENSG00000280107.1	6	28170844	28170845	0.233	rs4713139	-4.13	rs2791333	0.223268	-6.56	-1.5575	451	15	enet	0.23	3.5e-12	1.6482	0.099322	Nucleus.Accumbens	1	0.668763
ENSG00000163913.11	3	129440179	129440180	0.4191	rs4075143	2.29	rs4429625	0.29129	-7.7	-1.46053	268	16	enet	0.33	1.6e-17	1.64804	0.09934	Cortex	1	0.668763
ENSG00000273018.5	17	18534061	18534062	0.5796	rs731996	-3.07	rs28364628	0.110157	-4.85	2.0834	289	13	enet	0.15	3.4e-05	-1.6481	0.09934	Substantia.Nigra	1	0.668763
ENSG00000112378.11	6	138107510	138107511	0.2392	rs12193890	2.88	rs2152010	0.0562	-4.42	-1.3745	468	21	enet	0.076	9e-05	1.648	0.099352	Cortex	1	0.668763
ENSG00000100714.15	14	64388030	64388031	0.31	rs872296	-2.89	rs11851199	0.00107	3.34	0.7221	498	39	enet	0.11	0.00057	1.6479	0.0994	Substantia.Nigra	1	0.668942
ENSG00000243708.10	15	41837774	41837775	0.3232	rs12439488	-2.91	rs2241522	0.24424	6.79	2.0172	403	403	susie	0.24	6.5e-13	1.6475	0.09946	Cortex	1	0.668971
ENSG00000275426.1	4	149737	149738	0.566	rs12186156	-2.33	rs28716466	0.248341	-6.69	1.4523	157	157	susie	0.26	6.6e-12	-1.64746	0.09946	Hypothalamus	1	0.668971
ENSG00000106125.14	7	30771416	30771417	0.169	rs10235270	-2.56	rs9986953	0.016633	-3.77	-2	484	6	lasso	0.031	0.01	1.64743	0.099469	Cortex	1	0.668971
ENSG00000158201.9	18	21704804	21704805	0.0364	rs6508441	-2.89	rs4800278	0.02208	4.53	-1.6471	255	1	top1	0.022	0.00025	-1.64706	0.09955	Blood	1	0.669306
ENSG00000164045.11	3	48188401	48188402	0.358	rs740787	3.21	rs745116	0.339	7.46	-1.647	227	1	top1	0.34	7.8e-16	-1.64696	0.099567	Cerebellar.Hemisphere	1	0.669306
ENSG00000137269.14	6	53794496	53794497	0.202	rs3003495	2.77	rs3003498	0.00997	3.43	0.8308	528	39	enet	0.016	0.06	1.64688	0.0996	Cerebellar.Hemisphere	1	0.669306
ENSG00000281831.1	6	29873782	29873783	0.472	rs3129063	-2.72	rs3129063	0.178	10.06	-2.7211	38	20	enet	0.27	1.2e-39	-1.6468	0.099605	Blood	1	0.669306
ENSG00000204969.6	5	140794851	140794852	0.233	rs3776096	-3.077	rs12659129	0.21	-7.21	0.96976	364	86	enet	0.25	1.9e-13	-1.64624	0.09971	Cerebellum	1	0.669786
ENSG00000179774.8	10	68232102	68232103	0.0905	rs10998026	3.67	rs10823215	0.03392	-4.28	-0.8971	385	385	susie	0.041	0.003	1.646	0.09977	Cerebellum	1	0.669786
ENSG00000165238.16	9	93184915	93184916	0.2102	rs10992674	-3.58	rs1889339	-0.00671	3.36	0.0133	436	9	lasso	-0.0045	0.56	1.6456	0.0998	Hippocampus	1	0.669786
ENSG00000260760.1	15	24441126	24441127	0.2809	rs12898923	2.77	rs1119458	0.00344	3.83	0.9798	336	19	enet	0.044	0.0052	1.6458	0.0998	Putamen	1	0.669786
ENSG00000171368.11	5	693394	693395	0.0601	rs1697956	-3.27	rs4957080	0.0306	-4.94	1.6651	328	328	susie	0.031	1.5e-05	-1.64569	0.09983	Blood	1	0.669786
ENSG00000137770.13	15	44427233	44427234	0.1429	rs4485326	2.72	rs8028907	0.02146	3.35	1.6456	216	1	top1	0.021	0.037	1.64557	0.09985	Cerebellar.Hemisphere	1	0.669786
ENSG00000075290.7	10	100463040	100463041	0.1046	rs7924071	-2.87	rs4919458	0.167984	5.23	1.6455	415	1	top1	0.17	1.1e-07	1.6455	0.09986	Hippocampus	1	0.669786
ENSG00000000457.13	1	169894266	169894267	0.1464	rs4656745	2.47	rs2205845	0.0448	4.29	0.31857	544	544	susie	0.074	0.00036	1.6455	0.09987	Hypothalamus	1	0.669786
ENSG00000237765.6	4	15681679	15681680	0.4747	rs10939648	-3.21	rs6815254	0.26283	-6.46	1.6452	556	1	top1	0.26	4e-12	-1.6452	0.09994	Frontal.Cortex	1	0.669786
ENSG00000237765.6	4	15681679	15681680	0.389	rs10939648	-3.21	rs6815254	0.206464	-5.65	1.6452	556	1	top1	0.21	3.1e-09	-1.6452	0.09994	Hippocampus	1	0.669786
ENSG00000134780.9	11	61680432	61680433	0.1252	rs17156580	2.43	rs1692120	0.010676	4	0.2762	361	38	enet	0.026	7.9e-05	1.6434	0.1	Blood	1	0.669786
ENSG00000198951.11	22	42070841	42070842	0.076	rs743832	3.31	rs12168969	0.006803	-4.07	1.35533	340	7	enet	0.013	0.0036	-1.64268	0.1	Blood	1	0.669786
ENSG00000204351.11	6	31959110	31959111	0.3986	rs3131382	3.21	rs391165	0.33901	8.08	-1.0843	220	26	enet	0.43	4.7e-23	-1.6449	0.1	Caudate	1	0.669786
ENSG00000235652.7	6	145809777	145809778	0.399	rs12197582	-3.67	rs9497403	0.12551	5.92	-0.5604	267	267	susie	0.2	2.1e-09	-1.64332	0.1	Cerebellar.Hemisphere	1	0.669786
ENSG00000174080.10	11	66568840	66568841	0.255	rs540943	8.22	rs3179961	0.18832	6.14	1.8125	257	257	susie	0.22	4.7e-10	1.6446	0.1	Putamen	1	0.669786
ENSG00000118939.17	13	75549479	75549480	0.7293	rs9573545	-4.08	rs3818355	0.20835	-6.69	-1.4973	554	554	susie	0.36	1.4e-19	1.6445	0.1001	Cortex	1	0.670259
ENSG00000171806.11	1	169794965	169794966	0.284	rs4656745	2.47	rs12131192	0.232901	-6.56	-1.47826	558	558	susie	0.25	2.6e-11	1.64419	0.10014	Putamen	1	0.670259
ENSG00000238217.5	2	199608067	199608068	0.3267	rs2346662	3.68	rs17252512	0.04212	-4.07	0.87978	275	5	lasso	0.12	2.4e-05	-1.6441	0.10016	ACC	1	0.670259
ENSG00000253704.1	8	94553721	94553722	0.143	rs2446823	3.19	rs12680842	0.05044	4.47	1.6441	453	1	top1	0.05	0.0014	1.64407	0.10016	Nucleus.Accumbens	1	0.670259
ENSG00000262580.5	17	80205948	80205949	0.6101	rs745570	-3.13	rs7503034	0.36354	8.2	1.62316	482	22	enet	0.42	3.7e-23	1.64394	0.10019	Cortex	1	0.670259
ENSG00000249863.2	4	37868291	37868292	0.092	rs17578829	3.43	rs11734812	0.0625	-6.22	1.6436	657	1	top1	0.063	1.3e-09	-1.6436	0.1002	Blood	1	0.670259
ENSG00000267074.1	17	35510269	35510270	0.0496	rs16970540	2.85	rs12450474	0.004879	-4.07	0.6927	386	19	enet	0.023	0.00019	-1.64366	0.10025	Blood	1	0.670449
ENSG00000123104.11	12	26833197	26833198	0.8721	rs10842871	3.12	rs7139251	0.584198	10.49	1.7912	535	19	lasso	0.59	6.5e-38	1.64347	0.10029	Cerebellum	1	0.670494
ENSG00000120903.12	8	27479882	27479883	0.5266	rs891391	-3.63	rs11780471	0.09078	5.82	-0.7712	642	642	susie	0.35	1.8e-16	-1.6436	0.1003	Cerebellar.Hemisphere	1	0.670494
ENSG00000174446.12	15	66497812	66497813	0.273	rs7164024	-3.56	rs1432442	0.16097	-4.4	1.6428	555	1	top1	0.16	5.3e-06	-1.6428	0.10042	Spine	1	0.671152
ENSG00000204681.10	6	29633975	29633976	0.1031	rs3129063	-2.68	rs375984	0.034494	-3.47	-2.2215	41	27	enet	0.037	0.0051	1.6427	0.10045	Cortex	1	0.671187
ENSG00000175161.13	3	84958980	84958981	0.167	rs2163972	-3.37	rs2171143	0.0164	3.67	-1.2058	305	305	susie	0.031	0.016	-1.64256	0.100475	Cerebellar.Hemisphere	1	0.671187
ENSG00000162383.11	1	53142631	53142632	0.7586	rs11811484	-2.7	rs3737989	0.311519	7.6	1.61762	472	32	enet	0.43	2.1e-20	1.64249	0.10049	Putamen	1	0.671187
ENSG00000068724.15	2	46916156	46916157	0.2077	rs10495940	2.67	rs11690921	0.09955	5.05	-2.25521	552	552	susie	0.12	6.5e-07	-1.6421	0.100568	Cerebellum	1	0.671563
ENSG00000276093.1	20	60083871	60083872	0.716	rs487656	2.82	rs7274848	0.389541	7.91	1.53488	596	596	susie	0.39	1.3e-18	1.64121	0.10075	Cerebellar.Hemisphere	1	0.672258
ENSG00000116857.16	1	201171573	201171574	0.2444	rs12145340	3.3	rs16847895	0.117498	-5.54	-1.641	665	1	top1	0.12	1.4e-06	1.64103	0.100792	Nucleus.Accumbens	1	0.672258
ENSG00000271817.2	4	158700690	158700691	0.267	rs12498310	-2.89	rs2272050	0.07642	4.18	-1.79	270	5	lasso	0.14	2.1e-05	-1.641	0.1008	Amygdala	1	0.672258
ENSG00000064763.10	12	29149102	29149103	0.2374	rs7316153	2.88	rs12322549	-0.006094	3.45	1.6797	557	557	susie	0.04	0.0071	1.641	0.10081	Hypothalamus	1	0.672258
ENSG00000184164.14	22	49918166	49918167	0.302	rs28627610	-2.95	rs9616380	0.16417	5.27	1.32857	440	33	enet	0.18	2.6e-08	1.64057	0.10089	Hippocampus	1	0.672258
ENSG00000243955.5	6	52803909	52803910	0.3543	rs7747120	3.39	rs10948728	0.07885	4.94	1.5565	562	5	lasso	0.13	3e-07	1.6405	0.100893	Cortex	1	0.672258
ENSG00000204963.5	5	140834247	140834248	0.1687	rs3776096	-3.08	rs251379	0.035488	-4.63	-1.6405	375	375	susie	0.038	0.013	1.6406	0.1009	ACC	1	0.672258
ENSG00000186868.15	17	45894381	45894382	0.0728	rs11012	-1.69	rs1876829	0.0204	-3.79	-1.5606	31	31	susie	0.039	0.0037	1.64035	0.10093	Cerebellum	1	0.672258
ENSG00000260077.1	2	10040662	10040663	0.2363	rs1469541	-2.96	rs4233874	0.048829	-4.36	0.789474	577	31	enet	0.05	0.0028	-1.6403	0.10093	Hypothalamus	1	0.672258
ENSG00000154027.18	1	77282050	77282051	0.2053	rs1498400	-3.836	rs2803136	0.0755	4.5	1.64033	442	1	top1	0.075	9.9e-05	1.64033	0.100937	Cortex	1	0.672258
ENSG00000237541.3	6	32741341	32741342	0.698	rs17843604	3.36	rs1063355	0.30913	-6.46	2.996	254	41	enet	0.46	6.6e-17	-1.64	0.100961	Spine	1	0.672258
ENSG00000174080.10	11	66568840	66568841	0.3115	rs540943	8.2	rs519380	0.1478	6.41	1.8116	259	259	susie	0.2	6.9e-11	1.64025	0.101	Cerebellum	1	0.672258
ENSG00000095917.13	16	1256058	1256059	0.5951	rs2268049	3	rs3760122	0.095882	-6.48	-2.0023	435	435	susie	0.35	2.3e-19	1.6399	0.101	Cerebellum	1	0.672258
ENSG00000134575.9	11	47248905	47248906	0.1331	rs7124681	-4.45	rs326217	0.020587	4.2	-1.8305	297	32	enet	0.068	0.00022	-1.6404	0.101	Cortex	1	0.672258
ENSG00000167595.14	19	35758142	35758143	0.0685	rs11084835	-3.44	rs231237	0.039764	-4.85	1.94643	425	25	enet	0.047	1.6e-07	-1.6399	0.101026	Blood	1	0.672258
ENSG00000213593.9	11	57712599	57712600	0.1695	rs10896586	3.37	rs12804093	0.01843	3.5	-1.46667	386	10	lasso	0.048	0.0034	-1.63989	0.101028	Frontal.Cortex	1	0.672258
ENSG00000225151.10	15	84230135	84230136	0.2435	rs11259942	1.88	rs2279924	0.052544	4.65	1.5439	199	18	enet	0.16	1e-07	1.63985	0.10104	Cerebellar.Hemisphere	1	0.672258
ENSG00000063245.14	19	55675225	55675226	0.145	rs497264	-2.86	rs12151353	0.163287	9.61	-1.76758	572	26	enet	0.17	3.8e-24	-1.6395	0.10111	Blood	1	0.672558
ENSG00000254974.1	11	74486050	74486051	0.1458	rs1280350	-2.49	rs649460	0.13709	-4.96	-1.65639	409	409	susie	0.15	3.6e-07	1.63941	0.101129	Frontal.Cortex	1	0.672558
ENSG00000174586.10	19	58362847	58362848	0.185	rs1867726	-3.15	rs731835	0.016533	4.14	0.7165	323	25	enet	0.069	0.00051	1.63931	0.10115	Cerebellar.Hemisphere	1	0.672558
ENSG00000244738.1	3	170656561	170656562	0.1082	rs2291900	-2.63	rs1705589	-0.00422	-3.54	1.98866	358	4	lasso	0.011	0.081	-1.63842	0.10133	Cortex	1	0.67361
ENSG00000171806.11	1	169794965	169794966	0.27	rs4656745	2.47	rs575147	0.152296	-4.74	-1.56903	555	555	susie	0.18	1.1e-06	1.63806	0.10141	Spine	1	0.673998
ENSG00000279727.1	3	36822497	36822498	0.1781	rs17810754	-3.46	rs11714248	0.021489	-4.58	2.05263	400	400	susie	0.029	0.011	-1.63782	0.10146	Cerebellum	1	0.674084
ENSG00000138439.11	2	202635187	202635188	0.1257	rs28760505	-2.64	rs1866423	0.027203	4.39	1.15332	240	15	enet	0.054	0.001	1.63768	0.10149	Nucleus.Accumbens	1	0.674084
ENSG00000274776.1	18	46789296	46789297	0.22	rs12968350	-4.76	rs920783	-0.00761	3.78	1.2729	472	14	lasso	0.036	0.023	1.637	0.10153	Spine	1	0.674084
ENSG00000104774.12	19	12666741	12666742	0.1741	rs7248145	3.38	rs10469365	0.13376	-5.15	-1.6374	301	1	top1	0.13	4.8e-07	1.6374	0.101555	Caudate	1	0.674084
ENSG00000236397.3	2	113601260	113601261	0.4968	rs1060906	-4.34	rs4849261	0.38511	7.25	1.68421	342	342	susie	0.39	5.3e-16	1.63734	0.10156	ACC	1	0.674084
ENSG00000197594.11	6	131808015	131808016	0.2575	rs6569759	2.62	rs1800949	0.218151	-6.52	-1.40949	394	394	susie	0.22	7.9e-12	1.6373	0.10157	Cerebellum	1	0.674084
ENSG00000013523.9	14	76826245	76826246	0.3541	rs17104890	-2.62	rs4903498	0.0552	4.32	1.6373	568	1	top1	0.055	0.00085	1.63731	0.1016	Nucleus.Accumbens	1	0.674084
ENSG00000174791.10	11	66336839	66336840	0.1054	rs4930390	-7.61	rs10791838	0.06053	4.08	-1.63636	305	6	lasso	0.07	0.00048	-1.63712	0.101606	Frontal.Cortex	1	0.674084
ENSG00000163913.11	3	129440179	129440180	0.3146	rs1872111	-2.18	rs16859047	0.2193	-6.89	-1.6528	276	276	susie	0.24	2.5e-12	1.63707	0.10162	Nucleus.Accumbens	1	0.674084
ENSG00000170703.15	17	48817213	48817214	0.3213	rs7207826	3.3	rs2270576	0.111693	5.99	1.83607	394	394	susie	0.17	5.4e-09	1.63695	0.10164	Cortex	1	0.674084
ENSG00000235527.6	1	113929190	113929191	0.1761	rs570419	3.55	rs17032011	0.16831	5.24	1.63659	472	1	top1	0.17	5.7e-08	1.63659	0.10172	Cerebellar.Hemisphere	1	0.674353
ENSG00000271151.1	2	173968350	173968351	0.3201	rs9287966	-4.21	rs16862227	0.10754	-5.02	1.46083	425	425	susie	0.11	2.4e-06	-1.6366	0.101724	Cerebellum	1	0.674353
ENSG00000183098.10	13	93227317	93227318	0.2172	rs1002468	3.63	rs1328368	0.196895	6.03	1.6245	490	490	susie	0.2	3.3e-10	1.63596	0.10185	Caudate	1	0.674742
ENSG00000162461.7	1	15736404	15736405	0.4557	rs17368999	-3.652	rs35352784	0.323	-8.15	1.66667	445	445	susie	0.33	7.1e-18	-1.63595	0.101851	Cortex	1	0.674742
ENSG00000266918.1	17	45531576	45531577	0.3065	rs11657325	-2.43	rs17689471	0.280116	6.88	-1.59091	142	10	lasso	0.3	8.3e-14	-1.6359	0.10186	Cerebellar.Hemisphere	1	0.674742
ENSG00000114115.9	3	139539828	139539829	0.3151	rs4894345	-2.97	rs11922772	0.13165	4.57	-1.1664	492	26	enet	0.15	4.8e-07	-1.6355	0.10194	Putamen	1	0.674742
ENSG00000198121.13	9	111038457	111038458	0.4007	rs10817047	3.23	rs1411424	0.204156	11.21	1.21675	521	41	enet	0.32	4.8e-49	1.63538	0.101969	Blood	1	0.674742
ENSG00000239257.1	6	29726881	29726882	0.6423	rs3129063	-2.68	rs1632957	0.08335	4.81	-2.4366	40	18	enet	0.16	3.8e-08	-1.6362	0.102	Caudate	1	0.674742
ENSG00000137135.17	9	35675759	35675760	0.214	rs7847621	5.33	rs10972552	0.11379	5.37	1.67104	405	3	lasso	0.13	5e-07	1.6368	0.102	Caudate	1	0.674742
ENSG00000188959.9	9	110208188	110208189	0.2021	rs7032940	3.33	rs10759403	0.11372	5.13	-1.6348	656	1	top1	0.11	9.3e-06	-1.6348	0.102	Cerebellar.Hemisphere	1	0.674742
ENSG00000174851.15	11	66289169	66289170	0.1024	rs2187041	-7.6	rs10791838	0.039085	-4.25	-1.6364	318	6	lasso	0.087	0.00011	1.6372	0.102	Hypothalamus	1	0.674742
ENSG00000139998.14	14	64972775	64972776	0.1597	rs10129544	-3.41	rs4902355	0.0299	3.87	2.9474	479	479	susie	0.071	0.00017	1.63505	0.102	Nucleus.Accumbens	1	0.674742
ENSG00000165807.7	14	64549901	64549902	0.172	rs3783720	3.23	rs12884320	-0.004875	3.46	-2.006	497	497	susie	0.049	0.0031	1.6349	0.1021	Hypothalamus	1	0.675116
ENSG00000251474.6	3	129399654	129399655	0.1496	rs1872111	-2.18	rs16859047	0.134237	4.1	-1.6346	283	1	top1	0.13	0.0001	-1.6346	0.1021	Substantia.Nigra	1	0.675116
ENSG00000251474.6	3	129399654	129399655	0.4397	rs1872111	-2.18	rs16859047	0.17345	5.56	-1.6346	280	1	top1	0.17	5.1e-08	-1.63461	0.10213	Putamen	1	0.675171
ENSG00000119599.16	14	72926331	72926332	0.5248	rs1076458	-3.1	rs11629006	0.29438	7.57	-1.4565	459	459	susie	0.31	1.1e-16	-1.6343	0.10219	Cerebellum	1	0.675231
ENSG00000225872.3	19	35797901	35797902	0.229	rs7257383	3.24	rs12151356	0.10317	-4.2	1.6341	408	1	top1	0.1	3.1e-05	-1.6341	0.102228	Putamen	1	0.675231
ENSG00000225872.3	19	35797901	35797902	0.2517	rs7257383	3.24	rs12151356	0.083542	-4.48	1.63415	409	1	top1	0.084	4.3e-05	-1.63415	0.10223	Cortex	1	0.675231
ENSG00000129187.14	4	182917935	182917936	0.3609	rs17074066	2.56	rs13137332	0.038495	-4.69	1.7258	505	6	lasso	0.046	0.002	-1.63351	0.10236	Cortex	1	0.675231
ENSG00000125731.12	19	6767587	6767588	0.2495	rs2860175	2.57	rs1054060	0.010161	3.97	1.69863	469	469	susie	0.034	0.0063	1.63346	0.102372	Cerebellum	1	0.675231
ENSG00000241157.1	17	60245646	60245647	0.2443	rs12451779	-2.45	rs3760332	0.161372	9.71	-1.6334	173	1	top1	0.16	2.8e-23	-1.63339	0.10239	Blood	1	0.675231
ENSG00000240356.6	2	113627089	113627090	0.553	rs1060906	-4.38	rs4849261	0.44615	9.07	1.6842	333	13	enet	0.45	1.4e-25	1.63339	0.10239	Cortex	1	0.675231
ENSG00000124198.8	20	48921889	48921890	0.0912	rs3092319	3.16	rs6066912	0.02	4.95	0.98219	443	4	lasso	0.023	0.00017	1.6333	0.1024	Blood	1	0.675231
ENSG00000165055.15	7	128476728	128476729	0.2259	rs3802003	-3.95	rs2443110	0.079717	7.92	-1.80115	383	23	enet	0.17	4.8e-24	-1.63335	0.1024	Blood	1	0.675231
ENSG00000152936.10	12	25648578	25648579	0.2685	rs16929850	2.75	rs2357	0.107002	4.97	-1.6333	529	1	top1	0.11	2.7e-06	-1.63333	0.1024	Cerebellum	1	0.675231
ENSG00000239389.7	5	140882642	140882643	0.5735	rs3776096	-3.077	rs251379	0.59128	9.63	-1.63333	381	1	top1	0.59	3.9e-32	-1.63333	0.1024	Cerebellar.Hemisphere	1	0.675231
ENSG00000113212.6	5	141172618	141172619	0.1396	rs3776096	-3.077	rs13153056	0.01839	3.51	0.12821	447	447	susie	0.069	0.00052	1.63333	0.1024	Cerebellar.Hemisphere	1	0.675231
ENSG00000239264.8	6	7910813	7910814	0.092	rs9406042	2.89	rs3812162	0.010462	4.14	1.4093	615	40	enet	0.012	0.0062	1.63248	0.102579	Blood	1	0.675953
ENSG00000068885.14	3	160399272	160399273	0.0861	rs4680560	2.91	rs721022	0.041476	-4.25	1.63243	375	1	top1	0.041	0.0029	-1.63243	0.10259	Cerebellum	1	0.675953
ENSG00000272333.5	19	35718018	35718019	0.2978	rs11084835	-3.63	rs7251374	-0.00656	3.19	-0.7908	438	438	susie	0.069	0.0012	1.6324	0.1026	ACC	1	0.675953
ENSG00000152382.5	1	166876326	166876327	0.1384	rs16858068	3.13	rs1543314	0.070991	4.29	-1.7941	582	582	susie	0.085	3.9e-05	-1.63238	0.1026	Nucleus.Accumbens	1	0.675953
ENSG00000246022.2	3	126180064	126180065	0.3145	rs2305228	3.58	rs2138214	0.007964	-3.81	-0.63492	467	31	enet	0.093	8.5e-05	1.63226	0.10263	Hippocampus	1	0.675953
ENSG00000125249.6	13	97434221	97434222	0.0829	rs1772377	-2.71	rs9513249	0.038431	-5.86	-2.007	409	409	susie	0.048	9.7e-08	1.632	0.10267	Blood	1	0.675953
ENSG00000196335.12	7	23710166	23710167	0.506	rs10252371	3.74	rs993179	0.372325	6.21	-1.6319	441	1	top1	0.37	9.6e-12	-1.6319	0.10271	Substantia.Nigra	1	0.675953
ENSG00000168813.16	19	32345593	32345594	0.296	rs358539	-3.58	rs4805755	0.047839	4.12	1.63169	402	1	top1	0.048	0.011	1.63169	0.10275	Spine	1	0.675953
ENSG00000178028.13	1	44213454	44213455	0.2865	rs4660821	3.561	rs17414912	0.143	5.19	-1.83812	427	427	susie	0.16	1.8e-08	-1.63153	0.102779	Cortex	1	0.675953
ENSG00000161798.6	12	49961869	49961870	0.4309	rs296766	-2.57	rs3759129	0.240699	-6.07	-1.4	328	4	lasso	0.25	4e-10	1.63145	0.1028	ACC	1	0.675953
ENSG00000258408.1	14	73539780	73539781	0.481	rs3742821	-2.77	rs2041073	0.10007	-5.62	1.4607	355	18	enet	0.19	1.9e-08	-1.6313	0.1028	Hippocampus	1	0.675953
ENSG00000164048.13	3	48241099	48241100	0.3245	rs740787	3.21	rs3197223	0.172209	6	-1.7028	245	245	susie	0.21	2.1e-09	-1.63125	0.10284	Hippocampus	1	0.675953
ENSG00000170558.8	18	28177445	28177446	0.1186	rs11083244	2.94	rs11083230	0.07091	4.61	-1.61404	431	431	susie	0.083	3.7e-05	-1.6308	0.10293	Cerebellum	1	0.675953
ENSG00000271788.1	5	43007542	43007543	0.0971	rs2548374	-3.829	rs4866792	0.018361	-3.55	-0.96735	323	323	susie	0.024	0.022	-1.63071	0.102952	Nucleus.Accumbens	1	0.675953
ENSG00000275910.1	16	15016389	15016390	0.2511	rs251633	-2.76	rs1125972	0.067097	-4.19	-1	112	3	lasso	0.12	2.1e-05	1.62886	0.103	ACC	1	0.675953
ENSG00000160323.18	9	133414357	133414358	0.2429	rs7025782	-3.1	rs28552957	0.20356	5.11	1.6315	574	1	top1	0.2	1.6e-07	1.6315	0.103	Amygdala	1	0.675953
ENSG00000118363.11	11	74949246	74949247	0.0439	rs1303475	-2.42	rs1433771	0.014723	4.71	-1.055	456	456	susie	0.016	0.0016	-1.6288	0.103	Blood	1	0.675953
ENSG00000166436.15	11	8671865	8671866	0.3707	rs4237770	3.52	rs10840106	0.14197	6.36	-1.7241	503	29	enet	0.24	6.7e-12	-1.6319	0.103	Caudate	1	0.675953
ENSG00000199325.1	11	66615089	66615090	0.245	rs2298459	11.12	rs3867132	0.132731	5.04	1.62991	255	1	top1	0.13	1.6e-06	1.6299	0.103	Cerebellar.Hemisphere	1	0.675953
ENSG00000181195.10	8	56446733	56446734	0.2686	rs7824121	2.92	rs12550426	0.08227	-4.8	1.6304	425	425	susie	0.1	2.2e-05	-1.6306	0.103	Cerebellar.Hemisphere	1	0.675953
ENSG00000261594.3	11	75240904	75240905	0.3171	rs2851091	-2.49	rs10899075	0.187711	5.97	-1.6316	439	1	top1	0.19	5.4e-10	-1.6316	0.103	Cortex	1	0.675953
ENSG00000175356.12	11	9138113	9138114	0.366	rs4929914	-2.55	rs4282978	0.005387	-3.59	-0.1964	366	42	enet	0.11	0.00046	1.6292	0.103	Substantia.Nigra	1	0.675953
ENSG00000263603.1	17	30729468	30729469	0.2199	rs2905870	-2.75	rs216462	0.009358	-3.43	-0.44944	282	282	susie	0.053	0.0021	1.6304	0.10301	Cerebellar.Hemisphere	1	0.675953
ENSG00000273149.1	13	45340184	45340185	0.208	rs7989399	-3.26	rs9316161	-0.003393	3.46	0.638	438	438	susie	0.032	0.029	1.63	0.10305	Amygdala	1	0.675972
ENSG00000186501.14	1	27322144	27322145	0.2412	rs11247652	-2.19	rs11247639	-0.00626	3.55	1.58333	234	28	enet	0.038	0.0085	1.6302	0.10306	Hypothalamus	1	0.675972
ENSG00000107882.11	10	102503986	102503987	0.1788	rs11594179	3.18	rs5870	0.064752	4.33	-1.4262	333	9	enet	0.093	8.8e-05	-1.63	0.1031	Hippocampus	1	0.675972
ENSG00000253910.2	5	141360041	141360042	0.1859	rs3776096	-3.08	rs1422411	-0.00093	-3.83	-1.89563	499	499	susie	0.042	0.0059	1.63021	0.1031	Hypothalamus	1	0.675972
ENSG00000165548.10	14	77175849	77175850	0.5348	rs7145386	3.6	rs425310	0.287674	7.41	-1.6951	542	542	susie	0.3	9.7e-16	-1.6297	0.1032	Cortex	1	0.67617
ENSG00000156239.11	21	28885370	28885371	0.215	rs7283371	2.27	rs2832127	0.17369	-6.06	-2.0946	469	6	lasso	0.21	1.1e-09	1.6293	0.1032	Hypothalamus	1	0.67617
ENSG00000229150.1	2	208112510	208112511	0.618	rs7577449	3.44	rs1008487	0.36158	6.32	1.51786	371	371	susie	0.39	1.6e-12	1.62949	0.1032	Substantia.Nigra	1	0.67617
ENSG00000187987.9	6	28443501	28443502	0.2158	rs4713139	-4.13	rs916403	0.19402	6.01	-1.648	330	330	susie	0.21	1.4e-09	-1.6294	0.103235	Frontal.Cortex	1	0.67617
ENSG00000112584.13	6	170290702	170290703	0.071	rs6456213	-2.42	rs3800266	0.030214	-5.75	-1.4304	339	339	susie	0.049	6.8e-08	1.62935	0.103239	Blood	1	0.67617
ENSG00000162517.12	1	31644895	31644896	0.1754	rs16834529	-2.767	rs6681414	0.0344	-4.22	-1.75	352	352	susie	0.048	0.0017	1.62925	0.103261	Cortex	1	0.676171
ENSG00000204618.8	6	30075886	30075887	0.6837	rs3129063	-2.68	rs7759272	-0.00438	3.29	2.1429	40	37	enet	0.13	2.5e-07	1.629	0.103311	Cerebellum	1	0.676338
ENSG00000174705.12	5	172454522	172454523	0.1028	rs11134751	2.87	rs2731694	0.0582	-5.99	-2.0313	558	3	lasso	0.06	2.9e-09	1.62893	0.10333	Blood	1	0.676338
ENSG00000047579.19	6	15663057	15663058	0.1841	rs6459438	-2.81	rs742208	0.113958	8.7	-1.0532	529	28	enet	0.15	2.4e-22	-1.62791	0.103543	Blood	1	0.67718
ENSG00000272602.5	4	53284	53285	0.1726	rs12186156	-2.33	rs6825452	0.0222	3.85	-1.09677	141	141	susie	0.039	0.0037	-1.6274	0.103649	Cerebellum	1	0.67718
ENSG00000144035.3	2	73642392	73642393	0.1912	rs6738709	-2.84	rs11884776	0.00785	3.44	1.71212	347	347	susie	0.026	0.034	1.6274	0.10365	ACC	1	0.67718
ENSG00000261798.1	1	39788975	39788976	0.2521	rs6664570	-3.09	rs4600036	-0.00853	3.4	2.17817	377	377	susie	-0.0014	0.36	1.6272	0.1037	Amygdala	1	0.67718
ENSG00000197417.7	17	3636321	3636322	0.4409	rs218718	-2.82	rs17707155	0.262	6.79	2.6551	526	526	susie	0.41	3.4e-21	1.62696	0.10375	Caudate	1	0.67718
ENSG00000138303.17	10	72217133	72217134	0.1504	rs1245542	-3.29	rs1245543	0.042177	-4.07	-3.2679	418	24	enet	0.11	8.6e-06	1.6267	0.1038	Caudate	1	0.67718
ENSG00000138468.15	3	101513240	101513241	0.0929	rs182984	3.23	rs7629753	0.0206	-3.87	1.0408	366	366	susie	0.042	0.0058	-1.62655	0.103832	Cerebellar.Hemisphere	1	0.67718
ENSG00000205085.10	7	128672265	128672266	0.305	rs3802003	-3.93	rs13224451	-0.005981	-3.42	0.1154	367	367	susie	0.045	0.019	-1.6265	0.10384	Substantia.Nigra	1	0.67718
ENSG00000244480.1	7	30524534	30524535	0.4322	rs10235270	-2.56	rs38487	0.244	7.19	1.7015	460	21	enet	0.3	5.3e-15	1.62636	0.103872	Caudate	1	0.67718
ENSG00000177410.12	20	49278624	49278625	0.1085	rs491490	-3.35	rs6122768	0.0875	7.5	1.16202	424	28	enet	0.096	3.8e-14	1.626	0.1039	Blood	1	0.67718
ENSG00000278662.4	15	82349474	82349475	0.4345	rs8029884	4.27	rs4778672	0.298369	-6.64	1.444	320	320	susie	0.31	1.2e-12	-1.6262	0.10391	ACC	1	0.67718
ENSG00000106153.12	7	56106575	56106576	0.4908	rs13226516	-2.76	rs6593298	0.334119	-13.74	0.346071	269	269	susie	0.48	1.1e-80	-1.62587	0.10398	Blood	1	0.67718
ENSG00000166444.18	11	8910950	8910951	0.0453	rs4929914	-2.55	rs10840112	0.056388	5.88	-1.625	369	1	top1	0.056	8.1e-09	-1.625	0.104	Blood	1	0.67718
ENSG00000254614.2	11	65181685	65181686	0.7087	rs12801636	3.93	rs3953797	0.433754	-15.57	-1.0431	328	328	susie	0.57	1.4e-104	1.6281	0.104	Blood	1	0.67718
ENSG00000241043.1	9	32567126	32567127	0.3233	rs10813821	-2.39	rs626214	0.24749	-6.81	-1.02872	516	27	enet	0.26	1.2e-13	1.6237	0.104	Nucleus.Accumbens	1	0.67718
ENSG00000187987.9	6	28443501	28443502	0.128	rs4713139	-4.13	rs149974	0.043691	4.17	-1.2769	331	331	susie	0.049	0.0016	-1.6256	0.104044	Nucleus.Accumbens	1	0.67718
ENSG00000178722.12	5	61637707	61637708	0.3104	rs36033	3.269	rs153380	0.208	-6.38	-2.10888	420	420	susie	0.21	2.2e-11	1.62541	0.10407	Cerebellum	1	0.67718
ENSG00000223509.8	15	32536712	32536713	0.2762	rs16960151	-3.13	rs28409665	0.03972	4.52	-0.7368	379	17	enet	0.068	0.00023	-1.6254	0.10407	Nucleus.Accumbens	1	0.67718
ENSG00000262580.5	17	80205948	80205949	0.4484	rs745570	-3.13	rs7503034	0.42602	7.22	1.6253	481	1	top1	0.43	5.3e-16	1.62526	0.10411	Amygdala	1	0.67718
ENSG00000157193.15	1	53328069	53328070	0.3506	rs11811484	-2.7	rs17785382	0.097154	-5.17	-1.8214	488	8	lasso	0.16	1.3e-08	1.62514	0.104133	Cerebellum	1	0.67718
ENSG00000206341.7	6	29888466	29888467	0.2334	rs3129063	-2.68	rs1632953	0.0989	-4.31	1.2955	41	11	enet	0.11	1.4e-05	-1.6251	0.10415	Hypothalamus	1	0.67718
ENSG00000229654.1	6	106695534	106695535	0.3088	rs1900601	3.29	rs3121445	0.247261	7.34	1.625	497	2	lasso	0.26	4.7e-14	1.625	0.10416	Cerebellum	1	0.67718
ENSG00000170832.12	17	60422469	60422470	0.0729	rs12451779	-2.45	rs2627907	0.017577	-3.57	0.05906	134	16	enet	0.03	0.011	1.62469	0.10423	Cortex	1	0.67718
ENSG00000176909.11	19	48719720	48719721	0.1878	rs2303147	-3.22	rs504963	0.042379	4.5	1.6	442	442	susie	0.081	5.5e-05	1.62467	0.10423	Cortex	1	0.67718
ENSG00000163913.11	3	129440179	129440180	0.2386	rs1872111	-2.18	rs4429625	0.210254	-6.2	-1.4605	277	277	susie	0.3	1.5e-10	1.6244	0.1043	Spine	1	0.67718
ENSG00000241439.1	3	125958555	125958556	0.3222	rs2305228	3.58	rs6790101	0.079663	-4.42	-2	431	9	lasso	0.085	0.0019	1.6246	0.1043	Substantia.Nigra	1	0.67718
ENSG00000263503.1	17	45602339	45602340	0.5693	rs11657325	-2.43	rs1876829	0.49552	7.75	-1.5606	107	16	lasso	0.51	7.8e-20	-1.62335	0.10451	Amygdala	1	0.67718
ENSG00000198468.7	1	212858087	212858088	0.6382	rs1628854	-3.45	rs1047881	0.444463	-9.17	1.7636	413	413	susie	0.45	2.6e-26	-1.62332	0.104522	Cerebellum	1	0.67718
ENSG00000204308.7	6	32178353	32178354	0.4306	rs3131382	3.39	rs497309	0.162	-5.62	-2.2657	170	7	lasso	0.27	1.3e-14	1.6233	0.104531	Cerebellum	1	0.67718
ENSG00000267547.1	17	35404372	35404373	0.2134	rs12944692	3	rs17548596	0.00531	3.1	-1.3585	366	366	susie	0.012	0.092	-1.6232	0.10455	Hippocampus	1	0.67718
ENSG00000262580.5	17	80205948	80205949	0.6379	rs745570	-3.13	rs7503034	0.460128	8.5	1.6232	482	1	top1	0.46	1.4e-22	1.62316	0.10455	Hypothalamus	1	0.67718
ENSG00000262580.5	17	80205948	80205949	0.5877	rs745570	-3.13	rs7503034	0.382266	6.23	1.6232	482	1	top1	0.38	4.3e-12	1.6232	0.10455	Substantia.Nigra	1	0.67718
ENSG00000160862.12	7	99976156	99976157	0.1803	rs34312198	3.11	rs34995835	0.028849	4.48	-1.1935	268	15	enet	0.09	2.3e-05	-1.62315	0.104556	Cortex	1	0.67718
ENSG00000143776.18	1	227318473	227318474	0.2985	rs12724703	2.31	rs4653826	0.18683	5.62	-1.62312	453	1	top1	0.19	9.5e-09	-1.62312	0.10456	Cerebellar.Hemisphere	1	0.67718
ENSG00000260288.3	15	75737819	75737820	0.1283	rs5745909	-2.73	rs2655133	-0.005326	3.8	2.1721	256	13	enet	0.0017	0.25	1.6227	0.10465	Cortex	1	0.67718
ENSG00000173200.12	3	122577601	122577602	0.2403	rs4678192	-3.1	rs2332240	0.106806	7.93	1.12877	502	9	lasso	0.17	1.4e-24	1.62248	0.1047	Blood	1	0.67718
ENSG00000114125.13	3	141738203	141738204	0.2952	rs16851704	-2.89	rs1533501	0.068301	4.74	-2.1942	402	5	lasso	0.078	0.00024	-1.6224	0.1047	Frontal.Cortex	1	0.67718
ENSG00000141564.13	17	80544818	80544819	0.158	rs7216306	-4.2	rs4062178	0.137249	-9.01	1.2559	503	503	susie	0.14	3.6e-20	-1.62212	0.10478	Blood	1	0.67718
ENSG00000236397.3	2	113601260	113601261	0.555	rs1060906	-4.34	rs4849261	0.240189	7.47	1.68421	342	342	susie	0.29	2.6e-13	1.6221	0.10478	Hypothalamus	1	0.67718
ENSG00000089006.16	20	17968911	17968912	0.0598	rs7269870	-3.16	rs3736771	0.0453	-5.32	1.62182	569	1	top1	0.045	2.3e-07	-1.6218	0.1048	Blood	1	0.67718
ENSG00000100714.15	14	64388030	64388031	0.1608	rs872296	-2.89	rs2987969	0.005255	-3.59	0.0179	500	500	susie	0.03	0.011	-1.622	0.1048	Cortex	1	0.67718
ENSG00000243649.8	6	31945672	31945673	0.2422	rs3131382	3.29	rs498240	0.00951	-4.62	-0.4107	223	23	enet	0.064	0.00027	-1.622	0.104813	Cerebellum	1	0.67718
ENSG00000100564.8	14	67600286	67600287	0.1049	rs11158691	2.87	rs4902493	0.035699	5.9	1.63492	368	3	lasso	0.051	4.6e-08	1.6219	0.104815	Blood	1	0.67718
ENSG00000262681.2	17	19719058	19719059	0.3009	rs203471	-2.8	rs962800	0.113075	5.3	1.376	290	6	lasso	0.16	2.3e-07	1.62191	0.10482	Putamen	1	0.67718
ENSG00000023572.8	1	193106113	193106114	0.2017	rs2370436	4.211	rs12132305	0.0371	-4.4	-1.06569	346	49	enet	0.084	4.2e-05	1.62181	0.104844	Cortex	1	0.67718
ENSG00000162461.7	1	15736404	15736405	0.3511	rs17368999	-3.62	rs7539884	0.256	-6.56	1.56061	444	444	susie	0.26	9.1e-12	-1.6218	0.10485	Hypothalamus	1	0.67718
ENSG00000170606.14	5	133051961	133051962	0.1436	rs7710795	-4.24	rs4367292	0.0534	-5.9	-1.6217	411	1	top1	0.053	2e-08	1.62169	0.10487	Blood	1	0.67718
ENSG00000140525.17	15	89243948	89243949	0.1429	rs208824	-2.43	rs2238301	0.029079	4.35	-1.5147	448	448	susie	0.049	0.0016	-1.6216	0.10488	Cortex	1	0.67718
ENSG00000077514.8	11	74592529	74592530	0.1423	rs1280350	-2.52	rs1655475	0.04543	3.91	-1.62154	403	1	top1	0.045	0.0042	-1.62153	0.104903	Frontal.Cortex	1	0.67718
ENSG00000276704.1	13	97437267	97437268	0.1654	rs1772377	-2.71	rs1854226	-0.005187	-3.18	-1.5077	410	410	susie	0.0045	0.17	1.6214	0.10493	Cerebellum	1	0.67718
ENSG00000251575.2	5	61735668	61735669	0.2812	rs36033	3.36	rs2937835	0.118003	4.81	-1.3808	414	414	susie	0.13	4.4e-06	-1.62135	0.10494	Putamen	1	0.67718
ENSG00000279685.2	17	45895782	45895783	0.1104	rs11012	-1.69	rs8072451	0.132393	5.17	-1.6212	31	1	top1	0.13	1.7e-07	-1.62121	0.10497	Cerebellum	1	0.67718
ENSG00000263503.1	17	45602339	45602340	0.5372	rs11657325	-2.43	rs8072451	0.514055	8.98	-1.62121	108	1	top1	0.51	2.8e-26	-1.6212	0.10497	Cerebellar.Hemisphere	1	0.67718
ENSG00000279685.2	17	45895782	45895783	0.0465	rs11012	-1.69	rs8072451	0.067172	3.73	-1.62121	31	1	top1	0.067	0.00061	-1.6212	0.10497	Cerebellar.Hemisphere	1	0.67718
ENSG00000214425.7	17	45550334	45550335	0.6769	rs11657325	-2.43	rs8072451	0.63637	-9.98	-1.6212	135	1	top1	0.64	4.3e-36	1.62121	0.10497	Frontal.Cortex	1	0.67718
ENSG00000263503.1	17	45602339	45602340	0.3986	rs11657325	-2.43	rs8072451	0.4686	8.58	-1.6212	108	1	top1	0.47	2.9e-23	-1.62121	0.10497	Frontal.Cortex	1	0.67718
ENSG00000263503.1	17	45602339	45602340	0.5168	rs11657325	-2.43	rs8072451	0.456341	8.49	-1.6212	108	1	top1	0.46	2.4e-22	-1.62121	0.10497	Hypothalamus	1	0.67718
ENSG00000279685.2	17	45895782	45895783	0.0633	rs11012	-1.69	rs8072451	0.065426	3.54	-1.6212	31	1	top1	0.065	0.00074	-1.62121	0.10497	Hypothalamus	1	0.67718
ENSG00000120088.14	17	45784279	45784280	0.1087	rs11012	-1.69	rs8072451	0.056524	-3.35	-1.6212	33	1	top1	0.057	0.0018	1.62121	0.10497	Putamen	1	0.67718
ENSG00000264589.2	17	45895629	45895630	0.0865	rs11012	-1.69	rs8072451	0.108062	-4.37	-1.6212	30	1	top1	0.11	2e-05	1.62121	0.10497	Putamen	1	0.67718
ENSG00000158748.3	1	19665286	19665287	0.2247	rs6663076	3.937	rs7533981	0.223	-11.34	-1.62069	535	1	top1	0.22	1.7e-32	1.62069	0.105	Blood	1	0.67718
ENSG00000148290.9	9	133356675	133356676	0.8687	rs7025782	-3.1	rs571549	0.265841	-7.85	-1	573	573	susie	0.62	2.6e-34	1.6191	0.105	Frontal.Cortex	1	0.67718
ENSG00000263142.5	17	47017192	47017193	0.1413	rs199501	-2.34	rs169201	-0.004512	-3.35	-1.0735	298	298	susie	0.035	0.006	1.62093	0.10503	Cerebellum	1	0.67718
ENSG00000144278.14	2	153871912	153871913	0.2135	rs6435070	2.55	rs16836440	-0.00575	3.32	-0.55929	393	393	susie	0.0096	0.13	-1.62088	0.10504	ACC	1	0.67718
ENSG00000170275.14	3	33113978	33113979	0.0371	rs6550177	-2.09	rs4678686	0.03242	-4.65	-1.62083	362	1	top1	0.032	1.1e-05	1.62083	0.10505	Blood	1	0.67718
ENSG00000170275.14	3	33113978	33113979	0.1866	rs6550177	-2.09	rs4678686	0.13967	-5.32	-1.62083	363	1	top1	0.14	7.6e-08	1.62083	0.10505	Cerebellum	1	0.67718
ENSG00000170275.14	3	33113978	33113979	0.2714	rs6550177	-2.09	rs4678686	0.26752	-6.43	-1.6208	362	1	top1	0.27	4.6e-12	1.62083	0.10505	Putamen	1	0.67718
ENSG00000240065.7	6	32854160	32854161	0.3894	rs17843604	3.36	rs1351383	0.381	14.58	-1.5536	272	3	lasso	0.39	2.3e-61	-1.6208	0.105051	Blood	1	0.67718
ENSG00000132842.13	5	78294754	78294755	0.1712	rs12655917	3.38	rs252761	0.0639	-7.29	-1.3691	439	27	enet	0.12	2.7e-17	1.6207	0.10508	Blood	1	0.67718
ENSG00000054654.16	14	63852982	63852983	0.0939	rs17101774	-2.82	rs2357001	0.039924	3.8	-1.62069	364	1	top1	0.04	0.0049	-1.6207	0.10508	Caudate	1	0.67718
ENSG00000150712.10	5	32313008	32313009	0.1807	rs12657024	3.535	rs2068208	0.0496	-4.56	2.38095	496	15	enet	0.07	0.00014	-1.62068	0.10509	Cerebellum	1	0.67718
ENSG00000267577.1	19	55159449	55159450	0.4034	rs1054940	-3.58	rs12608558	0.011434	3.89	1.95455	467	32	enet	0.032	0.0088	1.62065	0.10509	Cortex	1	0.67718
ENSG00000174437.16	12	110280755	110280756	0.225	rs7966820	-2.48	rs2339511	0.06742	-3.88	1.11458	235	235	susie	0.091	0.00062	-1.6207	0.10509	Spine	1	0.67718
ENSG00000198453.12	19	36916328	36916329	0.0855	rs3096616	-2.57	rs543518	0.030484	4	1.48571	283	283	susie	0.042	0.0027	1.62047	0.105131	Cerebellum	1	0.67718
ENSG00000135828.11	1	182589255	182589256	0.6072	rs533259	2.76	rs3738579	0.483593	9.75	-2.4655	457	457	susie	0.49	1.9e-29	-1.62042	0.105141	Cerebellum	1	0.67718
ENSG00000183066.14	22	41998724	41998725	0.2909	rs743832	3.31	rs739296	0.172319	-6.33	1.7333	352	6	lasso	0.21	2.4e-11	-1.62021	0.10519	Cerebellum	1	0.67718
ENSG00000214770.2	14	64338598	64338599	0.122	rs872296	-2.89	rs3915546	0.08752	4.19	1.6353	489	5	lasso	0.1	0.0001	1.61999	0.1052	ACC	1	0.67718
ENSG00000154721.14	21	25639271	25639272	0.1167	rs1135638	-2.82	rs2829783	-0.00205	3.25	0.7122	386	386	susie	0.025	0.022	-1.6204	0.1052	Caudate	1	0.67718
ENSG00000170275.14	3	33113978	33113979	0.1781	rs6550177	-2.09	rs4678686	0.21563	-5.09	-1.62	362	1	top1	0.22	1e-07	1.62	0.1052	Spine	1	0.67718
ENSG00000250535.1	6	32013269	32013270	0.6463	rs3131382	3.35	rs17201431	0.188	6.73	1.1294	186	30	enet	0.39	1.2e-21	1.6201	0.105203	Cerebellum	1	0.67718
ENSG00000170275.14	3	33113978	33113979	0.3023	rs6550177	-2.09	rs4678686	0.227381	-6.01	-1.62003	361	1	top1	0.23	4.1e-10	1.62003	0.10523	Hippocampus	1	0.677214
ENSG00000162601.9	1	58700091	58700092	0.2039	rs11580092	3.79	rs11207298	0.044661	3.91	1.7857	559	559	susie	0.12	1.4e-06	1.61991	0.105252	Nucleus.Accumbens	1	0.677215
ENSG00000119711.12	14	74084492	74084493	0.155	rs8017852	-3.35	rs3742809	0.14162	-4.88	-1.6197	417	1	top1	0.14	7.1e-07	1.6197	0.105293	Cerebellar.Hemisphere	1	0.677338
ENSG00000163913.11	3	129440179	129440180	0.4167	rs789222	-2.25	rs4429625	0.33546	-6.69	-1.4605	275	275	susie	0.35	5.5e-13	1.61905	0.1054	Amygdala	1	0.677746
ENSG00000273018.5	17	18534061	18534062	0.6189	rs731996	-3.07	rs584300	0.285656	6.15	-0.2691	280	26	enet	0.4	2.5e-14	-1.6194	0.1054	Spine	1	0.677746
ENSG00000231125.2	21	29060094	29060095	0.0968	rs2832327	3.04	rs1571680	0.000184	3.77	1.0432	419	3	lasso	0.0037	0.2	1.6187	0.1055	Cortex	1	0.678249
ENSG00000145217.13	4	993439	993440	0.316	rs12646225	3.76	rs3796622	0.096423	4.63	1.6184	400	1	top1	0.096	4.7e-05	1.61837	0.10558	Hypothalamus	1	0.678611
ENSG00000049860.13	5	74640022	74640023	0.4113	rs6881010	3.25	rs820869	0.239502	6.95	-1.4091	538	538	susie	0.26	4.7e-13	-1.61829	0.1056	Caudate	1	0.678611
ENSG00000180998.11	14	52553147	52553148	0.238	rs10130056	-2.38	rs762063	0.11979	-4.86	-1.6182	428	1	top1	0.12	5.3e-06	1.6182	0.105623	Cerebellar.Hemisphere	1	0.678618
ENSG00000198089.15	22	31488745	31488746	0.272	rs2103853	3.68	rs6518745	0.087916	5.47	-1.64463	354	21	enet	0.21	1.8e-10	-1.618	0.105673	Caudate	1	0.678799
ENSG00000151849.14	13	24922888	24922889	0.373	rs2497606	3.11	rs7999070	0.078714	-5.08	-2.4045	520	21	enet	0.19	1.1e-08	1.61724	0.1058	Putamen	1	0.679278
ENSG00000273148.1	20	18794528	18794529	0.1514	rs6136515	3.3	rs2300813	0.0514	4	-1.1308	513	7	lasso	0.062	0.00034	-1.61697	0.10588	Cerebellum	1	0.679278
ENSG00000275198.1	14	90383364	90383365	0.276	rs6575107	3.1	rs2300502	0.10571	-4.28	-1.1019	431	22	enet	0.13	1.6e-06	1.61708	0.1059	Frontal.Cortex	1	0.679278
ENSG00000117697.14	1	212791781	212791782	0.0497	rs1628854	-3.457	rs1284851	0.000704	3.92	1.23256	415	26	enet	0.0062	0.035	1.61761	0.106	Blood	1	0.679278
ENSG00000260401.1	11	73238974	73238975	0.1432	rs3903492	-3.06	rs11235676	0.029783	5.19	0.9753	299	32	enet	0.05	6.5e-08	1.6177	0.106	Blood	1	0.679278
ENSG00000159231.5	21	36134911	36134912	0.228	rs743426	-2.61	rs2409758	0.04371	-4.92	-1.5961	500	30	enet	0.11	4.5e-06	1.6165	0.106	Caudate	1	0.679278
ENSG00000090238.11	16	30096243	30096244	0.3401	rs4788415	-5.39	rs7205802	0.421758	8.93	1.618	223	1	top1	0.42	4.1e-24	1.618	0.106	Cerebellum	1	0.679278
ENSG00000259839.1	16	49336682	49336683	0.185	rs11859884	3.33	rs152709	0.02844	3.71	2.2879	485	8	lasso	0.039	0.0072	1.61616	0.106	Cerebellar.Hemisphere	1	0.679278
ENSG00000090238.11	16	30096243	30096244	0.3171	rs4788415	-5.41	rs7205802	0.16982	5.85	1.6144	225	1	top1	0.17	4.1e-09	1.6144	0.106	Cortex	1	0.679278
ENSG00000137501.17	11	85811158	85811159	0.2193	rs1160188	-3.27	rs471226	0.01221	-3.77	1.3768	375	375	susie	0.024	0.031	-1.6149	0.106	Putamen	1	0.679278
ENSG00000070159.13	9	109498312	109498313	0.281	rs1533641	3.27	rs4978813	0.01176	3.92	-1.4234	576	5	lasso	0.012	0.12	-1.6143	0.106	Spine	1	0.679278
ENSG00000083444.16	1	11934204	11934205	0.316	rs17346334	3.09	rs2207751	0.173137	5.15	1.91139	457	457	susie	0.21	1.2e-07	1.61641	0.10601	Spine	1	0.679278
ENSG00000136235.15	7	23235966	23235967	0.2256	rs7808836	3.15	rs199357	0.2324	-6.5	1.80357	413	413	susie	0.24	1.9e-10	-1.6162	0.10605	Hippocampus	1	0.679394
ENSG00000116698.21	1	183472265	183472266	0.2576	rs10911474	-2.188	rs2702178	0.00584	-4.17	-0.91499	513	35	enet	0.027	0.015	1.61558	0.106185	Cortex	1	0.679949
ENSG00000112584.13	6	170290702	170290703	0.2058	rs6456213	-2.42	rs9366199	0.11201	-4.92	-1.561	340	340	susie	0.13	5e-07	1.6155	0.106207	Cortex	1	0.679949
ENSG00000162365.11	1	47137434	47137435	0.1975	rs7664	-3.912	rs1832992	0.144	-5.58	-1.58879	404	404	susie	0.17	5.3e-09	1.6154	0.106225	Cortex	1	0.679949
ENSG00000277288.3	10	44292734	44292735	0.5843	rs17154827	-2.29	rs1436927	0.074663	-4.7	-1.5857	540	540	susie	0.2	4e-07	1.6153	0.10625	Spine	1	0.679949
ENSG00000279267.1	2	113607907	113607908	0.3636	rs1060906	-4.34	rs4849261	0.33724	8	1.68421	341	8	lasso	0.34	1.4e-18	1.6152	0.10626	Cerebellum	1	0.679949
ENSG00000226995.7	20	5471093	5471094	0.431	rs3747910	2.75	rs13039216	0.213187	6.4	-1.03061	575	6	lasso	0.3	7.6e-14	-1.61511	0.10629	Cerebellar.Hemisphere	1	0.679949
ENSG00000154874.15	17	18625607	18625608	0.2899	rs731996	-3.07	rs584300	0.108973	5.15	-0.26913	249	28	enet	0.16	1.4e-08	-1.61509	0.10629	Cortex	1	0.679949
ENSG00000228638.1	3	48291374	48291375	0.1797	rs740787	3.21	rs9311421	0.11679	-5.27	-1.48333	253	253	susie	0.12	7e-07	1.61482	0.10635	Cerebellum	1	0.680181
ENSG00000233184.6	1	101063610	101063611	0.1751	rs870747	2.97	rs4617425	0.037269	4.27	-1.90909	494	13	lasso	0.058	0.0014	-1.61472	0.10637	Cerebellar.Hemisphere	1	0.680181
ENSG00000185591.9	12	53380175	53380176	0.2055	rs12309211	-2.66	rs3741651	0.053783	4.83	-1.6147	402	1	top1	0.054	0.0023	-1.6147	0.1064	Putamen	1	0.680233
ENSG00000084774.13	2	27217389	27217390	0.2354	rs11691585	2.93	rs6731600	0.012807	4.41	1.04762	311	7	lasso	0.044	0.0025	1.6142	0.10648	Nucleus.Accumbens	1	0.680604
ENSG00000145217.13	4	993439	993440	0.5658	rs12646225	3.76	rs3796622	0.32342	7.27	1.6138	399	1	top1	0.32	4.7e-15	1.6138	0.10657	Frontal.Cortex	1	0.680837
ENSG00000037757.13	19	13764531	13764532	0.5657	rs4926293	-3.67	rs517323	0.327863	-7.52	1.6792	326	326	susie	0.34	8.9e-16	-1.6137	0.106591	Putamen	1	0.680837
ENSG00000274070.1	7	74964817	74964818	0.1981	rs2267835	-3.61	rs6956055	0.074603	3.91	0.7177	83	15	enet	0.11	3.7e-06	1.61368	0.106596	Cortex	1	0.680837
ENSG00000230295.1	7	66880707	66880708	0.1279	rs17786435	-2.8	rs1796226	0.002896	3.69	1.5836	213	213	susie	0.0051	0.17	1.61345	0.106647	Cortex	1	0.680837
ENSG00000264589.2	17	45895629	45895630	0.2913	rs11012	-1.69	rs17689471	0.064665	-3.69	-1.5909	31	21	enet	0.18	8.6e-06	1.6132	0.10669	Substantia.Nigra	1	0.680837
ENSG00000144182.16	2	99154964	99154965	0.1658	rs35979410	-3.03	rs12999417	0.17302	-5.46	-1.15956	298	9	enet	0.22	7.7e-09	1.61303	0.10674	ACC	1	0.680837
ENSG00000121101.15	17	58692054	58692055	0.2546	rs2429369	-2.56	rs11654986	0.205	-5.79	-1.6129	303	1	top1	0.2	3.6e-09	1.6129	0.10677	Hippocampus	1	0.680837
ENSG00000108465.14	17	47967809	47967810	0.3093	rs7207826	3.3	rs886444	0.064592	5	1.21053	388	11	lasso	0.12	1e-06	1.61275	0.1068	Cortex	1	0.680837
ENSG00000119673.14	14	73567619	73567620	0.583	rs2336547	2.98	rs6574128	0.20684	6.26	-1.8721	354	29	enet	0.29	3e-13	-1.61296	0.1068	Frontal.Cortex	1	0.680837
ENSG00000254092.1	8	20973795	20973796	0.2409	rs2616204	3.75	rs17576248	-0.004162	3.26	0.45001	631	631	susie	0.07	0.00065	1.61275	0.1068	Hippocampus	1	0.680837
ENSG00000204516.9	6	31494880	31494881	0.8027	rs3130564	-3.9	rs2516412	0.67	11.24	-0.7164	274	38	enet	0.7	1.2e-50	-1.6125	0.106851	Cerebellum	1	0.680837
ENSG00000272933.1	10	102644139	102644140	0.1303	rs11594179	3.18	rs10883759	0.114444	4.53	1.6124	362	1	top1	0.11	3.4e-06	1.6124	0.10687	Caudate	1	0.680837
ENSG00000205704.6	22	41952164	41952165	0.593	rs743832	3.31	rs133309	0.19927	-6.19	0.46336	345	345	susie	0.3	6.8e-16	-1.61238	0.10688	Cortex	1	0.680837
ENSG00000145217.13	4	993439	993440	0.605	rs12646225	3.76	rs3796622	0.350444	8.03	1.6124	401	1	top1	0.35	6.6e-19	1.61235	0.10689	Cortex	1	0.680837
ENSG00000246982.6	6	36197204	36197205	0.51	rs17704843	-2.66	rs2859141	0.2527	6.01	-1.6775	405	405	susie	0.41	4.2e-17	-1.6123	0.1069	ACC	1	0.680837
ENSG00000171806.11	1	169794965	169794966	0.3648	rs4656745	2.47	rs17601631	0.298	-7.02	-1.72826	550	550	susie	0.35	2.9e-14	1.61226	0.10691	ACC	1	0.680837
ENSG00000275202.1	13	48975910	48975911	0.1208	rs7336018	-2.49	rs6561490	0.023892	-4.19	1.8377	400	5	enet	0.039	0.0074	-1.6122	0.10691	Hypothalamus	1	0.680837
ENSG00000221990.4	5	443156	443157	0.5023	rs7709758	-3.437	rs10078	0.058995	-5.62	-1.56249	311	19	enet	0.23	6.3e-12	1.61223	0.106911	Nucleus.Accumbens	1	0.680837
ENSG00000104805.15	19	48900049	48900050	0.2923	rs2303147	-3.22	rs7260579	0.213882	-11.11	-1.7039	421	6	lasso	0.22	1e-32	1.61202	0.106958	Blood	1	0.680845
ENSG00000233221.6	2	130836993	130836994	0.1852	rs6431154	-2.58	rs11887132	-0.004967	3.69	-0.67778	143	143	susie	0.016	0.065	-1.61197	0.10697	Putamen	1	0.680845
ENSG00000054523.17	1	10210804	10210805	0.1321	rs11585463	-3.67	rs4240911	0.0505	4.11	-1.6119	348	1	top1	0.051	0.0028	-1.6119	0.10698	Hypothalamus	1	0.680845
ENSG00000140750.16	16	25015665	25015666	0.3174	rs12920684	2.84	rs9936752	0.02831	-3.88	-1.5834	401	31	enet	0.049	0.003	1.6102	0.107	Cerebellar.Hemisphere	1	0.680845
ENSG00000230715.3	7	128652840	128652841	0.4129	rs3802003	-3.94	rs10225988	0.256321	6.65	-1.4213	362	362	susie	0.26	6e-12	-1.6117	0.10703	Frontal.Cortex	1	0.680897
ENSG00000180104.15	5	443160	443161	0.412	rs7709758	-3.44	rs10072668	0.257808	-6.86	1.8346	311	311	susie	0.27	1.8e-13	-1.61136	0.1071	Caudate	1	0.681063
ENSG00000112584.13	6	170290702	170290703	0.1955	rs6456213	-2.47	rs12189864	0.072673	-4.66	-1.58791	334	334	susie	0.09	8.2e-05	1.6114	0.1071	Frontal.Cortex	1	0.681063
ENSG00000248174.5	4	174220397	174220398	0.4604	rs4516687	-2.48	rs1992021	0.373	8.05	-1.8876	432	432	susie	0.45	7.9e-24	-1.61106	0.1072	Caudate	1	0.681268
ENSG00000151327.12	14	35044906	35044907	0.2734	rs35273436	-3.05	rs1741177	0.239225	-6.85	1.6108	371	1	lasso	0.25	2.9e-13	-1.6108	0.1072	Cortex	1	0.681268
ENSG00000227963.1	1	110318881	110318882	0.139	rs697387	-3.011	rs666493	0.0918	-5.22	-1.98536	565	2	lasso	0.11	2.3e-06	1.61088	0.107206	Cortex	1	0.681268
ENSG00000151327.12	14	35044906	35044907	0.211	rs35273436	-3.05	rs1741177	0.08205	-4.61	1.6108	371	1	top1	0.082	0.00016	-1.6108	0.10722	Cerebellar.Hemisphere	1	0.681268
ENSG00000166321.13	10	73110374	73110375	0.0804	rs16930731	-1.96	rs12258500	0.02393	-3.64	-1.35862	219	5	lasso	0.045	0.002	1.6107	0.10725	Cerebellum	1	0.681319
ENSG00000228638.1	3	48291374	48291375	0.3192	rs740787	3.21	rs9819094	0.10436	-4.83	-1.5167	252	252	susie	0.12	5.7e-06	1.61052	0.10728	Putamen	1	0.681358
ENSG00000175664.9	13	30932702	30932703	0.3028	rs7994488	-2.88	rs12857479	0.193705	-6.18	-1.5791	586	7	lasso	0.2	1.8e-10	1.6106	0.1073	Nucleus.Accumbens	1	0.681358
ENSG00000150477.14	18	36829239	36829240	0.181	rs12958534	-3.58	rs1662908	0.08645	4.82	1.396	431	39	enet	0.13	4.3e-06	1.6101	0.10738	Hippocampus	1	0.681727
ENSG00000112053.13	6	36024867	36024868	0.3303	rs9470238	2.53	rs969659	0.206363	6.43	-1.4981	387	387	susie	0.22	1.9e-11	-1.60972	0.10746	Nucleus.Accumbens	1	0.682095
ENSG00000116786.11	1	15684331	15684332	0.4283	rs17368978	-3.84	rs10927831	0.31974	7.78	-1.6984	482	28	enet	0.34	8.2e-19	-1.60927	0.107558	Cerebellum	1	0.682451
ENSG00000204356.13	6	31959078	31959079	0.2998	rs3131382	3.26	rs1042663	0.00544	-3.95	-1.4688	222	8	lasso	0.13	3.5e-06	1.6093	0.10756	Hypothalamus	1	0.682451
ENSG00000105287.12	19	46717126	46717127	0.5689	rs10401422	3.26	rs874462	0.39403	-7.34	-1.9446	351	13	enet	0.4	7.1e-17	1.609	0.10761	ACC	1	0.68249
ENSG00000141314.12	17	32266175	32266176	0.358	rs9903176	-2.75	rs9889253	0.094488	-6.33	-1.0053	272	19	enet	0.29	1.5e-15	1.60902	0.10761	Cortex	1	0.68249
ENSG00000205307.11	7	100573819	100573820	0.3254	rs34312198	3.11	rs11977607	-0.00404	4.68	-0.6126	305	22	enet	0.091	7.6e-05	-1.6088	0.10766	Frontal.Cortex	1	0.682667
ENSG00000276710.4	15	82459471	82459472	0.2382	rs8029884	4.01	rs7182320	0.02422	-4.1	-0.91803	313	313	susie	0.039	0.0077	-1.6087	0.107682	Hypothalamus	1	0.682667
ENSG00000211454.13	1	19274193	19274194	0.1715	rs6683868	4.32	rs7549129	-0.004764	-3.58	-0.9171	500	29	enet	0.041	0.0037	1.60823	0.107785	Nucleus.Accumbens	1	0.683181
ENSG00000184117.11	22	29581336	29581337	0.0513	rs737787	2.93	rs2245185	0.020895	4.83	1.75	386	10	enet	0.028	4.9e-05	1.609	0.108	Blood	1	0.683706
ENSG00000234537.1	9	92132397	92132398	0.5881	rs16908135	2.26	rs7023075	0.34992	8.17	1.8501	455	455	susie	0.36	4.2e-20	1.60922	0.108	Cerebellum	1	0.683706
ENSG00000119321.8	9	113221360	113221361	0.2777	rs6478027	2.72	rs4979220	0.041677	-5.02	1.8321	581	23	enet	0.093	1.6e-05	-1.60853	0.108	Cortex	1	0.683706
ENSG00000086061.15	9	33025210	33025211	0.16	rs7028796	2.93	rs10733465	0.05646	-3.93	1.6061	478	1	top1	0.056	0.0016	-1.6061	0.108	Hypothalamus	1	0.683706
ENSG00000063854.12	16	1826939	1826940	0.5491	rs6600181	3.14	rs10500323	0.416237	8.68	2.0328	470	470	susie	0.44	3.4e-24	1.6057	0.108	Nucleus.Accumbens	1	0.683706
ENSG00000148290.9	9	133356675	133356676	0.739	rs7025782	-3.1	rs3124768	0.24042	-6.55	-1.0853	569	16	lasso	0.45	1.3e-16	1.6087	0.108	Spine	1	0.683706
ENSG00000159202.17	17	48908368	48908369	0.1961	rs7207826	3.3	rs11869991	6.35e-05	-3.82	1.7343	394	394	susie	0.039	0.0053	-1.60707	0.10804	Caudate	1	0.68382
ENSG00000144115.16	2	88170294	88170295	0.8493	rs11682584	-2.63	rs10865489	0.451984	-7.46	-0.9695	267	267	susie	0.52	1.8e-20	1.60673	0.1081	Amygdala	1	0.684061
ENSG00000141519.14	17	80036631	80036632	0.4491	rs745570	-3.13	rs11650121	0.303	7.36	1.3672	402	4	lasso	0.31	1.5e-15	1.60662	0.10814	Caudate	1	0.684174
ENSG00000176909.11	19	48719720	48719721	0.3609	rs2303147	-3.22	rs8106205	0.150867	-5.97	-1.0648	437	437	susie	0.19	1.1e-08	1.6064	0.108176	Putamen	1	0.684263
ENSG00000120071.13	17	46225388	46225389	0.7686	rs171440	1.65	rs17692129	0.249171	-6.36	1.52542	47	14	enet	0.28	4.7e-13	-1.6062	0.10824	Cerebellar.Hemisphere	1	0.68442
ENSG00000117385.15	1	42767083	42767084	0.1738	rs12568497	2.75	rs12141653	0.075506	-5.07	1.6786	415	7	lasso	0.095	1e-05	-1.60613	0.108245	Cerebellum	1	0.68442
ENSG00000164045.11	3	48188401	48188402	0.1408	rs740787	3.21	rs936426	0.096899	4.17	-1.6057	227	1	top1	0.097	4.3e-05	-1.6057	0.1083	Frontal.Cortex	1	0.684629
ENSG00000181798.2	2	231514338	231514339	0.5579	rs4973475	-4.56	rs13020024	0.152663	-5.38	-0.502169	356	9	lasso	0.16	1.3e-07	1.6057	0.10834	Hypothalamus	1	0.684742
ENSG00000168658.18	2	98087115	98087116	0.3096	rs10520549	-2.26	rs17427034	-0.00469	-3.56	0.5727	273	26	enet	0.06	0.00051	-1.60537	0.10841	Cortex	1	0.684906
ENSG00000273038.2	10	32889310	32889311	0.2278	rs10827224	-3.19	rs3003909	0.116195	5.59	-1.3691	448	448	susie	0.17	1.1e-07	-1.6054	0.10841	Hippocampus	1	0.684906
ENSG00000257497.2	12	75489819	75489820	0.1976	rs10506663	-3.8	rs7969930	0.146556	-4.99	1.6051	505	1	top1	0.15	2.7e-06	-1.60513	0.1085	ACC	1	0.684954
ENSG00000234389.1	2	102438712	102438713	0.116	rs7600321	2.71	rs10439410	0.06019	-4.55	-1.6545	557	557	susie	0.07	0.00018	1.60495	0.1085	Cortex	1	0.684954
ENSG00000249797.1	5	117925007	117925008	0.169	rs1553557	2.99	rs6865398	-0.002366	3.21	1.3221	378	378	susie	0.062	0.0042	1.6051	0.1085	Spine	1	0.684954
ENSG00000163913.11	3	129440179	129440180	0.0405	rs1872111	-2.18	rs16859047	0.013464	-4.97	-1.67858	273	273	susie	0.017	0.0013	1.60487	0.10852	Blood	1	0.684954
ENSG00000243024.6	12	64222336	64222337	0.2025	rs17099873	2.98	rs11609829	0.083185	-4.02	-1.60478	324	1	top1	0.083	4.9e-05	1.60478	0.10854	Nucleus.Accumbens	1	0.684954
ENSG00000243789.10	15	41828084	41828085	0.262	rs12439488	-2.91	rs17676742	0.04832	5.11	0.43863	409	4	lasso	0.11	3.2e-06	1.60476	0.10855	Caudate	1	0.684954
ENSG00000100461.17	14	22917801	22917802	0.265	rs1483974	-3.01	rs2145542	0.05397	-4.51	-1.1102	570	3	lasso	0.088	0.00013	1.6046	0.1086	Hippocampus	1	0.685131
ENSG00000169598.15	1	3857266	3857267	0.4914	rs1181877	-3.91	rs4073324	0.33	-7.35	-0.77436	570	46	enet	0.37	1.9e-15	1.60408	0.1087	ACC	1	0.685381
ENSG00000236830.6	21	36175814	36175815	0.344	rs743426	-2.61	rs879894	0.1899	-5.6	-1.931	502	14	enet	0.25	6.2e-09	1.604	0.1087	Spine	1	0.685381
ENSG00000179165.10	6	36442765	36442766	0.1625	rs7764323	2.66	rs3752478	0.054559	4.69	1.77435	504	504	susie	0.063	0.0003	1.60388	0.10874	Cerebellum	1	0.685381
ENSG00000255389.1	6	111599874	111599875	0.8586	rs17072986	-3.53	rs7766190	0.275279	7.25	1.0633	437	437	susie	0.43	7e-25	1.60387	0.10874	Cerebellum	1	0.685381
ENSG00000181754.6	1	109509737	109509738	0.3993	rs13303136	2.83	rs534135	0.1423	5.37	1.57143	421	421	susie	0.15	4.3e-07	1.60386	0.10875	Putamen	1	0.685381
ENSG00000261000.1	1	206503947	206503948	0.2414	rs17350838	-2.96	rs3849269	0.142491	-5.47	1.26074	346	8	enet	0.17	6.2e-08	-1.60339	0.10885	Cerebellar.Hemisphere	1	0.685872
ENSG00000271855.1	2	9555898	9555899	0.1846	rs1469541	-2.96	rs10495563	0.13846	-5.42	1.60303	474	1	top1	0.14	8.7e-08	-1.603	0.108927	Cerebellum	1	0.686055
ENSG00000151694.12	2	9555791	9555792	0.156	rs1469541	-2.96	rs10495563	0.164405	-5.32	1.60303	474	1	top1	0.16	9.1e-08	-1.603	0.10893	Hypothalamus	1	0.686055
ENSG00000229391.7	6	32560021	32560022	0.7661	rs17843604	3.36	rs28366298	0.47963	9.07	-0.5176	255	255	susie	0.59	6e-35	-1.6035	0.109	Caudate	1	0.686055
ENSG00000135535.15	6	109382456	109382457	0.136	rs9320287	3.12	rs12528712	0.08465	-4.4	1.6031	385	1	top1	0.085	0.00013	-1.60305	0.109	Cerebellar.Hemisphere	1	0.686055
ENSG00000176974.19	17	18363562	18363563	0.4077	rs2242595	-2.84	rs7215678	0.153513	-6.63	1.9979	264	264	susie	0.24	5.3e-13	-1.60263	0.10902	Cerebellum	1	0.686055
ENSG00000066933.15	15	72118576	72118577	0.0703	rs17753089	2.49	rs8040828	-0.0012	-3.57	-2.1774	363	363	susie	0.022	0.022	1.6026	0.10903	Cerebellum	1	0.686055
ENSG00000123191.14	13	52012124	52012125	0.1388	rs9535789	-2.83	rs3742290	0.05582	-5.94	-1.6024	351	1	top1	0.056	9.7e-09	1.6024	0.10907	Blood	1	0.686055
ENSG00000123191.14	13	52012124	52012125	0.5112	rs9535789	-2.83	rs3742290	0.290286	-7.6	-1.6024	353	1	top1	0.29	9.1e-16	1.6024	0.10907	Cerebellum	1	0.686055
ENSG00000162769.12	1	212858254	212858255	0.3661	rs1628854	-3.46	rs17019870	0.199668	5.96	0.49275	414	414	susie	0.28	5.6e-14	1.60229	0.10909	Caudate	1	0.686055
ENSG00000235652.7	6	145809777	145809778	0.2329	rs12197582	-3.67	rs9497403	0.098168	5.27	-0.5604	267	267	susie	0.13	2.3e-06	-1.60235	0.1091	Hippocampus	1	0.686055
ENSG00000203739.3	1	173461361	173461362	0.0918	rs10912551	-2.85	rs7540065	0.039947	-4.08	1.6235	317	317	susie	0.062	0.00032	-1.60194	0.109169	Cerebellum	1	0.686267
ENSG00000205704.6	22	41952164	41952165	0.369	rs743832	3.31	rs6002560	0.13603	-4.83	2.2105	342	27	enet	0.19	6.6e-09	-1.602	0.1092	Putamen	1	0.686267
ENSG00000196072.11	10	100286711	100286712	0.503	rs11190310	-3.15	rs7912400	0.40019	-6.38	-1.4031	408	408	susie	0.4	9e-13	1.6019	0.1092	Substantia.Nigra	1	0.686267
ENSG00000235652.7	6	145809777	145809778	0.3307	rs12197582	-3.67	rs9497426	0.209268	7.03	-0.57191	266	42	enet	0.34	7.6e-16	-1.6015	0.10926	Frontal.Cortex	1	0.686506
ENSG00000146433.8	6	158536435	158536436	0.3023	rs2033968	3.21	rs4709221	0.145559	4.97	-1.601	500	1	top1	0.15	8.7e-07	-1.60101	0.1094	Hippocampus	1	0.687246
ENSG00000187688.14	17	16417561	16417562	0.5297	rs8073259	-2.93	rs3813769	0.227339	-6.06	-1.83873	306	306	susie	0.23	9.3e-11	1.6005	0.10949	Cerebellar.Hemisphere	1	0.687436
ENSG00000248174.5	4	174220397	174220398	0.7411	rs4516687	-2.48	rs1992021	0.425471	8.86	-1.8876	433	433	susie	0.52	3.4e-31	-1.60015	0.10956	Cortex	1	0.687436
ENSG00000230519.2	12	27702337	27702338	0.2447	rs7960013	2.9	rs10492364	0.0327	3.95	2.03703	540	7	lasso	0.082	0.00023	1.60017	0.10956	Hippocampus	1	0.687436
ENSG00000269439.5	19	17511627	17511628	0.1289	rs7254151	2.71	rs7255307	0.06513	6.32	1.6	422	1	top1	0.065	5.7e-10	1.6	0.109599	Blood	1	0.687436
ENSG00000150477.14	18	36829239	36829240	0.204	rs12958534	-3.58	rs621834	0.041703	-4.33	-2.7371	434	434	susie	0.057	0.0017	1.5998	0.1096	Putamen	1	0.687436
ENSG00000015133.18	14	91417843	91417844	0.2559	rs12590018	3.04	rs11625705	0.01842	-3.8	1.4606	392	392	susie	0.035	0.0058	-1.5999	0.10963	Cerebellum	1	0.687436
ENSG00000264070.1	17	45585870	45585871	0.4295	rs11657325	-2.43	rs17689471	0.37398	6.77	-1.5909	117	15	lasso	0.38	6.3e-14	-1.59963	0.10968	Amygdala	1	0.687436
ENSG00000232656.7	10	1022665	1022666	0.2236	rs17159658	-4.25	rs4880498	-0.002994	3.51	0.44739	503	503	susie	0.073	0.00037	1.59928	0.1098	Cerebellar.Hemisphere	1	0.687436
ENSG00000279685.2	17	45895782	45895783	0.0716	rs11012	-1.69	rs1876829	0.022124	3.71	-1.56061	30	30	susie	0.057	0.00068	-1.59925	0.1098	Nucleus.Accumbens	1	0.687436
ENSG00000248734.2	5	96784776	96784777	0.4864	rs6882366	-4.457	rs25866	0.173	-5.82	1.23406	500	500	susie	0.18	1.2e-09	-1.59896	0.10983	Cerebellum	1	0.687436
ENSG00000010361.13	19	49817375	49817376	0.226	rs892149	-4.44	rs2305919	0.152141	5.34	-1.5989	355	1	top1	0.15	2.6e-07	-1.5989	0.10984	Cerebellar.Hemisphere	1	0.687436
ENSG00000010361.13	19	49817375	49817376	0.1853	rs892149	-4.44	rs2305919	0.176983	5.9	-1.5989	354	1	top1	0.18	1.1e-09	-1.5989	0.109843	Cerebellum	1	0.687436
ENSG00000153214.9	2	112055222	112055223	0.134	rs17842577	2.43	rs10207726	0.03441	-4.1	-1.58536	328	328	susie	0.042	0.0027	1.5988	0.109855	Cerebellum	1	0.687436
ENSG00000125952.18	14	65102694	65102695	0.1975	rs10129544	-3.41	rs12890679	-0.00484	-3.92	-0.4468	444	37	enet	0.029	0.012	1.5988	0.10986	Cerebellum	1	0.687436
ENSG00000145723.16	5	103120147	103120148	0.0312	rs10077788	-2.92	rs26262	0.0129	-3.97	1.5662	318	318	susie	0.021	0.00031	-1.59871	0.10989	Blood	1	0.687436
ENSG00000267199.1	18	12438889	12438890	0.56	rs11080557	2.48	rs17615158	0.18816	-5.47	-1.4286	407	407	susie	0.33	3.7e-12	1.5986	0.1099	Amygdala	1	0.687436
ENSG00000145723.16	5	103120147	103120148	0.0979	rs10077788	-2.92	rs10515337	-0.000684	3.39	1.2881	312	312	susie	0.0091	0.15	1.5988	0.1099	Amygdala	1	0.687436
ENSG00000147533.16	8	41490395	41490396	0.2709	rs7000214	-2.88	rs1425781	0.14412	-5.26	1.59848	433	1	top1	0.14	1.7e-07	-1.59848	0.1099	Caudate	1	0.687436
ENSG00000108465.14	17	47967809	47967810	0.4026	rs7207826	3.3	rs886444	0.22546	6.63	1.2105	387	5	lasso	0.23	1.4e-12	1.59857	0.10992	Cerebellum	1	0.687436
ENSG00000143869.6	2	20666663	20666664	0.2168	rs7579477	3.57	rs13010638	0.03777	4.07	-0.62069	510	23	enet	0.069	0.00016	-1.5985	0.109942	Cerebellum	1	0.687436
ENSG00000138411.10	2	196593691	196593692	0.0749	rs4850411	-2.95	rs13431857	0.015211	-4.58	-0.44538	399	19	enet	0.024	0.00013	1.59833	0.109969	Blood	1	0.687436
ENSG00000204618.8	6	30075886	30075887	0.329	rs3129063	-2.68	rs3129054	0.0232	3.15	-0.8167	39	19	enet	0.062	0.00056	1.5977	0.11	Caudate	1	0.687436
ENSG00000081377.16	9	96619829	96619830	0.183	rs10819947	3.3	rs10820378	0.10318	-4.89	1.5974	301	1	top1	0.1	6.2e-06	-1.5974	0.11	Nucleus.Accumbens	1	0.687436
ENSG00000121289.17	19	32971990	32971991	0.3621	rs358550	-3.6	rs16967511	0.053852	4.65	-1.2	444	8	lasso	0.1	1.4e-05	-1.5981	0.110027	Caudate	1	0.687436
ENSG00000091490.10	4	25863759	25863760	0.2559	rs4697598	3.83	rs2168523	0.040929	4.23	1.4777	470	470	susie	0.054	0.0021	1.5979	0.1101	Putamen	1	0.687436
ENSG00000226124.6	2	199851172	199851173	0.7758	rs995521	-4.87	rs6759018	0.38041	8.28	-0.7606	309	309	susie	0.44	2.3e-23	-1.59744	0.1102	Caudate	1	0.687436
ENSG00000267481.1	19	19790530	19790531	0.0715	rs3794995	-2.32	rs7247625	0.058456	6.02	-1.59729	298	1	top1	0.058	4.4e-09	-1.59729	0.110202	Blood	1	0.687436
ENSG00000267368.1	7	102642790	102642791	0.386	rs4729791	2.86	rs11760934	0.000855	3.83	1.5616	206	26	enet	0.09	0.0014	1.5972	0.11022	Substantia.Nigra	1	0.687436
ENSG00000259834.1	1	110657039	110657040	0.2338	rs2003154	-2.7	rs2640483	-0.00632	3.34	2.05888	516	516	susie	0.015	0.083	1.59716	0.11023	ACC	1	0.687436
ENSG00000170275.14	3	33113978	33113979	0.1651	rs6550177	-2.09	rs4678686	0.119	-4.77	-1.5969	361	1	top1	0.12	5.8e-06	1.59687	0.110294	Cerebellar.Hemisphere	1	0.687436
ENSG00000247572.7	5	81301559	81301560	0.7622	rs6890619	3.11	rs2270823	0.42655	8.82	2.01449	463	10	lasso	0.63	1.2e-40	1.59684	0.1103	Cortex	1	0.687436
ENSG00000111237.18	12	110501558	110501559	0.2623	rs4766521	-3.02	rs7976889	0.056929	4.68	0.7241	239	18	enet	0.084	3.1e-05	1.5962	0.11044	Cerebellum	1	0.687436
ENSG00000271811.1	1	170667380	170667381	0.3567	rs502612	2.93	rs647438	0.114259	5.31	-1.31167	451	23	enet	0.15	5e-07	-1.59608	0.11047	Frontal.Cortex	1	0.687436
ENSG00000159231.5	21	36134911	36134912	0.391	rs743426	-2.61	rs2409758	0.234798	-6.49	-1.5961	500	1	top1	0.23	7.7e-11	1.5961	0.1105	Frontal.Cortex	1	0.687436
ENSG00000245556.2	5	78360506	78360507	0.0547	rs12655917	3.38	rs4634329	0.0261	4.43	1.5956	438	1	top1	0.026	7.6e-05	1.59563	0.11057	Blood	1	0.687436
ENSG00000136235.15	7	23235966	23235967	0.3792	rs7808836	3.15	rs858239	0.37628	-8.11	1.82143	413	13	enet	0.4	6.3e-19	-1.59566	0.11057	Putamen	1	0.687436
ENSG00000258944.1	14	73272493	73272494	0.0875	rs1076458	-3.25	rs10444736	0.028995	-5.07	1.71875	395	395	susie	0.035	5.1e-06	-1.5956	0.110577	Blood	1	0.687436
ENSG00000259321.1	14	24139454	24139455	0.1134	rs12435740	3.78	rs3742500	0.074106	7.16	1.77749	510	3	lasso	0.086	1e-12	1.5955	0.110593	Blood	1	0.687436
ENSG00000079819.18	6	131063321	131063322	0.153	rs17059681	-3.77	rs9321265	0.019311	4.18	-0.4444	438	438	susie	0.04	0.0049	-1.59497	0.11072	Caudate	1	0.687436
ENSG00000112977.15	5	10761271	10761272	0.3578	rs6887463	-2.73	rs5745297	0.046346	4.51	-1.3636	626	23	enet	0.09	9.4e-05	-1.5949	0.11073	Putamen	1	0.687436
ENSG00000267309.1	19	36489902	36489903	0.1123	rs7257383	3.24	rs2967532	0.091351	-4.59	1.40765	312	3	lasso	0.099	6.8e-06	-1.59478	0.11076	Cerebellum	1	0.687436
ENSG00000240207.6	3	158734560	158734561	0.8247	rs1047366	-2.67	rs12489730	0.421	8.23	1.5312	398	15	lasso	0.56	1.9e-29	1.59395	0.110948	Cerebellar.Hemisphere	1	0.687436
ENSG00000233337.1	1	111437513	111437514	0.264	rs942694	5.36	rs1264914	0.00928	3.9	-1.4279	613	4	lasso	0.035	0.013	-1.59394	0.110949	Hippocampus	1	0.687436
ENSG00000137814.10	15	42548809	42548810	0.1599	rs28364458	-2.44	rs17709596	0.0332	-3.97	-1.63158	330	39	enet	0.059	0.0012	1.594	0.11095	Frontal.Cortex	1	0.687436
ENSG00000258408.1	14	73539780	73539781	0.7263	rs3742821	-2.77	rs8018967	0.260648	-7.28	1.53796	355	70	enet	0.38	1.1e-19	-1.5938	0.11098	Caudate	1	0.687436
ENSG00000279537.1	15	40244924	40244925	0.1278	rs8033957	-2.65	rs11638855	0.110999	-8.39	-1.5568	409	409	susie	0.11	1.9e-16	1.59377	0.11099	Blood	1	0.687436
ENSG00000172818.9	11	65787021	65787022	0.1583	rs540943	5.15	rs2306364	0.07572	4.38	1.5938	329	1	top1	0.076	0.00072	1.59382	0.111	ACC	1	0.687436
ENSG00000100997.18	20	25390982	25390983	0.146	rs6050427	3.02	rs12428	0.0936	4.84	-1.763	358	358	susie	0.1	0.00025	-1.594	0.111	Amygdala	1	0.687436
ENSG00000254974.1	11	74486050	74486051	0.311	rs1280350	-2.49	rs1433968	0.148411	-5.15	-1.62817	409	409	susie	0.17	7.5e-08	1.5954	0.111	Cerebellar.Hemisphere	1	0.687436
ENSG00000138346.14	10	68472120	68472121	0.4585	rs10998026	3.67	rs10998195	0.29855	-7.54	-1.3499	384	384	susie	0.3	8.5e-16	1.593	0.111	Nucleus.Accumbens	1	0.687436
ENSG00000260306.1	16	21795758	21795759	0.4395	rs11640226	2.74	rs4783412	0.176955	-5.4	-1.3974	136	16	enet	0.29	3.1e-13	1.5916	0.111	Putamen	1	0.687436
ENSG00000155085.15	6	109691216	109691217	0.1262	rs9320287	3.12	rs12199154	0.094215	-7.4	2.3303	440	13	lasso	0.1	1.3e-14	-1.59362	0.111021	Blood	1	0.687436
ENSG00000138346.14	10	68472120	68472121	0.3339	rs10998026	3.67	rs10998195	0.2615	-7.23	-1.34994	384	384	susie	0.27	4.1e-14	1.59332	0.111087	Cortex	1	0.687436
ENSG00000267302.5	17	59964831	59964832	0.2155	rs8079722	-2.53	rs7210832	0.130992	5.14	-1.58195	243	8	lasso	0.15	2.1e-07	-1.5933	0.1111	Cerebellar.Hemisphere	1	0.687436
ENSG00000275413.1	17	16023652	16023653	0.1195	rs4470185	-2.91	rs178795	0.098957	-4.11	-1.5932	280	1	top1	0.099	0.00036	1.5932	0.1111	Spine	1	0.687436
ENSG00000138346.14	10	68472120	68472121	0.3406	rs10998026	3.67	rs10998195	0.348859	-7.82	-1.3499	383	383	susie	0.35	8.5e-18	1.5932	0.11111	Caudate	1	0.687436
ENSG00000152409.8	5	79236188	79236189	0.0834	rs479405	2.943	rs8180502	0.0142	-3.96	-1.44596	420	420	susie	0.026	0.016	1.59298	0.11117	Cerebellum	1	0.687436
ENSG00000204650.14	17	45620327	45620328	0.6475	rs11657325	-2.43	rs17689471	0.517333	7.75	-1.5909	89	11	lasso	0.53	3.3e-20	-1.5929	0.1112	Spine	1	0.687436
ENSG00000121775.17	1	32072030	32072031	0.0995	rs10914555	-2.13	rs12737935	0.008759	-3.9	1.0794	247	34	enet	0.027	0.013	-1.59258	0.111255	Cerebellum	1	0.687436
ENSG00000257497.2	12	75489819	75489820	0.2156	rs10506663	-3.8	rs7974011	0.030081	-4.78	1.14054	505	505	susie	0.064	0.00035	-1.59255	0.11126	Nucleus.Accumbens	1	0.687436
ENSG00000111237.18	12	110501558	110501559	0.1647	rs4766521	-3.02	rs12296821	0.126236	4.9	1.59249	237	1	top1	0.13	3e-06	1.59249	0.11127	Cerebellar.Hemisphere	1	0.687436
ENSG00000161265.14	19	35744980	35744981	0.391	rs11084835	-3.71	rs2311871	0.12339	-4.97	1.8837	430	9	lasso	0.2	2.7e-08	-1.5921	0.11137	ACC	1	0.687436
ENSG00000120071.13	17	46225388	46225389	0.3702	rs171440	1.65	rs17692129	0.045472	-4.22	1.5254	47	5	enet	0.11	1e-05	-1.59197	0.11139	Hypothalamus	1	0.687436
ENSG00000230563.2	20	5471206	5471207	0.6196	rs3747910	2.75	rs3810569	0.35033	8.14	1.5291	576	576	susie	0.42	1e-23	1.5917	0.11146	Cortex	1	0.687436
ENSG00000214338.10	6	127519190	127519191	0.177	rs3903663	-4.59	rs12207896	-0.003629	-2.93	0.2827	340	340	susie	0.023	0.035	1.59161	0.11147	Putamen	1	0.687436
ENSG00000139116.18	12	39443389	39443390	0.0783	rs10506139	2.88	rs7968837	0.041491	3.74	1.6471	331	331	susie	0.063	0.0003	1.59152	0.11149	Cerebellum	1	0.687436
ENSG00000226049.3	17	34039871	34039872	0.3417	rs17783142	-2.46	rs6505395	0.02339	-4.22	-1.20034	718	718	susie	0.056	0.0032	1.59147	0.1115	ACC	1	0.687436
ENSG00000100997.18	20	25390982	25390983	0.246	rs6050427	3.02	rs2258728	0.162624	5.76	-1.17891	359	359	susie	0.16	8.7e-08	-1.5915	0.1115	Cerebellar.Hemisphere	1	0.687436
ENSG00000264070.1	17	45585870	45585871	0.3084	rs11657325	-2.43	rs17689471	0.38515	7.33	-1.59091	117	1	top1	0.39	6e-16	-1.59091	0.1116	ACC	1	0.687436
ENSG00000213742.6	20	25624175	25624176	0.2214	rs6050427	2.98	rs6050710	0.114015	-4.38	1.591	259	1	top1	0.11	3.7e-05	-1.591	0.1116	ACC	1	0.687436
ENSG00000257497.2	12	75489819	75489820	0.1367	rs10506663	-3.8	rs11180548	0.199	-10.75	1.5909	505	1	top1	0.2	6.7e-29	-1.5909	0.1116	Blood	1	0.687436
ENSG00000263503.1	17	45602339	45602340	0.3755	rs11657325	-2.43	rs17689471	0.447088	9.14	-1.59091	107	12	lasso	0.46	7e-26	-1.59087	0.1116	Nucleus.Accumbens	1	0.687436
ENSG00000213077.5	17	18526845	18526846	0.4107	rs731996	-3.07	rs584300	0.119945	5.36	-0.2691	282	20	enet	0.29	4.6e-10	-1.5912	0.1116	Spine	1	0.687436
ENSG00000264070.1	17	45585870	45585871	0.3791	rs11657325	-2.43	rs17689471	0.525136	17.17	-1.5909	116	9	lasso	0.53	8.2e-93	-1.59089	0.11163	Blood	1	0.687436
ENSG00000263503.1	17	45602339	45602340	0.3945	rs11657325	-2.43	rs17689471	0.594064	18.34	-1.5909	108	9	lasso	0.6	1.5e-113	-1.5909	0.11163	Blood	1	0.687436
ENSG00000214401.4	17	46193575	46193576	0.4591	rs171440	1.68	rs17689471	0.618834	18.58	-1.5909	29	1	top1	0.62	9.2e-119	-1.59091	0.11163	Blood	1	0.687436
ENSG00000264070.1	17	45585870	45585871	0.3695	rs11657325	-2.43	rs17689471	0.403	8.4	-1.5909	117	1	top1	0.4	5.3e-21	-1.59091	0.11163	Caudate	1	0.687436
ENSG00000236234.1	17	45452843	45452844	0.1459	rs12150327	2.5	rs17689471	0.135183	-5.37	-1.5909	178	1	top1	0.14	1.3e-07	1.59091	0.11163	Cerebellum	1	0.687436
ENSG00000266918.1	17	45531576	45531577	0.206	rs11657325	-2.43	rs17689471	0.162141	5.66	-1.5909	142	1	top1	0.16	6.1e-09	-1.59091	0.11163	Cerebellum	1	0.687436
ENSG00000263503.1	17	45602339	45602340	0.4192	rs11657325	-2.43	rs17689471	0.461451	9.32	-1.5909	108	1	top1	0.46	5.2e-27	-1.59091	0.11163	Cerebellum	1	0.687436
ENSG00000264589.2	17	45895629	45895630	0.0825	rs11012	-1.69	rs17689471	0.038946	-3.18	-1.5909	31	1	top1	0.039	0.0038	1.59091	0.11163	Cerebellum	1	0.687436
ENSG00000261575.2	17	46267036	46267037	0.39	rs35937770	2.08	rs17689471	0.567379	10.33	-1.5909	66	1	top1	0.57	6.7e-36	-1.59091	0.11163	Cerebellum	1	0.687436
ENSG00000185294.6	17	45844834	45844835	0.2511	rs11012	-1.69	rs17689471	0.331915	7.38	-1.59091	31	12	lasso	0.35	3.2e-16	-1.5909	0.11163	Cerebellar.Hemisphere	1	0.687436
ENSG00000214425.7	17	45550334	45550335	0.6853	rs11657325	-2.43	rs17689471	0.605444	-10.53	-1.59091	136	1	top1	0.61	1.3e-38	1.59091	0.11163	Cortex	1	0.687436
ENSG00000264070.1	17	45585870	45585871	0.4093	rs11657325	-2.43	rs17689471	0.45556	9.14	-1.59091	118	1	top1	0.46	6.7e-26	-1.59091	0.11163	Cortex	1	0.687436
ENSG00000263503.1	17	45602339	45602340	0.4338	rs11657325	-2.43	rs17689471	0.493301	9.5	-1.59091	110	1	top1	0.49	9.7e-29	-1.59091	0.11163	Cortex	1	0.687436
ENSG00000204650.14	17	45620327	45620328	0.3278	rs11657325	-2.43	rs17689471	0.422407	8.86	-1.59091	92	1	top1	0.42	1.5e-23	-1.59091	0.11163	Cortex	1	0.687436
ENSG00000214401.4	17	46193575	46193576	0.4531	rs171440	1.68	rs17689471	0.575313	10.28	-1.59091	29	1	top1	0.58	1e-35	-1.59091	0.11163	Cortex	1	0.687436
ENSG00000261575.2	17	46267036	46267037	0.307	rs35937770	2.08	rs17689471	0.33456	7.88	-1.59091	66	1	top1	0.33	6e-18	-1.59091	0.11163	Cortex	1	0.687436
ENSG00000264070.1	17	45585870	45585871	0.3515	rs11657325	-2.43	rs17689471	0.35662	7.58	-1.5909	117	1	top1	0.36	9.2e-17	-1.59091	0.11163	Frontal.Cortex	1	0.687436
ENSG00000214401.4	17	46193575	46193576	0.4116	rs171440	1.68	rs17689471	0.51252	9	-1.5909	29	1	top1	0.51	3.5e-26	-1.59091	0.11163	Frontal.Cortex	1	0.687436
ENSG00000264589.2	17	45895629	45895630	0.0645	rs11012	-1.69	rs17689471	0.063	-4.23	-1.5909	31	1	top1	0.063	0.0011	1.5909	0.11163	Hippocampus	1	0.687436
ENSG00000214401.4	17	46193575	46193576	0.3923	rs171440	1.68	rs17689471	0.535	8.99	-1.5909	29	1	top1	0.54	1.2e-26	-1.5909	0.11163	Hippocampus	1	0.687436
ENSG00000261575.2	17	46267036	46267037	0.1445	rs35937770	2.08	rs17689471	0.127	4.64	-1.5909	65	1	top1	0.13	4.6e-06	-1.5909	0.11163	Hippocampus	1	0.687436
ENSG00000264070.1	17	45585870	45585871	0.438	rs11657325	-2.43	rs17689471	0.356836	7.61	-1.5909	117	1	top1	0.36	1.1e-16	-1.59091	0.11163	Hypothalamus	1	0.687436
ENSG00000280022.1	17	45592620	45592621	0.1057	rs11657325	-2.43	rs17689471	0.09347	-4.27	-1.5909	112	1	top1	0.093	6.1e-05	1.59091	0.11163	Hypothalamus	1	0.687436
ENSG00000263503.1	17	45602339	45602340	0.4612	rs11657325	-2.43	rs17689471	0.421662	8.11	-1.5909	105	1	top1	0.42	6.6e-20	-1.59091	0.11163	Putamen	1	0.687436
ENSG00000214425.7	17	45550334	45550335	0.6643	rs11657325	-2.43	rs17689471	0.554243	-7.49	-1.5909	137	1	top1	0.55	4.1e-19	1.5909	0.11163	Substantia.Nigra	1	0.687436
ENSG00000204650.14	17	45620327	45620328	0.5256	rs11657325	-2.43	rs17689471	0.498392	7.09	-1.5909	92	1	top1	0.5	1.4e-16	-1.5909	0.11163	Substantia.Nigra	1	0.687436
ENSG00000264070.1	17	45585870	45585871	0.4258	rs11657325	-2.43	rs17689471	0.334427	5.9	-1.5909	119	11	lasso	0.34	1.4e-10	-1.5908	0.11165	Substantia.Nigra	1	0.687436
ENSG00000214425.7	17	45550334	45550335	0.5434	rs11657325	-2.43	rs1876829	0.679499	-19.56	-1.5606	134	10	lasso	0.68	1.5e-141	1.59063	0.11169	Blood	1	0.687436
ENSG00000168028.13	3	39406688	39406689	0.3417	rs6781031	2.87	rs3772143	-0.001093	-3.63	-1	418	418	susie	0.098	3.9e-05	1.5904	0.1117	Frontal.Cortex	1	0.687436
ENSG00000240207.6	3	158734560	158734561	0.6898	rs1047366	-2.67	rs12489730	0.3728	8.28	1.53121	398	18	enet	0.43	4.9e-24	1.59057	0.11171	Cortex	1	0.687436
ENSG00000102796.10	13	51803722	51803723	0.21	rs9535789	-2.83	rs9535773	0.011403	-4.24	0.3542	372	34	enet	0.049	8e-08	1.5903	0.11178	Blood	1	0.68745
ENSG00000160284.14	21	46184475	46184476	0.46	rs17182739	-2.94	rs11908812	0.281017	-6.65	-1.59	491	1	top1	0.28	5.6e-13	1.59	0.1118	Frontal.Cortex	1	0.68745
ENSG00000226377.1	17	32876758	32876759	0.1849	rs225186	3.17	rs1979706	0.011338	-3.99	1.4895	482	27	enet	0.036	0.0055	-1.59011	0.11181	Cerebellum	1	0.68745
ENSG00000188662.6	17	50181177	50181178	0.2979	rs7221489	-2.62	rs1061947	0.199	6.15	-1.5897	450	1	top1	0.2	5.4e-10	-1.58974	0.11189	Caudate	1	0.68745
ENSG00000183230.16	10	67696168	67696169	0.2	rs10997908	-2.27	rs10823116	0.096626	-4.1	1.5897	327	1	top1	0.097	5.4e-05	-1.58974	0.111893	Putamen	1	0.68745
ENSG00000280022.1	17	45592620	45592621	0.2289	rs11657325	-2.43	rs17689471	0.38007	14.69	-1.5909	111	12	lasso	0.38	7.4e-61	-1.58967	0.11191	Blood	1	0.68745
ENSG00000165606.8	10	49396015	49396016	0.1395	rs4240505	-3.84	rs7067651	0.03364	-4.17	0.23504	516	18	enet	0.064	0.00031	1.58957	0.111933	Cortex	1	0.68745
ENSG00000231028.8	6	135497800	135497801	0.297	rs4896142	-2.3	rs11154801	0.04013	-4.16	-1.5614	356	356	susie	0.048	0.0064	1.58942	0.11197	ACC	1	0.68745
ENSG00000187815.9	1	40477214	40477215	0.388	rs17412556	3.45	rs7547819	0.191378	-5.31	1.47165	428	6	lasso	0.22	8.6e-08	-1.5893	0.11199	Spine	1	0.68745
ENSG00000102924.11	16	49281830	49281831	0.331	rs11859884	3.33	rs8053786	-0.001273	-3.31	-0.1379	481	481	susie	0.019	0.061	1.58908	0.112	ACC	1	0.68745
ENSG00000250616.2	16	30096429	30096430	0.1196	rs4788415	-5.4	rs4788212	0.097523	-4.45	1.4821	224	224	susie	0.1	3.4e-05	-1.5872	0.112	Hypothalamus	1	0.68745
ENSG00000235505.7	11	104919072	104919073	0.2139	rs1147052	-3.3	rs1944908	-0.00297	3.11	-2.8208	336	336	susie	-0.00068	0.35	-1.588	0.112	Putamen	1	0.68745
ENSG00000165138.17	9	98796964	98796965	0.48	rs7036164	2.86	rs1415116	0.00795	3.61	-1.5288	579	579	susie	0.12	0.00011	-1.5905	0.112	Spine	1	0.68745
ENSG00000267605.5	19	37271517	37271518	0.1709	rs856304	2.67	rs10422527	0.04079	4.31	1.89286	283	283	susie	0.042	0.0027	1.58906	0.112048	Cerebellum	1	0.687609
ENSG00000144115.16	2	88170294	88170295	0.7887	rs11682584	-2.63	rs10865489	0.50387	-9.79	-0.9695	267	23	enet	0.64	1.5e-43	1.5888	0.1121	Cerebellum	1	0.687792
ENSG00000280022.1	17	45592620	45592621	0.2448	rs11657325	-2.43	rs17689471	0.048554	-5	-1.59091	112	112	susie	0.13	2.5e-06	1.5887	0.11213	Cerebellar.Hemisphere	1	0.68784
ENSG00000227603.1	9	93437120	93437121	0.2017	rs10992674	-3.58	rs7036984	0.127302	9.19	1.16049	492	24	enet	0.16	1e-22	1.58818	0.112247	Blood	1	0.688422
ENSG00000122642.10	7	32957403	32957404	0.4955	rs2392177	-2.2	rs10252042	0.25886	-6.48	1.26866	328	19	enet	0.29	1.7e-13	-1.588	0.11229	Cerebellar.Hemisphere	1	0.688523
ENSG00000117174.10	1	85708432	85708433	0.1509	rs366516	-2.76	rs821390	0.052107	4.16	-2.01607	532	15	enet	0.079	0.00025	-1.58784	0.11232	Putamen	1	0.688523
ENSG00000198198.15	1	43389881	43389882	0.2565	rs2819332	-3.4	rs839757	0.142276	5.35	-1.43008	457	11	lasso	0.16	1.9e-07	-1.5878	0.11233	Cerebellar.Hemisphere	1	0.688523
ENSG00000088854.12	20	3407624	3407625	0.181	rs910768	-2.94	rs2326084	0.161341	5.12	1.58758	444	1	top1	0.16	1.6e-07	1.5876	0.11238	Putamen	1	0.68868
ENSG00000154040.20	18	24138955	24138956	0.316	rs10502450	-3.96	rs2278664	0.04718	-4.59	1.2759	480	13	enet	0.09	7.9e-05	-1.5875	0.1124	Frontal.Cortex	1	0.68868
ENSG00000168702.17	2	142131700	142131701	0.2397	rs13412878	-2.72	rs1882163	0.06787	-5.13	-2.0215	484	17	enet	0.1	7.8e-06	1.58718	0.11247	Cortex	1	0.688973
ENSG00000101745.16	18	9136776	9136777	0.203	rs556991	3.27	rs1074347	0.16751	4.89	0.9728	521	521	susie	0.19	9.3e-07	1.587	0.11255	Spine	1	0.689327
ENSG00000198826.10	15	32615158	32615159	0.1504	rs16960151	-3.2	rs12101641	0.005691	-4.8	-0.7302	403	29	enet	0.064	6.9e-10	1.58651	0.11262	Blood	1	0.68962
ENSG00000227953.6	1	246776012	246776013	0.2982	rs6426183	-3.02	rs6680122	0.08071	-4.42	-0.93961	434	20	enet	0.15	6.1e-07	1.58637	0.11266	Putamen	1	0.689713
ENSG00000145730.20	5	102753980	102753981	0.4562	rs6866272	-2.96	rs2431321	0.432	15.59	1.5862	306	1	top1	0.43	1.3e-70	1.58621	0.11269	Blood	1	0.689713
ENSG00000275426.1	4	149737	149738	0.5219	rs12186156	-2.33	rs28716466	0.349204	-8.12	1.4523	157	157	susie	0.39	4e-21	-1.58588	0.11277	Cortex	1	0.689713
ENSG00000188086.13	3	46744754	46744755	0.3697	rs2068099	1.91	rs6810260	0.247	6.35	1.725	336	9	enet	0.3	1.2e-13	1.5855	0.11284	Hypothalamus	1	0.689713
ENSG00000162769.12	1	212858254	212858255	0.443	rs1628854	-3.45	rs3816954	0.13601	4.59	1.84506	413	6	lasso	0.15	3.3e-05	1.5849	0.112979	Substantia.Nigra	1	0.689713
ENSG00000163913.11	3	129440179	129440180	0.3351	rs1872111	-2.18	rs2625955	0.229	-6.46	-1.5849	276	1	top1	0.23	1.4e-10	1.58492	0.112986	Cerebellar.Hemisphere	1	0.689713
ENSG00000164972.12	9	34397831	34397832	0.3666	rs10972084	3.1	rs11790577	0.21752	-6.7	1.2754	352	31	enet	0.29	1.3e-15	-1.58372	0.113	Cerebellum	1	0.689713
ENSG00000179889.18	16	14974590	14974591	0.2471	rs251633	-2.76	rs11861982	0.086595	4.63	1.5331	107	14	enet	0.14	1.3e-06	1.58681	0.113	Frontal.Cortex	1	0.689713
ENSG00000175787.16	9	94259310	94259311	0.2019	rs10739971	-3.22	rs4578010	0.03651	4.05	0.5039	426	28	enet	0.079	7.3e-05	1.5836	0.113	Nucleus.Accumbens	1	0.689713
ENSG00000183549.10	16	20409533	20409534	0.4253	rs6497455	2.82	rs12926084	0.020213	-3.97	-0.0973	397	14	lasso	0.13	3.9e-06	-1.5845	0.113	Putamen	1	0.689713
ENSG00000137074.18	9	33025167	33025168	0.279	rs7028796	2.93	rs13289835	0.14958	-4.65	1.9649	478	478	susie	0.17	2e-06	-1.5853	0.113	Spine	1	0.689713
ENSG00000137817.16	15	72272998	72272999	0.0265	rs17753089	2.49	rs2959930	0.001446	4.07	-1.5143	271	271	susie	0.011	0.0085	-1.58482	0.11301	Blood	1	0.689713
ENSG00000166503.8	15	83208017	83208018	0.0556	rs7163848	3.19	rs28711332	0.035462	4.91	1.5847	353	1	top1	0.035	4.5e-06	1.58466	0.11304	Blood	1	0.689713
ENSG00000133597.10	7	140673152	140673153	0.2665	rs6964148	-2.7	rs2930320	0.08165	-4.33	-1.58465	359	1	top1	0.082	0.00023	1.5847	0.11304	Hippocampus	1	0.689713
ENSG00000145715.14	5	87267887	87267888	0.1884	rs3827607	-3.52	rs6892636	0.171871	-5.22	-1.5846	271	1	top1	0.17	6e-08	1.58462	0.11305	Putamen	1	0.689713
ENSG00000138346.14	10	68472120	68472121	0.4412	rs10998026	3.67	rs10998195	0.260016	-7.03	-1.3499	383	383	susie	0.27	3.2e-12	1.5846	0.11306	Hypothalamus	1	0.689713
ENSG00000100731.15	14	70907404	70907405	0.313	rs10138448	-3.04	rs2010061	0.15426	-5.41	1.2957	408	408	susie	0.17	3.1e-08	-1.5844	0.11311	Cerebellar.Hemisphere	1	0.689713
ENSG00000225165.3	5	95440043	95440044	0.1683	rs10059732	3.127	rs7710228	0.14778	5.16	1.58431	455	1	top1	0.15	4e-07	1.58431	0.11312	Cerebellar.Hemisphere	1	0.689713
ENSG00000108963.17	17	2030109	2030110	0.5281	rs7218436	4.41	rs8065878	0.306678	7.53	-1.35149	462	8	lasso	0.35	5e-19	-1.58392	0.11321	Cortex	1	0.689713
ENSG00000112584.13	6	170290702	170290703	0.167	rs6456213	-2.42	rs3800265	0.015212	-3.73	-1.5125	340	340	susie	0.025	0.02	1.58391	0.11321	Nucleus.Accumbens	1	0.689713
ENSG00000100997.18	20	25390982	25390983	0.2531	rs6050427	3.02	rs2856	0.23	7.33	-1.736	364	364	susie	0.24	5.9e-13	-1.58379	0.11324	Cerebellum	1	0.689713
ENSG00000113272.13	5	157731196	157731197	0.3366	rs2913537	3.71	rs2270818	0.245256	5.81	-1.5834	546	1	top1	0.25	6.1e-10	-1.58336	0.1133	ACC	1	0.689713
ENSG00000139572.3	12	54364486	54364487	0.0685	rs7305512	-3.54	rs7968720	0.0706	6.92	-1.61951	423	423	susie	0.08	5.9e-12	-1.58344	0.1133	Blood	1	0.689713
ENSG00000113272.13	5	157731196	157731197	0.3606	rs2913537	3.707	rs2270818	0.204	6.26	-1.58336	547	1	top1	0.2	4.8e-11	-1.58336	0.11334	Cerebellum	1	0.689713
ENSG00000283312.1	2	231495298	231495299	0.595	rs4973475	-4.49	rs11685196	0.22012	-7.32	-0.7857	369	10	lasso	0.39	2e-21	1.58318	0.11338	Cortex	1	0.689713
ENSG00000273765.1	12	48360919	48360920	0.0835	rs9706255	-2.61	rs2732477	0.0407	-5.75	-1.8642	473	473	susie	0.045	2.9e-07	1.58317	0.1134	Blood	1	0.689713
ENSG00000138639.17	4	85475113	85475114	0.1483	rs4693749	-2.42	rs11731040	0.034	5.65	-1.6883	420	420	susie	0.036	3.6e-06	-1.5831	0.1134	Blood	1	0.689713
ENSG00000160299.16	21	46324121	46324122	0.2625	rs17182739	-2.94	rs2839201	0.18456	-5.76	-1.583	452	1	top1	0.18	2.4e-09	1.583	0.1134	Caudate	1	0.689713
ENSG00000181195.10	8	56446733	56446734	0.291	rs7824121	2.92	rs12550426	0.148	-5.74	1.6304	425	425	susie	0.16	1.1e-08	-1.58316	0.1134	Cerebellum	1	0.689713
ENSG00000273733.1	19	11221082	11221083	0.3059	rs10418759	2.84	rs4804570	0.002837	3.66	0.1538	387	387	susie	0.069	0.0002	-1.58311	0.1134	Cortex	1	0.689713
ENSG00000100209.9	22	28742678	28742679	0.354	rs35286648	-2.5	rs132294	0.03412	-3.71	0.9918	304	10	lasso	0.058	0.0056	-1.5831	0.1134	Spine	1	0.689713
ENSG00000261434.1	5	195777	195778	0.2455	rs7709758	-3.38	rs9312960	0.02258	3.66	-1.58301	289	1	top1	0.023	0.024	-1.58301	0.11342	Nucleus.Accumbens	1	0.689713
ENSG00000082438.15	2	164843678	164843679	0.185	rs355824	-2.64	rs355838	0.06309	-4.58	1.51835	372	372	susie	0.082	3.8e-05	-1.5829	0.113434	Cerebellum	1	0.689713
ENSG00000127993.15	7	92528772	92528773	0.4046	rs9641104	4.89	rs10281972	0.10618	-4.86	0.75033	312	25	lasso	0.13	4.2e-06	-1.58293	0.11344	Putamen	1	0.689713
ENSG00000273270.1	7	128531068	128531069	0.405	rs3802003	-3.76	rs2443110	0.165162	-6.22	-1.8135	371	20	enet	0.29	2.1e-15	1.58266	0.113499	Cortex	1	0.689713
ENSG00000104228.12	8	27311318	27311319	0.3123	rs11775958	-3.67	rs2322601	0.03439	4.4	0.1637	626	32	enet	0.072	0.0004	1.5821	0.1136	Cerebellar.Hemisphere	1	0.689713
ENSG00000146731.10	7	56051629	56051630	0.0419	rs13226516	-2.76	rs7793921	0.029021	4.5	1.58199	277	1	top1	0.029	3.1e-05	1.58199	0.11365	Blood	1	0.689713
ENSG00000258413.1	14	55272074	55272075	0.126	rs2183081	4.4	rs6573013	0.090005	-4.71	1.5834	374	374	susie	0.11	1e-05	-1.5815	0.1138	Hypothalamus	1	0.689713
ENSG00000102606.17	13	111114918	111114919	0.413	rs9522168	3.29	rs1536051	0.021524	4.14	0.1711	583	22	enet	0.042	0.015	-1.5813	0.11381	Spine	1	0.689713
ENSG00000251474.6	3	129399654	129399655	0.5441	rs1872111	-2.18	rs4429625	0.34	7.8	-1.4605	280	30	enet	0.41	1.2e-19	-1.58115	0.113843	Cerebellar.Hemisphere	1	0.689713
ENSG00000204650.14	17	45620327	45620328	0.4667	rs11657325	-2.43	rs8072451	0.53051	8.01	-1.6212	89	89	susie	0.54	2e-21	-1.5811	0.11385	Amygdala	1	0.689713
ENSG00000228962.1	6	32390509	32390510	0.218	rs17843604	3.36	rs497309	-0.005551	3.86	-2.5519	233	10	lasso	0.03	0.012	-1.5811	0.113852	Nucleus.Accumbens	1	0.689713
ENSG00000260997.1	7	44960908	44960909	0.3912	rs1294887	-3.56	rs10951781	0.201198	10.83	-1.21053	433	64	enet	0.24	1.7e-34	-1.58105	0.11387	Blood	1	0.689713
ENSG00000204650.14	17	45620327	45620328	0.1614	rs11657325	-2.43	rs17689471	0.063654	4.9	-1.5909	90	90	susie	0.1	5.4e-06	-1.5809	0.1139	Cerebellum	1	0.689713
ENSG00000105258.8	19	36114250	36114251	0.125	rs7257383	3.24	rs7247057	0.029019	3.94	2.8904	333	333	susie	0.032	0.014	1.58086	0.11391	Cerebellar.Hemisphere	1	0.689713
ENSG00000276952.1	20	25285587	25285588	0.1313	rs6050427	3.13	rs2227890	0.115	-5.14	-1.1193	410	8	lasso	0.13	1.7e-07	1.58069	0.11395	Cerebellum	1	0.689713
ENSG00000160993.3	7	102464875	102464876	0.2328	rs4729791	2.66	rs6953087	0.173484	-10.06	-1.06618	242	242	susie	0.18	2.4e-26	1.58065	0.11396	Blood	1	0.689713
ENSG00000132432.13	7	54759973	54759974	0.3838	rs12540641	3.08	rs6942798	0.0438	4.23	0.2982	493	26	enet	0.12	2.1e-05	1.5805	0.11399	ACC	1	0.689713
ENSG00000175315.2	11	66011840	66011841	0.1536	rs1785639	-6.27	rs746429	0.010204	-3.49	0.3448	348	5	lasso	0.036	0.0076	-1.5801	0.114	Caudate	1	0.689713
ENSG00000132749.10	11	68751563	68751564	0.188	rs11228518	2.26	rs2278907	0.137677	-5.19	1.5809	419	1	top1	0.14	3.2e-07	-1.5809	0.114	Caudate	1	0.689713
ENSG00000157653.11	9	113410685	113410686	0.2414	rs618624	-3.01	rs10116799	0.032102	-3.7	1.58511	560	2	lasso	0.047	0.0026	-1.5799	0.114	Caudate	1	0.689713
ENSG00000205274.3	9	33617761	33617762	0.3251	rs864427	-3.27	rs12378940	0.154436	-5.02	-2.4454	343	10	lasso	0.23	1.7e-10	1.5805	0.114	Cerebellar.Hemisphere	1	0.689713
ENSG00000134569.9	11	46918641	46918642	0.1169	rs7481312	-3.86	rs2279439	0.02418	4.23	-1.7424	278	278	susie	0.055	0.002	-1.5825	0.114	Putamen	1	0.689713
ENSG00000146729.9	7	55951792	55951793	0.3467	rs17565995	-3.34	rs7793921	0.07813	4.67	1.52516	285	18	enet	0.15	5.9e-07	1.5802	0.11407	Hippocampus	1	0.689713
ENSG00000146399.1	6	132646002	132646003	0.0815	rs8192625	-2.57	rs2840827	0.025847	5.06	-1.2452	510	510	susie	0.059	4.1e-09	-1.57997	0.114114	Blood	1	0.689713
ENSG00000132793.11	20	41340919	41340920	0.233	rs16989357	-2.44	rs6129815	0.097465	4.98	1.57981	363	1	top1	0.097	5.1e-05	1.5798	0.11415	Putamen	1	0.689713
ENSG00000272361.2	7	16594223	16594224	0.5715	rs4721517	-3.06	rs17169559	0.027416	5.3	2.53623	632	51	enet	0.28	4e-15	1.57944	0.114235	Cerebellum	1	0.689713
ENSG00000178974.9	14	55271308	55271309	0.182	rs2183081	4.4	rs10140164	0.106592	4.28	1.5794	372	1	top1	0.11	2.3e-05	1.57943	0.11424	Putamen	1	0.689713
ENSG00000172113.8	3	48301684	48301685	0.1198	rs740787	3.21	rs6787500	0.03017	-3.64	-0.8475	255	255	susie	0.05	0.0032	1.57942	0.11424	Putamen	1	0.689713
ENSG00000175664.9	13	30932702	30932703	0.325	rs7994488	-2.88	rs12857479	0.15885	-4.94	-1.5791	585	1	top1	0.16	1e-06	1.5791	0.1143	ACC	1	0.689713
ENSG00000029534.19	8	41896761	41896762	0.2886	rs17875671	3.73	rs7826127	0.07283	5.32	0.9828	403	22	enet	0.13	1.4e-06	1.5793	0.1143	Cerebellar.Hemisphere	1	0.689713
ENSG00000175664.9	13	30932702	30932703	0.4426	rs7994488	-2.88	rs12857479	0.14359	-5.5	-1.5791	586	1	top1	0.14	7.3e-08	1.5791	0.1143	Cortex	1	0.689713
ENSG00000264589.2	17	45895629	45895630	0.2247	rs11012	-1.69	rs16940665	0.182385	-5.01	-1.5606	30	30	susie	0.19	5.8e-07	1.5792	0.1143	Spine	1	0.689713
ENSG00000269345.1	19	22175190	22175191	0.1774	rs2074332	-2.45	rs283147	0.00635	3.93	-1.41398	330	6	lasso	0.013	0.081	-1.5791	0.11431	Frontal.Cortex	1	0.689713
ENSG00000175664.9	13	30932702	30932703	0.365	rs7994488	-2.88	rs12857479	0.228623	-6.13	-1.5791	586	1	top1	0.23	1.7e-10	1.5791	0.11432	Hypothalamus	1	0.689713
ENSG00000235021.1	1	246690046	246690047	0.1306	rs6426183	-3.02	rs10802432	0.147	5.44	-1.57906	452	1	top1	0.15	5.3e-08	-1.57906	0.114323	Cortex	1	0.689713
ENSG00000173947.13	1	111346287	111346288	0.2549	rs942694	5.36	rs2364831	0.0468	-4.33	0.03965	592	30	enet	0.11	1.3e-05	-1.5788	0.11438	Hypothalamus	1	0.689713
ENSG00000280022.1	17	45592620	45592621	0.2346	rs11657325	-2.43	rs1876829	0.230018	5.25	-1.5606	111	111	susie	0.23	3.2e-08	-1.5786	0.1144	Spine	1	0.689713
ENSG00000264589.2	17	45895629	45895630	0.337	rs11012	-1.69	rs17689471	0.271784	-6.68	-1.5909	31	31	susie	0.28	8.7e-13	1.57863	0.11442	Hypothalamus	1	0.689713
ENSG00000263503.1	17	45602339	45602340	0.4795	rs11657325	-2.43	rs17689471	0.339403	6.01	-1.5909	110	110	susie	0.35	6.8e-11	-1.5786	0.11442	Substantia.Nigra	1	0.689713
ENSG00000233297.4	7	102690468	102690469	0.4389	rs4729791	2.82	rs4989124	0.0244	-4.26	0.3029	204	28	enet	0.13	1.1e-05	1.5783	0.1145	ACC	1	0.689713
ENSG00000204650.14	17	45620327	45620328	0.3026	rs11657325	-2.43	rs17689471	0.501698	16.86	-1.5909	90	90	susie	0.51	1.6e-87	-1.57826	0.1145	Blood	1	0.689713
ENSG00000263503.1	17	45602339	45602340	0.4184	rs11657325	-2.43	rs17689471	0.506	8.77	-1.5909	108	108	susie	0.51	9.8e-25	-1.5779	0.11458	Hippocampus	1	0.689713
ENSG00000225398.3	2	113541936	113541937	0.4286	rs1060906	-4.32	rs4849261	0.3119	6.99	1.68421	392	3	lasso	0.32	4.8e-13	1.57788	0.11459	ACC	1	0.689713
ENSG00000263503.1	17	45602339	45602340	0.438	rs11657325	-2.43	rs17689471	0.49296	8.24	-1.59091	107	107	susie	0.5	4.7e-22	-1.57791	0.1146	ACC	1	0.689713
ENSG00000264070.1	17	45585870	45585871	0.4581	rs11657325	-2.43	rs17689471	0.300706	6.05	-1.5909	116	116	susie	0.31	5.4e-11	-1.5778	0.1146	Spine	1	0.689713
ENSG00000264070.1	17	45585870	45585871	0.3515	rs11657325	-2.43	rs17689471	0.405	7.99	-1.5909	117	117	susie	0.41	7.8e-19	-1.5777	0.11463	Hippocampus	1	0.689713
ENSG00000280107.1	6	28170844	28170845	0.1674	rs4713139	-4.13	rs2791333	0.13196	-5.02	-1.557	453	453	susie	0.14	1.8e-06	1.57744	0.114694	Putamen	1	0.689713
ENSG00000214401.4	17	46193575	46193576	0.4172	rs171440	1.67	rs17689471	0.50509	8.3	-1.59091	28	28	susie	0.51	2.4e-22	-1.57742	0.1147	ACC	1	0.689713
ENSG00000147533.16	8	41490395	41490396	0.4659	rs7000214	-2.88	rs1425781	0.14252	-5.44	1.5985	433	7	lasso	0.17	6e-08	-1.5776	0.1147	Putamen	1	0.689713
ENSG00000267801.1	17	75876492	75876493	0.3078	rs3643	-2.63	rs2305912	0.01649	3.72	2.11795	382	22	enet	0.064	0.00082	1.5771	0.11477	Cerebellar.Hemisphere	1	0.689713
ENSG00000144115.16	2	88170294	88170295	0.8474	rs11682584	-2.63	rs10865489	0.551397	-10	-0.9695	267	267	susie	0.72	3.7e-52	1.57711	0.11477	Nucleus.Accumbens	1	0.689713
ENSG00000229391.7	6	32560021	32560022	0.713	rs17843604	3.36	rs28366298	0.435067	8.11	-0.5176	255	255	susie	0.54	5.3e-27	-1.5771	0.11478	Hippocampus	1	0.689713
ENSG00000264070.1	17	45585870	45585871	0.2978	rs11657325	-2.43	rs17689471	0.340543	7.91	-1.59091	117	117	susie	0.34	2.9e-18	-1.57696	0.1148	Nucleus.Accumbens	1	0.689713
ENSG00000204228.3	6	33204641	33204642	0.272	rs594223	-3.24	rs986521	0.026853	4.07	1.0244	401	401	susie	0.057	0.0007	1.5768	0.114835	Nucleus.Accumbens	1	0.689713
ENSG00000226791.6	2	98772919	98772920	0.2236	rs35979410	-3.03	rs6712597	0.03353	3.97	-0.84065	297	297	susie	0.067	0.0014	1.5768	0.11484	ACC	1	0.689713
ENSG00000214425.7	17	45550334	45550335	0.6275	rs11657325	-2.43	rs1876829	0.64433	-9.35	-1.56061	135	135	susie	0.65	3.7e-32	1.57652	0.1149	ACC	1	0.689713
ENSG00000225398.3	2	113541936	113541937	0.2722	rs1060906	-4.33	rs4849261	0.200889	5.83	1.68421	393	3	lasso	0.21	1.8e-09	1.57635	0.11495	Putamen	1	0.689713
ENSG00000161929.14	17	5234859	5234860	0.3381	rs1046368	-2.96	rs2439945	0.284883	7.34	-0.5652	468	468	susie	0.3	2.8e-16	-1.57615	0.11499	Cerebellum	1	0.689713
ENSG00000214425.7	17	45550334	45550335	0.6801	rs11657325	-2.43	rs17689471	0.602107	-10.52	-1.59091	135	135	susie	0.61	8.2e-39	1.57604	0.115	Nucleus.Accumbens	1	0.689713
ENSG00000175164.13	9	133275213	133275214	0.3447	rs7025782	-3.1	rs11244053	0.21928	-6.44	1.63077	566	566	susie	0.22	1.7e-11	-1.5769	0.115	Nucleus.Accumbens	1	0.689713
ENSG00000246067.7	11	83072065	83072066	0.4873	rs12275631	3.45	rs11233471	0.0814	-4.82	-1.0524	422	16	lasso	0.18	3.4e-08	1.577	0.115	Putamen	1	0.689713
ENSG00000226124.6	2	199851172	199851173	0.447	rs995521	-4.87	rs6759018	0.245	6.86	-0.7599	310	310	susie	0.29	2.3e-13	-1.576	0.11501	Frontal.Cortex	1	0.689713
ENSG00000204650.14	17	45620327	45620328	0.4841	rs11657325	-2.43	rs17689471	0.541	9.76	-1.5909	89	89	susie	0.55	1.6e-31	-1.57604	0.11502	Caudate	1	0.689713
ENSG00000264070.1	17	45585870	45585871	0.2512	rs11657325	-2.43	rs17689471	0.230761	6.76	-1.5909	117	117	susie	0.23	1.5e-12	-1.57601	0.11502	Cerebellum	1	0.689713
ENSG00000179630.10	13	43879283	43879284	0.276	rs9533614	3.35	rs687582	0.116727	-5.16	1.4441	529	529	susie	0.17	3.5e-09	-1.5757	0.1151	Nucleus.Accumbens	1	0.689713
ENSG00000214401.4	17	46193575	46193576	0.3638	rs171440	1.68	rs17689471	0.549825	9.32	-1.59091	29	29	susie	0.55	6.2e-29	-1.5755	0.11514	Cerebellar.Hemisphere	1	0.689713
ENSG00000090263.15	7	141015227	141015228	0.171	rs216994	2.84	rs13438609	0.107971	-4.58	-1.5755	396	1	top1	0.11	3.3e-06	1.57547	0.115148	Cortex	1	0.689713
ENSG00000165055.15	7	128476728	128476729	0.4357	rs3802003	-3.96	rs2443110	0.193	5.83	-1.8023	381	67	enet	0.24	6.9e-12	-1.57534	0.115179	Caudate	1	0.689713
ENSG00000214401.4	17	46193575	46193576	0.4842	rs171440	1.68	rs17689471	0.518878	9.87	-1.5909	29	14	lasso	0.52	4.3e-32	-1.57534	0.11518	Cerebellum	1	0.689713
ENSG00000214425.7	17	45550334	45550335	0.5304	rs11657325	-2.43	rs17689471	0.457737	-8.41	-1.5909	133	133	susie	0.46	2.7e-22	1.57535	0.11518	Putamen	1	0.689713
ENSG00000153767.9	3	120749744	120749745	0.0521	rs12495760	3.53	rs11714216	0.000432	3.47	-1.36508	340	20	enet	0.0092	0.013	-1.57527	0.11519	Blood	1	0.689713
ENSG00000164307.12	5	96808099	96808100	0.6671	rs6882366	-4.46	rs1057569	0.290665	-7.25	-2.0667	496	496	susie	0.48	7.1e-23	1.5753	0.1152	Hippocampus	1	0.689713
ENSG00000214401.4	17	46193575	46193576	0.4172	rs171440	1.67	rs16940665	0.384854	6.8	-1.5606	28	28	susie	0.39	4.9e-14	-1.5754	0.1152	Spine	1	0.689713
ENSG00000229453.2	3	48328340	48328341	0.0917	rs740787	3.21	rs3197223	0.077241	7.2	-1.70286	260	260	susie	0.097	3.3e-14	-1.57513	0.11523	Blood	1	0.689713
ENSG00000214401.4	17	46193575	46193576	0.4305	rs171440	1.67	rs17689471	0.506	9.44	-1.5909	28	28	susie	0.51	2.3e-28	-1.57506	0.11524	Caudate	1	0.689713
ENSG00000236234.1	17	45452843	45452844	0.1674	rs12150327	2.5	rs17689471	0.14365	-5.1	-1.59091	178	178	susie	0.14	5.7e-07	1.575	0.11525	Cerebellar.Hemisphere	1	0.689713
ENSG00000250286.1	17	50538753	50538754	0.2791	rs11079930	-2.49	rs1460213	0.143	5.01	1.575	447	1	top1	0.14	1.1e-06	1.575	0.11525	Hippocampus	1	0.689713
ENSG00000275759.1	12	118428280	118428281	0.2652	rs7316408	3.75	rs17440956	0.221324	-6.79	1.575	447	1	top1	0.22	5.8e-12	-1.575	0.11526	Cerebellum	1	0.689713
ENSG00000264070.1	17	45585870	45585871	0.1867	rs11657325	-2.43	rs17689471	0.239785	6.39	-1.59091	117	117	susie	0.25	1.7e-11	-1.5749	0.11528	Cerebellar.Hemisphere	1	0.689713
ENSG00000244480.1	7	30524534	30524535	0.5269	rs10235270	-2.56	rs38487	0.441214	9.13	1.70149	459	459	susie	0.49	4.1e-29	1.57485	0.11529	Cerebellum	1	0.689713
ENSG00000141452.9	18	23503469	23503470	0.287	rs1652007	2.97	rs1429935	0.198964	6.31	1.5748	347	1	top1	0.2	1.5e-10	1.57483	0.1153	Cortex	1	0.689713
ENSG00000104112.8	15	51681352	51681353	0.4499	rs17706513	2.36	rs1902590	0.25383	-6.9	1.1407	458	21	enet	0.29	7.1e-13	-1.575	0.1153	Putamen	1	0.689713
ENSG00000230313.1	6	33144782	33144783	0.4898	rs17843604	3.36	rs1799910	0.22576	6.18	-1.4609	343	49	enet	0.28	1.4e-12	-1.5747	0.115327	Putamen	1	0.689713
ENSG00000134490.13	18	23437960	23437961	0.117	rs2565017	-2.87	rs2037640	0.02674	4.03	1.08333	346	346	susie	0.027	0.017	1.57468	0.11533	Caudate	1	0.689713
ENSG00000140521.12	15	89334860	89334861	0.2802	rs208824	-2.43	rs2159081	0.139454	5.73	-1.9298	458	458	susie	0.17	6.1e-09	-1.5746	0.11534	Cortex	1	0.689713
ENSG00000133943.20	14	91060636	91060637	0.387	rs3783835	3.54	rs11159993	0.047117	6.96	-0.47482	398	23	enet	0.14	8.5e-21	-1.5746	0.115359	Blood	1	0.689713
ENSG00000179134.15	19	39342395	39342396	0.2556	rs4802033	-3.21	rs12980535	0.026998	-3.61	1.7652	438	7	lasso	0.062	0.00058	-1.5746	0.11536	Caudate	1	0.689713
ENSG00000126775.8	14	55411857	55411858	0.307	rs8012152	2.98	rs6573020	0.20278	6.03	2.2295	433	433	susie	0.21	8.4e-10	1.5743	0.115411	Cerebellar.Hemisphere	1	0.689713
ENSG00000132781.17	1	45338655	45338656	0.2656	rs11211113	-3.24	rs12139364	0.107916	-4.68	-1.5742	284	1	top1	0.11	3.8e-06	1.57421	0.115438	Nucleus.Accumbens	1	0.689713
ENSG00000132781.17	1	45338655	45338656	0.1603	rs11211113	-3.24	rs12139364	0.090821	-4.47	-1.57421	284	1	top1	0.091	3.5e-05	1.57421	0.11544	Caudate	1	0.689713
ENSG00000132781.17	1	45338655	45338656	0.2069	rs11211113	-3.24	rs12139364	0.086132	-3.94	-1.57421	284	1	top1	0.086	0.00014	1.57421	0.11544	Putamen	1	0.689713
ENSG00000214401.4	17	46193575	46193576	0.364	rs171440	1.68	rs17689471	0.433514	8.39	-1.5909	29	29	susie	0.44	1.5e-21	-1.57412	0.11546	Hypothalamus	1	0.689713
ENSG00000271344.1	7	128690450	128690451	0.2685	rs3802003	-3.91	rs7800335	0.110323	-5.24	0.5789	358	8	lasso	0.18	3.2e-08	-1.57406	0.11547	Hypothalamus	1	0.689713
ENSG00000214401.4	17	46193575	46193576	0.5625	rs171440	1.67	rs17689471	0.529694	9.14	-1.5909	28	28	susie	0.55	6.6e-28	-1.57406	0.11547	Putamen	1	0.689713
ENSG00000143147.14	1	168137666	168137667	0.231	rs16860688	-2.51	rs7549490	0.054735	3.91	0.59223	475	60	enet	0.065	0.00044	1.57399	0.11549	Caudate	1	0.689713
ENSG00000122912.14	10	68527473	68527474	0.3721	rs10998026	3.67	rs10998195	0.295501	7.33	-1.33946	401	401	susie	0.33	2.8e-15	-1.57412	0.1155	Cerebellar.Hemisphere	1	0.689713
ENSG00000159314.11	17	45434420	45434421	0.3645	rs12150327	2.5	rs17689471	0.260052	7.1	-1.59091	182	182	susie	0.26	1.1e-13	-1.57413	0.1155	Nucleus.Accumbens	1	0.689713
ENSG00000204187.5	10	43845305	43845306	0.232	rs17154827	-2.29	rs7895918	0.06175	-3.66	-1.574	500	1	top1	0.062	0.0073	1.574	0.1155	Substantia.Nigra	1	0.689713
ENSG00000143457.10	1	150697143	150697144	0.133	rs3738478	3.29	rs2867302	0.015055	-3.84	0.3622	303	43	enet	0.082	3.9e-05	-1.57358	0.115585	Cerebellum	1	0.690088
ENSG00000137331.11	6	30744553	30744554	0.1805	rs3130564	-3.9	rs3130557	0.0362	5.2	-2.5505	78	4	lasso	0.063	1.2e-09	-1.5733	0.115656	Blood	1	0.690379
ENSG00000214425.7	17	45550334	45550335	0.6745	rs11657325	-2.43	rs1876829	0.56927	-9.59	-1.5606	135	135	susie	0.59	7.1e-32	1.57314	0.11569	Hypothalamus	1	0.690443
ENSG00000188086.13	3	46744754	46744755	0.4743	rs2068099	1.91	rs6810260	0.17139	5.75	1.725	336	10	enet	0.21	1.7e-09	1.57287	0.11575	Putamen	1	0.690443
ENSG00000250060.1	5	6868558	6868559	0.3096	rs1995038	-2.73	rs275499	0.218645	5.69	1.3253	595	9	enet	0.27	7.7e-10	1.5728	0.1158	Amygdala	1	0.690443
ENSG00000139132.14	12	32399528	32399529	0.0924	rs3844105	3.72	rs2651375	0.0114	-4.71	1.24049	541	541	susie	0.023	0.00017	-1.57254	0.1158	Blood	1	0.690443
ENSG00000009830.11	14	77320882	77320883	0.357	rs7151685	-3.68	rs368855	0.13878	4.89	-2.0448	543	543	susie	0.15	7e-07	-1.5726	0.1158	Hippocampus	1	0.690443
ENSG00000115919.14	2	142877497	142877498	0.294	rs6430007	-3.38	rs7561260	0.06521	4.26	-1.57251	364	1	top1	0.065	0.006	-1.57251	0.1158	Substantia.Nigra	1	0.690443
ENSG00000243795.1	3	113167818	113167819	0.4371	rs3821682	2.95	rs2700201	0.081065	5.17	1.08674	464	33	enet	0.23	2.6e-10	1.57233	0.11587	Hippocampus	1	0.690728
ENSG00000075290.7	10	100463040	100463041	0.426	rs7924071	-2.87	rs10883477	0.28808	5.42	1.3385	415	18	lasso	0.29	4.3e-09	1.572	0.1159	Substantia.Nigra	1	0.690774
ENSG00000151366.12	11	78080218	78080219	0.1445	rs11512969	-2.41	rs619616	0.078602	-7	1.5989	362	362	susie	0.082	3.6e-12	-1.5739	0.116	Blood	1	0.69084
ENSG00000137727.12	11	110713188	110713189	0.313	rs6589208	-3.64	rs1470652	0.153393	-5.68	0.9057	466	8	lasso	0.17	6.6e-08	-1.5704	0.116	Cerebellar.Hemisphere	1	0.69084
ENSG00000180185.11	16	1827194	1827195	0.6338	rs6600181	3.14	rs3743854	0.433315	8.44	-1.3684	471	471	susie	0.45	2.7e-22	-1.57193	0.116	Frontal.Cortex	1	0.69084
ENSG00000134917.9	11	130428992	130428993	0.3765	rs3103874	-2.96	rs7110591	0.11938	4.78	1.5726	520	1	top1	0.12	7.2e-06	1.5726	0.116	Putamen	1	0.69084
ENSG00000272622.1	2	226800145	226800146	0.242	rs6754309	-3.06	rs1317770	-0.00101	-3.33	0.63342	458	458	susie	0.026	0.015	1.5716	0.116045	Cerebellum	1	0.690918
ENSG00000075151.20	1	21176887	21176888	0.197	rs4654899	3.57	rs2320590	0.028659	3.84	2.28365	364	30	enet	0.11	0.00017	1.57152	0.11606	Spine	1	0.690918
ENSG00000168028.13	3	39406688	39406689	0.2724	rs6781031	2.87	rs4423707	0.056662	-4.43	1.57143	418	1	top1	0.057	0.00097	-1.5714	0.11608	Caudate	1	0.690918
ENSG00000171368.11	5	693394	693395	0.1866	rs1697956	-3.269	rs17497684	0.07858	4.91	1.375	326	326	susie	0.11	1.2e-05	1.57107	0.116165	Frontal.Cortex	1	0.69109
ENSG00000246982.6	6	36197204	36197205	0.6033	rs17704843	-2.65	rs2007683	0.29611	7.36	-1.6965	405	405	susie	0.44	2e-24	-1.57095	0.11619	Nucleus.Accumbens	1	0.69109
ENSG00000111331.12	12	112938351	112938352	0.0569	rs10850127	3.1	rs10774676	0.0375	-5	1.57073	417	1	top1	0.038	2.4e-06	-1.57073	0.1162	Blood	1	0.69109
ENSG00000147526.19	8	38728185	38728186	0.3871	rs4733947	2.52	rs13252226	0.00857	-4.07	-1.9984	324	27	enet	0.081	0.00019	1.5709	0.1162	Cerebellar.Hemisphere	1	0.69109
ENSG00000283312.1	2	231495298	231495299	0.4868	rs4973475	-4.49	rs4340504	0.096496	-5.1	-1.7038	369	369	susie	0.24	4.5e-11	1.5709	0.11622	Hypothalamus	1	0.69109
ENSG00000271964.1	3	16314438	16314439	0.3207	rs7631638	-3	rs1514892	0.11028	5.75	1.5012	552	552	susie	0.17	3.8e-09	1.57067	0.11626	Nucleus.Accumbens	1	0.691168
ENSG00000141519.14	17	80036631	80036632	0.5511	rs745570	-3.13	rs894310	0.35726	6.97	1.57028	401	1	top1	0.36	1.2e-14	1.57028	0.1163	ACC	1	0.691168
ENSG00000183066.14	22	41998724	41998725	0.184	rs743832	3.31	rs6002560	0.0568	-4.41	2.2105	352	12	enet	0.072	0.0004	-1.5705	0.1163	Hypothalamus	1	0.691168
ENSG00000267041.5	19	36772824	36772825	0.1424	rs3096616	-2.57	rs10402182	0.022522	-4.02	-0.60951	276	20	enet	0.043	0.0026	1.57014	0.116383	Cerebellum	1	0.691352
ENSG00000248174.5	4	174220397	174220398	0.521	rs4516687	-2.48	rs1992021	0.374486	7.72	-1.8876	433	6	enet	0.41	1.6e-19	-1.56968	0.11649	Hypothalamus	1	0.691352
ENSG00000214425.7	17	45550334	45550335	0.6892	rs11657325	-2.43	rs8072451	0.636385	-10.03	-1.62121	135	135	susie	0.64	8.3e-37	1.5696	0.11651	Cerebellar.Hemisphere	1	0.691352
ENSG00000132781.17	1	45338655	45338656	0.229	rs11211113	-3.24	rs12139364	0.142521	-4.43	-1.56946	282	1	top1	0.14	1.9e-05	1.56946	0.11654	Spine	1	0.691352
ENSG00000113141.17	5	140647057	140647058	0.0504	rs3776100	-2.15	rs1864255	0.0276	-5.86	-1.179	345	17	enet	0.05	5.5e-08	1.56913	0.11662	Blood	1	0.691352
ENSG00000237172.3	16	67151213	67151214	0.0328	rs16957058	2.8	rs9033	0.030294	4.45	-1.569	261	1	top1	0.03	2.1e-05	-1.569	0.116639	Blood	1	0.691352
ENSG00000139631.18	12	53180908	53180909	0.2803	rs1485394	-2.55	rs2272300	0.028501	-4.71	-0.33019	477	9	enet	0.087	0.0001	1.56881	0.11669	Cerebellar.Hemisphere	1	0.691352
ENSG00000261575.2	17	46267036	46267037	0.4586	rs35937770	2.08	rs17689471	0.610648	9.91	-1.59091	66	66	susie	0.62	1.7e-34	-1.5688	0.11669	Cerebellar.Hemisphere	1	0.691352
ENSG00000259834.1	1	110657039	110657040	0.2028	rs2003154	-2.7	rs2640485	0.02051	4.64	2.3409	523	19	enet	0.022	0.025	1.56855	0.116752	Cerebellum	1	0.691352
ENSG00000240053.8	6	31670166	31670167	0.269	rs2523612	3.21	rs1144708	0.085785	-4.36	-1.456	239	18	enet	0.12	6e-05	1.56838	0.11679	Amygdala	1	0.691352
ENSG00000176998.4	6	29792435	29792436	0.6665	rs3129063	-2.68	rs385492	0.142	6.63	2.4909	41	19	enet	0.36	3.9e-20	1.5682	0.116824	Cerebellum	1	0.691352
ENSG00000156990.14	3	9844601	9844602	0.3771	rs263413	-3.38	rs4686374	0.0153	-4.22	1.2736	439	45	enet	0.11	8.9e-06	-1.56815	0.116845	Cerebellar.Hemisphere	1	0.691352
ENSG00000196072.11	10	100286711	100286712	0.3045	rs11190310	-3.15	rs6584356	0.264153	-7	-1.6449	408	408	susie	0.29	6.8e-13	1.5681	0.11686	Hippocampus	1	0.691352
ENSG00000099330.8	19	17226203	17226204	0.3417	rs7254151	2.71	rs8107108	0.139746	8.96	0.78378	412	412	susie	0.24	4.7e-35	-1.56804	0.116872	Blood	1	0.691352
ENSG00000091656.15	8	76681218	76681219	0.2086	rs16939310	-2.84	rs17434383	0.0123	4.16	0.57931	353	44	enet	0.16	1.3e-08	1.56804	0.1169	Cerebellum	1	0.691352
ENSG00000158985.13	5	131245492	131245493	0.0933	rs1895476	2.7	rs4705893	0.00495	3.59	1.5678	272	1	top1	0.005	0.053	1.56785	0.11692	Blood	1	0.691352
ENSG00000120029.12	10	102056192	102056193	0.1275	rs17709610	2.61	rs17697512	0.074264	6.65	-1.55738	284	284	susie	0.074	3.4e-11	-1.56765	0.11696	Blood	1	0.691352
ENSG00000242593.5	7	124049131	124049132	0.52	rs7784625	2.82	rs17553718	0.18322	5.43	-1.55606	392	5	lasso	0.42	2.4e-15	-1.5675	0.11699	Spine	1	0.691352
ENSG00000235772.1	21	42561933	42561934	0.34	rs2234715	-3.13	rs12483006	0.12467	-5.05	-1.1594	701	701	susie	0.18	1.2e-07	1.5678	0.117	ACC	1	0.691352
ENSG00000134248.13	1	110407523	110407524	0.16	rs697387	-3.357	rs7515826	0.0556	6.24	-1.18879	565	78	enet	0.07	1.5e-10	-1.56834	0.117	Blood	1	0.691352
ENSG00000280237.3	11	133901600	133901601	0.1721	rs10791306	-2.52	rs329637	0.15764	5.82	1.3757	520	520	susie	0.16	1e-08	1.56748	0.117	Cerebellum	1	0.691352
ENSG00000265354.3	10	45972448	45972449	0.1039	rs11239574	3.75	rs4949006	0.02998	3.52	-1.4687	159	159	susie	0.045	0.0023	-1.56864	0.117	Nucleus.Accumbens	1	0.691352
ENSG00000145725.19	5	103120151	103120152	0.134	rs10077788	-2.92	rs34823	0.023381	-4.14	1.4333	317	317	susie	0.08	0.00024	-1.56738	0.11703	Putamen	1	0.691352
ENSG00000164197.11	5	64165843	64165844	0.1744	rs16892892	3.13	rs358524	0.036521	-4.55	-2.0821	292	22	enet	0.1	3.3e-05	1.56733	0.11704	Putamen	1	0.691352
ENSG00000163913.11	3	129440179	129440180	0.3431	rs1872111	-2.18	rs2625955	0.306249	-6.84	-1.58492	276	276	susie	0.33	1.6e-13	1.56695	0.1171	ACC	1	0.691352
ENSG00000145692.14	5	79111778	79111779	0.238	rs479405	3.08	rs567754	0.026952	3.88	-2.1268	410	410	susie	0.052	0.0045	-1.5669	0.1171	ACC	1	0.691352
ENSG00000246982.6	6	36197204	36197205	0.659	rs17704843	-2.66	rs2007683	0.377085	8.13	-1.6981	405	405	susie	0.51	2.8e-28	-1.56707	0.1171	Caudate	1	0.691352
ENSG00000172164.13	8	120812142	120812143	0.1966	rs41323149	3	rs6984374	0.0865	5.3	2.02233	434	434	susie	0.1	5.4e-06	1.56696	0.1171	Cerebellum	1	0.691352
ENSG00000184983.9	22	42090929	42090930	0.639	rs743832	3.31	rs2142695	0.18001	6.12	0.925	343	8	lasso	0.3	1.2e-13	1.567	0.1171	Putamen	1	0.691352
ENSG00000135596.17	6	109455986	109455987	0.1194	rs9320287	3.12	rs2275650	0.106095	-4.42	1.5669	385	1	top1	0.11	2e-05	-1.5669	0.11713	Hypothalamus	1	0.691352
ENSG00000135587.8	6	109441356	109441357	0.1951	rs9320287	3.12	rs2275650	0.131927	5.32	1.5669	386	1	top1	0.13	3e-07	1.56693	0.11713	Nucleus.Accumbens	1	0.691352
ENSG00000104805.15	19	48900049	48900050	0.2915	rs2303147	-3.22	rs7260579	0.057545	5.38	-1.7039	419	419	susie	0.12	4.5e-07	-1.56691	0.117135	Cerebellum	1	0.691352
ENSG00000146085.7	6	49463190	49463191	0.3879	rs780558	-2.01	rs7761928	0.077474	5.11	1.35676	347	66	enet	0.14	1.2e-06	1.5669	0.11714	Frontal.Cortex	1	0.691352
ENSG00000132481.6	17	75876370	75876371	0.5979	rs3643	-2.63	rs9908862	0.404457	-8.73	-0.9351	382	27	enet	0.42	7.4e-24	1.56674	0.11718	Cerebellum	1	0.691352
ENSG00000177453.7	5	43192070	43192071	0.0311	rs2548374	-3.86	rs13174226	0.0139	4.21	-1.5667	324	1	top1	0.014	0.003	-1.56667	0.11719	Blood	1	0.691352
ENSG00000257890.1	12	106058253	106058254	0.1776	rs1366041	-2.42	rs4964434	0.054134	4.43	-1.0058	597	19	enet	0.085	2.8e-05	-1.56668	0.11719	Cerebellum	1	0.691352
ENSG00000183067.5	21	39745406	39745407	0.5238	rs16999381	2.79	rs2837216	0.14546	5.39	1.7082	711	46	enet	0.22	3.7e-11	1.5664	0.1173	Caudate	1	0.691352
ENSG00000188981.10	4	3244368	3244369	0.289	rs1014947	3.17	rs3856973	0.001846	-3.67	-1.9218	406	26	enet	0.023	0.034	1.56614	0.11732	Hypothalamus	1	0.691352
ENSG00000004809.13	6	110476640	110476641	0.3591	rs17071942	3.14	rs9386904	0.131571	-8.69	0.9242	387	16	enet	0.24	8.5e-36	-1.56608	0.117329	Blood	1	0.691352
ENSG00000283345.1	15	30507623	30507624	0.2934	rs12904872	2.17	rs7166258	0.132403	8.78	-0.7127	126	126	susie	0.16	4.1e-23	-1.56597	0.11735	Blood	1	0.691352
ENSG00000189298.13	6	28349913	28349914	0.0596	rs4713139	-4.13	rs2531815	0.0217	-4.32	0.2131	373	19	enet	0.027	5.4e-05	-1.5659	0.117363	Blood	1	0.691352
ENSG00000213290.4	19	12559570	12559571	0.2001	rs7248145	3.38	rs2861410	0.215064	6.28	-1.5653	289	1	top1	0.22	8.9e-11	-1.5653	0.117516	Caudate	1	0.691352
ENSG00000213290.4	19	12559570	12559571	0.2887	rs7248145	3.38	rs2861410	0.230908	6.93	-1.56528	289	1	top1	0.23	1.8e-12	-1.56529	0.117516	Cerebellum	1	0.691352
ENSG00000213290.4	19	12559570	12559571	0.135	rs7248145	3.38	rs2861410	0.19781	5.27	-1.5653	288	1	top1	0.2	3.9e-08	-1.5653	0.11752	ACC	1	0.691352
ENSG00000280106.1	19	34951204	34951205	0.1493	rs7254596	3.04	rs2545984	0.0949	-4.65	-1.5652	466	1	top1	0.095	5.4e-05	1.56522	0.11753	Hypothalamus	1	0.691352
ENSG00000164039.14	4	103099882	103099883	0.177	rs4383620	2.85	rs6830624	0.06724	4.47	-0.7619	331	9	enet	0.1	0.00033	-1.5652	0.117538	Spine	1	0.691352
ENSG00000173110.7	1	161524539	161524540	0.2301	rs12097926	2.62	rs6671492	0.0639	-3.76	-1.53523	440	440	susie	0.076	0.0007	1.56487	0.11761	ACC	1	0.691352
ENSG00000151327.12	14	35044906	35044907	0.202	rs35273436	-3.05	rs1741177	0.063123	-4.14	1.6108	371	371	susie	0.077	0.00029	-1.56481	0.11763	Putamen	1	0.691352
ENSG00000216901.1	6	28176187	28176188	0.646	rs4713139	-4.13	rs2791333	0.601145	8.49	-1.565	439	1	top1	0.6	2.5e-25	-1.56458	0.11768	Amygdala	1	0.691352
ENSG00000178700.7	3	94063388	94063389	0.1401	rs36017106	-2.81	rs8178607	0.08455	-4.13	-2.03505	196	19	enet	0.09	0.00024	1.56432	0.1177	ACC	1	0.691352
ENSG00000141458.12	18	23586897	23586898	0.3611	rs1652007	3	rs1429935	0.26514	6.7	1.5643	364	1	top1	0.27	3.1e-12	1.5643	0.1177	Cerebellar.Hemisphere	1	0.691352
ENSG00000230212.6	21	36126639	36126640	0.297	rs743426	-2.61	rs9984471	-0.002441	3.27	0.9153	499	20	enet	0.043	0.0054	1.5647	0.1177	Cerebellar.Hemisphere	1	0.691352
ENSG00000137558.7	8	74824536	74824537	0.215	rs41318744	-2.96	rs10957723	0.049781	-3.64	1.5645	378	1	top1	0.05	0.0014	-1.564	0.1177	Cortex	1	0.691352
ENSG00000118600.11	12	63779802	63779803	0.398	rs17099873	2.98	rs7136130	0.11408	-4.74	1.68116	310	310	susie	0.15	1.5e-05	-1.5642	0.11776	Spine	1	0.691352
ENSG00000145730.20	5	102753980	102753981	0.1868	rs10077788	-2.92	rs34823	0.085223	4.44	1.4333	304	304	susie	0.12	1.3e-05	1.5642	0.1178	Hippocampus	1	0.691352
ENSG00000181929.11	12	49017401	49017402	0.1156	rs10400435	3.08	rs833841	0.040765	-3.97	1.5641	319	1	top1	0.041	0.0071	-1.5641	0.1178	Putamen	1	0.691352
ENSG00000196126.11	6	32589847	32589848	0.548	rs17843604	3.36	rs477515	0.256736	-5.62	-0.249	236	26	enet	0.33	4.4e-12	1.56399	0.11782	Amygdala	1	0.691352
ENSG00000090238.11	16	30096243	30096244	0.0997	rs4788415	-5.41	rs7205802	0.116078	8.4	1.6144	225	225	susie	0.12	2.2e-17	1.5639	0.117852	Blood	1	0.691352
ENSG00000233184.6	1	101063610	101063611	0.2477	rs870747	2.97	rs4617425	0.201909	6.41	-1.9091	494	494	susie	0.21	1.5e-11	-1.56368	0.117893	Cerebellum	1	0.691352
ENSG00000155926.13	8	133103053	133103054	0.1596	rs1829402	2.98	rs2702967	0.13042	-5.35	-1.5636	709	1	top1	0.13	3.5e-07	1.56364	0.1179	Nucleus.Accumbens	1	0.691352
ENSG00000273133.1	4	15564252	15564253	0.3486	rs10939648	-3.24	rs17476670	0.185	6.64	1.55696	546	546	susie	0.23	2.5e-12	1.5635	0.117938	Cerebellum	1	0.691352
ENSG00000104883.7	19	7497448	7497449	0.2232	rs4804233	2.68	rs10402951	0.154737	-5.77	1.56347	416	1	top1	0.15	2.2e-08	-1.56347	0.11794	Cortex	1	0.691352
ENSG00000142621.19	1	15247271	15247272	0.094	rs11584945	3.508	rs2489670	0.0304	-4.84	-1.5614	551	1	top1	0.03	2e-05	1.5614	0.118	Blood	1	0.691352
ENSG00000131238.16	1	40097702	40097703	0.5514	rs6664570	-3.086	rs4660383	0.38	-14.67	1.58574	415	415	susie	0.44	1e-72	-1.56238	0.118	Blood	1	0.691352
ENSG00000260306.1	16	21795758	21795759	0.526	rs11640226	2.74	rs4783412	0.061084	-5.74	-1.3974	136	136	susie	0.35	6.6e-18	1.5646	0.118	Caudate	1	0.691352
ENSG00000174165.7	11	66546237	66546238	0.318	rs664297	-8.91	rs3816492	0.182486	-6.45	1.81754	262	262	susie	0.23	9.5e-11	-1.5627	0.118	Cerebellar.Hemisphere	1	0.691352
ENSG00000090238.11	16	30096243	30096244	0.391	rs4788415	-5.39	rs7205802	0.30375	7.11	1.6403	224	224	susie	0.31	1.9e-14	1.56133	0.118	Cerebellar.Hemisphere	1	0.691352
ENSG00000227262.3	6	29926972	29926973	0.3156	rs3129063	-2.68	rs1362126	0.08966	4.77	-0.441	40	4	lasso	0.14	1.1e-06	-1.56264	0.118	Cerebellar.Hemisphere	1	0.691352
ENSG00000261090.1	16	23020336	23020337	0.1631	rs209441	-4.43	rs7204783	0.050565	-4.79	1.752	412	5	lasso	0.069	0.00019	-1.5619	0.118	Cortex	1	0.691352
ENSG00000262587.2	16	25031743	25031744	0.3888	rs12920684	2.84	rs4787669	0.16054	-5.82	-1.5652	398	1	top1	0.16	1.1e-08	1.5652	0.118	Cortex	1	0.691352
ENSG00000262587.2	16	25031743	25031744	0.2514	rs12920684	2.84	rs4787669	0.156056	-5.58	-1.5652	398	1	top1	0.16	2.2e-08	1.5652	0.118	Nucleus.Accumbens	1	0.691352
ENSG00000090238.11	16	30096243	30096244	0.1856	rs4788415	-5.4	rs12933575	0.094168	4.98	1.4464	224	5	lasso	0.11	3.8e-06	1.5636	0.118	Nucleus.Accumbens	1	0.691352
ENSG00000170606.14	5	133051961	133051962	0.178	rs7710795	-4.24	rs2158177	-0.008486	3.3	1.1315	405	11	lasso	0.019	0.075	1.56311	0.118	Spine	1	0.691352
ENSG00000105875.13	7	135211533	135211534	0.212	rs2551767	-3.4	rs11973318	-0.000575	-3.93	1.35742	439	439	susie	0.058	0.0005	-1.56317	0.118013	Cerebellum	1	0.691352
ENSG00000237541.3	6	32741341	32741342	0.8053	rs17843604	3.36	rs28366298	0.555	17.58	-0.7061	260	49	enet	0.7	1.4e-147	-1.5632	0.118015	Blood	1	0.691352
ENSG00000204851.6	19	46494506	46494507	0.2431	rs10401422	3.26	rs4803967	0.192255	10.41	1.59672	376	376	susie	0.19	4.7e-28	1.56308	0.118034	Blood	1	0.691352
ENSG00000254531.1	4	101347779	101347780	0.1741	rs2903269	-2.84	rs2583398	0.0277	-4.31	-1.72593	357	22	enet	0.046	0.0017	1.563	0.118045	Cerebellum	1	0.691352
ENSG00000221990.4	5	443156	443157	0.2483	rs7709758	-3.437	rs10078	0.19	-6.1	-1.56249	312	1	top1	0.19	2.4e-10	1.56249	0.11817	Cerebellum	1	0.691738
ENSG00000221990.4	5	443156	443157	0.3816	rs7709758	-3.44	rs10078	0.198583	-6.24	-1.56249	311	1	top1	0.2	1.6e-10	1.56249	0.11817	Cortex	1	0.691738
ENSG00000154898.15	17	20321163	20321164	0.2482	rs2993352	2.3	rs16941857	0.172618	5.83	-1.6744	171	171	susie	0.18	3e-08	-1.56244	0.11818	Hypothalamus	1	0.691738
ENSG00000221990.4	5	443156	443157	0.4984	rs7709758	-3.44	rs10078	0.148015	-5.15	-1.5625	311	1	top1	0.15	7e-07	1.5625	0.1182	Hippocampus	1	0.691738
ENSG00000112530.11	6	162727131	162727132	0.212	rs7757594	2.88	rs13191362	0.114	4.71	1.3134	528	10	lasso	0.15	8.1e-06	1.5622	0.11824	Spine	1	0.691839
ENSG00000242428.5	3	58824436	58824437	0.1847	rs9311681	-2.9	rs11130671	0.171321	5.7	1.82234	336	336	susie	0.18	6e-09	1.562	0.11828	Caudate	1	0.691839
ENSG00000182329.12	2	202073288	202073289	0.163	rs10211223	-2.24	rs2037461	-0.00295	-3.63	0.8688	392	392	susie	0.03	0.017	-1.5619	0.1183	Frontal.Cortex	1	0.691839
ENSG00000279168.2	7	102679294	102679295	0.19	rs4729791	2.82	rs11760934	0.112517	8.1	1.56164	203	1	top1	0.11	2.3e-16	1.56164	0.11837	Blood	1	0.691839
ENSG00000221990.4	5	443156	443157	0.0983	rs7709758	-3.45	rs10078	0.0678	-6.32	-1.5616	313	1	top1	0.068	2.6e-10	1.56162	0.11838	Blood	1	0.691839
ENSG00000135541.20	6	135497775	135497776	0.472	rs4896142	-2.3	rs2207000	0.206193	-7.42	-0.7107	354	17	enet	0.43	7.8e-23	1.56162	0.11838	Caudate	1	0.691839
ENSG00000258789.1	14	88551596	88551597	0.167	rs3825679	-3.71	rs1287825	0.02866	4.13	1.1846	447	10	enet	0.051	0.0026	1.56168	0.1184	Frontal.Cortex	1	0.691839
ENSG00000138794.9	4	109703582	109703583	0.451	rs197230	2.7	rs11728699	0.321	-7.18	-1.5614	392	1	top1	0.32	6e-15	1.5614	0.118429	Cerebellar.Hemisphere	1	0.691839
ENSG00000123739.10	4	109730076	109730077	0.232	rs197230	2.68	rs11728699	0.18518	-5.12	-1.5614	393	1	top1	0.19	1.1e-07	1.5614	0.11843	ACC	1	0.691839
ENSG00000140403.12	15	78264156	78264157	0.2833	rs8192475	3.31	rs11639191	-0.0058	-3.65	-2.43897	402	3	lasso	-0.0043	0.57	1.5613	0.11844	Frontal.Cortex	1	0.691839
ENSG00000260948.1	1	111433067	111433068	0.475	rs942694	5.36	rs1264888	0.27321	-5.63	-1.42857	607	607	susie	0.28	7.5e-09	1.5612	0.118474	Substantia.Nigra	1	0.691902
ENSG00000182109.7	1	39546186	39546187	0.1332	rs495879	3.15	rs11206378	0.112242	4.73	1.56085	379	1	top1	0.11	4.2e-06	1.56085	0.11856	Caudate	1	0.691902
ENSG00000073670.13	17	44759030	44759031	0.0917	rs25646	2.62	rs12944467	0.020597	-5	-2.1479	381	22	enet	0.031	1.5e-05	1.56066	0.1186	Blood	1	0.691902
ENSG00000159314.11	17	45434420	45434421	0.1951	rs12150327	2.5	rs1876829	0.162	5.55	-1.5606	182	1	top1	0.16	2.7e-08	-1.56061	0.11862	Caudate	1	0.691902
ENSG00000263503.1	17	45602339	45602340	0.3529	rs11657325	-2.43	rs1876829	0.423	8.58	-1.5606	107	1	top1	0.42	2.9e-22	-1.56061	0.11862	Caudate	1	0.691902
ENSG00000185294.6	17	45844834	45844835	0.3111	rs11012	-1.69	rs1876829	0.357734	8.24	-1.5606	31	1	top1	0.36	7.7e-20	-1.56061	0.11862	Cerebellum	1	0.691902
ENSG00000162461.7	1	15736404	15736405	0.429	rs17368999	-3.64	rs7539884	0.2285	-5.75	1.56061	444	1	top1	0.23	3.9e-08	-1.56061	0.11862	Spine	1	0.691902
ENSG00000204308.7	6	32178353	32178354	0.2682	rs17843604	3.36	rs497309	0.00462	-3.63	-2.266	169	169	susie	0.11	2e-05	1.5604	0.118663	Frontal.Cortex	1	0.691902
ENSG00000261575.2	17	46267036	46267037	0.2465	rs35937770	2.08	rs17689471	0.313	7.48	-1.5909	64	64	susie	0.32	4.5e-16	-1.56021	0.11871	Caudate	1	0.691902
ENSG00000271344.1	7	128690450	128690451	0.4293	rs3802003	-3.95	rs2443110	0.102	5.36	-1.8199	362	15	lasso	0.19	1.3e-09	-1.55975	0.11882	Caudate	1	0.691902
ENSG00000272501.1	6	31198036	31198037	0.4569	rs3130564	-3.9	rs3130695	0.070632	5.88	2.4648	173	173	susie	0.34	1.4e-18	1.5598	0.11882	Cortex	1	0.691902
ENSG00000253730.1	17	50161275	50161276	0.2857	rs7221489	-3.42	rs1460213	0.040827	3.94	1.5846	444	444	susie	0.054	0.0021	1.55972	0.11883	Hypothalamus	1	0.691902
ENSG00000167183.2	17	47957877	47957878	0.234	rs7207826	3.3	rs11650043	0.082668	4.66	1.5596	385	1	top1	0.083	3.7e-05	1.55963	0.11885	Cerebellum	1	0.691902
ENSG00000197818.11	20	49812712	49812713	0.4446	rs6091130	-2.66	rs645544	0.258	-7.22	-2.1139	458	36	enet	0.29	5.3e-16	1.55939	0.1189	Cerebellum	1	0.691902
ENSG00000214425.7	17	45550334	45550335	0.6456	rs11657325	-2.43	rs1876829	0.626	-10.46	-1.5606	135	135	susie	0.63	4.9e-39	1.55931	0.11892	Caudate	1	0.691902
ENSG00000162461.7	1	15736404	15736405	0.1182	rs17368999	-3.652	rs7539884	0.118	-8.39	1.56061	445	1	top1	0.12	3.6e-17	-1.56061	0.119	Blood	1	0.691902
ENSG00000189280.3	1	34755046	34755047	0.0592	rs10799053	2.784	rs480749	0.0453	-5.29	1.55932	402	1	top1	0.045	2.3e-07	-1.55932	0.119	Blood	1	0.691902
ENSG00000243970.1	1	39558706	39558707	0.0659	rs495879	3.145	rs11206378	0.02	4.54	1.56085	381	1	top1	0.02	0.00047	1.56085	0.119	Blood	1	0.691902
ENSG00000100023.18	22	21666008	21666009	0.169	rs8139423	2.42	rs12484060	0.050968	6.9	1.33278	320	320	susie	0.097	3.2e-14	1.55703	0.119	Blood	1	0.691902
ENSG00000261819.1	16	14990159	14990160	0.2078	rs251633	-2.76	rs2966129	0.024708	-3.89	-1.3987	106	106	susie	0.052	0.0015	1.5599	0.119	Caudate	1	0.691902
ENSG00000171204.12	11	85628572	85628573	0.164	rs1160188	-3.27	rs575050	0.070014	-4.38	-1.52333	342	9	enet	0.082	0.00016	1.5594	0.119	Cerebellar.Hemisphere	1	0.691902
ENSG00000137500.9	11	83286126	83286127	0.1733	rs7950988	-4.56	rs552997	0.117553	-4.89	1.5601	391	1	top1	0.12	1.2e-06	-1.5601	0.119	Cortex	1	0.691902
ENSG00000182150.15	9	95875977	95875978	0.2892	rs9785234	3.33	rs7871709	0.160761	6.44	1.3769	526	526	susie	0.21	3.5e-11	1.5574	0.119	Cortex	1	0.691902
ENSG00000162039.14	16	1872177	1872178	0.088	rs6600181	3.14	rs173164	0.025066	-4.38	-1.3784	449	449	susie	0.041	0.0065	1.5595	0.119	Hypothalamus	1	0.691902
ENSG00000157193.15	1	53328069	53328070	0.5421	rs11811484	-2.7	rs11206127	0.172663	-6.2	-1.63893	487	38	enet	0.35	1.3e-16	1.55896	0.11901	Cerebellar.Hemisphere	1	0.691902
ENSG00000273015.2	12	45727774	45727775	0.1965	rs11183131	2.33	rs4768599	-0.005382	-3.06	-1.27824	390	390	susie	-0.0026	0.46	1.55885	0.11903	Nucleus.Accumbens	1	0.691902
ENSG00000134222.16	1	109283185	109283186	0.1981	rs13303136	2.83	rs2359246	0.003363	-3.85	1.7655	441	441	susie	0.023	0.023	-1.55825	0.119174	Nucleus.Accumbens	1	0.69261
ENSG00000181798.2	2	231514338	231514339	0.366	rs4973475	-4.56	rs7597348	0.155528	-5.28	-0.4229	356	356	susie	0.18	3.9e-08	1.5581	0.1192	Hippocampus	1	0.692631
ENSG00000214401.4	17	46193575	46193576	0.4721	rs171440	1.67	rs17689471	0.523905	10	-1.59091	28	16	enet	0.55	5e-33	-1.55775	0.1193	Nucleus.Accumbens	1	0.693083
ENSG00000280107.1	6	28170844	28170845	0.3125	rs4713139	-4.13	rs2791333	0.209	-6.36	-1.5575	451	1	top1	0.21	1.2e-09	1.5575	0.11935	Hypothalamus	1	0.693164
ENSG00000187258.13	7	34658238	34658239	0.3109	rs6970932	4.15	rs2530552	0.07301	-4.85	0.73151	425	59	enet	0.2	3e-09	-1.5575	0.11936	Cerebellar.Hemisphere	1	0.693164
ENSG00000174130.12	4	38843790	38843791	0.3204	rs12649786	2.7	rs12510296	0.251	-7.12	1.55738	515	1	top1	0.25	1.5e-13	-1.5574	0.119381	Cerebellum	1	0.693164
ENSG00000266993.3	1	51793933	51793934	0.17	rs12142485	-2.22	rs856614	0.001534	-4.23	0.5309	204	22	enet	0.069	0.00016	-1.55693	0.119486	Cerebellum	1	0.693466
ENSG00000156239.11	21	28885370	28885371	0.5098	rs7283371	2.27	rs9981922	0.323972	-8.19	-0.7934	462	9	lasso	0.39	1.2e-21	1.5569	0.1195	Cortex	1	0.693466
ENSG00000273133.1	4	15564252	15564253	0.2811	rs10939648	-3.24	rs17476670	0.067577	4.07	1.557	546	1	top1	0.068	0.00069	1.557	0.1195	Putamen	1	0.693466
ENSG00000243955.5	6	52803909	52803910	0.2029	rs7747120	3.39	rs10948728	0.084393	4.86	1.55645	562	1	top1	0.084	0.00013	1.5565	0.1196	Frontal.Cortex	1	0.693816
ENSG00000216901.1	6	28176187	28176188	0.509	rs4713139	-4.13	rs203878	0.481404	8.51	-1.5564	453	1	top1	0.48	4.5e-23	-1.5564	0.119605	Hippocampus	1	0.693816
ENSG00000280107.1	6	28170844	28170845	0.4253	rs4713139	-4.13	rs2791333	0.36902	-8.17	-1.556	450	1	top1	0.37	2e-17	1.5563	0.119642	Frontal.Cortex	1	0.693901
ENSG00000166006.12	12	75209867	75209868	0.263	rs10879903	3.45	rs7970843	-0.0098	-3.34	1.1663	412	35	enet	0.0035	0.25	-1.5562	0.1197	Substantia.Nigra	1	0.694108
ENSG00000123739.10	4	109730076	109730077	0.376	rs197230	2.69	rs11728699	0.37326	-6.71	-1.5614	388	2	lasso	0.38	8.6e-14	1.5558	0.119746	Spine	1	0.694197
ENSG00000112406.4	6	139135111	139135112	0.182	rs2473538	-2.75	rs13195460	0.012032	-4.19	1.5558	466	1	top1	0.012	0.076	-1.55578	0.11976	Nucleus.Accumbens	1	0.694197
ENSG00000138286.14	10	73168165	73168166	0.061	rs16930731	-1.97	rs1880701	0.054371	3.73	-1.5556	224	1	top1	0.054	0.0012	-1.5556	0.11981	Caudate	1	0.694214
ENSG00000166321.13	10	73110374	73110375	0.0835	rs16930731	-1.96	rs1880701	0.0972	-4.43	-1.55556	219	1	top1	0.097	1e-05	1.55556	0.119814	Cortex	1	0.694214
ENSG00000175170.14	20	25868224	25868225	0.6979	rs35364051	-2.83	rs404148	0.267808	-7.32	-0.9093	169	51	enet	0.42	2.1e-20	-1.5555	0.11983	Hypothalamus	1	0.694214
ENSG00000225190.10	17	45490748	45490749	0.2466	rs11657325	-2.43	rs11012	0.13667	4.87	-1.6857	159	11	enet	0.16	1.9e-07	-1.55534	0.11987	Frontal.Cortex	1	0.694316
ENSG00000196295.11	7	30585971	30585972	0.8011	rs17546537	-2.74	rs38487	0.609943	10.56	1.7015	466	466	susie	0.62	3e-39	1.555	0.11993	Nucleus.Accumbens	1	0.694534
ENSG00000165406.15	10	45594905	45594906	0.1616	rs6593485	-3.11	rs2291427	0.121814	4.85	-1.6721	258	258	susie	0.12	1.6e-06	-1.5549	0.11998	Caudate	1	0.69468
ENSG00000185340.15	22	29306581	29306582	0.466	rs737787	2.93	rs909798	0.04116	5.42	-1.2908	416	14	enet	0.14	5.4e-07	-1.5537	0.12	Frontal.Cortex	1	0.69468
ENSG00000112584.13	6	170290702	170290703	0.1876	rs6456213	-2.42	rs3800265	0.100354	-4.83	-1.5125	339	339	susie	0.12	6.4e-06	1.5542	0.12013	Hypothalamus	1	0.694852
ENSG00000176659.7	20	60055924	60055925	0.5105	rs17801149	-2.85	rs7274848	0.379	8.57	1.5349	595	595	susie	0.38	2.2e-21	1.5542	0.12014	Cerebellum	1	0.694852
ENSG00000213077.5	17	18526845	18526846	0.5336	rs731996	-3.07	rs584300	0.215313	6.6	-0.2691	291	6	lasso	0.28	5e-15	-1.55416	0.12015	Cerebellum	1	0.694852
ENSG00000130684.13	20	25696840	25696841	0.0366	rs6050427	3.22	rs402120	0.0209	-4.12	1.55385	243	1	top1	0.021	0.00036	-1.5538	0.1202	Blood	1	0.694852
ENSG00000231613.1	1	89788913	89788914	0.2879	rs6663620	-2.35	rs475636	0.229413	-5.3	1.55357	372	1	top1	0.23	2.1e-08	-1.55357	0.12029	Amygdala	1	0.694852
ENSG00000112294.12	6	24494851	24494852	0.196	rs621948	-3.48	rs2744583	0.046354	4.36	1.5536	613	1	top1	0.046	0.0026	1.55357	0.12029	Caudate	1	0.694852
ENSG00000112294.12	6	24494851	24494852	0.195	rs621948	-3.48	rs2744583	0.082959	5.06	1.55357	613	1	top1	0.083	0.00015	1.5536	0.12029	Frontal.Cortex	1	0.694852
ENSG00000132122.11	1	48472207	48472208	0.193	rs10788895	2.82	rs1539530	0.049141	3.86	1.55357	463	1	top1	0.049	0.0099	1.55357	0.12029	Spine	1	0.694852
ENSG00000231613.1	1	89788913	89788914	0.394	rs6663620	-2.35	rs475636	0.253189	-5.5	1.55357	373	1	top1	0.25	6e-09	-1.55357	0.12029	Spine	1	0.694852
ENSG00000188000.3	19	9185593	9185594	0.387	rs28384439	2.87	rs13345998	0.0427	4.34	-0.6737	407	25	enet	0.1	4.8e-05	-1.5535	0.120292	Hippocampus	1	0.694852
ENSG00000150093.18	10	33005791	33005792	0.1923	rs10827224	-3.19	rs1775114	0.042555	-4.43	-1.55357	482	1	top1	0.043	0.0055	1.55357	0.1203	Cerebellar.Hemisphere	1	0.694852
ENSG00000244556.1	7	129028888	129028889	0.0689	rs3802003	-4.4	rs724348	0.001364	-3.62	-0.922414	343	28	enet	0.033	8.6e-06	-1.55348	0.12031	Blood	1	0.694852
ENSG00000136270.13	7	45112046	45112047	0.1316	rs1294887	-4.03	rs6967748	0.106259	7.87	0.983871	438	2	lasso	0.11	2.9e-16	1.5533	0.12035	Blood	1	0.694852
ENSG00000218016.2	6	28188049	28188050	0.2194	rs4713139	-4.13	rs203878	0.261337	-7.23	-1.5532	451	1	top1	0.26	8.6e-14	1.5532	0.12036	Cortex	1	0.694852
ENSG00000137185.11	6	28224885	28224886	0.175	rs4713139	-4.13	rs2130357	0.019896	-4.42	1.1667	430	21	enet	0.12	1.2e-06	-1.5532	0.120374	Nucleus.Accumbens	1	0.694852
ENSG00000109084.13	17	28319094	28319095	0.3052	rs34279493	2.37	rs1128162	0.12965	-5.3	-1.9215	263	263	susie	0.15	5.3e-07	1.55311	0.1204	Putamen	1	0.694852
ENSG00000271967.1	6	70596437	70596438	0.2967	rs652462	2.73	rs16869370	0.029007	-4.14	2.17808	497	6	lasso	0.088	9.3e-05	-1.553	0.12041	Frontal.Cortex	1	0.694852
ENSG00000250584.2	5	1380066	1380067	0.2589	rs6873098	-3.01	rs2963257	0.154504	5.44	1.55294	486	1	top1	0.15	2.2e-08	1.55294	0.12044	Cortex	1	0.694896
ENSG00000178722.12	5	61637707	61637708	0.4705	rs36033	3.27	rs253531	0.17129	-6.33	-1.9632	421	421	susie	0.28	3e-12	1.5528	0.1205	Hippocampus	1	0.694947
ENSG00000124164.15	20	58389121	58389122	0.4856	rs17433555	3	rs2268921	0.20295	-6.94	1.2073	635	15	enet	0.23	3.9e-12	-1.5529	0.1205	Nucleus.Accumbens	1	0.694947
ENSG00000227165.7	10	120851173	120851174	0.3954	rs2420717	-2.68	rs12766385	0.07672	-4.7	-1.48355	646	646	susie	0.1	7.1e-06	1.55261	0.120516	Cortex	1	0.694947
ENSG00000196295.11	7	30585971	30585972	0.93	rs17546537	-2.74	rs38487	0.655652	8.12	1.7015	465	465	susie	0.66	6.8e-25	1.5523	0.12058	Substantia.Nigra	1	0.695187
ENSG00000254254.5	8	56446030	56446031	0.24	rs7824121	2.97	rs2582394	0.02597	-4.05	-1.2105	428	428	susie	0.048	0.0018	1.55204	0.12065	Nucleus.Accumbens	1	0.695462
ENSG00000280107.1	6	28170844	28170845	0.4263	rs4713139	-4.13	rs2791333	0.441868	-9.14	-1.5519	454	1	top1	0.44	6.4e-25	1.5519	0.12068	Cortex	1	0.695506
ENSG00000175662.17	17	17972421	17972422	0.0812	rs2242595	-2.76	rs7501812	0.076693	-4.74	-1.5517	385	1	top1	0.077	7.1e-05	1.55172	0.12073	Cerebellum	1	0.695651
ENSG00000232956.8	7	44986960	44986961	0.2192	rs1294887	-3.69	rs6958168	0.02251	3.56	-1.13433	434	434	susie	0.026	0.025	-1.5516	0.12075	Cerebellar.Hemisphere	1	0.695651
ENSG00000181754.6	1	109509737	109509738	0.353	rs13303136	2.83	rs553689	0.215	5.99	1.5518	421	421	susie	0.22	9.8e-10	1.55134	0.120821	Hippocampus	1	0.695929
ENSG00000243795.1	3	113167818	113167819	0.4749	rs3821682	2.95	rs2700201	0.192733	4.73	1.0867	465	4	lasso	0.21	7.8e-07	1.5509	0.1209	Substantia.Nigra	1	0.695929
ENSG00000197312.11	1	15617499	15617500	0.1916	rs10927848	3.51	rs7516540	0.208127	5.87	-1.55072	479	1	top1	0.21	1.2e-09	-1.55072	0.12097	Cerebellar.Hemisphere	1	0.695929
ENSG00000029725.16	17	5282264	5282265	0.153	rs1046368	-2.96	rs8078776	-0.00307	3.36	-0.66369	459	459	susie	0.082	0.00045	-1.55057	0.121	ACC	1	0.695929
ENSG00000162039.14	16	1872177	1872178	0.3106	rs6600181	3.14	rs1742419	0.206975	-6.34	-1.5513	447	1	top1	0.21	2.2e-10	1.5513	0.121	Caudate	1	0.695929
ENSG00000230313.1	6	33144782	33144783	0.3852	rs17843604	3.36	rs2235498	0.20481	5.82	-2.062	337	337	susie	0.22	4.8e-10	-1.55093	0.121	Cerebellar.Hemisphere	1	0.695929
ENSG00000254547.1	11	55874536	55874537	0.2774	rs2128133	-2.38	rs1023921	0.137402	5.94	1.6773	404	404	susie	0.17	5.2e-09	1.551	0.121	Cortex	1	0.695929
ENSG00000180185.11	16	1827194	1827195	0.5178	rs6600181	3.14	rs1742419	0.464385	8.82	-1.5513	466	466	susie	0.49	1.1e-24	-1.5488	0.121	Hypothalamus	1	0.695929
ENSG00000165072.9	9	70043580	70043581	0.1411	rs6560130	3.46	rs10868485	0.03577	4.23	1.9037	410	6	lasso	0.063	0.001	1.55033	0.121	Putamen	1	0.695929
ENSG00000134779.14	18	36829215	36829216	0.374	rs12958534	-3.58	rs7235932	0.23612	6.55	1.8364	434	35	enet	0.25	2.6e-12	1.55044	0.12104	Caudate	1	0.69603
ENSG00000104883.7	19	7497448	7497449	0.3047	rs4804233	2.68	rs3745356	0.166	-5.47	1.54987	416	1	top1	0.17	7.3e-08	-1.54987	0.12117	Frontal.Cortex	1	0.696649
ENSG00000165055.15	7	128476728	128476729	0.2492	rs3802003	-3.96	rs10225988	0.03216	3.96	-1.47606	382	17	enet	0.075	0.00042	-1.5493	0.1213	Hippocampus	1	0.697267
ENSG00000274104.1	19	34733836	34733837	0.2272	rs8103093	-3.4	rs16970014	-0.005376	-3.23	-1.00308	426	32	enet	0.0029	0.22	1.549	0.121379	Nucleus.Accumbens	1	0.69745
ENSG00000135541.20	6	135497775	135497776	0.1716	rs4896142	-2.3	rs6908428	0.238205	-11.76	-1.5517	358	358	susie	0.24	1.7e-35	1.5488	0.121429	Blood	1	0.69745
ENSG00000240207.6	3	158734560	158734561	0.7238	rs1047366	-2.67	rs12489730	0.402343	8.79	1.53121	398	17	lasso	0.53	3e-32	1.54876	0.12144	Cerebellum	1	0.69745
ENSG00000183876.8	5	150339306	150339307	0.2837	rs3776081	3.3	rs13161248	0.009767	3.83	0.36579	495	36	enet	0.035	0.0061	1.5486	0.12148	Cortex	1	0.69745
ENSG00000262500.1	17	46243605	46243606	0.3922	rs35937770	2.08	rs17689471	0.420287	9.02	-1.59091	59	59	susie	0.44	7.6e-25	-1.54836	0.12154	Cortex	1	0.69745
ENSG00000226124.6	2	199851172	199851173	0.5391	rs995521	-4.87	rs6759018	0.322947	7.79	-0.75986	310	27	enet	0.34	3e-18	-1.54828	0.12156	Nucleus.Accumbens	1	0.69745
ENSG00000255389.1	6	111599874	111599875	0.8167	rs17072986	-3.53	rs13190932	0.215022	-6.52	-1.569	436	436	susie	0.45	3.2e-21	1.54802	0.1216	Hippocampus	1	0.69745
ENSG00000246982.6	6	36197204	36197205	0.5218	rs17704843	-2.66	rs2859141	0.223158	6.23	-1.6775	405	405	susie	0.35	2.4e-16	-1.5479	0.12166	Frontal.Cortex	1	0.69745
ENSG00000170703.15	17	48817213	48817214	0.4592	rs7207826	3.3	rs612720	0.249	6.34	1.5478	392	1	top1	0.25	4.6e-11	1.5478	0.12166	Hippocampus	1	0.69745
ENSG00000259548.1	15	79833553	79833554	0.6333	rs372447	-3.05	rs7175444	0.396621	8.13	1.4603	563	563	susie	0.41	1.3e-19	1.5478	0.12167	Cerebellar.Hemisphere	1	0.69745
ENSG00000253910.2	5	141360041	141360042	0.2386	rs3776096	-3.08	rs17602721	0.003446	-3.85	-2.39831	500	4	lasso	0.033	0.0081	1.54758	0.12172	Cortex	1	0.69745
ENSG00000237541.3	6	32741341	32741342	0.5886	rs17843604	3.36	rs28366298	0.28041	6.67	-0.706	260	8	enet	0.38	1.1e-15	-1.5476	0.121724	ACC	1	0.69745
ENSG00000238105.7	12	100173194	100173195	0.2566	rs11110196	-2.38	rs11110208	0.177911	5.98	-1.63691	336	336	susie	0.22	5.7e-10	-1.54732	0.12179	Cerebellar.Hemisphere	1	0.69745
ENSG00000279026.1	14	73580693	73580694	0.639	rs2336547	2.86	rs758053	0.18071	6.3	-1.5452	368	15	lasso	0.28	1.8e-11	-1.54732	0.1218	ACC	1	0.69745
ENSG00000258979.1	14	96741190	96741191	0.176	rs1622472	2.8	rs912340	0.0335	4.2	-1.5472	515	1	top1	0.034	0.0078	-1.54723	0.1218	Nucleus.Accumbens	1	0.69745
ENSG00000100997.18	20	25390982	25390983	0.1374	rs6050427	3.02	rs2856	0.065327	4.52	-1.736	364	364	susie	0.095	5.4e-05	-1.5472	0.12182	Hypothalamus	1	0.69745
ENSG00000108474.16	17	16217208	16217209	0.0997	rs4470185	-2.91	rs7477	0.083823	4.19	-1.547	299	1	top1	0.084	0.00015	-1.54696	0.12187	Hypothalamus	1	0.69745
ENSG00000162383.11	1	53142631	53142632	0.6822	rs11811484	-2.696	rs11206109	0.412	8.67	1.54688	482	1	top1	0.41	7.8e-23	1.54688	0.121893	Cortex	1	0.69745
ENSG00000113272.13	5	157731196	157731197	0.2198	rs2913537	3.707	rs2270818	0.1574	5.54	-1.58336	547	547	susie	0.17	3.7e-08	-1.54687	0.121895	Frontal.Cortex	1	0.69745
ENSG00000138346.14	10	68472120	68472121	0.497	rs10998026	3.67	rs10998195	0.321875	-7.78	-1.3499	384	384	susie	0.38	2.4e-17	1.54677	0.121919	Putamen	1	0.69745
ENSG00000181982.18	4	24980147	24980148	0.3556	rs12512566	-3.14	rs6838713	0.118	4.87	-0.0268	518	50	enet	0.14	8.7e-08	-1.5468	0.121923	Cerebellum	1	0.69745
ENSG00000134996.11	9	75088542	75088543	0.2546	rs944857	3.38	rs4376557	0.141814	9.02	0.48333	445	8	lasso	0.19	8.9e-28	1.54665	0.121948	Blood	1	0.69745
ENSG00000267199.1	18	12438889	12438890	0.442	rs11080557	2.52	rs17615158	0.31156	-7.56	-1.42857	409	409	susie	0.42	7e-22	1.54652	0.12198	Caudate	1	0.69745
ENSG00000280107.1	6	28170844	28170845	0.3208	rs4713139	-4.13	rs2791333	0.25558	-7.13	-1.5739	436	436	susie	0.27	2.4e-13	1.5483	0.122	Caudate	1	0.69745
ENSG00000132334.16	10	127907060	127907061	0.381	rs10829383	3.64	rs2050769	-0.0046	-3.5	0.706	707	707	susie	0.0077	0.12	-1.54833	0.122	Nucleus.Accumbens	1	0.69745
ENSG00000246067.7	11	83072065	83072066	0.416	rs12275631	3.46	rs7125035	0.065645	-4.68	-0.871	424	29	enet	0.22	5.4e-07	1.5481	0.122	Substantia.Nigra	1	0.69745
ENSG00000105486.13	19	48170602	48170603	0.345	rs4801737	4.79	rs156641	-0.008627	3.29	-0.81124	507	507	susie	-0.0063	0.54	-1.5462	0.12205	Substantia.Nigra	1	0.69745
ENSG00000221990.4	5	443156	443157	0.4608	rs7709758	-3.44	rs12188164	0.16341	5.63	2.0714	311	38	enet	0.19	8e-08	1.54616	0.1221	ACC	1	0.69745
ENSG00000005156.11	17	34980493	34980494	0.5142	rs4795018	-4.46	rs1052536	0.36606	-7.76	-1.76584	487	25	enet	0.38	5.9e-18	1.5459	0.12213	Cerebellar.Hemisphere	1	0.69745
ENSG00000078304.19	14	101761797	101761798	0.1373	rs9324033	-2.97	rs7153805	0.048776	-5.7	2.00893	357	357	susie	0.073	5.5e-11	-1.5459	0.122138	Blood	1	0.69745
ENSG00000138326.18	10	78033759	78033760	0.238	rs1249148	-2.62	rs2818827	0.01709	-3.93	0.2671	523	53	enet	0.034	0.018	-1.54585	0.12214	ACC	1	0.69745
ENSG00000277288.3	10	44292734	44292735	0.412	rs17154827	-2.29	rs736136	0.081525	-4.98	-1.8219	546	546	susie	0.22	7.8e-10	1.54565	0.122188	Putamen	1	0.69745
ENSG00000168398.6	14	96204678	96204679	0.6931	rs2069571	-2.82	rs2071084	0.4725	9.44	-1.5456	572	1	top1	0.47	7.5e-28	-1.5456	0.12219	Cerebellum	1	0.69745
ENSG00000168398.6	14	96204678	96204679	0.756	rs2069571	-2.82	rs2071084	0.44509	8.36	-1.5456	571	1	top1	0.45	8.7e-22	-1.5456	0.122192	Cerebellar.Hemisphere	1	0.69745
ENSG00000151176.7	12	113358565	113358566	0.0742	rs1895981	-3.39	rs1426449	0.00738	-3.63	1.5457	501	1	top1	0.0074	0.024	-1.5457	0.1222	Blood	1	0.69745
ENSG00000141519.14	17	80036631	80036632	0.6443	rs745570	-3.13	rs11650121	0.400329	8.71	1.36721	402	27	enet	0.42	2.3e-23	1.54551	0.1222	Nucleus.Accumbens	1	0.69745
ENSG00000164220.6	5	76623433	76623434	0.1766	rs2069657	-3.105	rs2069685	0.05891	-4.44	-2.19213	573	8	enet	0.072	0.0004	1.54556	0.12221	Frontal.Cortex	1	0.69745
ENSG00000138738.10	4	120922869	120922870	0.279	rs2029886	2.71	rs1452493	0.005513	-3.6	1.0947	453	453	susie	0.07	0.00064	-1.5456	0.12221	Hippocampus	1	0.69745
ENSG00000245680.9	19	37217924	37217925	0.0889	rs17245425	2.52	rs7251087	0.020392	3.88	1.8082	277	277	susie	0.05	0.0033	1.5456	0.122211	Putamen	1	0.69745
ENSG00000163870.14	3	127598221	127598222	0.2205	rs4679340	-3.42	rs4276141	-0.00521	-3.9	0.9663	453	27	enet	0.017	0.06	-1.54548	0.12223	Putamen	1	0.69745
ENSG00000231613.1	1	89788913	89788914	0.2003	rs6663620	-2.35	rs475636	0.139014	-5.04	1.55357	374	3	lasso	0.14	8.2e-07	-1.54455	0.12246	Frontal.Cortex	1	0.698463
ENSG00000183513.8	2	98608514	98608515	0.164	rs7587534	-3.76	rs3754878	0.159728	5.94	1.85714	314	314	susie	0.18	1.3e-09	1.54449	0.12247	Nucleus.Accumbens	1	0.698463
ENSG00000267369.1	17	35498217	35498218	0.1138	rs3744357	2.96	rs11869662	0.027581	-4.86	2.7225	390	18	enet	0.075	2.5e-11	-1.54432	0.12251	Blood	1	0.698463
ENSG00000066855.15	8	65644733	65644734	0.0752	rs6472227	3.06	rs7829562	0.0636	6.39	-1.5443	366	1	top1	0.064	9.2e-10	-1.5443	0.12251	Blood	1	0.698463
ENSG00000171475.13	17	40219303	40219304	0.0426	rs3923377	2.56	rs28537537	0.004077	-3.85	-1.5443	296	1	top1	0.0041	0.071	1.5443	0.12252	Blood	1	0.698463
ENSG00000214076.3	22	32269666	32269667	0.212	rs5749468	2.93	rs7287853	0.04223	-4.69	0.48119	588	588	susie	0.072	0.00014	-1.54312	0.122801	Cortex	1	0.699916
ENSG00000075131.9	15	66386745	66386746	0.0473	rs7164024	-3.56	rs1432442	0.01236	-3.75	1.543	520	1	top1	0.012	0.0049	-1.54305	0.12282	Blood	1	0.699916
ENSG00000172113.8	3	48301684	48301685	0.0888	rs740787	3.21	rs9830016	0.09057	-4.66	-1.54237	255	1	top1	0.091	2.1e-05	1.54237	0.12298	Cortex	1	0.7003
ENSG00000249797.1	5	117925007	117925008	0.1824	rs1553557	2.99	rs7446144	0.036385	-4.16	-1.5424	378	1	top1	0.036	0.01	1.54238	0.12298	Putamen	1	0.7003
ENSG00000156239.11	21	28885370	28885371	0.309	rs7283371	2.27	rs2832127	0.1999	-5.8	-2.0946	460	17	enet	0.23	3.6e-09	1.5419	0.123	ACC	1	0.7003
ENSG00000148300.11	9	133418095	133418096	0.2028	rs7025782	-3.1	rs3118662	0.078093	-4.35	1.54386	571	1	top1	0.078	0.00012	-1.5439	0.123	Caudate	1	0.7003
ENSG00000139160.13	12	31647159	31647160	0.2046	rs7962897	2.86	rs3850979	0.138005	-4.73	-1.5422	470	1	top1	0.14	1.4e-06	1.5422	0.123	Putamen	1	0.7003
ENSG00000228903.7	7	44039521	44039522	0.2297	rs2075069	2.67	rs7807759	0.080635	4.47	0.6857	345	46	enet	0.089	8.9e-05	1.54218	0.12303	Frontal.Cortex	1	0.700342
ENSG00000260398.1	8	78605951	78605952	0.3	rs10504687	-3.05	rs6990845	0.07665	5.4	-1.4944	328	17	enet	0.086	0.00014	-1.5419	0.1231	Putamen	1	0.700511
ENSG00000088836.12	20	3239189	3239190	0.304	rs910768	-3.16	rs1207	-0.00544	-3.94	1.8532	435	8	lasso	0.001	0.3	-1.5419	0.12311	Substantia.Nigra	1	0.700511
ENSG00000164938.13	8	94949410	94949411	0.1002	rs2114212	-2.87	rs896854	0.0828	7.46	-1.5665	499	499	susie	0.085	1.4e-12	-1.5417	0.12315	Blood	1	0.700511
ENSG00000254221.2	5	141350101	141350102	0.0958	rs3776096	-3.077	rs246584	0.00154	3.87	1.54167	500	1	top1	0.0015	0.26	1.54167	0.12315	Cerebellum	1	0.700511
ENSG00000160282.13	21	46155566	46155567	0.383	rs17182739	-2.94	rs2968	0.11521	-5.41	-1.6583	495	26	enet	0.17	1.4e-07	1.54152	0.1232	Hippocampus	1	0.700596
ENSG00000147586.9	8	80030288	80030289	0.2525	rs2956251	2.95	rs2467781	0.01863	-3.45	0.1381	387	387	susie	0.043	0.0028	1.54143	0.12321	Nucleus.Accumbens	1	0.700596
ENSG00000248794.1	5	81242598	81242599	0.6559	rs6890619	3.11	rs2270823	0.242926	6.07	2.0145	446	446	susie	0.28	3.7e-11	1.54099	0.1233	ACC	1	0.700965
ENSG00000182109.7	1	39546186	39546187	0.1553	rs495879	3.145	rs722357	0.0437	4.38	1.14386	374	14	enet	0.13	2.7e-07	1.54099	0.12332	Cortex	1	0.700965
ENSG00000133597.10	7	140673152	140673153	0.3022	rs6964148	-2.7	rs7802537	0.197854	-10.91	-1.49057	359	9	lasso	0.21	1.3e-30	1.54085	0.12335	Blood	1	0.701007
ENSG00000270605.1	1	28241452	28241453	0.7628	rs11399	3.43	rs2938867	0.49719	-9.5	1.17271	255	255	susie	0.59	5.3e-31	-1.54069	0.12339	Putamen	1	0.701106
ENSG00000010030.13	6	36387799	36387800	0.2066	rs7764323	2.7	rs4713975	0.033188	-4.18	2.303	484	9	enet	0.049	0.0015	-1.54042	0.12346	Nucleus.Accumbens	1	0.701376
ENSG00000120328.6	5	141208696	141208697	0.2702	rs3776096	-3.08	rs4912742	0.13427	5.19	-1.6727	449	449	susie	0.14	1.1e-06	-1.5404	0.1235	Hippocampus	1	0.70146
ENSG00000167778.8	12	53079419	53079420	0.2709	rs8938	-2.51	rs11170250	0.080534	4.47	1.54015	528	1	top1	0.081	6.4e-05	1.54015	0.12352	Nucleus.Accumbens	1	0.70146
ENSG00000161281.10	19	36152868	36152869	0.2768	rs7257383	3.24	rs2972549	0.0157	-4.68	-0.65517	331	55	enet	0.11	1.4e-05	1.54004	0.12355	Frontal.Cortex	1	0.701502
ENSG00000077782.19	8	38468833	38468834	0.2819	rs6474491	2.56	rs2517388	0.02259	-3.68	-0.6356	287	287	susie	0.038	0.0086	1.54	0.1236	Cerebellar.Hemisphere	1	0.701613
ENSG00000183513.8	2	98608514	98608515	0.2124	rs7587534	-3.76	rs6736755	0.26621	7.08	1.5397	314	1	top1	0.27	4.7e-14	1.53968	0.12364	Cortex	1	0.701613
ENSG00000183513.8	2	98608514	98608515	0.184	rs7587534	-3.76	rs6736755	0.139	4.89	1.5397	313	1	top1	0.14	9.2e-07	1.5397	0.12364	Frontal.Cortex	1	0.701613
ENSG00000103932.11	15	41544268	41544269	0.3349	rs7166556	-2.87	rs1200348	0.212397	5.73	-1.353	362	362	susie	0.22	7.6e-09	-1.5396	0.12366	ACC	1	0.701613
ENSG00000138346.14	10	68472120	68472121	0.367	rs10998026	3.67	rs10998195	0.289	-7.23	-1.3499	384	384	susie	0.29	1.8e-13	1.539	0.1238	Frontal.Cortex	1	0.701876
ENSG00000099282.9	10	69451472	69451473	0.154	rs1227969	3.43	rs17569412	0.087249	7.17	1.93939	715	715	susie	0.091	1.8e-13	1.53896	0.12381	Blood	1	0.701876
ENSG00000267302.5	17	59964831	59964832	0.4053	rs8079722	-2.53	rs7210832	0.336852	8.21	-1.5467	244	244	susie	0.35	2.2e-19	-1.53897	0.12381	Cerebellum	1	0.701876
ENSG00000035499.12	5	60700189	60700190	0.1368	rs13157125	-2.884	rs7704338	0.126	5.59	1.53872	320	1	top1	0.13	3.5e-07	1.53872	0.12387	Cerebellum	1	0.701876
ENSG00000204623.9	6	30061252	30061253	0.138	rs3129063	-2.68	rs1632957	0.032979	-3.79	-2.4366	40	10	enet	0.035	0.012	1.5386	0.123893	Hippocampus	1	0.701876
ENSG00000120322.3	5	141177789	141177790	0.4729	rs3776096	-3.08	rs2740584	0.181975	5.7	-1.5384	445	1	top1	0.18	3.1e-08	-1.5384	0.1239	Hippocampus	1	0.701876
ENSG00000198890.7	1	107056678	107056679	0.216	rs17474549	3.31	rs1730865	0.121097	-5.23	1.5193	458	458	susie	0.13	1.5e-07	-1.53854	0.123916	Cerebellum	1	0.701876
ENSG00000116127.17	2	73385757	73385758	0.1096	rs13033744	2.75	rs6546836	0.091687	-4.58	1.53846	297	1	top1	0.092	2e-05	-1.53846	0.12394	Nucleus.Accumbens	1	0.701876
ENSG00000144035.3	2	73642392	73642393	0.0826	rs6738709	-2.84	rs6546836	0.032142	3.83	1.53846	353	1	top1	0.032	0.009	1.53846	0.12394	Nucleus.Accumbens	1	0.701876
ENSG00000255389.1	6	111599874	111599875	0.4451	rs17072986	-3.53	rs13210247	0.199416	-10.69	-0.8214	437	437	susie	0.29	5.8e-43	1.53842	0.123946	Blood	1	0.701876
ENSG00000276093.1	20	60083871	60083872	0.808	rs17801149	-2.88	rs16983474	0.0867	5.57	1.759	591	591	susie	0.24	1.1e-08	1.54	0.124	Amygdala	1	0.701876
ENSG00000142784.15	1	27234515	27234516	0.1616	rs11247652	-2.195	rs7533455	0.0684	-6.5	-0.81564	237	12	enet	0.074	3.3e-11	1.53814	0.124	Blood	1	0.701876
ENSG00000180210.14	11	46719179	46719180	0.5033	rs7481312	-3.86	rs10769205	0.2051	-6.28	-1.5385	239	1	top1	0.21	4.1e-11	1.53849	0.124	Cerebellum	1	0.701876
ENSG00000170745.11	2	17877846	17877847	0.271	rs4368333	-3.37	rs3866196	0.17656	4.8	-1.5381	494	1	top1	0.18	1.8e-06	-1.53807	0.12403	Spine	1	0.701918
ENSG00000134253.9	1	117122586	117122587	0.2974	rs4659053	2.781	rs1289663	0.0993	5.06	1.32	449	449	susie	0.12	9.8e-07	1.53779	0.124101	Cortex	1	0.702191
ENSG00000267074.1	17	35510269	35510270	0.1589	rs8075756	2.85	rs225306	0.0426	4.22	-1.6333	384	384	susie	0.07	0.00062	-1.5376	0.12415	Hippocampus	1	0.702341
ENSG00000232615.4	5	1614835	1614836	0.4228	rs6873098	-3.01	rs7734561	0.19444	5.71	-1.53731	570	1	top1	0.19	5e-09	-1.53731	0.1242	Hypothalamus	1	0.702464
ENSG00000205269.5	6	11538277	11538278	0.1524	rs7738900	2.83	rs210895	0.02907	-3.52	1.5373	632	1	top1	0.029	0.012	-1.5373	0.124217	Cortex	1	0.702464
ENSG00000161381.13	17	39154393	39154394	0.3842	rs758967	3.22	rs4795348	0.365453	14.39	1.6613	353	353	susie	0.39	3.1e-62	1.53719	0.12425	Blood	1	0.702523
ENSG00000179399.14	13	91398606	91398607	0.2336	rs7140049	3.85	rs9523326	0.02734	3.83	-1.1079	433	38	enet	0.1	6.8e-06	-1.5368	0.1243	Cortex	1	0.702636
ENSG00000244480.1	7	30524534	30524535	0.665	rs10235270	-2.56	rs38487	0.40693	7.42	1.70149	459	459	susie	0.45	1.1e-16	1.5369	0.12433	Spine	1	0.702636
ENSG00000221990.4	5	443156	443157	0.4273	rs7709758	-3.437	rs10078	0.29759	-6.94	-1.56249	311	311	susie	0.31	1.8e-14	1.53682	0.124338	Frontal.Cortex	1	0.702636
ENSG00000111875.7	6	118894356	118894357	0.066	rs2295709	3.63	rs4946385	0.02007	4.54	-2.2331	385	26	enet	0.053	2.5e-08	-1.53616	0.1245	Blood	1	0.703424
ENSG00000248161.5	4	102450009	102450010	0.198	rs1573494	-2.6	rs964504	0.029033	-3.99	1.5357	356	1	top1	0.029	0.019	-1.53574	0.1246	Hypothalamus	1	0.703617
ENSG00000218016.2	6	28188049	28188050	0.2528	rs4713139	-4.13	rs2791333	0.22784	-6.45	-1.556	447	447	susie	0.24	4.4e-11	1.5356	0.124643	Frontal.Cortex	1	0.703617
ENSG00000279267.1	2	113607907	113607908	0.741	rs1060906	-4.34	rs4849261	0.36329	6.6	1.6842	337	337	susie	0.44	4.4e-16	1.53548	0.12467	Spine	1	0.703617
ENSG00000173585.15	3	45886503	45886504	0.047	rs12633699	-2.97	rs17713054	0.002771	3.97	0.761905	445	445	susie	0.0092	0.013	1.53539	0.12469	Blood	1	0.703617
ENSG00000171444.17	5	113488829	113488830	0.1061	rs13182359	3.41	rs6891711	0.000576	3.31	1.7167	556	556	susie	0.03	0.018	1.53519	0.12474	Putamen	1	0.703617
ENSG00000198890.7	1	107056678	107056679	0.369	rs17474549	3.31	rs1730865	0.164349	-4.95	1.5193	458	8	lasso	0.19	5.4e-07	-1.53513	0.12475	Spine	1	0.703617
ENSG00000184206.11	15	84235772	84235773	0.4026	rs11259942	1.88	rs10520569	0.099141	5.78	1.6747	201	15	enet	0.2	1.8e-09	1.5351	0.12476	Cerebellar.Hemisphere	1	0.703617
ENSG00000228793.1	6	3624746	3624747	0.4834	rs1205017	3.11	rs226953	0.07011	-5.28	0.4402	609	23	enet	0.22	2.7e-11	1.53505	0.12477	Nucleus.Accumbens	1	0.703617
ENSG00000227001.3	1	21427966	21427967	0.5063	rs4654773	3.76	rs17420195	0.228531	-7.11	-2.1449	381	9	lasso	0.28	1.4e-14	1.535	0.124783	Nucleus.Accumbens	1	0.703617
ENSG00000172493.20	4	86935001	86935002	0.2013	rs28372775	2.81	rs6819155	0.062693	4.31	-1.8857	321	10	lasso	0.076	0.00033	-1.5348	0.1248	Putamen	1	0.703617
ENSG00000276093.1	20	60083871	60083872	0.4852	rs487656	2.82	rs7274848	0.316804	6.67	1.5349	590	1	top1	0.32	7.2e-13	1.5349	0.12481	ACC	1	0.703617
ENSG00000185722.16	17	4263976	4263977	0.1666	rs9904222	-2.93	rs8066337	-0.00587	-3.69	-1.2353	454	454	susie	-0.0028	0.47	1.53477	0.12484	Caudate	1	0.703617
ENSG00000204033.9	10	84225588	84225589	0.4135	rs4332462	2.81	rs7099098	0.20053	6.98	0.66102	540	15	enet	0.25	5.1e-13	1.5346	0.124883	Cortex	1	0.703617
ENSG00000197062.11	6	28267009	28267010	0.2758	rs4713139	-4.13	rs853684	0.204	-6.4	-1.522	412	412	susie	0.24	5.2e-11	1.5344	0.12493	Hypothalamus	1	0.703617
ENSG00000250286.1	17	50538753	50538754	0.5336	rs11079930	-2.5	rs1460213	0.143939	4.55	1.6029	468	468	susie	0.17	1.2e-05	1.5343	0.12495	Substantia.Nigra	1	0.703617
ENSG00000251188.1	4	269530	269531	0.24	rs12646225	3.76	rs11248009	-0.00497	2.79	-1.08023	208	208	susie	0.016	0.047	-1.5342	0.124979	Cerebellum	1	0.703617
ENSG00000181908.5	11	64449073	64449074	0.0958	rs524386	3.19	rs653565	0.009256	4.29	0.5258	343	41	enet	0.028	4.5e-05	1.5328	0.125	Blood	1	0.703617
ENSG00000203896.9	20	63736282	63736283	0.2078	rs6010882	-3.01	rs2297441	0.1395	4.99	1.53415	434	1	top1	0.14	2.7e-07	1.53415	0.125	Caudate	1	0.703617
ENSG00000204623.9	6	30061252	30061253	0.4129	rs3129063	-2.68	rs1632957	0.04411	-4.41	-2.4366	39	5	lasso	0.071	0.00024	1.5357	0.125	Caudate	1	0.703617
ENSG00000122741.15	9	37800501	37800502	0.1962	rs10814639	-3.8	rs4878174	0.01448	-3.68	0.1288	494	494	susie	0.043	0.0026	-1.53478	0.125	Cerebellum	1	0.703617
ENSG00000273033.2	3	122886940	122886941	0.1584	rs9289200	3.45	rs11922983	0.061188	-4.45	1.16793	500	6	lasso	0.11	3e-05	-1.5341	0.12501	Hippocampus	1	0.703617
ENSG00000108465.14	17	47967809	47967810	0.3952	rs7207826	3.3	rs886444	0.10961	5.87	1.21053	386	16	enet	0.25	1.7e-11	1.5335	0.12516	Cerebellar.Hemisphere	1	0.704263
ENSG00000184206.11	15	84235772	84235773	0.3342	rs11259942	1.88	rs3762169	0.15834	5.86	0.72222	201	22	enet	0.22	3.6e-11	1.53344	0.12517	Caudate	1	0.704263
ENSG00000204070.9	20	45361936	45361937	0.14	rs6032142	2.1	rs1548226	0.048582	-3.84	1.8209	488	488	susie	0.056	0.0019	-1.5329	0.12529	Putamen	1	0.70481
ENSG00000244219.6	7	99598065	99598066	0.1863	rs34312198	3.11	rs35296070	-0.003751	-3.46	-1.6715	310	23	enet	0.0021	0.24	1.53251	0.125397	Cortex	1	0.705173
ENSG00000076604.14	17	28743983	28743984	0.1253	rs12936086	-2.7	rs4349196	0.03948	4.55	-1.10155	315	13	enet	0.075	0.00012	-1.53248	0.1254	Nucleus.Accumbens	1	0.705173
ENSG00000235370.6	15	84411700	84411701	0.2864	rs7166440	2.18	rs12910334	0.12	5.87	-0.92308	258	258	susie	0.16	8.5e-08	-1.5321	0.12549	Frontal.Cortex	1	0.705552
ENSG00000146281.5	6	89146049	89146050	0.22	rs6454752	-2.99	rs7764681	0.15885	5.88	-1.6452	407	407	susie	0.17	4.7e-09	-1.53197	0.12553	Nucleus.Accumbens	1	0.705649
ENSG00000179941.6	12	76348441	76348442	0.1028	rs10506663	-3.8	rs12828019	0.035976	-3.66	0.2488	432	432	susie	0.054	0.00075	-1.53177	0.12558	Cerebellum	1	0.705784
ENSG00000271964.1	3	16314438	16314439	0.2481	rs7631638	-3	rs842259	0.112498	5.67	1.45455	552	552	susie	0.14	4.8e-08	1.53144	0.12566	Cerebellum	1	0.705784
ENSG00000101004.14	20	25585516	25585517	0.434	rs6050427	3.07	rs2261747	0.174683	6.39	-1.19718	265	265	susie	0.25	1.6e-11	-1.53136	0.12568	Cerebellar.Hemisphere	1	0.705784
ENSG00000166508.17	7	100101864	100101865	0.2109	rs34312198	3.11	rs4729565	0.121448	4.89	1.53132	273	1	top1	0.12	5.7e-07	1.53132	0.125691	Cerebellum	1	0.705784
ENSG00000168216.10	6	69797110	69797111	0.0502	rs1952435	3.52	rs9185	0.006358	3.79	2.5078	487	487	susie	0.0077	0.022	1.53131	0.125692	Blood	1	0.705784
ENSG00000240207.6	3	158734560	158734561	0.3114	rs1047366	-2.67	rs12489730	0.21214	5.27	1.5312	398	1	top1	0.21	8.1e-08	1.53121	0.1257	Amygdala	1	0.705784
ENSG00000198315.10	6	28141909	28141910	0.159	rs4713139	-4.13	rs9295762	0.145562	-5.84	-2.3108	455	2	lasso	0.19	7e-10	1.5312	0.125713	Nucleus.Accumbens	1	0.705784
ENSG00000146729.9	7	55951792	55951793	0.115	rs17565995	-3.34	rs7793921	0.10818	4.76	1.5311	284	1	top1	0.11	3.3e-06	1.53109	0.125748	Cortex	1	0.705852
ENSG00000189423.11	17	20415546	20415547	0.2217	rs2993352	2.3	rs16964352	0.136	5.55	-1.378	172	6	lasso	0.17	1.5e-08	-1.53096	0.12578	Caudate	1	0.705884
ENSG00000127452.8	19	9827815	9827816	0.0639	rs7250025	-3.95	rs10416236	0.009735	-4.49	1.50216	352	40	enet	0.025	0.00011	-1.53088	0.125799	Blood	1	0.705884
ENSG00000197312.11	1	15617499	15617500	0.2686	rs10927848	3.51	rs7516540	0.243215	6.82	-1.5507	479	7	lasso	0.25	2.2e-13	-1.5302	0.125968	Cerebellum	1	0.706557
ENSG00000144115.16	2	88170294	88170295	0.8529	rs11682584	-2.63	rs10865489	0.567682	-9.42	-0.9695	267	13	enet	0.7	1.3e-42	1.5301	0.12599	Hypothalamus	1	0.706557
ENSG00000137135.17	9	35675759	35675760	0.457	rs7847621	5.33	rs10972552	0.12646	5.49	1.671	405	11	lasso	0.15	4.2e-07	1.5297	0.126	Hypothalamus	1	0.706557
ENSG00000080007.7	6	73395133	73395134	0.3523	rs13193410	-2.93	rs311686	0.111701	-4.73	-1.4546	378	378	susie	0.12	8e-06	1.53	0.12601	Hypothalamus	1	0.706557
ENSG00000120337.8	1	173050962	173050963	0.2905	rs1234310	2.65	rs7553711	0.171685	5.83	1.54523	350	350	susie	0.18	1.4e-08	1.52985	0.12605	Cerebellar.Hemisphere	1	0.706654
ENSG00000241163.7	3	72279502	72279503	0.0665	rs9814799	2.68	rs7609844	0.004601	3.64	-0.980451	546	546	susie	0.014	0.0027	-1.52962	0.12611	Blood	1	0.706735
ENSG00000111186.12	12	1529890	1529891	0.4572	rs727528	-3.02	rs2240510	0.000401	3.61	0.60714	445	90	enet	0.088	4.5e-05	1.52962	0.12611	Caudate	1	0.706735
ENSG00000162383.11	1	53142631	53142632	0.7281	rs11811484	-2.7	rs11206109	0.412458	8.47	1.54688	481	481	susie	0.48	5e-26	1.52937	0.12617	Caudate	1	0.706872
ENSG00000143198.12	1	165630860	165630861	0.3172	rs7540476	-4.55	rs285470	0.027784	4.27	-0.02927	621	51	enet	0.089	0.00011	1.52933	0.12618	Putamen	1	0.706872
ENSG00000214401.4	17	46193575	46193576	0.5104	rs171440	1.68	rs17689471	0.445649	6.69	-1.5909	29	12	lasso	0.47	2e-15	-1.5292	0.12622	Substantia.Nigra	1	0.706969
ENSG00000186952.14	5	110738955	110738956	0.0945	rs7711677	-2.617	rs313617	0.009968	3.7	-0.82759	332	332	susie	0.044	0.0027	-1.52878	0.12632	Nucleus.Accumbens	1	0.707386
ENSG00000232615.4	5	1614835	1614836	0.3	rs6873098	-3.013	rs7734561	0.118	6.01	-1.53731	568	568	susie	0.12	4.3e-07	-1.52868	0.12634	Cerebellum	1	0.707386
ENSG00000204356.13	6	31959078	31959079	0.193	rs3131382	3.26	rs1042663	0.000515	-3.57	-1.4688	221	221	susie	0.041	0.0071	1.5285	0.126378	Hippocampus	1	0.707453
ENSG00000097046.12	1	91500892	91500893	0.43	rs12141173	-3.07	rs17501937	0.176763	5.53	1.50909	536	536	susie	0.22	6.9e-08	1.52846	0.1264	Spine	1	0.707453
ENSG00000113272.13	5	157731196	157731197	0.2849	rs2913537	3.71	rs2270818	0.13889	5.94	-1.58336	546	4	lasso	0.2	1.5e-10	-1.5282	0.12646	Cortex	1	0.707453
ENSG00000159958.6	22	41926817	41926818	0.2001	rs743832	3.31	rs4822075	0.11898	5.2	1.16129	346	5	lasso	0.13	6e-07	1.5282	0.126461	Nucleus.Accumbens	1	0.707453
ENSG00000099139.13	9	75890643	75890644	0.1204	rs2842468	2.68	rs2182581	0.036333	5.09	1.38806	683	683	susie	0.041	7.4e-07	1.52819	0.126466	Blood	1	0.707453
ENSG00000109445.10	4	141220886	141220887	0.1605	rs11100699	-2.99	rs6818727	0.162	-9.59	-1.5282	367	1	top1	0.16	2e-23	1.5282	0.1265	Blood	1	0.707516
ENSG00000275426.1	4	149737	149738	0.2074	rs11727563	-2.36	rs28716466	0.11	-8.09	1.4523	158	158	susie	0.13	9e-19	-1.5276	0.1266	Blood	1	0.70787
ENSG00000273038.2	10	32889310	32889311	0.3088	rs10827224	-3.19	rs2505389	0.241072	-7.12	1.5096	448	448	susie	0.26	9.5e-12	-1.5276	0.12661	Hypothalamus	1	0.70787
ENSG00000134987.11	5	111091715	111091716	0.2722	rs10477468	3.21	rs1457113	0.115499	4.66	-1.5274	385	1	top1	0.12	1e-05	-1.5274	0.12666	Putamen	1	0.70787
ENSG00000134987.11	5	111091715	111091716	0.2586	rs10477468	3.206	rs1457113	0.062858	4.57	-1.5274	386	1	top1	0.063	0.00039	-1.5274	0.126662	Nucleus.Accumbens	1	0.70787
ENSG00000259330.2	15	40323663	40323664	0.1587	rs7174448	-2.46	rs934935	0.090472	7.43	1.5789	399	5	lasso	0.1	2.7e-15	1.52734	0.12668	Blood	1	0.70787
ENSG00000128791.11	18	9334766	9334767	0.2691	rs12455304	3.09	rs11875065	0.21027	-6.46	1.1099	499	8	enet	0.22	1e-11	-1.5272	0.1267	Nucleus.Accumbens	1	0.70787
ENSG00000183401.11	19	11344683	11344684	0.0609	rs10418759	2.84	rs7251786	0.022895	-4.81	2.03636	392	20	enet	0.032	1.2e-05	-1.5266	0.12686	Blood	1	0.708073
ENSG00000164961.15	8	125091677	125091678	0.2521	rs4512391	2.67	rs966946	0.00162	2.92	-0.67784	489	42	enet	0.0077	0.12	1.52664	0.1269	Cerebellum	1	0.708073
ENSG00000242193.10	1	178037949	178037950	0.3792	rs2746325	2.95	rs7529302	0.134496	-5.58	0.1333	410	39	enet	0.14	1.1e-07	1.5264	0.12691	Cerebellum	1	0.708073
ENSG00000130348.11	6	106629577	106629578	0.449	rs1900601	3.29	rs1026619	0.344719	-7.41	1.5263	506	1	top1	0.34	9.1e-16	-1.52632	0.12693	Putamen	1	0.708073
ENSG00000160183.13	21	42396845	42396846	0.2608	rs2234715	-3.13	rs2839498	0.0483	-7.44	-0.3478	766	766	susie	0.16	3.2e-23	1.5261	0.127	Blood	1	0.708073
ENSG00000102882.11	16	30123505	30123506	0.1538	rs4788415	-5.47	rs4238961	0.06451	4.16	2.4825	226	6	lasso	0.14	8.9e-07	1.52535	0.127	Cerebellar.Hemisphere	1	0.708073
ENSG00000068885.14	3	160399272	160399273	0.1095	rs4680560	2.91	rs7624902	0.080357	-3.87	1.5259	375	1	top1	0.08	0.00019	-1.5259	0.127	Frontal.Cortex	1	0.708073
ENSG00000276093.1	20	60083871	60083872	0.7786	rs487656	2.82	rs16983474	0.3676	7.62	1.7586	592	592	susie	0.46	8.1e-22	1.5259	0.127	Hippocampus	1	0.708073
ENSG00000165006.13	9	34179004	34179005	0.2774	rs864427	-3.36	rs11788425	0.0862	4.89	-2.6545	320	320	susie	0.11	1.4e-05	-1.52559	0.127	Putamen	1	0.708073
ENSG00000166452.11	11	8911138	8911139	0.191	rs4929914	-2.55	rs726007	0.011052	-3.55	0.2081	354	354	susie	0.015	0.11	-1.5248	0.127	Substantia.Nigra	1	0.708073
ENSG00000126456.15	19	49665140	49665141	0.2217	rs892149	-4.44	rs2304206	0.159662	5.61	-1.52603	323	1	top1	0.16	8e-09	-1.52603	0.127003	Cerebellum	1	0.708073
ENSG00000214401.4	17	46193575	46193576	0.4287	rs171440	1.67	rs17689471	0.45285	7.5	-1.5909	28	13	lasso	0.48	1e-18	-1.526	0.12701	Amygdala	1	0.708073
ENSG00000120071.13	17	46225388	46225389	0.5086	rs171440	1.66	rs17692129	0.11831	-4.09	1.5254	44	1	top1	0.12	7.6e-05	-1.52542	0.12715	Amygdala	1	0.708599
ENSG00000120071.13	17	46225388	46225389	0.5631	rs171440	1.65	rs17692129	0.227527	-6.56	1.52542	47	1	top1	0.23	5.2e-12	-1.52542	0.12715	Cortex	1	0.708599
ENSG00000111237.18	12	110501558	110501559	0.2411	rs4766521	-3.02	rs4766492	0.137	5.6	0.95194	237	237	susie	0.17	1.3e-07	1.52513	0.12723	Hippocampus	1	0.708884
ENSG00000126464.13	19	49591642	49591643	0.4148	rs892149	-4.44	rs2304206	0.271	6.76	-1.52485	362	1	top1	0.27	1.6e-12	-1.52485	0.1273	Frontal.Cortex	1	0.708884
ENSG00000154079.5	6	70566916	70566917	0.2712	rs652462	2.73	rs10455706	0.160042	-5.5	1.9333	503	5	lasso	0.23	5.1e-10	-1.52492	0.1273	Hippocampus	1	0.708884
ENSG00000169330.8	15	79432515	79432516	0.4584	rs372447	-3.05	rs4779083	0.11843	6.09	0.1964	614	63	enet	0.25	1.7e-13	1.5247	0.127332	Cerebellum	1	0.708884
ENSG00000214425.7	17	45550334	45550335	0.7049	rs11657325	-2.43	rs1876829	0.65	-9.87	-1.5606	135	135	susie	0.65	5.5e-36	1.5246	0.12736	Hippocampus	1	0.708884
ENSG00000146223.14	6	42879617	42879618	0.3973	rs754421	-4.88	rs2395939	0.069182	-4.39	1.9219	347	9	lasso	0.12	4.5e-06	-1.5245	0.12739	Hypothalamus	1	0.708884
ENSG00000267199.1	18	12438889	12438890	0.6608	rs11080557	2.52	rs17615158	0.341539	-7.96	-1.4286	409	21	enet	0.44	2.2e-24	1.5244	0.1274	Nucleus.Accumbens	1	0.708884
ENSG00000263142.5	17	47017192	47017193	0.2912	rs199501	-2.34	rs16941443	0.20958	4.77	1.5286	298	10	lasso	0.22	3.8e-07	1.5243	0.12743	Substantia.Nigra	1	0.708884
ENSG00000137869.14	15	51338609	51338610	0.1945	rs2652594	2.51	rs2899472	0.131638	8.68	1.5241	471	1	top1	0.13	5.1e-19	1.5241	0.12748	Blood	1	0.708884
ENSG00000214113.10	6	5260938	5260939	0.1803	rs941427	2.65	rs10498665	0.077037	6.73	-1.9462	628	628	susie	0.084	1.7e-12	-1.52398	0.127513	Blood	1	0.708884
ENSG00000226375.1	1	173175502	173175503	0.3562	rs10912551	-2.88	rs7553711	0.153999	-5.65	1.5238	334	1	top1	0.15	1.5e-08	-1.52375	0.12757	Cerebellum	1	0.708884
ENSG00000121210.15	4	153466345	153466346	0.2402	rs2241839	-3.05	rs3852108	0.0692	4.57	1.5868	483	20	enet	0.087	4.9e-05	1.52347	0.1276	Caudate	1	0.708884
ENSG00000262580.5	17	80205948	80205949	0.526	rs745570	-3.13	rs2304856	0.248	7	0.3664	482	26	enet	0.29	4.6e-13	1.5236	0.1276	Hippocampus	1	0.708884
ENSG00000063438.16	5	304175	304176	0.2252	rs7709758	-3.38	rs11741523	0.019989	4.61	-0.2001	290	27	enet	0.11	5.8e-06	-1.52356	0.12762	Caudate	1	0.708884
ENSG00000151694.12	2	9555791	9555792	0.2576	rs1469541	-2.96	rs10495563	0.11969	-5.64	1.60303	474	474	susie	0.14	1.1e-07	-1.5234	0.127651	Cerebellum	1	0.708884
ENSG00000232344.2	17	18010642	18010643	0.4744	rs2242595	-2.81	rs4925048	0.040269	4.08	1.6832	355	355	susie	0.097	0.00042	1.5234	0.1277	Spine	1	0.708884
ENSG00000160200.17	21	43076942	43076943	0.551	rs2838281	-2.99	rs234728	0.28214	-6.32	-1.7857	371	13	lasso	0.36	1.2e-12	1.5234	0.1277	Spine	1	0.708884
ENSG00000182362.13	21	46286336	46286337	0.525	rs17182739	-2.94	rs1888539	0.18406	4.99	1.0333	462	10	lasso	0.19	3.7e-06	1.5234	0.1277	Substantia.Nigra	1	0.708884
ENSG00000106013.14	7	118214668	118214669	0.1046	rs9655829	-3.03	rs17140984	0.01427	3.71	-2.58929	341	28	enet	0.064	0.00094	-1.52321	0.12771	Putamen	1	0.708884
ENSG00000273133.1	4	15564252	15564253	0.4115	rs10939648	-3.24	rs4267734	0.272	6.71	1.6125	546	546	susie	0.27	1.3e-12	1.5232	0.127721	Cerebellar.Hemisphere	1	0.708884
ENSG00000109063.14	17	10657308	10657309	0.2813	rs768596	-3.83	rs9903582	0.10537	-3.81	1.5231	518	1	top1	0.11	0.00019	-1.52308	0.12774	Amygdala	1	0.708884
ENSG00000180185.11	16	1827194	1827195	0.529	rs6600181	3.14	rs1657093	0.25922	5.37	-1.5231	471	1	top1	0.26	3.8e-08	-1.5231	0.127742	Substantia.Nigra	1	0.708884
ENSG00000246640.1	17	50055738	50055739	0.211	rs7221489	-4.32	rs17774763	0.017311	4.57	-1.74545	408	8	lasso	0.071	0.00045	-1.5229	0.12778	Cerebellar.Hemisphere	1	0.708884
ENSG00000181754.6	1	109509737	109509738	0.2402	rs13303136	2.83	rs553689	0.136591	5.41	1.55166	422	422	susie	0.16	2.6e-08	1.52251	0.12788	Caudate	1	0.708884
ENSG00000139116.18	12	39443389	39443390	0.1656	rs10506139	2.88	rs11171662	0.048397	3.62	1.52252	330	1	top1	0.048	0.0022	1.52252	0.12788	Caudate	1	0.708884
ENSG00000165055.15	7	128476728	128476729	0.3227	rs3802003	-3.96	rs7806863	0.171	-5.21	-0.01786	382	4	lasso	0.21	1.4e-09	-1.52238	0.12792	Putamen	1	0.708884
ENSG00000275759.1	12	118428280	118428281	0.294	rs7316408	3.75	rs17512609	0.11124	-4.6	1.46151	446	446	susie	0.15	9.4e-06	-1.5222	0.12796	Spine	1	0.708884
ENSG00000064115.10	12	27014433	27014434	0.4633	rs10842871	3.12	rs16931510	0.089455	5.16	1.11097	526	43	enet	0.22	1.4e-11	1.52216	0.12797	Cortex	1	0.708884
ENSG00000180185.11	16	1827194	1827195	0.6098	rs6600181	3.14	rs1657093	0.55119	8.89	-1.5277	464	464	susie	0.56	1.4e-25	-1.5239	0.128	ACC	1	0.708884
ENSG00000180185.11	16	1827194	1827195	0.6001	rs6600181	3.14	rs3743854	0.568008	9.97	-1.3684	464	464	susie	0.57	2.1e-33	-1.5213	0.128	Caudate	1	0.708884
ENSG00000085733.15	11	70398488	70398489	0.326	rs12284889	3.83	rs6894	0.235142	6.25	-1.31436	424	424	susie	0.24	6.4e-11	-1.521	0.128	Cerebellar.Hemisphere	1	0.708884
ENSG00000174628.16	16	19716455	19716456	0.3611	rs2608173	2.8	rs720176	0.00925	-3.51	1.2329	445	445	susie	0.028	0.02	-1.52085	0.128	Cerebellar.Hemisphere	1	0.708884
ENSG00000273729.1	14	77028699	77028700	0.32	rs7145386	3.6	rs6574349	-0.005896	-3.14	-0.2881	544	544	susie	0.028	0.021	1.5221	0.128	Hypothalamus	1	0.708884
ENSG00000182150.15	9	95875977	95875978	0.2371	rs9785234	3.34	rs7852346	0.00567	3.57	1.3905	520	520	susie	0.019	0.051	1.52065	0.128	Putamen	1	0.708884
ENSG00000180185.11	16	1827194	1827195	0.473	rs6600181	3.14	rs3813760	0.33207	6.66	-1.3816	466	466	susie	0.37	2.4e-13	-1.5232	0.128	Spine	1	0.708884
ENSG00000171806.11	1	169794965	169794966	0.369	rs4656745	2.47	rs12135361	0.416415	-8.86	-1.7553	552	33	enet	0.42	8.8e-24	1.52192	0.128029	Cerebellum	1	0.708919
ENSG00000197256.10	19	11197547	11197548	0.2859	rs10404693	-2.92	rs7188	0.210881	6.1	-1.2414	387	6	lasso	0.22	8.4e-11	-1.5215	0.128133	Caudate	1	0.709211
ENSG00000271344.1	7	128690450	128690451	0.2664	rs3802003	-3.91	rs17162583	0.042849	-4.09	0.7653	356	356	susie	0.086	0.00068	-1.52135	0.12817	Amygdala	1	0.709211
ENSG00000186704.9	7	76978616	76978617	0.5126	rs38700	3.18	rs35613536	0.305957	-14.04	-0.57351	255	29	enet	0.48	2.5e-81	1.5213	0.12818	Blood	1	0.709211
ENSG00000106404.13	7	101238819	101238820	0.4552	rs12668018	-2.72	rs10250685	0.18266	6.56	1.79688	397	397	susie	0.34	4.5e-16	1.5213	0.12818	Cerebellar.Hemisphere	1	0.709211
ENSG00000146263.11	6	97283209	97283210	0.0432	rs11967227	-3.94	rs7765980	0.010733	-3.8	-0.5171	332	332	susie	0.019	0.00064	1.52125	0.128196	Blood	1	0.709211
ENSG00000180185.11	16	1827194	1827195	0.4091	rs6600181	3.14	rs1657093	0.404392	7.24	-1.5277	464	464	susie	0.41	3.4e-15	-1.5211	0.128239	Amygdala	1	0.709323
ENSG00000100997.18	20	25390982	25390983	0.2622	rs6050427	3.05	rs2257233	0.20272	6.39	-1.12661	357	357	susie	0.23	1.7e-11	-1.52077	0.1283	Caudate	1	0.709377
ENSG00000187372.11	5	141213918	141213919	0.1127	rs3776096	-3.077	rs2531349	0.02766	3.68	0.58182	451	451	susie	0.065	0.00074	1.52083	0.1283	Cerebellar.Hemisphere	1	0.709377
ENSG00000142513.5	19	50790414	50790415	0.281	rs3893128	-4.44	rs10405514	0.017552	3.66	1.1883	534	534	susie	0.064	0.00082	1.52072	0.12833	Cerebellar.Hemisphere	1	0.709377
ENSG00000229391.7	6	32560021	32560022	0.801	rs17843604	3.36	rs28366298	0.496711	7.66	-0.517	252	252	susie	0.55	5.5e-22	-1.52064	0.12835	Amygdala	1	0.709377
ENSG00000235109.7	6	28356270	28356271	0.3564	rs4713139	-4.13	rs853684	0.35516	7.99	-1.521	370	1	top1	0.36	1.1e-16	-1.5206	0.128363	Frontal.Cortex	1	0.709377
ENSG00000267199.1	18	12438889	12438890	0.552	rs11080557	2.52	rs17615158	0.375487	-8.31	-1.4286	409	24	enet	0.46	4.6e-26	1.52012	0.1285	Cortex	1	0.710008
ENSG00000189298.13	6	28349913	28349914	0.299	rs4713139	-4.13	rs213231	0.045269	-4.79	-0.3333	375	46	enet	0.14	9.8e-08	1.5197	0.12859	Cortex	1	0.710307
ENSG00000147684.7	8	124543086	124543087	0.1093	rs2555723	-2.48	rs7007115	0.0725	6.64	1.2189	523	5	lasso	0.079	7.4e-12	1.5196	0.1286	Blood	1	0.710307
ENSG00000114547.9	3	125969143	125969144	0.3178	rs2305228	3.58	rs6790101	0.168	-5.97	-2	438	438	susie	0.17	4.4e-08	1.5193	0.12869	Hypothalamus	1	0.710354
ENSG00000229666.1	5	67003952	67003953	0.2224	rs26928	-3.3	rs1295186	0.028764	3.77	-1.9106	512	512	susie	0.083	0.00042	-1.51943	0.1287	ACC	1	0.710354
ENSG00000144115.16	2	88170294	88170295	0.852	rs11682584	-2.63	rs10865489	0.55754	-9.85	-0.9695	267	267	susie	0.69	9.6e-45	1.51917	0.1287	Caudate	1	0.710354
ENSG00000272192.1	8	65842751	65842752	0.303	rs6472227	3.03	rs6994699	-0.00735	3.23	-0.5737	367	367	susie	0.0017	0.28	1.5194	0.1287	Substantia.Nigra	1	0.710354
ENSG00000162769.12	1	212858254	212858255	0.3334	rs1628854	-3.462	rs3768548	0.0151	5.05	0.7	415	9	lasso	0.097	1.1e-05	1.51903	0.128755	Cortex	1	0.710532
ENSG00000273855.1	15	40285908	40285909	0.2697	rs2117975	-2.5	rs3784399	0.0624	-4.92	2.0678	400	400	susie	0.1	1.2e-05	-1.51888	0.12879	Caudate	1	0.710599
ENSG00000267199.1	18	12438889	12438890	0.6414	rs11080557	2.52	rs17615158	0.37979	-7.77	-1.42857	409	409	susie	0.5	4.3e-25	1.5184	0.1289	Cerebellar.Hemisphere	1	0.710621
ENSG00000128791.11	18	9334766	9334767	0.413	rs12455304	3.09	rs16954996	0.274959	-6.74	1.1538	499	16	enet	0.3	1.7e-13	-1.5184	0.1289	Putamen	1	0.710621
ENSG00000186020.12	19	36589700	36589701	0.2222	rs2285745	-3.26	rs2967532	0.12908	-4.89	1.5183	302	1	top1	0.13	1.1e-05	-1.5183	0.12894	ACC	1	0.710621
ENSG00000281404.1	7	30390884	30390885	0.5574	rs38402	-2.59	rs6942557	0.27951	-7.54	1.85169	434	10	lasso	0.32	3e-17	-1.51828	0.128943	Cerebellum	1	0.710621
ENSG00000188404.8	1	169711697	169711698	0.275	rs9332608	-2.56	rs17524161	0.174	-5.38	1.4444	524	524	susie	0.18	3.9e-08	-1.51826	0.128949	Hippocampus	1	0.710621
ENSG00000131697.17	1	5992361	5992362	0.5347	rs551207	3.73	rs1295100	0.348372	-7.5	1.51818	507	1	top1	0.35	2.5e-16	-1.51818	0.12897	Cerebellar.Hemisphere	1	0.710621
ENSG00000184005.10	1	76074718	76074719	0.2102	rs12125940	-3.162	rs1251512	0.0446	6.94	-0.84058	501	61	enet	0.11	8.5e-16	-1.5198	0.129	Blood	1	0.710621
ENSG00000107140.15	9	35605304	35605305	0.4487	rs7847621	5.32	rs2297876	0.19455	6.81	-1.8	384	8	lasso	0.22	3.8e-12	-1.51858	0.129	Cerebellum	1	0.710621
ENSG00000156374.14	10	103351133	103351134	0.1171	rs11191732	-2.88	rs11598702	-0.00382	-3.24	-0.6223	352	352	susie	0.03	0.011	1.51724	0.129	Nucleus.Accumbens	1	0.710621
ENSG00000273674.4	15	50908598	50908599	0.3663	rs41444349	-2.24	rs7181201	0.217721	5.76	-1.518	476	1	top1	0.22	7e-09	-1.5179	0.12905	ACC	1	0.710644
ENSG00000183578.6	15	51105275	51105276	0.1618	rs17647802	2.8	rs7181201	0.043	-4.28	-1.51786	431	1	top1	0.043	0.0053	1.5179	0.12905	Frontal.Cortex	1	0.710644
ENSG00000196295.11	7	30585971	30585972	0.8583	rs17546537	-2.74	rs38487	0.736894	11.77	1.70149	465	15	lasso	0.74	4e-56	1.51773	0.129082	Cerebellum	1	0.710695
ENSG00000273142.1	7	66902856	66902857	0.401	rs12535529	-3.52	rs11028	0.23816	-6.78	-0.91242	226	34	enet	0.31	1.2e-16	1.51735	0.129177	Cerebellum	1	0.71075
ENSG00000101353.14	20	37179587	37179588	0.298	rs4810929	2.89	rs6030620	0.257447	6.57	-1.43636	310	310	susie	0.26	6.1e-12	-1.51728	0.1292	Cerebellar.Hemisphere	1	0.71075
ENSG00000255389.1	6	111599874	111599875	0.827	rs17072986	-3.53	rs13210247	0.417	-6.97	-0.8214	436	436	susie	0.57	8.2e-23	1.5171	0.12923	Spine	1	0.71075
ENSG00000054219.10	2	159904748	159904749	0.4599	rs3755433	3.52	rs17830558	0.00349	-3.52	-1.17235	444	46	enet	0.14	8.5e-08	1.5171	0.129234	Cerebellum	1	0.71075
ENSG00000196937.10	7	121396363	121396364	0.4243	rs2707471	3	rs2707473	0.0728	-4.9	2.8611	365	365	susie	0.13	1.4e-05	-1.5169	0.1293	ACC	1	0.71075
ENSG00000108465.14	17	47967809	47967810	0.273	rs7207826	3.3	rs757352	0.117018	8.4	0.5928	388	388	susie	0.14	1.2e-19	1.51686	0.1293	Blood	1	0.71075
ENSG00000151552.11	4	17512233	17512234	0.6579	rs673248	4.1	rs7661303	0.47	-16.22	-1.5167	457	1	top1	0.47	6.3e-79	1.5167	0.1293	Blood	1	0.71075
ENSG00000160200.17	21	43076942	43076943	0.6061	rs2838281	-2.99	rs234728	0.37882	-8.57	-1.7857	372	372	susie	0.4	1.7e-22	1.5167	0.1293	Cerebellum	1	0.71075
ENSG00000129187.14	4	182917935	182917936	0.455	rs17074066	2.56	rs6834938	0.082006	-4.34	1.5168	505	1	top1	0.082	5.5e-05	-1.5168	0.129326	Nucleus.Accumbens	1	0.71075
ENSG00000091129.19	7	108456716	108456717	0.2526	rs1076172	3.76	rs12531607	0.225668	6.65	-1.51667	483	1	top1	0.23	3.4e-12	-1.51667	0.129351	Cerebellum	1	0.71075
ENSG00000240065.7	6	32854160	32854161	0.2009	rs17843604	3.36	rs17587	0.090893	4.97	-1.5166	271	1	top1	0.091	2e-05	-1.5166	0.12937	Cortex	1	0.71075
ENSG00000140403.12	15	78264156	78264157	0.1934	rs8192475	3.31	rs8032417	0.01942	4.21	2.3648	405	7	lasso	0.092	1.4e-05	1.5164	0.129407	Cerebellum	1	0.71075
ENSG00000109103.11	17	28552667	28552668	0.1723	rs9907950	2.45	rs17723985	0.00137	3.63	1.4034	281	281	susie	0.0059	0.19	1.51642	0.12941	Amygdala	1	0.71075
ENSG00000255693.1	12	64883393	64883394	0.4882	rs2121004	2.65	rs7311657	0.285206	-7.4	0.4432	322	36	enet	0.37	1.8e-20	-1.51638	0.12942	Cerebellum	1	0.71075
ENSG00000165934.12	14	92121936	92121937	0.2838	rs7159028	-3.25	rs7144603	0.12478	-6.13	1.0105	527	12	enet	0.21	4e-11	-1.5161	0.1295	Cerebellum	1	0.71075
ENSG00000141314.12	17	32266175	32266176	0.3681	rs9903176	-2.75	rs4794915	0.235778	6.61	1.375	272	272	susie	0.27	2.2e-14	1.51588	0.1295	Nucleus.Accumbens	1	0.71075
ENSG00000249061.1	5	86967320	86967321	0.333	rs3827607	-3.52	rs1477268	0.04617	-3.8	1.3582	277	277	susie	0.063	0.0067	-1.5159	0.12955	Substantia.Nigra	1	0.71075
ENSG00000214309.4	7	100126693	100126694	0.3425	rs34312198	3.11	rs4729565	0.170548	5.96	1.5157	280	1	top1	0.17	3.8e-09	1.51566	0.129604	Cortex	1	0.71075
ENSG00000077254.14	1	77759851	77759852	0.2322	rs1498400	-3.91	rs7545544	0.188469	5.46	1.51562	427	1	top1	0.19	1.2e-08	1.51563	0.12961	Putamen	1	0.71075
ENSG00000205659.10	14	74084795	74084796	0.273	rs8017852	-3.35	rs4899484	0.16413	-5.67	-1.3846	417	18	lasso	0.18	2.8e-08	1.5155	0.129645	Cerebellar.Hemisphere	1	0.71075
ENSG00000182903.15	4	499155	499156	0.273	rs12646225	3.76	rs7698112	0.200073	-6.16	1.5155	320	1	top1	0.2	1.3e-10	-1.51546	0.12965	Cortex	1	0.71075
ENSG00000182903.15	4	499155	499156	0.1694	rs12646225	3.76	rs7698112	0.067	-3.93	1.51546	321	1	top1	0.067	0.0002	-1.5155	0.129655	Cerebellum	1	0.71075
ENSG00000035499.12	5	60700189	60700190	0.2035	rs13157125	-2.884	rs17387940	0.17715	5.77	1.36438	320	320	susie	0.19	6.9e-09	1.51535	0.12968	Cerebellar.Hemisphere	1	0.71075
ENSG00000156381.8	14	102509798	102509799	0.1916	rs10140498	2.37	rs2273905	0.0972	-4.99	0.824	324	324	susie	0.11	3e-06	-1.5153	0.12969	Cerebellum	1	0.71075
ENSG00000164182.10	5	60945128	60945129	0.1459	rs17422406	-3.39	rs158914	0.059669	4.53	-1.51531	311	1	top1	0.06	0.0005	-1.51531	0.12969	Cortex	1	0.71075
ENSG00000164182.10	5	60945128	60945129	0.0906	rs17422406	-3.39	rs158914	0.113631	4.33	-1.5153	311	3	lasso	0.12	9.4e-06	-1.51531	0.12969	Putamen	1	0.71075
ENSG00000221990.4	5	443156	443157	0.3014	rs7709758	-3.44	rs10078	0.144354	-5.33	-1.5625	311	311	susie	0.14	7.3e-07	1.51523	0.12971	Putamen	1	0.71075
ENSG00000213290.4	19	12559570	12559571	0.247	rs7248145	3.38	rs2861410	0.214501	5.08	-1.51492	286	1	top1	0.21	1.1e-07	-1.51492	0.12979	Spine	1	0.711016
ENSG00000214413.7	10	110919273	110919274	0.2587	rs10885079	2.79	rs7084501	0.127808	-5.24	0.8756	508	5	lasso	0.16	1.7e-07	-1.5148	0.12983	Hippocampus	1	0.711016
ENSG00000136448.11	17	45051661	45051662	0.1642	rs12150327	2.5	rs916660	0.013458	-3.9	1.0364	329	7	lasso	0.043	0.0056	-1.51479	0.12983	Hypothalamus	1	0.711016
ENSG00000204962.5	5	140841186	140841187	0.175	rs3776096	-3.08	rs10062604	-0.004532	3.45	1.0548	375	375	susie	0.022	0.038	1.5147	0.12985	Putamen	1	0.711016
ENSG00000162517.12	1	31644895	31644896	0.183	rs16834529	-2.77	rs4949458	0.016558	-3.59	-1.5144	349	1	top1	0.017	0.09	1.5144	0.12993	Spine	1	0.711254
ENSG00000204650.14	17	45620327	45620328	0.5146	rs11657325	-2.43	rs17689471	0.487896	8.82	-1.5909	90	20	enet	0.51	8.8e-26	-1.51433	0.12994	Hypothalamus	1	0.711254
ENSG00000101158.13	20	58981207	58981208	0.616	rs271950	2.86	rs6070684	0.02055	-3.95	0.311	552	42	enet	0.14	2.2e-05	1.516	0.13	Amygdala	1	0.711254
ENSG00000233355.6	1	239730464	239730465	0.4114	rs951711	-4.234	rs10925945	0.354	-14.08	-1.43333	532	5	lasso	0.36	8.4e-56	1.51252	0.13	Blood	1	0.711254
ENSG00000264070.1	17	45585870	45585871	0.4851	rs11657325	-2.43	rs17689471	0.417887	8.2	-1.5909	115	13	lasso	0.43	2.1e-20	-1.51407	0.13001	Putamen	1	0.711254
ENSG00000272568.5	7	28979966	28979967	0.6786	rs245957	-2.87	rs2286219	0.188103	-6.15	1.34125	705	705	susie	0.24	4.2e-13	-1.51398	0.130031	Cerebellum	1	0.711254
ENSG00000151914.19	6	56954627	56954628	0.0294	rs7767082	2.52	rs11961342	0.004704	3.53	-1.5139	280	1	top1	0.0047	0.057	-1.51389	0.130054	Blood	1	0.711255
ENSG00000205683.11	14	72894115	72894116	0.2767	rs12885397	-3.06	rs11846755	-0.00548	3.95	-0.656	473	31	enet	0.061	0.00046	-1.5138	0.1301	Nucleus.Accumbens	1	0.711381
ENSG00000116132.11	1	170662727	170662728	0.3168	rs502612	2.927	rs17549441	0.14	-5.36	1.51351	446	1	top1	0.14	1.1e-07	-1.51351	0.130149	Cortex	1	0.711404
ENSG00000116132.11	1	170662727	170662728	0.3278	rs502612	2.93	rs17549441	0.202	-5.36	1.51351	446	1	top1	0.2	2.8e-08	-1.51351	0.13015	ACC	1	0.711404
ENSG00000182534.13	17	76711015	76711016	0.577	rs563079	2.95	rs2159358	0.483	9.13	1.5953	516	3	lasso	0.48	2.2e-26	1.51331	0.1302	Caudate	1	0.711552
ENSG00000151694.12	2	9555791	9555792	0.2038	rs1469541	-2.96	rs6432017	0.18935	-5.96	1.51289	474	1	top1	0.19	1.5e-09	-1.51289	0.1303	Caudate	1	0.711965
ENSG00000270605.1	1	28241452	28241453	0.6834	rs28988897	-3.78	rs2938867	0.48775	-9.53	1.1727	256	256	susie	0.5	7.3e-29	-1.51283	0.130323	Nucleus.Accumbens	1	0.711965
ENSG00000106771.12	9	109119944	109119945	0.0739	rs1533641	3.13	rs12686736	0.025673	5.46	-1.18033	608	15	enet	0.061	1.8e-09	-1.5127	0.130355	Blood	1	0.711965
ENSG00000100767.15	14	73237496	73237497	0.0651	rs1076458	-3.14	rs12588579	0.011576	-3.98	1.5125	392	1	top1	0.012	0.0063	-1.5125	0.130407	Blood	1	0.711965
ENSG00000100372.14	22	40819398	40819399	0.101	rs17001909	-3.13	rs133074	0.00576	3.54	0.67717	287	12	enet	0.031	0.017	1.51247	0.13041	Hippocampus	1	0.711965
ENSG00000154001.13	14	63543373	63543374	0.0867	rs17177513	3.45	rs1255639	0.04051	-5.28	1.65079	364	364	susie	0.041	8e-07	-1.5125	0.130413	Blood	1	0.711965
ENSG00000169684.13	15	78565519	78565520	0.5441	rs8192475	3.34	rs4886571	0.44091	8.55	1.32662	427	427	susie	0.46	2.8e-22	1.51223	0.130476	Hypothalamus	1	0.712064
ENSG00000164574.15	5	154190729	154190730	0.1834	rs12519746	2.88	rs153441	0.034351	3.88	1.219	497	11	enet	0.059	0.00081	1.51221	0.13048	Caudate	1	0.712064
ENSG00000148600.14	10	84194634	84194635	0.4405	rs4332462	3.01	rs7099098	0.19797	5.67	0.661	535	40	enet	0.22	6.2e-10	1.5121	0.1305	Hippocampus	1	0.712064
ENSG00000248092.7	5	43603125	43603126	0.1784	rs4515309	-2.78	rs13165656	-0.005985	-3.57	1.4167	253	253	susie	0.0052	0.19	-1.5119	0.1306	Hippocampus	1	0.712485
ENSG00000105668.7	19	35666515	35666516	0.1569	rs11084835	-3.76	rs173003	0.119277	-9.13	-1.47273	451	17	enet	0.14	1e-19	1.51162	0.130631	Blood	1	0.712529
ENSG00000179941.6	12	76348441	76348442	0.2113	rs10506663	-3.8	rs17259565	0.128741	-5.06	0.21655	432	432	susie	0.14	5.3e-07	-1.5112	0.13074	Cerebellar.Hemisphere	1	0.712982
ENSG00000006625.17	7	30504843	30504844	0.461	rs10235270	-2.56	rs6946714	0.123563	4.18	-1.5111	452	1	top1	0.12	0.0002	-1.5111	0.13076	Substantia.Nigra	1	0.712982
ENSG00000185340.15	22	29306581	29306582	0.244	rs737787	2.93	rs909798	0.05622	4.46	-1.2908	416	416	susie	0.091	8.7e-05	-1.511	0.1308	Putamen	1	0.713059
ENSG00000185220.11	1	248906195	248906196	0.204	rs4926500	2.39	rs12058711	0.032368	-3.68	1.94334	95	22	enet	0.036	0.024	-1.51086	0.13082	Spine	1	0.713059
ENSG00000245598.6	19	46660363	46660364	0.3139	rs10401422	3.26	rs1497764	0.14105	5.76	-2.0391	356	24	enet	0.18	3.8e-09	-1.5107	0.130856	Caudate	1	0.71313
ENSG00000164120.13	4	174523153	174523154	0.2493	rs4516687	-2.48	rs4695924	-0.000899	3.54	0.4053	453	453	susie	0.045	0.0031	1.5106	0.1309	Caudate	1	0.713244
ENSG00000215589.3	20	5929317	5929318	0.253	rs2273422	3.09	rs400735	0.164482	5.82	-1.60685	598	598	susie	0.17	4.1e-08	-1.50985	0.13108	Cerebellar.Hemisphere	1	0.713697
ENSG00000015592.16	8	27258419	27258420	0.265	rs11775958	-3.67	rs4732720	0.014971	3.75	1.50985	629	1	top1	0.015	0.084	1.5098	0.1311	ACC	1	0.713697
ENSG00000273038.2	10	32889310	32889311	0.4036	rs10827224	-3.19	rs2505389	0.226847	-5.31	1.5097	444	1	top1	0.23	4.5e-08	-1.5097	0.13111	Spine	1	0.713697
ENSG00000100162.14	22	41947163	41947164	0.3193	rs743832	3.31	rs8135804	0.29229	6.83	1.9273	346	12	lasso	0.29	1.6e-13	1.50953	0.13116	Cerebellar.Hemisphere	1	0.713697
ENSG00000273038.2	10	32889310	32889311	0.166	rs10827224	-3.19	rs2505389	0.15193	-5	1.5095	446	1	top1	0.15	1.8e-06	-1.50949	0.13117	ACC	1	0.713697
ENSG00000239900.12	22	40346499	40346500	0.242	rs5757899	-4.6	rs7289671	0.12098	5.07	1.50943	294	1	top1	0.12	8.4e-07	1.50943	0.131188	Cortex	1	0.713697
ENSG00000143776.18	1	227318473	227318474	0.2815	rs12724703	2.31	rs1913342	0.094962	5.6	-1.5349	453	24	enet	0.17	1.7e-09	-1.50935	0.13121	Cerebellum	1	0.713697
ENSG00000114026.21	3	9749943	9749944	0.0454	rs263413	-3.38	rs159146	-0.000278	3.99	-1.47706	425	425	susie	0.0041	0.069	-1.5093	0.13122	Blood	1	0.713697
ENSG00000271964.1	3	16314438	16314439	0.367	rs7631638	-3	rs10087	0.197938	6.31	1.50933	552	1	top1	0.2	5.8e-10	1.5093	0.13122	Caudate	1	0.713697
ENSG00000167914.11	17	39953262	39953263	0.6211	rs3152	2.74	rs11655584	0.119606	8.31	1.5196	297	38	enet	0.27	6.1e-41	1.5092	0.13125	Blood	1	0.713697
ENSG00000097046.12	1	91500892	91500893	0.2306	rs12141173	-3.07	rs17501937	0.159637	5.06	1.50909	541	1	top1	0.16	1.9e-07	1.50909	0.13128	Putamen	1	0.713697
ENSG00000072786.12	5	172188385	172188386	0.5861	rs11134751	2.871	rs6870207	0.238	7.22	-2.09412	533	20	lasso	0.25	2.2e-13	-1.5086	0.1314	Cerebellum	1	0.713697
ENSG00000275476.1	12	29277881	29277882	0.606	rs7316153	2.88	rs716704	0.01914	3.7	-1.4783	599	599	susie	0.037	0.032	-1.5085	0.1314	Substantia.Nigra	1	0.713697
ENSG00000198951.11	22	42070841	42070842	0.333	rs743832	3.31	rs5996092	0.126611	-4.8	2.7091	339	35	enet	0.15	3.6e-05	-1.50833	0.131469	Substantia.Nigra	1	0.713697
ENSG00000239389.7	5	140882642	140882643	0.2374	rs3776096	-3.08	rs155821	0.250434	7.13	-1.6171	382	382	susie	0.29	1.1e-14	-1.50831	0.13148	Caudate	1	0.713697
ENSG00000182362.13	21	46286336	46286337	0.56	rs17182739	-2.94	rs12626184	0.31353	7.34	1.0333	461	28	enet	0.45	6.8e-21	1.50803	0.1315	Hippocampus	1	0.713697
ENSG00000182362.13	21	46286336	46286337	0.654	rs17182739	-2.94	rs11701725	0.43926	8.29	0.0792	461	37	enet	0.55	8.7e-29	1.5081	0.1315	Hypothalamus	1	0.713697
ENSG00000133962.7	14	91779069	91779070	0.1586	rs1743176	-2.56	rs17127634	0.016676	4.94	-0.79688	462	8	lasso	0.078	1.3e-11	-1.5082	0.131506	Blood	1	0.713697
ENSG00000254004.6	19	36528659	36528660	0.133	rs7257383	3.24	rs1726703	0.0344	3.54	-0.7801	315	315	susie	0.066	0.0016	-1.5079	0.13158	ACC	1	0.713697
ENSG00000134779.14	18	36829215	36829216	0.246	rs12958534	-3.58	rs1662922	0.139565	6.07	-0.0548	434	69	enet	0.16	7.7e-09	1.50796	0.1316	Cortex	1	0.713697
ENSG00000244041.7	6	2987966	2987967	0.3776	rs9391962	3.41	rs9405188	0.06522	-4.31	0.7429	680	33	enet	0.12	5.3e-06	-1.5077	0.13163	Hypothalamus	1	0.713697
ENSG00000159202.17	17	48908368	48908369	0.1817	rs7207826	3.3	rs318095	0.243519	12.05	1.3636	396	21	enet	0.26	5.6e-38	1.50758	0.13166	Blood	1	0.713697
ENSG00000185418.15	15	101724603	101724604	0.2037	rs1355871	2.51	rs2956846	0.10068	-4.58	1.4733	387	387	susie	0.13	0.00013	-1.5076	0.13166	Substantia.Nigra	1	0.713697
ENSG00000083444.16	1	11934204	11934205	0.2135	rs17346334	3.09	rs11802668	-0.004386	3.83	2.36364	460	9	lasso	0.0036	0.22	1.50753	0.13167	Putamen	1	0.713697
ENSG00000131697.17	1	5992361	5992362	0.4488	rs551207	3.47	rs1295100	0.18712	-6.57	1.4929	506	19	enet	0.28	1.9e-15	-1.50742	0.131704	Cerebellum	1	0.713697
ENSG00000250060.1	5	6868558	6868559	0.2436	rs1995038	-2.73	rs275430	0.197389	-6.88	-1.48556	598	598	susie	0.24	2e-12	1.50733	0.13172	Cortex	1	0.713697
ENSG00000230563.2	20	5471206	5471207	0.4115	rs3747910	2.75	rs3810569	0.23647	6.61	1.4957	568	6	lasso	0.28	1.4e-14	1.5071	0.1318	Nucleus.Accumbens	1	0.713697
ENSG00000226051.6	10	75269818	75269819	0.287	rs7088635	3.63	rs16932028	0.01722	3.5	1.7532	337	337	susie	0.15	4e-05	1.5072	0.1318	Substantia.Nigra	1	0.713697
ENSG00000139116.18	12	39443389	39443390	0.139	rs10506139	2.88	rs7979329	0.03683	3.53	1.50685	331	1	top1	0.037	0.022	1.5068	0.13185	Spine	1	0.713697
ENSG00000101349.16	20	9839040	9839041	0.3325	rs362553	3.5	rs2072953	0.0142	3.85	-0.7788	682	9	lasso	0.074	9.2e-05	-1.50681	0.13186	Cerebellum	1	0.713697
ENSG00000107554.16	10	100009918	100009919	0.1325	rs11190310	-3.15	rs7896859	0.00345	3.45	0.8596	435	35	enet	0.052	0.0024	1.5068	0.13186	Hypothalamus	1	0.713697
ENSG00000213722.8	6	31730579	31730580	0.1405	rs2523612	3.18	rs1144708	0.09972	-4.43	-1.507	240	1	top1	0.1	3.3e-05	1.5067	0.131884	Frontal.Cortex	1	0.713697
ENSG00000182264.8	19	48746908	48746909	0.302	rs2303147	-3.22	rs16982133	0.00232	-3.36	-0.8968	429	429	susie	0.063	0.0011	1.5067	0.131888	Hippocampus	1	0.713697
ENSG00000056972.18	6	111606277	111606278	0.0378	rs17072986	-3.53	rs7766190	0.009906	-4.57	1.0634	437	12	enet	0.014	0.0026	-1.50655	0.131926	Blood	1	0.713697
ENSG00000122912.14	10	68527473	68527474	0.449	rs10998026	3.67	rs10998195	0.128039	6.63	-1.3395	402	402	susie	0.19	7.5e-09	-1.50655	0.131927	Putamen	1	0.713697
ENSG00000172780.16	3	129122800	129122801	0.1297	rs1872111	-2.18	rs9826969	0.086666	4.15	-1.50635	310	1	top1	0.087	5.2e-05	-1.5063	0.13198	Caudate	1	0.713697
ENSG00000135318.11	6	85449583	85449584	0.2143	rs4296866	2.32	rs4373339	0.0878	4.69	-1.5063	431	1	top1	0.088	2.8e-05	-1.5063	0.131983	Cortex	1	0.713697
ENSG00000218016.2	6	28188049	28188050	0.1917	rs4713139	-4.13	rs9301	0.14305	-5.29	-1.507	450	1	top1	0.14	6.2e-07	1.50701	0.132	Cerebellar.Hemisphere	1	0.713697
ENSG00000103544.14	16	19555239	19555240	0.2472	rs4782216	-3.66	rs2304619	0.088865	-4.9	-1.5079	461	1	top1	0.089	2.5e-05	1.5079	0.132	Cortex	1	0.713697
ENSG00000103544.14	16	19555239	19555240	0.309	rs4782216	-3.66	rs2304619	0.197291	-5.82	-1.5079	456	1	top1	0.2	3.4e-09	1.50794	0.132	Frontal.Cortex	1	0.713697
ENSG00000246067.7	11	83072065	83072066	0.3185	rs12275631	3.46	rs7125035	0.04033	-4.79	-0.871	424	31	enet	0.11	3.1e-06	1.5081	0.132	Nucleus.Accumbens	1	0.713697
ENSG00000103544.14	16	19555239	19555240	0.1987	rs4782216	-3.66	rs2304619	0.065877	-4.42	-1.5079	456	1	top1	0.066	0.00029	1.5079	0.132	Nucleus.Accumbens	1	0.713697
ENSG00000103544.14	16	19555239	19555240	0.2548	rs4782216	-3.66	rs2304619	0.113479	-4.61	-1.5079	455	1	top1	0.11	1.2e-05	1.5079	0.132	Putamen	1	0.713697
ENSG00000221988.12	6	32153998	32153999	0.0431	rs3131382	3.54	rs660594	0.00308	3.3	-1.9486	165	165	susie	0.023	0.00022	1.5062	0.132027	Blood	1	0.713697
ENSG00000266490.1	17	30792371	30792372	0.6179	rs12940303	-2.98	rs1808257	0.21646	5.91	2.1317	268	24	enet	0.22	3.1e-10	1.50607	0.13205	Frontal.Cortex	1	0.713697
ENSG00000166529.14	7	100049773	100049774	0.346	rs34312198	3.11	rs4729568	0.004658	3.56	2.0526	269	269	susie	0.1	0.00062	1.506	0.13208	Substantia.Nigra	1	0.713697
ENSG00000188266.13	15	78507563	78507564	0.1294	rs8192475	3.29	rs680244	0.07726	-4.29	1.9818	426	426	susie	0.079	7.4e-05	-1.5059	0.13209	Nucleus.Accumbens	1	0.713697
ENSG00000154814.13	3	16265159	16265160	0.0779	rs7631638	-3	rs10087	0.055279	-6.21	1.51447	541	541	susie	0.06	3.1e-09	-1.50561	0.13217	Blood	1	0.713697
ENSG00000105523.3	19	48614853	48614854	0.6624	rs2303147	-3.22	rs368654	0.382266	8.48	0.68556	461	461	susie	0.39	1e-21	1.50552	0.132189	Cerebellum	1	0.713697
ENSG00000278993.1	12	110501613	110501614	0.0968	rs4766521	-3.02	rs7308785	0.0931	7.45	1.50549	232	1	top1	0.093	1e-13	1.50549	0.1322	Blood	1	0.713697
ENSG00000112378.11	6	138107510	138107511	0.503	rs12193890	2.88	rs12661760	0.236058	-6.85	-1.42308	468	12	lasso	0.28	8.7e-13	1.5054	0.13221	Frontal.Cortex	1	0.713697
ENSG00000276093.1	20	60083871	60083872	0.6914	rs487656	2.82	rs16983474	0.388087	7.8	1.7586	595	595	susie	0.47	3.3e-23	1.5055	0.13221	Hypothalamus	1	0.713697
ENSG00000137860.11	15	45252229	45252230	0.0923	rs12909221	2.82	rs950027	0.035949	-4.12	-1.5054	343	1	top1	0.036	0.0058	1.5054	0.13222	Cortex	1	0.713697
ENSG00000164366.3	5	218214	218215	0.3246	rs7709758	-3.38	rs9763161	0.167257	5.97	-1.48837	289	289	susie	0.17	5.1e-09	-1.50532	0.13224	Cortex	1	0.713697
ENSG00000250486.3	4	164956947	164956948	0.3851	rs10002306	3.09	rs6848637	0.0819	4.94	-0.75	454	18	enet	0.17	4.8e-08	-1.5053	0.132257	Cerebellar.Hemisphere	1	0.713697
ENSG00000106404.13	7	101238819	101238820	0.3409	rs12668018	-2.72	rs10250685	0.132046	5.33	1.7969	397	9	lasso	0.22	3.6e-08	1.50522	0.13227	Amygdala	1	0.713697
ENSG00000237517.9	22	18970513	18970514	0.488	rs2078743	-2.57	rs2540627	0.08143	5.17	-0.3372	281	19	enet	0.16	1e-07	1.5051	0.1323	Hypothalamus	1	0.713735
ENSG00000182534.13	17	76711015	76711016	0.7671	rs563079	2.95	rs2159358	0.433318	8.57	1.5953	513	513	susie	0.45	1.6e-21	1.50491	0.13235	Putamen	1	0.713881
ENSG00000222004.7	7	26637870	26637871	0.042	rs10262797	-3.16	rs10247053	0.007508	-4.33	0.592875	450	15	enet	0.027	6.4e-05	-1.50474	0.13239	Blood	1	0.713973
ENSG00000138400.12	2	206765355	206765356	0.3762	rs1048783	-3.26	rs7596719	0.189468	5.54	-0.904363	480	480	susie	0.19	7.8e-09	-1.5045	0.13246	Hypothalamus	1	0.714098
ENSG00000170464.9	5	139444490	139444491	0.1415	rs7448031	-2.94	rs11242465	0.13125	4.62	-1.50431	268	1	top1	0.13	2e-06	-1.50431	0.1325	Hypothalamus	1	0.714098
ENSG00000171806.11	1	169794965	169794966	0.2083	rs4656745	2.47	rs12135361	0.210358	-5.94	-1.75532	551	8	enet	0.21	7.1e-10	1.5041	0.13256	Frontal.Cortex	1	0.714098
ENSG00000243795.1	3	113167818	113167819	0.3013	rs3821682	2.95	rs2700201	0.0646	5.36	1.0867	465	14	enet	0.13	1.7e-06	1.50402	0.132577	Cerebellar.Hemisphere	1	0.714098
ENSG00000204959.4	7	144286965	144286966	0.127	rs11505615	-2.26	rs1635079	0.072032	-6.54	0.849497	327	327	susie	0.081	4e-12	-1.50389	0.13261	Blood	1	0.714098
ENSG00000105185.11	19	32581067	32581068	0.5704	rs358539	-3.58	rs12150976	0.172733	6.78	0.75056	404	33	enet	0.2	1.2e-10	1.50385	0.13262	Cortex	1	0.714098
ENSG00000236088.9	17	14069494	14069495	0.3317	rs4792477	3.05	rs10445254	0.06422	4.54	0.6059	586	30	enet	0.093	6.1e-05	1.50386	0.13262	Frontal.Cortex	1	0.714098
ENSG00000268912.1	19	58431147	58431148	0.176	rs1867726	-3.15	rs7259841	0.07838	4.78	1.2846	298	298	susie	0.11	2.2e-05	1.5038	0.132638	Hippocampus	1	0.714098
ENSG00000127993.15	7	92528772	92528773	0.1051	rs9641104	4.89	rs4729043	0.030547	-4.83	2.09524	312	312	susie	0.033	8.2e-06	-1.50353	0.1327	Blood	1	0.714098
ENSG00000136999.4	8	119416305	119416306	0.1798	rs960609	3.48	rs4870752	0.01693	-3.88	-1.1869	473	473	susie	0.025	0.027	1.5034	0.132736	Hypothalamus	1	0.714098
ENSG00000214309.4	7	100126693	100126694	0.2382	rs34312198	3.11	rs6960542	0.091308	5.45	1.5033	280	1	top1	0.091	2.1e-05	1.5033	0.13275	Nucleus.Accumbens	1	0.714098
ENSG00000275202.1	13	48975910	48975911	0.2963	rs7336018	-2.49	rs7994368	0.099317	-4.69	1.7222	404	40	enet	0.11	3.4e-06	-1.5033	0.13276	Cerebellum	1	0.714098
ENSG00000139734.17	13	60163986	60163987	0.298	rs340216	2.56	rs340211	0.13701	4.55	1.5032	380	1	top1	0.14	5.9e-06	1.5032	0.1328	ACC	1	0.714098
ENSG00000172780.16	3	129122800	129122801	0.1532	rs1872111	-2.18	rs6765651	0.0973	4.31	-1.4368	308	308	susie	0.1	2.9e-05	-1.5031	0.13282	Hypothalamus	1	0.714098
ENSG00000272361.2	7	16594223	16594224	0.5148	rs4721517	-3.06	rs543387	0.00463	4.73	-0.414	632	31	enet	0.19	8.3e-09	1.503	0.13284	Cerebellar.Hemisphere	1	0.714098
ENSG00000259762.1	15	85752900	85752901	0.1676	rs338544	3.8	rs2937953	0.03116	4.09	-0.5489	559	559	susie	0.049	0.0016	-1.5028	0.13288	Nucleus.Accumbens	1	0.714098
ENSG00000228016.1	2	172736205	172736206	0.6923	rs11686903	3.25	rs3813814	0.327453	7.53	-1.3858	490	19	enet	0.36	3.9e-17	-1.5026	0.13294	Cerebellar.Hemisphere	1	0.714098
ENSG00000100225.17	22	32474675	32474676	0.588	rs1009401	-2.99	rs715542	0.23149	-5.44	-1.5024	640	1	top1	0.23	1.8e-08	1.50242	0.133	Amygdala	1	0.714098
ENSG00000241170.2	11	74876285	74876286	0.5591	rs1303475	-2.42	rs3814726	0.416094	-8.54	-1.7288	453	55	enet	0.44	1.4e-23	1.5029	0.133	Caudate	1	0.714098
ENSG00000103226.17	16	16232494	16232495	0.3869	rs4148350	2.84	rs7404377	0.077403	-5.31	-0.5015	348	18	enet	0.21	1.4e-11	-1.5016	0.133	Cerebellum	1	0.714098
ENSG00000260306.1	16	21795758	21795759	0.7222	rs11640226	2.73	rs12920623	0.2009	-6.22	-1.4878	135	23	lasso	0.36	6.2e-17	1.50193	0.133	Cerebellar.Hemisphere	1	0.714098
ENSG00000166546.13	16	66427296	66427297	0.2003	rs3785087	-3.17	rs4785813	0.031004	3.92	1.5006	496	1	top1	0.031	0.0098	1.5006	0.133	Cortex	1	0.714098
ENSG00000140937.13	16	65126111	65126112	0.183	rs7192855	3.37	rs1423791	0.027418	-4.25	0.6868	459	459	susie	0.081	0.00018	-1.50392	0.133	Frontal.Cortex	1	0.714098
ENSG00000111615.13	12	75511620	75511621	0.233	rs10506663	-3.8	rs7961005	-0.00734	3.83	-0.5897	522	522	susie	0.059	0.0087	-1.5025	0.133	Substantia.Nigra	1	0.714098
ENSG00000233297.4	7	102690468	102690469	0.4715	rs4729791	2.82	rs4989124	-0.002192	-2.95	0.3029	204	45	enet	0.011	0.13	1.50229	0.13302	Amygdala	1	0.714098
ENSG00000113593.11	5	65563238	65563239	0.0337	rs6896574	2.41	rs245560	0.0221	-4.08	1.4933	411	5	enet	0.024	0.00014	-1.50225	0.13303	Blood	1	0.714098
ENSG00000228078.1	6	29934100	29934101	0.3825	rs3129063	-2.68	rs7759272	0.0177	3.23	2.1429	40	25	enet	0.12	4.5e-06	-1.5022	0.13305	Hypothalamus	1	0.714098
ENSG00000267370.1	19	9756862	9756863	0.1109	rs7250025	-3.87	rs10416236	0.080304	4	1.50216	332	1	top1	0.08	6.5e-05	1.5022	0.133057	Nucleus.Accumbens	1	0.714098
ENSG00000139133.6	12	34024134	34024135	0.1199	rs2035659	2.39	rs2035660	0.067425	-4.32	-1.7522	225	225	susie	0.071	0.00047	1.5015	0.13322	Hypothalamus	1	0.714806
ENSG00000250012.1	3	126084304	126084305	0.2112	rs2305228	3.58	rs4502539	0.116947	-4.6	-1.74138	460	460	susie	0.14	6.4e-06	1.50122	0.1333	ACC	1	0.714806
ENSG00000053372.4	1	19251552	19251553	0.4487	rs6683868	4.32	rs10917275	0.191171	-6.08	1.5012	505	1	top1	0.19	6.2e-09	-1.5012	0.1333	Frontal.Cortex	1	0.714806
ENSG00000053372.4	1	19251552	19251553	0.3079	rs6683868	4.32	rs10917275	0.159	-5.12	1.5012	505	1	top1	0.16	1.6e-07	-1.5012	0.1333	Hypothalamus	1	0.714806
ENSG00000053372.4	1	19251552	19251553	0.3994	rs6683868	4.32	rs10917275	0.214454	-6.3	1.5012	505	1	top1	0.21	3.1e-11	-1.5012	0.133304	Nucleus.Accumbens	1	0.714806
ENSG00000180537.12	6	13924445	13924446	0.233	rs9475795	-2.91	rs35772589	0.016471	3.84	0.95	454	46	enet	0.019	0.036	1.50088	0.13339	Nucleus.Accumbens	1	0.715144
ENSG00000100225.17	22	32474675	32474676	0.365	rs1009401	-2.99	rs2285089	0.194039	6.27	1.3381	638	638	susie	0.22	7.2e-12	1.50077	0.13342	Cerebellum	1	0.715181
ENSG00000104442.9	8	65634216	65634217	0.3833	rs6472227	3.06	rs6995242	0.244217	6.38	-1.50037	358	1	top1	0.24	7.8e-11	-1.50037	0.1335	Hippocampus	1	0.715293
ENSG00000104442.9	8	65634216	65634217	0.2719	rs6472227	3.06	rs6995242	0.19247	5.81	-1.5004	362	1	top1	0.19	8.4e-09	-1.5004	0.1335	Putamen	1	0.715293
ENSG00000104442.9	8	65634216	65634217	0.3669	rs6472227	3.06	rs6995242	0.38517	8.36	-1.5004	363	1	top1	0.39	7.1e-21	-1.50042	0.13351	Nucleus.Accumbens	1	0.715293
ENSG00000148572.15	10	63133246	63133247	0.385	rs224149	3.18	rs10995312	-0.00699	3.45	-0.6781	383	9	lasso	0.027	0.056	-1.4999	0.1336	Substantia.Nigra	1	0.715335
ENSG00000167550.10	12	49070024	49070025	0.1458	rs10400435	3.08	rs7969091	0.094299	4.48	1.5	305	1	top1	0.094	5.4e-05	1.5	0.13361	Cerebellar.Hemisphere	1	0.715335
ENSG00000167550.10	12	49070024	49070025	0.1654	rs10400435	3.08	rs7969091	0.179495	5.59	1.5	302	1	top1	0.18	1.9e-08	1.5	0.13361	Frontal.Cortex	1	0.715335
ENSG00000096093.15	6	52362122	52362123	0.2219	rs2608658	-2.96	rs2057538	0.056414	4.02	1.5	531	1	top1	0.056	0.00075	1.5	0.13361	Nucleus.Accumbens	1	0.715335
ENSG00000179141.9	13	29490104	29490105	0.329	rs597242	-3.19	rs4769774	0.000188	-3.71	-0.6557	585	7	lasso	0.045	0.0044	-1.4998	0.13366	Cerebellar.Hemisphere	1	0.71548
ENSG00000267199.1	18	12438889	12438890	0.476	rs11080557	2.52	rs17615158	0.402181	-7.95	-1.4286	409	2	lasso	0.44	3.2e-21	1.4994	0.1338	Putamen	1	0.716025
ENSG00000138640.14	4	89111397	89111398	0.153	rs12506327	3.27	rs6852928	0.009839	-3.74	-2.1404	465	21	enet	0.017	0.042	1.4993	0.133808	Nucleus.Accumbens	1	0.716025
ENSG00000214425.7	17	45550334	45550335	0.6412	rs11657325	-2.43	rs1876829	0.539641	-10.06	-1.5606	135	26	enet	0.55	1.2e-34	1.49914	0.13384	Cerebellum	1	0.716065
ENSG00000166321.13	10	73110374	73110375	0.143	rs16930731	-1.96	rs16930362	0.0426	-4.35	-1.3932	217	13	lasso	0.12	7.1e-06	1.499	0.13388	Frontal.Cortex	1	0.716065
ENSG00000163029.15	2	17800241	17800242	0.187	rs4368333	-3.37	rs11096482	0.08992	5.17	1.45989	472	472	susie	0.11	1.9e-06	1.4989	0.133897	Cerebellum	1	0.716065
ENSG00000268912.1	19	58431147	58431148	0.079	rs1867726	-3.15	rs1051500	0.093598	-7.79	-2.05357	301	301	susie	0.095	5.8e-14	1.49875	0.133938	Blood	1	0.716065
ENSG00000184206.11	15	84235772	84235773	0.5393	rs11259942	1.88	rs3762168	0.314307	7.67	0.6806	201	26	enet	0.4	2.7e-22	1.4987	0.13394	Cortex	1	0.716065
ENSG00000162642.13	1	85259671	85259672	0.0652	rs17377156	2.75	rs10782546	0.0115	3.9	1.5	564	1	top1	0.012	0.0064	1.5	0.134	Blood	1	0.716065
ENSG00000245156.1	11	66272591	66272592	0.0995	rs2187041	-7.6	rs3816492	0.022176	-4	1.7983	326	326	susie	0.073	0.00037	-1.5002	0.134	Hypothalamus	1	0.716065
ENSG00000234418.1	7	122216346	122216347	0.262	rs11766185	2.91	rs17144133	0.27336	-5.69	-1.49855	327	327	susie	0.28	1e-09	1.4985	0.134	Spine	1	0.716065
ENSG00000079819.18	6	131063321	131063322	0.1144	rs17059681	-3.77	rs4897473	0.00522	-3.59	1.4407	438	438	susie	0.0076	0.13	-1.49832	0.13405	Nucleus.Accumbens	1	0.716209
ENSG00000259280.1	15	36886532	36886533	0.4311	rs6495883	3.84	rs11634677	0.00623	-3.8	1.2566	554	27	enet	0.092	8.2e-05	-1.49822	0.1341	Putamen	1	0.716283
ENSG00000112053.13	6	36024867	36024868	0.218	rs9470238	2.53	rs969659	0.122579	5.14	-1.4981	388	1	top1	0.12	1.5e-06	-1.4981	0.13411	Caudate	1	0.716283
ENSG00000254254.5	8	56446030	56446031	0.3055	rs7824121	2.92	rs12550426	0.07065	-4.8	1.6304	425	425	susie	0.074	0.00033	-1.4978	0.1342	Cerebellar.Hemisphere	1	0.716555
ENSG00000175161.13	3	84958980	84958981	0.239	rs2163972	-3.37	rs9849768	0.09201	5	-0.9	306	24	enet	0.12	9.4e-06	-1.49767	0.13422	Putamen	1	0.716555
ENSG00000261575.2	17	46267036	46267037	0.3299	rs35937770	2.08	rs8072451	0.28869	5.9	-1.6212	63	4	lasso	0.29	1.2e-10	-1.49763	0.13423	Amygdala	1	0.716555
ENSG00000228672.3	5	139395712	139395713	0.1099	rs7448031	-2.932	rs11242465	0.066517	-4.29	-1.49745	270	1	top1	0.067	0.00027	1.49745	0.134275	Nucleus.Accumbens	1	0.716591
ENSG00000188243.12	13	75549438	75549439	0.265	rs9573545	-4.08	rs3818355	0.129529	-4.74	-1.4973	552	1	top1	0.13	2.9e-06	1.49728	0.1343	Putamen	1	0.716591
ENSG00000182308.6	4	41981695	41981696	0.1329	rs6447160	-3.56	rs7675065	0.0456	-4.12	0.05502	423	423	susie	0.066	0.00021	-1.4973	0.134306	Cerebellum	1	0.716591
ENSG00000270605.1	1	28241452	28241453	0.633	rs28988897	-3.79	rs2938867	0.567461	-8.2	1.17637	253	253	susie	0.58	3.3e-23	-1.49705	0.13438	Spine	1	0.716863
ENSG00000226578.1	10	37784130	37784131	0.1834	rs12412221	-2.82	rs1208645	0.09922	-5.64	-0.43939	306	15	lasso	0.15	5.8e-08	1.49679	0.134449	Cortex	1	0.717091
ENSG00000080007.7	6	73395133	73395134	0.1919	rs13193410	-2.93	rs311677	0.01004	-3.6	-0.7923	378	378	susie	0.025	0.018	1.4964	0.134545	Cortex	1	0.717091
ENSG00000248375.1	4	52720830	52720831	0.1191	rs6554330	2.67	rs17051666	0.0467	-4.1	-1.4963	287	1	top1	0.047	0.0038	1.4963	0.134583	Cerebellar.Hemisphere	1	0.717091
ENSG00000089327.14	19	35154729	35154730	0.2552	rs10420543	2.85	rs12110	0.006299	4.12	1.42134	485	26	enet	0.017	0.042	1.49626	0.13459	Cortex	1	0.717091
ENSG00000226950.6	4	52712403	52712404	0.1049	rs4498184	3.12	rs17051666	0.0932	7.58	-1.4963	289	1	top1	0.093	1e-13	-1.4963	0.1346	Blood	1	0.717091
ENSG00000183513.8	2	98608514	98608515	0.286	rs7587534	-3.76	rs2278206	0.16907	6.01	1.1163	314	314	susie	0.17	1.7e-09	1.4961	0.134622	Cerebellum	1	0.717091
ENSG00000178974.9	14	55271308	55271309	0.1396	rs2183081	4.4	rs6573013	0.08975	5.04	1.5893	372	372	susie	0.1	4e-06	1.4957	0.13473	Cerebellum	1	0.717091
ENSG00000238287.1	1	40508660	40508661	0.625	rs17412556	3.45	rs6600338	0.098765	-4.22	0.905999	434	14	lasso	0.23	4.1e-08	-1.49565	0.13474	Spine	1	0.717091
ENSG00000185090.14	1	37793801	37793802	0.2431	rs684260	2.92	rs3845498	-0.0047	-4.36	1.63115	457	11	lasso	0.054	0.002	-1.4956	0.13476	Hypothalamus	1	0.717091
ENSG00000116983.12	1	39691688	39691689	0.3549	rs495879	3.15	rs784629	0.167756	-5.7	-1.3238	381	381	susie	0.17	4.4e-09	1.49557	0.134765	Nucleus.Accumbens	1	0.717091
ENSG00000228421.2	7	28958949	28958950	0.4716	rs245957	-2.87	rs2286219	0.201364	-6.38	1.3561	686	686	susie	0.25	2.7e-13	-1.4955	0.13479	Nucleus.Accumbens	1	0.717091
ENSG00000259762.1	15	85752900	85752901	0.3515	rs338544	3.8	rs2554	0.14708	-4.89	1.4953	561	1	top1	0.15	5.9e-07	-1.49533	0.1348	Putamen	1	0.717091
ENSG00000265992.1	3	54639856	54639857	0.3622	rs13058965	-3.17	rs10510769	0.31725	13.57	1.34597	601	43	enet	0.34	4.2e-52	1.49541	0.13481	Blood	1	0.717091
ENSG00000112053.13	6	36024867	36024868	0.2532	rs9470238	2.53	rs969659	0.162979	9.65	-1.4981	388	388	susie	0.21	4.5e-30	-1.49537	0.134818	Blood	1	0.717091
ENSG00000259407.1	15	85750280	85750281	0.302	rs338544	3.8	rs2554	0.15936	-5.76	1.49533	558	1	top1	0.16	3.5e-08	-1.49533	0.13483	Caudate	1	0.717091
ENSG00000259407.1	15	85750280	85750281	0.1626	rs338544	3.8	rs2554	0.125484	-4.58	1.4953	558	1	top1	0.13	3.2e-06	-1.49533	0.13483	Cerebellar.Hemisphere	1	0.717091
ENSG00000156983.15	3	9731728	9731729	0.0607	rs263413	-3.38	rs159146	0.038716	4.86	-1.49524	428	1	top1	0.039	1.7e-06	-1.49523	0.13485	Blood	1	0.717091
ENSG00000153157.12	6	10886830	10886831	0.4482	rs7738900	3.28	rs9379896	0.38516	14.72	-1.591	471	17	enet	0.42	4.6e-67	-1.49524	0.134852	Blood	1	0.717091
ENSG00000131323.14	14	102777475	102777476	0.152	rs10140498	2.37	rs875014	0.00471	3.69	-0.8396	339	339	susie	0.034	0.012	-1.49516	0.1349	Frontal.Cortex	1	0.717091
ENSG00000204650.14	17	45620327	45620328	0.5004	rs11657325	-2.43	rs17689471	0.565	9.23	-1.5909	90	90	susie	0.57	4.7e-29	-1.4948	0.13496	Hippocampus	1	0.717091
ENSG00000204959.4	7	144286965	144286966	0.3338	rs11505615	-2.26	rs1635079	0.00409	-4.46	0.8495	327	38	enet	0.099	1.6e-05	-1.49478	0.134972	Caudate	1	0.717091
ENSG00000159200.17	21	34615141	34615142	0.3125	rs7276079	-3.16	rs2834541	-0.0016	4.55	0.1846	483	483	susie	0.11	2e-06	-1.4948	0.135	Cerebellum	1	0.717091
ENSG00000204241.7	11	134032271	134032272	0.54	rs11223808	-3.04	rs1144231	0.26154	7.03	1.4789	534	534	susie	0.26	8e-14	1.4953	0.135	Cortex	1	0.717091
ENSG00000120549.17	10	23694745	23694746	0.1106	rs17578320	-3.44	rs1832311	0.01845	-4.23	2.2435	374	21	enet	0.13	4.7e-07	-1.49354	0.135	Nucleus.Accumbens	1	0.717091
ENSG00000141084.10	16	67806651	67806652	0.2227	rs34147411	-2.23	rs5923	0.050887	-4.11	-1.7812	220	6	lasso	0.07	0.00019	1.4934	0.135	Nucleus.Accumbens	1	0.717091
ENSG00000255571.8	15	89361578	89361579	0.1387	rs208824	-2.43	rs208826	0.069617	7.08	-1.2281	432	9	enet	0.079	8.8e-12	-1.49455	0.13503	Blood	1	0.717128
ENSG00000162437.14	1	64745094	64745095	0.2142	rs305578	-2.89	rs310231	0.011017	-3.97	-1.39683	452	452	susie	0.03	0.014	1.49438	0.13508	Caudate	1	0.717131
ENSG00000237541.3	6	32741341	32741342	0.819	rs17843604	3.36	rs28366298	0.471429	7.49	-0.707	257	26	enet	0.51	4.2e-20	-1.49432	0.13509	Amygdala	1	0.717131
ENSG00000176749.8	17	32486618	32486619	0.1415	rs225186	2.5	rs4794922	0.029716	3.89	1.30279	281	281	susie	0.041	0.0037	1.49439	0.1351	Nucleus.Accumbens	1	0.717131
ENSG00000259251.2	15	62060502	62060503	0.4138	rs289148	-2.7	rs11634818	0.073606	4.62	-0.91	534	534	susie	0.1	7.7e-05	-1.4941	0.13515	ACC	1	0.717209
ENSG00000228340.5	20	60087839	60087840	0.4073	rs487656	2.82	rs16983474	0.06802	5.32	1.7586	593	593	susie	0.16	2.3e-08	1.494	0.1352	Nucleus.Accumbens	1	0.717209
ENSG00000278012.1	20	31970180	31970181	0.1522	rs6087786	-3.16	rs6061069	0.01103	-3.73	-0.4009	300	4	lasso	0.02	0.032	1.4938	0.13522	Cortex	1	0.717209
ENSG00000230316.6	7	122304572	122304573	0.3108	rs11766185	2.91	rs17144133	0.362237	-8.2	-1.4938	330	330	susie	0.36	8.6e-20	1.49381	0.135226	Cortex	1	0.717209
ENSG00000230316.6	7	122304572	122304573	0.1376	rs11766185	2.91	rs17144133	0.037332	-3.91	-1.4938	330	1	top1	0.037	0.0088	1.49381	0.13523	Frontal.Cortex	1	0.717209
ENSG00000144115.16	2	88170294	88170295	0.9032	rs11682584	-2.63	rs10865489	0.47523	-9.35	-0.9695	267	267	susie	0.64	2.7e-42	1.49336	0.13534	Cortex	1	0.717305
ENSG00000243795.1	3	113167818	113167819	0.0991	rs3821682	2.95	rs13071497	0.023019	5.28	0.83255	465	14	enet	0.052	3.2e-08	1.49307	0.13542	Blood	1	0.717305
ENSG00000134330.18	2	9473657	9473658	0.1524	rs16867251	-2.44	rs12473402	0.096501	4.35	1.44865	450	450	susie	0.097	4.4e-05	1.493	0.13543	Hypothalamus	1	0.717305
ENSG00000130348.11	6	106629577	106629578	0.5749	rs1900601	3.29	rs3121445	0.376466	-8.01	1.625	506	7	lasso	0.43	1.1e-20	-1.4926	0.13555	Hypothalamus	1	0.717305
ENSG00000126217.20	13	112894377	112894378	0.215	rs6577102	2.69	rs9549622	-0.005585	4.14	2.0048	443	32	enet	0.028	0.014	1.4922	0.1356	Nucleus.Accumbens	1	0.717305
ENSG00000102882.11	16	30123505	30123506	0.1608	rs4788415	-5.5	rs2005219	0.205029	11.49	1.7785	227	15	enet	0.26	3.5e-38	1.4924	0.135601	Blood	1	0.717305
ENSG00000237166.1	2	200735176	200735177	0.169	rs7598349	-3.07	rs11677204	0.09458	-4.73	1.4921	473	1	top1	0.095	1.4e-05	-1.49215	0.13566	Cortex	1	0.717305
ENSG00000134987.11	5	111091715	111091716	0.4884	rs10477468	3.211	rs1457113	0.33848	7.34	-1.5274	384	23	enet	0.39	1.6e-18	-1.49212	0.13567	Cerebellar.Hemisphere	1	0.717305
ENSG00000197037.10	7	99616947	99616948	0.0514	rs34312198	3.11	rs17161780	0.03248	5.7	1.49206	315	1	top1	0.032	1.1e-05	1.49206	0.13568	Blood	1	0.717305
ENSG00000269951.1	15	77068324	77068325	0.2003	rs2682927	2.22	rs33940778	0.144511	4.92	1.4921	251	1	top1	0.14	5.4e-07	1.49206	0.13568	Cerebellar.Hemisphere	1	0.717305
ENSG00000258424.1	14	90402777	90402778	0.2826	rs6575107	3.73	rs2282031	-0.00857	-3.16	0.6904	433	433	susie	0.015	0.1	1.4921	0.13568	Spine	1	0.717305
ENSG00000260948.1	1	111433067	111433068	0.2989	rs942694	5.36	rs12740822	0.182	-5.48	-1.49181	604	1	top1	0.18	1.6e-08	1.4918	0.13575	Hypothalamus	1	0.717305
ENSG00000130338.12	6	158232235	158232236	0.343	rs35770736	3.27	rs7764967	0.0942	-3.63	1.4917	498	1	top1	0.094	0.0011	-1.4917	0.13578	Substantia.Nigra	1	0.717305
ENSG00000104375.15	8	98942826	98942827	0.0857	rs28725479	1.89	rs4131873	0.06573	4.27	-1.49153	260	1	top1	0.066	0.0004	-1.49153	0.1358	Caudate	1	0.717305
ENSG00000272087.1	3	158693767	158693768	0.1123	rs1047366	-2.67	rs2566334	0.005408	-3.47	-1.4915	392	1	top1	0.0054	0.18	1.4915	0.1358	Frontal.Cortex	1	0.717305
ENSG00000273018.5	17	18534061	18534062	0.4108	rs731996	-3.07	rs584300	0.199535	10.61	-0.2691	280	44	enet	0.3	7.9e-46	-1.49159	0.13581	Blood	1	0.717305
ENSG00000162368.13	1	47333796	47333797	0.2304	rs7664	-3.91	rs13376679	0.074969	-4.17	1.49153	421	1	top1	0.075	0.00016	-1.49153	0.13582	Caudate	1	0.717305
ENSG00000123815.11	19	40716895	40716896	0.093	rs33933140	3.76	rs11668501	0.039919	-5.4	-1.71429	429	429	susie	0.044	3.9e-07	1.49147	0.135838	Blood	1	0.717305
ENSG00000116127.17	2	73385757	73385758	0.2125	rs13033744	2.75	rs6710726	0.023776	-3.09	-1.5508	295	4	lasso	0.027	0.042	1.49106	0.1359	Amygdala	1	0.717305
ENSG00000188732.10	7	23680129	23680130	0.5597	rs10252371	3.75	rs4722245	0.458	8.91	-1.4909	439	1	top1	0.46	1.4e-24	-1.49091	0.135985	Caudate	1	0.717305
ENSG00000128596.16	7	128790756	128790757	0.3745	rs3802003	-3.96	rs2270590	0.27047	-6.59	-1.49091	335	1	top1	0.27	1.8e-12	1.4909	0.13599	Cerebellar.Hemisphere	1	0.717305
ENSG00000188732.10	7	23680129	23680130	0.241	rs10252371	3.75	rs4722245	0.143304	4.95	-1.4909	439	1	top1	0.14	6.6e-07	-1.49091	0.13599	Hypothalamus	1	0.717305
ENSG00000188732.10	7	23680129	23680130	0.533	rs10252371	3.75	rs4722245	0.434302	6.65	-1.4909	439	1	top1	0.43	5.5e-14	-1.4909	0.13599	Substantia.Nigra	1	0.717305
ENSG00000166788.9	11	18106090	18106091	0.3687	rs1520887	3.66	rs7130929	0.215957	-6.7	1.1429	428	21	enet	0.29	1.2e-14	-1.4915	0.136	Caudate	1	0.717305
ENSG00000232855.6	21	28674847	28674848	0.1034	rs7283371	2.27	rs2831909	0.05561	4.17	1.6199	496	26	enet	0.069	0.00028	1.4907	0.136	Caudate	1	0.717305
ENSG00000254890.1	11	109487423	109487424	0.2008	rs6589085	3.28	rs1808843	0.148424	6.49	-1.4914	298	16	enet	0.19	4e-10	-1.4905	0.136	Cortex	1	0.717305
ENSG00000095917.13	16	1256058	1256059	0.5281	rs2268049	3	rs3760122	0.238733	-6.71	-1.9662	439	439	susie	0.4	8.4e-22	1.489	0.136	Cortex	1	0.717305
ENSG00000148408.12	9	137877788	137877789	0.3076	rs1531165	2.71	rs7357733	0.099743	5.84	2.3731	244	19	enet	0.16	1.4e-08	1.48977	0.136	Cortex	1	0.717305
ENSG00000232063.1	9	94332475	94332476	0.23	rs10739971	-3.18	rs11793128	0.018431	-3.91	-1.386	412	11	lasso	0.058	0.0014	1.491	0.136	Frontal.Cortex	1	0.717305
ENSG00000136810.12	9	110256639	110256640	0.2766	rs7032940	3.33	rs4135220	0.075128	4.8	2.5822	646	13	enet	0.16	1.4e-07	1.4918	0.136	Frontal.Cortex	1	0.717305
ENSG00000180185.11	16	1827194	1827195	0.5314	rs6600181	3.14	rs1535343	0.427053	8.23	-1.3809	467	467	susie	0.43	3.9e-20	-1.4923	0.136	Hippocampus	1	0.717305
ENSG00000170464.9	5	139444490	139444491	0.1456	rs7448031	-2.93	rs11242465	0.095	7.48	-1.4907	270	1	top1	0.095	5.8e-14	-1.49069	0.13604	Blood	1	0.717305
ENSG00000230563.2	20	5471206	5471207	0.5338	rs3747910	2.75	rs3810569	0.292691	6.78	1.4907	574	1	top1	0.29	1.9e-13	1.4907	0.13605	Hypothalamus	1	0.717305
ENSG00000267199.1	18	12438889	12438890	0.7935	rs11080557	2.52	rs17615158	0.44137	-9.12	-1.42857	409	409	susie	0.55	5e-34	1.4906	0.13608	Cerebellum	1	0.717305
ENSG00000244219.6	7	99598065	99598066	0.2297	rs34312198	3.11	rs10953288	0.06334	-3.56	-1.6581	305	6	lasso	0.092	0.00045	1.49046	0.1361	Amygdala	1	0.717305
ENSG00000119599.16	14	72926331	72926332	0.296	rs12885397	-3.06	rs11629006	0.15853	5	-1.4904	464	1	top1	0.16	2.7e-07	-1.4904	0.1361	Hippocampus	1	0.717305
ENSG00000227827.3	16	16356223	16356224	0.6491	rs2376956	3.06	rs2856553	0.372262	14.42	1.3007	310	10	lasso	0.38	7.5e-61	1.4905	0.136105	Blood	1	0.717305
ENSG00000230042.1	7	23129177	23129178	0.1982	rs7808836	3.15	rs987257	0.034824	-4.38	0.8875	429	429	susie	0.06	0.00041	-1.49031	0.136144	Cerebellum	1	0.717305
ENSG00000253846.2	5	141412986	141412987	0.2288	rs3776096	-3.077	rs32927	-0.004926	3.66	0.03175	502	502	susie	0.043	0.0028	-1.49028	0.136149	Nucleus.Accumbens	1	0.717305
ENSG00000111237.18	12	110501558	110501559	0.1487	rs4766521	-3.02	rs7308785	0.050399	3.98	1.5055	235	235	susie	0.078	0.0006	1.49018	0.1362	ACC	1	0.717436
ENSG00000240875.5	3	156817061	156817062	0.4086	rs9289977	2.46	rs453219	0.031402	4.91	1.1961	445	42	enet	0.14	1e-07	1.49003	0.13622	Cerebellum	1	0.717436
ENSG00000139278.9	12	75480679	75480680	0.1193	rs10506663	-3.8	rs2242435	0.11	-8.26	0.75616	505	30	enet	0.12	6.2e-17	-1.48962	0.1363	Blood	1	0.717736
ENSG00000250060.1	5	6868558	6868559	0.3464	rs1995038	-2.73	rs275430	0.19659	-6.13	-1.48957	601	1	top1	0.2	3.6e-09	1.48957	0.136337	Frontal.Cortex	1	0.717809
ENSG00000188086.13	3	46744754	46744755	0.1799	rs2068099	1.91	rs6763025	0.039241	4.35	1.0625	336	7	enet	0.04	0.0082	1.48929	0.13641	Hippocampus	1	0.717927
ENSG00000171574.17	19	58401503	58401504	0.2932	rs1867726	-3.15	rs882610	0.133456	5.59	-1.65574	311	311	susie	0.15	6.7e-08	-1.4892	0.136435	Nucleus.Accumbens	1	0.717927
ENSG00000273219.1	7	135704536	135704537	0.2476	rs2551767	-3.4	rs3110789	0.12145	5.2	1.59404	461	4	lasso	0.15	5e-07	1.48917	0.13644	Putamen	1	0.717927
ENSG00000121101.15	17	58692054	58692055	0.2066	rs2429369	-2.56	rs7208505	0.215027	-5.88	-1.4891	303	1	top1	0.22	5.8e-10	1.4891	0.13646	Cerebellar.Hemisphere	1	0.717927
ENSG00000122912.14	10	68527473	68527474	0.459	rs10998026	3.67	rs10998195	0.37826	8.57	-1.33946	402	402	susie	0.39	7.8e-22	-1.4889	0.13652	Cerebellum	1	0.717927
ENSG00000161036.12	7	102464928	102464929	0.2203	rs4729791	2.66	rs3800988	0.124922	5.1	1.4889	242	1	top1	0.12	5.5e-07	1.48887	0.136523	Cortex	1	0.717927
ENSG00000155545.19	5	56971674	56971675	0.1718	rs10940519	3.487	rs6874733	0.0432	-4.34	1.83153	478	478	susie	0.077	7.1e-05	-1.48876	0.13655	Cerebellum	1	0.717927
ENSG00000132793.11	20	41340919	41340920	0.1198	rs16989357	-2.44	rs6102322	0.073916	4.39	0.7144	363	363	susie	0.093	0.0002	1.4886	0.13658	ACC	1	0.717927
ENSG00000161558.10	19	48364236	48364237	0.1817	rs2303147	-3.22	rs6509371	-0.002318	-3.88	-2.13514	497	3	lasso	-0.0018	0.41	1.48847	0.13663	Cortex	1	0.717927
ENSG00000164366.3	5	218214	218215	0.3449	rs7709758	-3.38	rs9763161	0.094108	4.17	-1.4884	289	1	top1	0.094	6.8e-05	-1.48837	0.13665	Putamen	1	0.717927
ENSG00000164366.3	5	218214	218215	0.3614	rs7709758	-3.38	rs9763161	0.225893	6.48	-1.48837	289	1	top1	0.23	8.3e-12	-1.48837	0.136653	Nucleus.Accumbens	1	0.717927
ENSG00000130255.12	19	5674946	5674947	0.3683	rs8106107	2.64	rs11551019	0.057124	-4.46	-1.32412	401	44	enet	0.13	2.8e-07	1.48836	0.136655	Cerebellum	1	0.717927
ENSG00000140326.12	15	42737125	42737126	0.191	rs28364458	-2.44	rs7167802	0.03112	3.79	-1.5099	259	21	enet	0.074	0.0019	-1.4883	0.13666	Spine	1	0.717927
ENSG00000164366.3	5	218214	218215	0.1365	rs7709758	-3.38	rs9763161	0.159614	4.86	-1.4884	289	1	top1	0.16	9.5e-07	-1.48837	0.1367	ACC	1	0.718016
ENSG00000168405.15	6	25166554	25166555	0.363	rs7760906	3.75	rs4712887	0.0793	4.8	-1.0141	606	3	lasso	0.13	3.3e-05	-1.4878	0.13679	Spine	1	0.718265
ENSG00000244219.6	7	99598065	99598066	0.1609	rs34312198	3.11	rs10235235	0.100854	-4.51	-1.4752	310	310	susie	0.1	2.8e-05	1.48782	0.1368	Hypothalamus	1	0.718265
ENSG00000151694.12	2	9555791	9555792	0.3245	rs1469541	-2.96	rs1524668	0.14385	-6.34	1.4873	474	10	lasso	0.2	1.8e-10	-1.48773	0.13682	Cortex	1	0.718265
ENSG00000196295.11	7	30585971	30585972	0.8069	rs17546537	-2.74	rs38487	0.6415	9.89	1.70149	466	466	susie	0.65	4.9e-36	1.48767	0.13684	Putamen	1	0.718265
ENSG00000056972.18	6	111606277	111606278	0.1213	rs17072986	-3.53	rs1061388	0.044314	-3.79	1.4872	437	1	top1	0.044	0.0026	-1.48718	0.13697	Nucleus.Accumbens	1	0.718498
ENSG00000142765.17	1	27342019	27342020	0.1701	rs11247652	-2.195	rs17262181	0.00223	-4.36	-1.08182	233	16	enet	0.029	3.3e-05	1.48721	0.137	Blood	1	0.718498
ENSG00000180185.11	16	1827194	1827195	0.6537	rs6600181	3.14	rs3743854	0.538025	10.24	-1.3684	464	11	lasso	0.55	1.1e-34	-1.4859	0.137	Cerebellum	1	0.718498
ENSG00000148290.9	9	133356675	133356676	0.7268	rs7025782	-3.1	rs571549	0.388103	-7.93	-1	573	573	susie	0.62	1.9e-34	1.4873	0.137	Cerebellar.Hemisphere	1	0.718498
ENSG00000175575.12	11	73876698	73876699	0.7479	rs622064	-2.28	rs660339	0.076144	-4.81	-0.3036	340	49	enet	0.28	8.3e-15	1.4879	0.137	Cortex	1	0.718498
ENSG00000146433.8	6	158536435	158536436	0.21	rs2033968	3.21	rs4708797	0.0116	3.79	-1.8599	500	6	lasso	0.03	0.045	-1.4868	0.13707	Substantia.Nigra	1	0.718606
ENSG00000143653.9	1	246724046	246724047	0.2648	rs6426183	-3.02	rs4926440	0.079253	-4.71	1.4868	440	1	top1	0.079	5.4e-05	-1.48675	0.13708	Cerebellum	1	0.718606
ENSG00000197860.9	5	65723034	65723035	0.1647	rs6896574	2.41	rs1309824	0.012673	3.89	1.05785	378	378	susie	0.031	0.0099	1.4867	0.13709	Cortex	1	0.718606
ENSG00000010361.13	19	49817375	49817376	0.0756	rs892149	-4.44	rs2072451	0.028195	4.54	-1.48658	355	1	top1	0.028	4e-05	-1.48658	0.137126	Blood	1	0.718674
ENSG00000163755.8	3	149129583	149129584	0.2647	rs35969781	2.81	rs7640098	0.014814	-3.72	-1.48638	553	1	top1	0.015	0.06	1.4864	0.13718	Caudate	1	0.71875
ENSG00000249471.7	19	58451603	58451604	0.292	rs1867726	-3.15	rs3826680	0.180361	5.41	-1.4862	296	1	top1	0.18	1.8e-08	-1.48625	0.13721	Cerebellar.Hemisphere	1	0.71875
ENSG00000249471.7	19	58451603	58451604	0.2817	rs1867726	-3.15	rs3826680	0.095711	4.59	-1.48625	296	1	top1	0.096	1.2e-05	-1.48625	0.13721	Cortex	1	0.71875
ENSG00000140990.14	16	1959507	1959508	0.0405	rs6600181	3.14	rs397435	0.047473	-5.68	-1.4857	440	1	top1	0.047	1.2e-07	1.4857	0.137355	Blood	1	0.719191
ENSG00000243789.10	15	41828084	41828085	0.382	rs12439488	-2.91	rs2412640	0.09784	-5.14	-1.3321	409	12	enet	0.21	1.9e-07	1.4856	0.13738	Spine	1	0.719191
ENSG00000233327.10	17	18523294	18523295	0.5859	rs731996	-3.07	rs584300	0.215179	5.62	-0.2691	292	23	enet	0.3	2.4e-09	-1.4856	0.13738	Substantia.Nigra	1	0.719191
ENSG00000250060.1	5	6868558	6868559	0.2607	rs1995038	-2.73	rs275430	0.20065	-5.82	-1.48556	599	1	top1	0.2	2.4e-09	1.48556	0.1374	Cerebellar.Hemisphere	1	0.719191
ENSG00000172345.13	15	81324182	81324183	0.1006	rs12914466	2.93	rs12903128	0.017341	4.6	1.4467	392	45	enet	0.018	0.00093	1.48552	0.13741	Blood	1	0.719191
ENSG00000236397.3	2	113601260	113601261	0.3912	rs1060906	-4.35	rs4849261	0.316723	7.74	1.68421	344	21	enet	0.36	1.5e-19	1.48511	0.13751	Nucleus.Accumbens	1	0.719592
ENSG00000148090.11	9	91361912	91361913	0.1017	rs2774247	2.42	rs16907277	0.054888	6.36	-1.51276	555	555	susie	0.056	9.5e-09	-1.48457	0.137659	Blood	1	0.719592
ENSG00000267784.1	2	178723696	178723697	0.1919	rs333985	-2.59	rs147180	0.0437	-4.27	1.56346	428	4	lasso	0.061	0.00038	-1.4845	0.137665	Cerebellum	1	0.719592
ENSG00000236397.3	2	113601260	113601261	0.6197	rs1060906	-4.36	rs4849261	0.30082	7.42	1.6842	342	8	enet	0.32	5.3e-15	1.4844	0.1377	Cerebellar.Hemisphere	1	0.719592
ENSG00000104979.8	19	13774282	13774283	0.2628	rs4926293	-3.66	rs1044733	0.14189	-4.77	1.4844	326	1	top1	0.14	4e-06	-1.4844	0.13771	ACC	1	0.719592
ENSG00000117174.10	1	85708432	85708433	0.2134	rs366516	-2.761	rs10493775	0.0918	4.77	-1.83962	532	5	lasso	0.12	1.2e-06	-1.48433	0.137722	Cortex	1	0.719592
ENSG00000196295.11	7	30585971	30585972	0.8597	rs17546537	-2.74	rs38487	0.68235	10.31	1.70149	466	16	lasso	0.69	1.4e-41	1.4843	0.13773	Cerebellar.Hemisphere	1	0.719592
ENSG00000171953.15	17	18039208	18039209	0.3264	rs2242595	-2.83	rs2955387	0.024996	-3.99	-0.2059	351	35	enet	0.059	0.0083	-1.4841	0.13777	Substantia.Nigra	1	0.719592
ENSG00000231441.1	6	56844001	56844002	0.1207	rs7767082	2.52	rs7775182	0.087263	4.49	-1.5417	336	336	susie	0.11	1.4e-05	-1.48415	0.1378	Hippocampus	1	0.719592
ENSG00000197568.13	1	70354804	70354805	0.5634	rs11209700	-2.32	rs7536099	0.407	-8.85	1.1403	413	3	lasso	0.42	4.5e-23	-1.4839	0.137837	Cortex	1	0.719592
ENSG00000273038.2	10	32889310	32889311	0.1755	rs10827224	-3.19	rs2505389	0.13768	-5.94	1.5507	445	445	susie	0.16	7.8e-09	-1.48376	0.137873	Cortex	1	0.719592
ENSG00000248278.1	17	48908982	48908983	0.3028	rs7207826	3.3	rs3895874	0.19515	-6.11	1.168	396	23	enet	0.24	1.3e-10	-1.48364	0.1379	Putamen	1	0.719592
ENSG00000278662.4	15	82349474	82349475	0.4474	rs8029884	4.27	rs4778672	0.241086	-6.63	1.4444	322	17	enet	0.31	9.6e-14	-1.4836	0.13792	Hippocampus	1	0.719592
ENSG00000037474.14	5	6633290	6633291	0.6016	rs1995038	-2.73	rs567289	0.499218	8.25	1.4833	624	1	top1	0.5	6.2e-22	1.48333	0.138	ACC	1	0.719592
ENSG00000014824.13	4	41990471	41990472	0.442	rs6855691	3.46	rs4377621	0.00266	4.11	-2.4759	424	44	enet	0.13	4.1e-05	-1.4833	0.138	Amygdala	1	0.719592
ENSG00000116641.17	1	62688367	62688368	0.1189	rs12027754	-3.736	rs10789117	0.111	-8.4	-1.48365	532	532	susie	0.11	1.1e-16	1.48356	0.138	Blood	1	0.719592
ENSG00000133816.13	11	12094007	12094008	0.4202	rs11021956	2.69	rs12417334	0.30689	-7.61	1.2514	732	27	enet	0.39	6.1e-22	-1.48504	0.138	Cerebellum	1	0.719592
ENSG00000184117.11	22	29581336	29581337	0.163	rs737787	2.93	rs6006179	0.10315	-4.58	-1.48271	387	1	top1	0.1	2.4e-05	1.4827	0.138	Frontal.Cortex	1	0.719592
ENSG00000245598.6	19	46660363	46660364	0.2538	rs10401422	3.26	rs1497764	0.064955	4.72	-2.0398	357	4	lasso	0.16	2.6e-07	-1.4832	0.138034	Putamen	1	0.719592
ENSG00000185829.17	17	46579681	46579682	0.5001	rs199496	-3.24	rs17692129	0.224762	-11.26	1.5254	143	143	susie	0.26	1.2e-38	-1.48311	0.13804	Blood	1	0.719592
ENSG00000237082.1	13	100624428	100624429	0.1292	rs2803219	-2.96	rs9300611	0.097921	-4.51	1.4828	525	1	top1	0.098	1.1e-05	-1.4828	0.1381	Nucleus.Accumbens	1	0.719592
ENSG00000123739.10	4	109730076	109730077	0.205	rs197230	2.69	rs11728699	0.085296	-4.76	-1.5614	393	3	lasso	0.1	7.1e-06	1.4828	0.138121	Nucleus.Accumbens	1	0.719592
ENSG00000244480.1	7	30524534	30524535	0.4795	rs10235270	-2.56	rs38487	0.270949	7.37	1.7015	460	14	enet	0.34	2.6e-18	1.48272	0.13815	Cortex	1	0.719592
ENSG00000074935.13	6	112087512	112087513	0.1703	rs17072986	-3.53	rs1230345	0.0062	-3.6	-1.5154	499	499	susie	0.027	0.014	1.4826	0.138179	Cortex	1	0.719592
ENSG00000138821.12	4	102385509	102385510	0.1303	rs1573494	-2.6	rs10516494	0.0478	-6.31	-0.9131	375	7	lasso	0.069	1.7e-10	1.4825	0.1382	Blood	1	0.719592
ENSG00000170558.8	18	28177445	28177446	0.2139	rs11083244	2.94	rs4338869	0.20402	5.88	-1.48247	431	1	top1	0.2	1.7e-09	-1.4825	0.1382	Cerebellar.Hemisphere	1	0.719592
ENSG00000258408.1	14	73539780	73539781	0.6092	rs3742821	-2.77	rs2041073	0.232	-6.9	1.4607	355	47	enet	0.26	7.8e-14	-1.48267	0.1382	Nucleus.Accumbens	1	0.719592
ENSG00000122481.16	1	95234154	95234155	0.5446	rs1414897	-3.982	rs933107	0.289	8.04	2.63419	495	29	enet	0.36	9e-20	1.48234	0.13825	Cortex	1	0.719592
ENSG00000095596.11	10	93073474	93073475	0.165	rs4919057	3.12	rs2488067	0.0656	-4.36	1.5078	523	18	enet	0.13	2.2e-06	-1.4823	0.13825	Frontal.Cortex	1	0.719592
ENSG00000214135.8	3	197627905	197627906	0.2583	rs9857189	3.58	rs9917735	0.097832	4.56	0.36458	367	367	susie	0.11	1.3e-05	1.48224	0.13828	Hippocampus	1	0.719592
ENSG00000223722.3	12	31754719	31754720	0.1018	rs11051874	2.99	rs11611575	0.0631	6.22	-0.73611	489	489	susie	0.065	5.7e-10	1.48223	0.1383	Blood	1	0.719592
ENSG00000160285.14	21	46228823	46228824	0.212	rs17182739	-2.94	rs2298695	0.17692	5.09	1.4821	477	1	top1	0.18	1.7e-06	1.48214	0.1383	Spine	1	0.719592
ENSG00000176236.6	10	15097178	15097179	0.3796	rs10906902	3.42	rs913038	0.005388	-4.17	1.0938	537	47	enet	0.047	0.0024	-1.4821	0.13832	Caudate	1	0.719592
ENSG00000187837.3	6	26056427	26056428	0.1315	rs9357004	-4.89	rs6935954	0.00444	-3.28	-2.135	683	6	lasso	0.014	0.075	1.482	0.138345	Frontal.Cortex	1	0.719592
ENSG00000049167.13	5	60945072	60945073	0.1384	rs17422406	-3.39	rs11951606	0.00911	3.43	-0.64865	310	310	susie	0.06	0.0012	-1.48163	0.1384	Hypothalamus	1	0.719592
ENSG00000213722.8	6	31730579	31730580	0.1598	rs2523612	3.27	rs1144708	0.119334	-4.87	-1.4817	241	1	top1	0.12	1e-06	1.4817	0.13841	Cortex	1	0.719592
ENSG00000272834.1	22	40415002	40415003	0.1797	rs5757899	-4.6	rs12485003	0.0919	4.93	1.9046	298	11	lasso	0.097	4.1e-05	1.48165	0.13843	Cerebellar.Hemisphere	1	0.719592
ENSG00000001084.10	6	53545128	53545129	0.35	rs3003495	2.77	rs661603	0.044914	-4.1	-1.4815	543	1	top1	0.045	0.0049	1.48151	0.13847	Putamen	1	0.719592
ENSG00000115594.11	2	102064543	102064544	0.2318	rs3900546	2.44	rs4851536	0.058164	-3.96	1.48141	516	1	top1	0.058	0.0016	-1.48141	0.1385	Putamen	1	0.719592
ENSG00000234155.1	6	85390185	85390186	0.213	rs4296866	2.19	rs6942065	0.12036	4.49	-1.48101	445	1	top1	0.12	2.2e-05	-1.48101	0.1386	ACC	1	0.719592
ENSG00000225860.2	17	51336714	51336715	0.2049	rs4389183	-2.47	rs1263987	-0.003236	3.43	0.3506	456	456	susie	0.013	0.061	-1.48102	0.1386	Cerebellum	1	0.719592
ENSG00000254081.1	8	65562779	65562780	0.5888	rs6472227	3.1	rs11992528	0.228296	-7.69	-1.0785	364	364	susie	0.41	1.8e-22	1.481	0.1386	Cortex	1	0.719592
ENSG00000176136.6	18	13824148	13824149	0.322	rs7243103	-2.94	rs8090421	0.00153	3.39	-1.2588	426	426	susie	0.081	0.00018	-1.481	0.1386	Frontal.Cortex	1	0.719592
ENSG00000118922.17	13	73995048	73995049	0.0484	rs7993376	-4	rs4885151	0.00607	-4.44	0.4697	585	18	enet	0.016	0.0014	-1.4806	0.1387	Blood	1	0.719592
ENSG00000117174.10	1	85708432	85708433	0.205	rs366516	-2.76	rs1764285	0.000979	-4	0.463171	531	9	lasso	0.064	0.0037	-1.48064	0.1387	Spine	1	0.719592
ENSG00000264204.2	10	46109620	46109621	0.578	rs11239574	3.44	rs10761618	0.349	7.53	-1.0965	125	9	lasso	0.36	7e-17	-1.4804	0.13877	Frontal.Cortex	1	0.719592
ENSG00000203706.8	1	210234046	210234047	0.181	rs4077408	3.06	rs11119496	2.73e-05	3.56	-1.0375	551	5	lasso	0.039	0.0088	-1.48036	0.138776	Hippocampus	1	0.719592
ENSG00000104369.4	8	74321327	74321328	0.1653	rs16938881	2.82	rs1875066	0.12307	4.95	1.4324	401	401	susie	0.14	1e-06	1.4803	0.138796	Hypothalamus	1	0.719592
ENSG00000267868.1	13	112966130	112966131	0.2837	rs6577102	2.75	rs7983602	0.13468	6.05	1.4319	437	437	susie	0.15	4.1e-08	1.4805	0.1388	Cortex	1	0.719592
ENSG00000146648.17	7	55019020	55019021	0.3025	rs12540641	3.08	rs2252586	-0.001241	-4.45	2.9167	514	38	enet	0.15	5.4e-08	-1.48019	0.138823	Cortex	1	0.719592
ENSG00000054793.13	20	51768633	51768634	0.1519	rs6068004	-3.15	rs2024582	-0.00489	-3.38	1.8235	535	535	susie	0.059	0.00045	1.48017	0.13883	Cerebellum	1	0.719592
ENSG00000218016.2	6	28188049	28188050	0.1536	rs4713139	-4.13	rs2791333	0.175	-6.04	-1.557	450	450	susie	0.18	1.3e-09	1.4801	0.138859	Cerebellum	1	0.719592
ENSG00000116497.17	1	32816766	32816767	0.248	rs676069	2.51	rs6694085	-0.006865	-3.16	-0.708333	253	253	susie	0.0062	0.19	1.47986	0.13891	Spine	1	0.719592
ENSG00000280255.1	7	26538377	26538378	0.592	rs10262797	-3.16	rs1013688	0.458445	-7.44	1.1855	450	8	lasso	0.47	8.3e-18	-1.47983	0.13892	Amygdala	1	0.719592
ENSG00000132846.5	5	77079381	77079382	0.449	rs4421084	-3.05	rs6882793	-0.0058	3.99	-0.3216	586	31	enet	0.12	0.0002	-1.4798	0.13893	Substantia.Nigra	1	0.719592
ENSG00000232098.3	19	58408483	58408484	0.183	rs1867726	-3.15	rs1005050	0.169618	4.92	-1.47973	305	1	top1	0.17	2.9e-06	-1.47973	0.13894	Spine	1	0.719592
ENSG00000165055.15	7	128476728	128476729	0.3842	rs3802003	-3.98	rs10225988	0.0714	4.84	-1.4747	380	21	enet	0.2	2.4e-09	-1.47955	0.13899	Frontal.Cortex	1	0.719592
ENSG00000204540.10	6	31114749	31114750	0.287	rs3130564	-3.9	rs3094220	0.29929	-6.81	-1.4795	172	172	susie	0.3	2.6e-13	1.4796	0.138991	Hippocampus	1	0.719592
ENSG00000137074.18	9	33025167	33025168	0.2026	rs7028796	2.93	rs10758184	0.07362	-4.77	1.2483	477	477	susie	0.096	6.6e-05	-1.4791	0.139	Hippocampus	1	0.719592
ENSG00000237212.1	9	96095210	96095211	0.2474	rs9785234	3.22	rs4562454	0.14719	5.09	1.4799	504	1	top1	0.15	4.6e-07	1.4799	0.139	Hypothalamus	1	0.719592
ENSG00000204540.10	6	31114749	31114750	0.293	rs3130564	-3.9	rs3094220	0.187966	-4.92	-1.479	172	1	top1	0.19	5e-07	1.47945	0.13902	Amygdala	1	0.719592
ENSG00000139116.18	12	39443389	39443390	0.4092	rs10506139	2.88	rs11171674	0.086996	3.88	1.47945	331	1	top1	0.087	0.0001	1.47945	0.13902	Cerebellar.Hemisphere	1	0.719592
ENSG00000122548.5	7	26537019	26537020	0.2182	rs10262797	-3.16	rs1013688	0.00989	-4.49	1.0766	453	15	enet	0.041	0.0043	-1.47937	0.139041	Caudate	1	0.719592
ENSG00000135315.11	6	84227634	84227635	0.1496	rs548029	-3.37	rs2497128	0.028322	4.32	1.3818	384	384	susie	0.06	0.0005	1.47934	0.13905	Nucleus.Accumbens	1	0.719592
ENSG00000119599.16	14	72926331	72926332	0.1934	rs1076458	-3.15	rs1017138	0.12237	-4.98	1.042	456	456	susie	0.14	1.5e-07	-1.479	0.1391	Cortex	1	0.719592
ENSG00000004142.11	17	28357521	28357522	0.1782	rs34279493	2.37	rs2027993	0.10881	-4.36	-1.2889	269	269	susie	0.12	5.9e-05	1.47911	0.13911	Amygdala	1	0.719592
ENSG00000262539.1	17	46260605	46260606	0.4774	rs35937770	2.08	rs17689471	0.538978	10.07	-1.5909	66	17	lasso	0.55	7e-34	-1.47912	0.13911	Cerebellum	1	0.719592
ENSG00000196712.17	17	31094926	31094927	0.0936	rs12940303	-2.98	rs8065496	0.0528	3.64	-1.4791	293	1	top1	0.053	0.0014	-1.47907	0.13912	Caudate	1	0.719592
ENSG00000146376.10	6	129710224	129710225	0.0964	rs1472057	-3.55	rs6917887	0.013358	-4.34	0.9846	574	24	enet	0.025	0.00011	-1.47907	0.139121	Blood	1	0.719592
ENSG00000258788.3	14	96223107	96223108	0.276	rs749974	-2.75	rs2071084	0.2565	6.4	-1.479	575	1	top1	0.26	7.9e-12	-1.479	0.139139	Cerebellar.Hemisphere	1	0.719592
ENSG00000258788.3	14	96223107	96223108	0.2252	rs749974	-2.75	rs2071084	0.18949	6.05	-1.479	575	1	top1	0.19	2.6e-10	-1.479	0.13914	Cerebellum	1	0.719592
ENSG00000149295.13	11	113475388	113475389	0.2787	rs12575544	3.34	rs4936270	0.0483	3.98	1.47887	511	1	top1	0.048	0.0033	1.47887	0.139174	Frontal.Cortex	1	0.719592
ENSG00000264204.2	10	46109620	46109621	0.744	rs11239574	3.44	rs10761618	0.322748	7.96	-1.0965	125	12	lasso	0.49	3.1e-24	-1.47886	0.139178	Putamen	1	0.719592
ENSG00000103534.16	16	19410495	19410496	0.1009	rs4782216	-3.66	rs8058400	0.034433	5.96	-0.9323	459	459	susie	0.07	1.4e-10	-1.4787	0.139232	Blood	1	0.719657
ENSG00000241057.2	7	43973322	43973323	0.5409	rs10487674	-2.8	rs10229021	0.291562	7.64	-1.38372	363	363	susie	0.3	1.9e-16	-1.47857	0.139256	Cerebellum	1	0.719657
ENSG00000184470.20	22	19941991	19941992	0.5672	rs5993743	-3.2	rs9332362	-0.00175	-4.72	-2.2704	565	65	enet	0.3	8.1e-14	1.47854	0.13926	Cerebellar.Hemisphere	1	0.719657
ENSG00000248734.2	5	96784776	96784777	0.3438	rs6882366	-4.46	rs2216752	0.112302	-4.7	0.642	497	26	enet	0.15	5.4e-07	-1.4784	0.1393	Hippocampus	1	0.719744
ENSG00000118162.13	19	47484267	47484268	0.0812	rs4801737	3.9	rs4804044	-0.001007	-3.13	0.25999	358	358	susie	0.023	0.00017	-1.47831	0.139324	Blood	1	0.719748
ENSG00000157601.13	21	41420303	41420304	0.2153	rs8126990	-2.94	rs459498	0.12	-8.44	-0.6374	706	706	susie	0.17	4.8e-25	1.478	0.1394	Blood	1	0.719953
ENSG00000236397.3	2	113601260	113601261	0.615	rs1060906	-4.35	rs4849261	0.47671	7.46	1.6842	340	340	susie	0.5	6.1e-19	1.47801	0.13941	Spine	1	0.719953
ENSG00000162543.5	1	20186084	20186085	0.457	rs607254	3.36	rs17410800	-0.00525	-3.11	2.13158	599	599	susie	0.019	0.089	-1.4778	0.139466	Substantia.Nigra	1	0.720058
ENSG00000226950.6	4	52712403	52712404	0.2489	rs6554330	2.67	rs10009096	-0.00468	3.44	-1.6174	287	37	enet	0.095	4.9e-05	1.4777	0.139481	Cerebellar.Hemisphere	1	0.720058
ENSG00000100296.13	22	29554253	29554254	0.156	rs737787	2.93	rs2188121	-0.0035	3.21	-0.4204	402	402	susie	0.034	0.025	-1.47753	0.1395	Amygdala	1	0.720058
ENSG00000184792.15	22	30693781	30693782	0.1713	rs4820946	3	rs2041076	0.09937	-4.86	-1.477	447	1	top1	0.099	3.4e-05	1.47704	0.13966	Cerebellar.Hemisphere	1	0.720484
ENSG00000261575.2	17	46267036	46267037	0.2217	rs35937770	2.08	rs17689471	0.343987	8.07	-1.59091	64	15	lasso	0.36	4.9e-19	-1.47691	0.1397	Nucleus.Accumbens	1	0.720484
ENSG00000226816.2	7	23206012	23206013	0.1939	rs7808836	3.15	rs7808488	0.152266	9.83	0.590296	430	30	enet	0.26	6.6e-38	1.47687	0.13971	Blood	1	0.720484
ENSG00000083807.9	19	58512064	58512065	0.153	rs1867726	-3.15	rs6510152	0.02998	3.94	-1.2993	258	258	susie	0.047	0.0065	-1.4768	0.13972	ACC	1	0.720484
ENSG00000132749.10	11	68751563	68751564	0.203	rs11228518	2.26	rs4930243	-0.00819	-3.47	1.7954	412	36	enet	0.017	0.086	-1.4766	0.139775	Amygdala	1	0.720484
ENSG00000253659.1	8	79297716	79297717	0.173	rs10504687	-3.15	rs1227639	0.01178	-4.15	0.82658	384	27	enet	0.026	0.019	-1.47669	0.1398	Caudate	1	0.720484
ENSG00000023516.8	13	42272152	42272153	0.2402	rs9525613	3.56	rs17521870	0.150654	-5.47	1.3134	512	5	lasso	0.16	2e-08	-1.4765	0.1398	Nucleus.Accumbens	1	0.720484
ENSG00000226935.6	21	28539317	28539318	0.22	rs2831462	2.66	rs2091966	0.01546	3.67	-0.3753	499	88	enet	0.036	0.024	-1.4764	0.1398	Spine	1	0.720484
ENSG00000154874.15	17	18625607	18625608	0.4905	rs731996	-3.07	rs584300	0.245492	7.01	-0.2691	250	36	enet	0.29	1.2e-15	-1.47648	0.13982	Cerebellum	1	0.720484
ENSG00000188404.8	1	169711697	169711698	0.1986	rs9332608	-2.58	rs7525461	0.0717	-4.24	1.47619	517	1	top1	0.072	0.00043	-1.4762	0.13989	Hypothalamus	1	0.720484
ENSG00000164620.8	5	141636949	141636950	0.1926	rs3776096	-3.08	rs251018	0.0953	-4.89	-0.9719	525	2	lasso	0.11	3.5e-06	1.47618	0.1399	Caudate	1	0.720484
ENSG00000136111.12	13	75482113	75482114	0.4998	rs9573545	-4.08	rs2297203	0.104609	6.18	0.2713	530	530	susie	0.36	2.8e-20	1.4761	0.13991	Cerebellum	1	0.720484
ENSG00000243795.1	3	113167818	113167819	0.3943	rs3821682	2.95	rs3872610	0.0639	4.56	0.875	465	465	susie	0.092	1.9e-05	1.47597	0.13995	Cortex	1	0.720484
ENSG00000259362.2	15	77525539	77525540	0.1711	rs16969397	-3.31	rs7176875	0.0805	4.89	1.13818	302	302	susie	0.081	0.00018	1.4758	0.13999	Frontal.Cortex	1	0.720484
ENSG00000236830.6	21	36175814	36175815	0.25	rs743426	-2.61	rs879894	0.08816	-4.81	-1.931	502	502	susie	0.11	7e-05	1.4759	0.14	ACC	1	0.720484
ENSG00000106771.12	9	109119944	109119945	0.2485	rs1533641	3.13	rs11791855	0.00847	-3.88	-1.4745	609	1	top1	0.0085	0.15	1.4745	0.14	ACC	1	0.720484
ENSG00000158169.12	9	95426795	95426796	0.2853	rs12380720	-3.38	rs4647534	0.08325	5.44	-1.595	407	5	lasso	0.18	1e-09	-1.47444	0.14	Cerebellum	1	0.720484
ENSG00000141458.12	18	23586897	23586898	0.227	rs1652007	3	rs1652376	0.225087	6.52	0.9881	364	9	enet	0.23	6.3e-12	1.47578	0.14	Cortex	1	0.720484
ENSG00000139734.17	13	60163986	60163987	0.1233	rs340216	2.56	rs12866976	0.03046	4.56	1.8906	382	382	susie	0.044	0.0025	1.4756	0.1401	Cortex	1	0.720591
ENSG00000243789.10	15	41828084	41828085	0.1617	rs12439488	-2.91	rs6493005	0.137854	4.72	1.4754	409	1	top1	0.14	1.7e-06	1.4754	0.1401	Hippocampus	1	0.720591
ENSG00000266993.3	1	51793933	51793934	0.2088	rs12142485	-2.22	rs6588416	0.207428	-5.98	1.61204	204	204	susie	0.21	7e-10	-1.47538	0.14011	Cerebellar.Hemisphere	1	0.720591
ENSG00000149380.11	11	74311656	74311657	0.153	rs1280350	-2.5	rs7130795	0.07729	-4.14	-1.4753	422	1	top1	0.077	0.0015	1.4753	0.140139	Spine	1	0.720591
ENSG00000147689.16	8	123178959	123178960	0.0903	rs16898590	-3.15	rs16898095	0.0524	5.79	1.4752	518	1	top1	0.052	2.7e-08	1.4752	0.14015	Blood	1	0.720591
ENSG00000082438.15	2	164843678	164843679	0.1632	rs355824	-2.64	rs3769876	0.0557	-4.73	1.3928	370	370	susie	0.075	0.00011	-1.47518	0.14016	Cortex	1	0.720591
ENSG00000103932.11	15	41544268	41544269	0.4924	rs7166556	-2.87	rs1200345	0.37197	7.74	-1.3246	362	362	susie	0.38	1.3e-17	-1.47521	0.1402	Putamen	1	0.720677
ENSG00000265845.2	17	28926274	28926275	0.2236	rs8080841	-3.74	rs11868474	0.001625	-3.53	-0.33421	303	303	susie	0.041	0.0038	-1.47452	0.1403	Nucleus.Accumbens	1	0.720683
ENSG00000142798.17	1	21937296	21937297	0.2604	rs16826031	3.49	rs922899	-0.003329	3.43	1.5	522	522	susie	0.054	0.00074	1.47452	0.14034	Cerebellum	1	0.720683
ENSG00000122481.16	1	95234154	95234155	0.313	rs1414897	-3.98	rs4949946	0.181	5.88	0.7598	491	22	enet	0.2	4.4e-09	1.4745	0.14036	Hypothalamus	1	0.720683
ENSG00000244480.1	7	30524534	30524535	0.4571	rs10235270	-2.56	rs38487	0.24094	6.45	1.70149	460	8	lasso	0.26	8.4e-12	1.47443	0.14037	Putamen	1	0.720683
ENSG00000128829.11	15	39934145	39934146	0.3918	rs2228262	2.78	rs8041057	0.09124	-4.72	-0.656	460	36	enet	0.098	0.00013	1.4743	0.14039	ACC	1	0.720683
ENSG00000204650.14	17	45620327	45620328	0.4873	rs11657325	-2.43	rs17689471	0.484372	9.46	-1.59091	89	26	enet	0.5	1.2e-28	-1.47443	0.1404	Nucleus.Accumbens	1	0.720683
ENSG00000275759.1	12	118428280	118428281	0.2589	rs7316408	3.75	rs17512609	0.101361	-5.43	1.4615	446	446	susie	0.15	5.6e-07	-1.4743	0.1404	Putamen	1	0.720683
ENSG00000135951.14	2	99154953	99154954	0.215	rs35979410	-3.03	rs11683188	0.18011	-4.62	-1.47413	298	1	top1	0.18	6.4e-06	1.47413	0.1404	Substantia.Nigra	1	0.720683
ENSG00000006740.16	17	12789538	12789539	0.2611	rs7221705	-3.18	rs237342	-0.00407	-3.39	-0.6067	554	554	susie	0.0058	0.16	-1.47425	0.14041	Caudate	1	0.720683
ENSG00000278765.1	17	48067292	48067293	0.1773	rs7207826	3.3	rs3764400	-0.004534	3.58	-2.0741	424	424	susie	0.021	0.027	-1.47385	0.14052	Cerebellum	1	0.720722
ENSG00000188732.10	7	23680129	23680130	0.778	rs10252371	3.75	rs993179	0.65586	8.75	-1.62785	439	439	susie	0.66	1.8e-28	-1.4738	0.14053	Spine	1	0.720722
ENSG00000185880.12	15	44728987	44728988	0.3672	rs4485326	2.79	rs2123148	0.04633	-6.35	-1.0358	244	244	susie	0.17	1.2e-07	1.4737	0.14056	Hippocampus	1	0.720722
ENSG00000269235.1	19	51949133	51949134	0.296	rs10421191	2.9	rs919779	0.012514	4.12	-1.41377	613	17	enet	0.052	0.0081	-1.47372	0.14056	Spine	1	0.720722
ENSG00000280107.1	6	28170844	28170845	0.3392	rs4713139	-4.13	rs1736891	0.32802	-7.06	-1.474	436	1	top1	0.33	2.4e-13	1.4737	0.140567	ACC	1	0.720722
ENSG00000197062.11	6	28267009	28267010	0.149	rs4713139	-4.13	rs1736891	0.07739	-4.12	-1.4737	411	1	top1	0.077	0.0015	1.474	0.140567	Spine	1	0.720722
ENSG00000180626.9	17	5191882	5191883	0.1674	rs1046368	-2.96	rs11654690	0.023126	-3.66	-0.3395	454	6	lasso	0.044	0.005	1.47365	0.14058	Hypothalamus	1	0.720722
ENSG00000268912.1	19	58431147	58431148	0.1817	rs1867726	-3.15	rs4801583	0.047375	-4.79	0	301	27	enet	0.091	1.9e-05	1.47326	0.14068	Cortex	1	0.721116
ENSG00000255769.7	15	82513949	82513950	0.4652	rs8029884	4.27	rs8031595	0.005891	-4.61	0.0354	311	25	enet	0.13	4e-06	-1.4731	0.14074	Hippocampus	1	0.721304
ENSG00000196295.11	7	30585971	30585972	0.8071	rs17546537	-2.74	rs38487	0.5397	9.08	1.70149	466	14	lasso	0.55	1.2e-27	1.4728	0.14081	Hippocampus	1	0.721476
ENSG00000079332.14	10	70170522	70170523	0.3737	rs3793833	-2.47	rs1046747	0.15344	6.21	-1.70667	698	13	lasso	0.18	6e-10	-1.4727	0.14082	Cerebellum	1	0.721476
ENSG00000186704.9	7	76978616	76978617	0.2091	rs38700	3.18	rs11772484	0.018015	4.29	-0.4743	255	12	enet	0.036	0.0056	1.47247	0.140894	Cortex	1	0.721648
ENSG00000204650.14	17	45620327	45620328	0.438	rs11657325	-2.43	rs17689471	0.50973	8.36	-1.59091	89	89	susie	0.51	1.1e-22	-1.47263	0.1409	ACC	1	0.721648
ENSG00000086061.15	9	33025210	33025211	0.2777	rs7028796	2.93	rs13300152	0.035323	-4.07	1.4713	477	1	top1	0.035	0.016	-1.4713	0.141	ACC	1	0.721803
ENSG00000234630.1	22	22293732	22293733	0.3121	rs8139423	2.42	rs4277621	0.036691	6.35	0.41791	358	358	susie	0.16	1.3e-23	1.47054	0.141	Blood	1	0.721803
ENSG00000169071.14	9	91950161	91950162	0.2645	rs16908135	2.26	rs12683797	0.099555	-4.71	-0.5085	475	38	enet	0.12	1e-06	1.47099	0.141	Cortex	1	0.721803
ENSG00000151746.13	12	32106834	32106835	0.223	rs3844105	3.72	rs12813695	-0.00852	-3.88	-0.84456	563	19	enet	0.091	0.00062	1.4717	0.14109	Spine	1	0.72206
ENSG00000254531.1	4	101347779	101347780	0.2081	rs10010568	2.85	rs2850350	0.110527	-5.38	0.974	355	355	susie	0.14	1e-07	1.47165	0.14112	Cortex	1	0.72206
ENSG00000238287.1	1	40508660	40508661	0.489	rs17412556	3.45	rs7547819	0.362	-7.59	1.47165	434	1	top1	0.36	5.6e-17	-1.4716	0.14112	Hypothalamus	1	0.72206
ENSG00000250535.1	6	32013269	32013270	0.318	rs3131382	3.34	rs17201431	0.025708	4.63	1.1294	189	28	enet	0.13	4.7e-07	1.4714	0.141171	Nucleus.Accumbens	1	0.722113
ENSG00000215022.7	6	13295585	13295586	0.6323	rs9369612	-2.59	rs555100	0.312641	7.71	-1.0303	523	523	susie	0.39	7.3e-22	-1.47134	0.1412	Cerebellum	1	0.722113
ENSG00000116213.15	1	3652760	3652761	0.4771	rs4233024	3.73	rs1181889	-0.00214	-3.88	2.52128	539	539	susie	0.0044	0.2	-1.4714	0.1412	Hypothalamus	1	0.722113
ENSG00000254547.1	11	55874536	55874537	0.187	rs2128133	-2.38	rs10751003	0.0657	4.09	1.0943	404	4	lasso	0.089	0.00056	1.4712	0.141226	Amygdala	1	0.722127
ENSG00000141380.13	18	26091216	26091217	0.0586	rs684873	3.69	rs4800666	0.0221	-4.66	-1.4705	440	1	top1	0.022	0.00025	1.47048	0.14143	Blood	1	0.722915
ENSG00000175745.11	5	93583336	93583337	0.2084	rs17374152	-3.769	rs17083315	0.03128	4.03	-0.43802	252	40	enet	0.11	1e-05	1.47045	0.14144	Cerebellar.Hemisphere	1	0.722915
ENSG00000136448.11	17	45051661	45051662	0.4074	rs12150327	2.5	rs6503422	0.110999	5.36	-1.2874	327	327	susie	0.14	1e-06	-1.4704	0.14145	Putamen	1	0.722915
ENSG00000188732.10	7	23680129	23680130	0.5698	rs10252371	3.75	rs993179	0.454717	7.48	-1.6298	438	438	susie	0.46	2.3e-17	-1.47022	0.1415	Amygdala	1	0.72295
ENSG00000198646.13	20	34825648	34825649	0.1937	rs6058108	2.58	rs6058079	0.082748	4.89	-1.5263	348	348	susie	0.12	7.5e-06	-1.4702	0.14151	Hypothalamus	1	0.72295
ENSG00000236397.3	2	113601260	113601261	0.6289	rs1060906	-4.35	rs4849261	0.515879	16.99	1.68421	351	54	enet	0.54	1e-96	1.47011	0.141532	Blood	1	0.72295
ENSG00000180044.5	3	160225495	160225496	0.2188	rs4680560	2.91	rs4320089	-0.00451	3.26	1.5965	380	10	lasso	0.014	0.061	1.47006	0.14155	Nucleus.Accumbens	1	0.72295
ENSG00000239494.2	1	169859755	169859756	0.3208	rs4656745	2.47	rs2205847	0.109666	4.58	-1.46873	564	6	lasso	0.11	8.6e-06	-1.46978	0.14162	Cerebellar.Hemisphere	1	0.72307
ENSG00000271855.1	2	9555898	9555899	0.2531	rs1469541	-2.96	rs7561588	0.033234	4.57	-0.786408	474	21	enet	0.083	0.00015	-1.4698	0.14162	Hypothalamus	1	0.72307
ENSG00000203809.6	6	104941446	104941447	0.295	rs6911417	2.54	rs4946651	0.140174	-4.85	1.4696	373	1	top1	0.14	1.1e-06	-1.46961	0.14167	Putamen	1	0.723206
ENSG00000270773.1	3	129345410	129345411	0.6092	rs4075143	2.26	rs6787488	0.282462	6.28	-2.0367	291	291	susie	0.33	1.4e-13	-1.46952	0.1417	ACC	1	0.723241
ENSG00000136144.11	13	49585582	49585583	0.158	rs7339181	-3.51	rs9535274	0.011493	-3.88	1.0862	382	39	enet	0.047	0.0038	-1.4691	0.14182	Cerebellar.Hemisphere	1	0.723583
ENSG00000104998.3	19	14031747	14031748	0.1488	rs11672071	3.26	rs12327666	0.119773	-8.42	-1.46897	282	1	top1	0.12	2.3e-17	1.46897	0.141842	Blood	1	0.723583
ENSG00000145777.14	5	111070061	111070062	0.2648	rs10058699	-2.96	rs12110124	0.127569	-5.71	1.50801	375	2	lasso	0.16	9.4e-09	-1.46888	0.14186	Cortex	1	0.723583
ENSG00000155085.15	6	109691216	109691217	0.2421	rs9320287	3.12	rs3799842	0.1392	-6.04	1.6693	430	13	enet	0.17	4.1e-09	-1.4688	0.141875	Cortex	1	0.723583
ENSG00000139278.9	12	75480679	75480680	0.1842	rs10506663	-3.8	rs4565938	0.088868	5	-0.67241	505	505	susie	0.11	3.7e-06	-1.46862	0.14194	Nucleus.Accumbens	1	0.723583
ENSG00000198276.15	20	63951125	63951126	0.1629	rs734750	-2.64	rs11554629	0.0826	6.98	-0.45299	380	12	enet	0.11	2.1e-16	-1.4684	0.142	Blood	1	0.723583
ENSG00000074266.19	11	86244543	86244544	0.3013	rs669325	-3.08	rs1874694	0.28468	-7.49	1.4688	532	1	top1	0.28	1.9e-15	-1.46883	0.142	Cerebellum	1	0.723583
ENSG00000166321.13	10	73110374	73110375	0.1501	rs16930731	-1.96	rs7097287	0.11996	-5.44	-1.3162	219	219	susie	0.16	2.4e-08	1.46773	0.142	Nucleus.Accumbens	1	0.723583
ENSG00000162039.14	16	1872177	1872178	0.2096	rs6600181	3.14	rs173164	0.171811	-5.91	-1.3934	453	4	lasso	0.17	2.8e-09	1.4667	0.142	Nucleus.Accumbens	1	0.723583
ENSG00000261098.1	11	107316270	107316271	0.323	rs1528496	2.96	rs726073	0.043881	4.09	-1.7458	473	11	enet	0.11	0.00044	-1.4676	0.142	Substantia.Nigra	1	0.723583
ENSG00000231731.7	2	127455393	127455394	0.254	rs10165440	2.84	rs6750523	0.03116	-3.75	0.95455	421	10	enet	0.077	0.0031	-1.46785	0.1421	Substantia.Nigra	1	0.723973
ENSG00000084453.16	12	21419593	21419594	0.4308	rs11836934	4.1	rs7962263	0.178954	6.5	-1.4677	544	1	top1	0.18	8.8e-10	-1.46774	0.14217	Cerebellum	1	0.724008
ENSG00000084453.16	12	21419593	21419594	0.1684	rs11836934	4.09	rs7962263	-0.004129	3.64	-1.4677	549	1	top1	-0.0041	0.55	-1.46774	0.14217	Frontal.Cortex	1	0.724008
ENSG00000249786.7	3	15449993	15449994	0.445	rs13100398	-3.44	rs1048608	0.119802	5.14	-0.233333	372	37	enet	0.18	5.1e-09	-1.4677	0.14219	Caudate	1	0.724008
ENSG00000270469.1	18	14053950	14053951	0.2228	rs11660136	-2.43	rs2286933	0.127	5.11	1.75	312	312	susie	0.14	1.3e-06	1.4677	0.1422	Cerebellar.Hemisphere	1	0.724008
ENSG00000164347.17	5	74767370	74767371	0.397	rs6881010	3.5	rs16872323	0.015727	3.59	-0.2272	472	35	enet	0.079	0.0014	1.46741	0.1423	Spine	1	0.724398
ENSG00000037757.13	19	13764531	13764532	0.4689	rs4926293	-3.67	rs517323	0.334541	-7.73	1.6792	326	326	susie	0.35	1.5e-17	-1.4672	0.142334	Caudate	1	0.724453
ENSG00000130684.13	20	25696840	25696841	0.2873	rs6050427	3.2	rs402120	0.0599	-6.59	1.5538	248	248	susie	0.21	1.5e-11	-1.46696	0.14239	Cerebellum	1	0.724619
ENSG00000197977.3	6	11044313	11044314	0.2455	rs7738900	3.35	rs16871207	0.027705	4.08	-1.5377	469	7	lasso	0.051	0.0027	-1.4667	0.14246	Hypothalamus	1	0.724856
ENSG00000105483.17	19	48255945	48255946	0.2503	rs4801737	4.97	rs2007182	0.056714	-4.79	1.73341	514	514	susie	0.057	0.00071	-1.4661	0.14262	Nucleus.Accumbens	1	0.725364
ENSG00000189212.12	7	35186040	35186041	0.3608	rs4723414	-3.2	rs17205723	0.19403	6.25	2	470	470	susie	0.23	9.9e-11	1.4661	0.14263	Cerebellar.Hemisphere	1	0.725364
ENSG00000247775.2	4	89836407	89836408	0.1557	rs12650758	2.65	rs7693616	0.02616	-4.05	1.5121	379	31	enet	0.075	0.00031	-1.4659	0.14268	Frontal.Cortex	1	0.725364
ENSG00000243708.10	15	41837774	41837775	0.2792	rs12439488	-2.91	rs1107858	0.01597	4.67	-0.41534	403	403	susie	0.05	0.0029	1.46584	0.142691	Hypothalamus	1	0.725364
ENSG00000168300.13	8	51899185	51899186	0.1665	rs2360805	-3.24	rs4397396	0.00214	-3.71	1.51608	426	426	susie	0.06	0.00072	-1.46599	0.1427	Caudate	1	0.725364
ENSG00000274776.1	18	46789296	46789297	0.4691	rs12968350	-4.74	rs11872472	0.04066	5.04	1.18269	475	33	enet	0.15	2e-07	1.4657	0.1427	Cerebellar.Hemisphere	1	0.725364
ENSG00000161036.12	7	102464928	102464929	0.5196	rs4729791	2.66	rs4543479	0.454204	9.4	1.64677	242	2	lasso	0.46	8.8e-27	1.46555	0.142771	Cerebellum	1	0.725442
ENSG00000233002.2	17	15743798	15743799	0.7571	rs4470185	-2.91	rs2240593	0.350364	8.08	-1.19277	339	339	susie	0.46	4.7e-26	-1.4656	0.1428	Nucleus.Accumbens	1	0.725442
ENSG00000074935.13	6	112087512	112087513	0.2626	rs17072986	-3.53	rs11153336	0.102739	-4.5	-1.33333	499	499	susie	0.11	9.8e-06	1.4654	0.14281	Frontal.Cortex	1	0.725442
ENSG00000104093.13	15	51622832	51622833	0.1836	rs17706513	2.36	rs2622774	0.098873	4.73	1.4189	460	5	lasso	0.12	4.3e-06	1.46495	0.14293	Cerebellar.Hemisphere	1	0.725442
ENSG00000232229.5	10	89829509	89829510	0.576	rs7069937	3.57	rs1125326	0.514009	9.15	-1.3827	490	5	lasso	0.54	1.5e-27	-1.46496	0.142931	Putamen	1	0.725442
ENSG00000243429.1	3	125712138	125712139	0.2032	rs2305228	3.58	rs16836866	0.01781	-4.72	-1.38778	346	8	lasso	0.05	0.0014	1.46482	0.14297	Cortex	1	0.725442
ENSG00000169783.12	15	77820899	77820900	0.2679	rs11634386	-2.54	rs907389	0.10538	-5.5	-1.5862	408	29	enet	0.14	8.5e-08	1.4648	0.14297	Nucleus.Accumbens	1	0.725442
ENSG00000171033.12	8	78516138	78516139	0.2484	rs11995697	-2.42	rs1834743	-0.00646	3.29	-0.8133	339	339	susie	0.023	0.031	-1.4648	0.142978	Hypothalamus	1	0.725442
ENSG00000228140.1	1	15409432	15409433	0.2418	rs10927848	3.508	rs2294490	0.144	-9.39	0.52174	519	29	enet	0.17	4e-24	-1.46346	0.143	Blood	1	0.725442
ENSG00000183020.13	11	924893	924894	0.13	rs4075090	-2.68	rs10794342	0.10355	4.71	-1.4643	410	1	top1	0.1	4e-06	-1.46429	0.143	Cerebellum	1	0.725442
ENSG00000256972.1	11	115333576	115333577	0.2368	rs7946968	2.71	rs220874	0.13799	-5.6	1.4634	490	1	top1	0.14	9.2e-08	-1.46341	0.143	Cerebellum	1	0.725442
ENSG00000234224.2	7	124033022	124033023	0.2331	rs7784625	2.82	rs10487808	0.181117	6.04	1.4644	391	1	top1	0.18	1.1e-09	1.46436	0.143095	Cortex	1	0.725442
ENSG00000155508.13	5	154857552	154857553	0.2725	rs6580092	2.747	rs13162193	0.0241	-4.4	-1.33502	447	447	susie	0.058	0.00053	1.46435	0.1431	Cerebellum	1	0.725442
ENSG00000005156.11	17	34980493	34980494	0.6265	rs4795018	-4.22	rs3135967	0.354	-7.38	-1.4643	488	1	top1	0.35	6e-16	1.4643	0.14312	Hippocampus	1	0.725442
ENSG00000005156.11	17	34980493	34980494	0.4899	rs4795018	-4.22	rs3135967	0.275779	-6.67	-1.4643	488	1	top1	0.28	1.9e-12	1.46429	0.14312	Putamen	1	0.725442
ENSG00000005156.11	17	34980493	34980494	0.3319	rs4795018	-4.22	rs3135967	0.278165	-5.37	-1.4643	489	1	top1	0.28	1e-08	1.4643	0.14312	Substantia.Nigra	1	0.725442
ENSG00000162769.12	1	212858254	212858255	0.4226	rs1628854	-3.46	rs1284852	0.120169	5.85	2.1724	414	41	enet	0.22	1.3e-11	1.46425	0.143125	Nucleus.Accumbens	1	0.725442
ENSG00000164182.10	5	60945128	60945129	0.1542	rs17422406	-3.39	rs248685	0.010982	3.68	-1.4425	311	311	susie	0.018	0.044	-1.46415	0.14315	Caudate	1	0.725442
ENSG00000132749.10	11	68751563	68751564	0.2387	rs11228518	2.26	rs4460815	0.14351	-5.18	1.46413	418	1	top1	0.14	5.9e-07	-1.46413	0.143159	Frontal.Cortex	1	0.725442
ENSG00000100027.14	22	21735833	21735834	0.226	rs8139423	2.42	rs17821327	0.08609	4.87	-1.25676	369	10	enet	0.095	1.2e-05	-1.46385	0.143235	Cortex	1	0.725708
ENSG00000238062.5	2	230996031	230996032	0.1978	rs4621162	-2.94	rs4973351	-0.00526	-3.49	0.1692	433	22	enet	0.024	0.021	-1.46367	0.14328	Cortex	1	0.725801
ENSG00000104369.4	8	74321327	74321328	0.466	rs16938881	2.79	rs1875066	0.45025	6.71	1.4638	394	1	top1	0.45	1.3e-14	1.4638	0.1433	Substantia.Nigra	1	0.725801
ENSG00000271553.1	7	128667042	128667043	0.4006	rs3802003	-3.96	rs339072	0.113	-5.46	-0.6334	361	37	enet	0.2	2.5e-08	1.4635	0.14333	ACC	1	0.725835
ENSG00000250056.5	5	6582135	6582136	0.1645	rs1995038	-2.73	rs524861	0.030979	4.21	-1.0083	617	21	enet	0.096	1.2e-05	-1.46303	0.143459	Nucleus.Accumbens	1	0.726369
ENSG00000275409.1	12	118430146	118430147	0.3246	rs7316408	3.75	rs17512609	0.157028	-5.29	1.46218	447	1	top1	0.16	1.7e-07	-1.46218	0.14369	Cerebellar.Hemisphere	1	0.72699
ENSG00000262500.1	17	46243605	46243606	0.3641	rs35937770	2.08	rs17689471	0.383792	6.33	-1.5909	59	20	enet	0.39	1.8e-12	-1.4617	0.14381	Substantia.Nigra	1	0.72699
ENSG00000278619.4	17	36601571	36601572	0.3265	rs16972038	-3.36	rs8075069	-0.00801	3.42	1.2044	319	28	enet	0.034	0.026	1.46163	0.14384	Amygdala	1	0.72699
ENSG00000134490.13	18	23437960	23437961	0.1692	rs2565017	-2.87	rs2337024	0.03364	4.5	0.73239	346	29	enet	0.039	0.0037	1.4615	0.14388	Cerebellum	1	0.72699
ENSG00000183513.8	2	98608514	98608515	0.2287	rs7587534	-3.76	rs6736755	0.123381	4.96	1.5397	313	313	susie	0.14	9.3e-07	1.4614	0.14392	Hippocampus	1	0.72699
ENSG00000244071.1	19	51621135	51621136	0.1107	rs4801882	2.65	rs4802831	0.025486	5.29	-1.1322	592	22	enet	0.061	2e-09	-1.46134	0.143923	Blood	1	0.72699
ENSG00000279504.1	19	36114412	36114413	0.3464	rs7257383	3.24	rs17639286	0.113454	6.17	1.75123	340	24	enet	0.15	3.7e-08	1.4612	0.143962	Nucleus.Accumbens	1	0.72699
ENSG00000132749.10	11	68751563	68751564	0.0699	rs11228518	2.26	rs2510367	0.074013	-7	1.7586	418	418	susie	0.077	1.4e-11	-1.4606	0.144	Blood	1	0.72699
ENSG00000183066.14	22	41998724	41998725	0.0542	rs743832	3.31	rs134904	0.002823	3.64	-0.6252	353	353	susie	0.0034	0.089	-1.46075	0.144	Blood	1	0.72699
ENSG00000261578.1	11	76800363	76800364	0.753	rs12364225	-2.53	rs1465900	0.249884	-6.52	-0.90046	462	17	lasso	0.36	7.2e-17	1.461	0.144	Cerebellar.Hemisphere	1	0.72699
ENSG00000213722.8	6	31730579	31730580	0.2114	rs2523612	3.32	rs1144708	0.15103	-5.04	-1.461	238	1	top1	0.15	2.9e-07	1.46084	0.144	Cerebellar.Hemisphere	1	0.72699
ENSG00000260306.1	16	21795758	21795759	0.3109	rs11640226	2.8	rs12920623	0.06326	-5.3	-1.4878	137	15	enet	0.17	5e-08	1.4624	0.144	Hypothalamus	1	0.72699
ENSG00000107611.14	10	17129830	17129831	0.1647	rs10795452	3.75	rs17381591	0.12909	5.13	0.6098	671	671	susie	0.13	3.8e-07	1.4607	0.144	Nucleus.Accumbens	1	0.72699
ENSG00000214135.8	3	197627905	197627906	0.1988	rs9857189	3.58	rs9838354	0.170119	4.68	1.4609	368	1	top1	0.17	2.8e-06	1.4609	0.144	Spine	1	0.72699
ENSG00000077420.15	10	26438202	26438203	0.1398	rs10508720	3.09	rs7899165	0.11132	8.19	-1.46103	433	1	top1	0.11	3.4e-16	-1.46103	0.14401	Blood	1	0.72699
ENSG00000230313.1	6	33144782	33144783	0.3239	rs17843604	3.36	rs1799910	0.14539	4.83	-1.461	343	1	top1	0.15	3e-06	-1.4609	0.144047	ACC	1	0.72699
ENSG00000111850.10	6	87322674	87322675	0.295	rs9450536	-2.8	rs398140	0.269	-5.78	-1.4464	406	406	susie	0.28	5e-10	1.4609	0.14405	Spine	1	0.72699
ENSG00000203896.9	20	63736282	63736283	0.212	rs3787140	-2.94	rs6089953	0.072683	4.31	1.06383	429	429	susie	0.094	6.9e-05	1.4608	0.14407	Putamen	1	0.72699
ENSG00000258408.1	14	73539780	73539781	0.242	rs3742821	-2.77	rs2041073	0.05453	-3.92	1.4607	355	1	top1	0.055	0.0061	-1.4607	0.1441	Amygdala	1	0.72699
ENSG00000280927.1	4	1210119	1210120	0.1165	rs7677766	-3.24	rs4974574	0.0252	3.96	1.4607	382	1	top1	0.025	0.021	1.4607	0.1441	Caudate	1	0.72699
ENSG00000154721.14	21	25639271	25639272	0.23	rs1135638	-2.82	rs12386284	0.028499	4.41	-1.9558	386	27	enet	0.093	5.9e-05	-1.4608	0.1441	Frontal.Cortex	1	0.72699
ENSG00000241057.2	7	43973322	43973323	0.7044	rs10487674	-2.8	rs10229021	0.25025	7.16	-1.38372	363	19	enet	0.38	9.1e-18	-1.4607	0.14411	Cerebellar.Hemisphere	1	0.72699
ENSG00000145979.17	6	13328582	13328583	0.388	rs9369612	-2.59	rs4602719	0.261695	6.42	1.6151	513	27	enet	0.32	1.3e-14	1.46061	0.14412	Putamen	1	0.72699
ENSG00000104112.8	15	51681352	51681353	0.2458	rs17647802	2.8	rs2606146	0.109	-4.56	1.23261	459	459	susie	0.12	7.1e-06	-1.4605	0.14415	Frontal.Cortex	1	0.727023
ENSG00000166938.12	15	66293216	66293217	0.303	rs7164024	-3.56	rs4776774	0.334452	7.35	2.0144	490	17	enet	0.35	1.4e-16	1.46039	0.14418	Cerebellar.Hemisphere	1	0.727057
ENSG00000204961.6	5	140847462	140847463	0.3117	rs3776096	-3.08	rs246039	0.117922	5.75	-1.66071	377	36	enet	0.18	1.2e-09	-1.46031	0.14421	Cortex	1	0.727073
ENSG00000049167.13	5	60945072	60945073	0.226	rs17422406	-3.39	rs6867285	0.034958	4.24	0.1532	311	23	enet	0.041	0.0069	-1.46023	0.14423	Putamen	1	0.727073
ENSG00000168813.16	19	32345593	32345594	0.3163	rs358539	-3.58	rs7255223	0.145517	5.49	0.9739	408	7	lasso	0.15	2.9e-07	1.4599	0.144323	Putamen	1	0.727337
ENSG00000164307.12	5	96808099	96808100	0.3346	rs6882366	-4.457	rs7356594	0.172	-5.89	-2.16949	499	17	enet	0.19	3.2e-10	1.45963	0.14439	Cerebellum	1	0.727337
ENSG00000137285.9	6	3227734	3227735	0.2864	rs11759003	3.34	rs4448134	0.045886	5.48	0.2624	612	57	enet	0.16	5.3e-23	1.45956	0.144412	Blood	1	0.727337
ENSG00000232633.4	5	113323027	113323028	0.2058	rs13182359	3.41	rs11739347	0.038319	-3.08	-1.4593	540	1	top1	0.038	0.0087	1.45934	0.14447	Putamen	1	0.727337
ENSG00000230313.1	6	33144782	33144783	0.2923	rs17843604	3.36	rs1799910	0.208985	6.36	-1.4592	345	345	susie	0.21	4.4e-11	-1.4592	0.1445	Cortex	1	0.727337
ENSG00000178722.12	5	61637707	61637708	0.362	rs36033	3.27	rs253531	0.13488	-5.35	-1.96316	419	419	susie	0.15	2.2e-07	1.45929	0.1445	Hypothalamus	1	0.727337
ENSG00000171109.18	3	179347691	179347692	0.3411	rs2119898	3.4	rs16848314	0.158607	-4.53	2.0387	346	6	lasso	0.2	2.2e-06	-1.4592	0.1445	Substantia.Nigra	1	0.727337
ENSG00000204304.11	6	32190185	32190186	0.0893	rs3131382	3.39	rs3891175	-0.001	-3.94	-1.029	170	170	susie	0.016	0.0015	1.4592	0.144501	Blood	1	0.727337
ENSG00000253596.1	8	74350049	74350050	0.3081	rs16938881	2.76	rs6996800	0.14794	-5.22	1.4591	404	1	top1	0.15	4.3e-07	-1.4591	0.144534	Hypothalamus	1	0.727337
ENSG00000172568.4	5	157345720	157345721	0.1597	rs3097836	-2.793	rs10447199	0.00193	-3.64	1.55777	504	16	enet	0.032	0.0083	-1.4591	0.14454	Cerebellum	1	0.727337
ENSG00000253771.5	13	24968486	24968487	0.67	rs2497606	3.11	rs9507431	0.170456	4.91	1.4304	512	512	susie	0.2	1.4e-06	1.459	0.14454	Substantia.Nigra	1	0.727337
ENSG00000137310.11	6	31158541	31158542	0.6681	rs3130564	-3.9	rs2233976	0.226	5.99	0.8247	174	30	enet	0.28	6.8e-13	1.4589	0.14459	Hypothalamus	1	0.727403
ENSG00000099204.18	10	114685002	114685003	0.2976	rs11196723	-2.96	rs7096193	-0.00504	3.57	1.08124	416	416	susie	-0.00071	0.35	1.45876	0.1446	Cerebellar.Hemisphere	1	0.727403
ENSG00000243317.7	7	135662495	135662496	0.535	rs17807215	3.45	rs6972359	0.198235	5.16	0.4176	460	29	enet	0.23	3.4e-07	1.4587	0.14465	Substantia.Nigra	1	0.727479
ENSG00000280186.1	1	108201491	108201492	0.1686	rs2297563	2.8	rs1414674	0.002071	3.88	-1.2889	367	367	susie	0.034	0.0071	-1.45865	0.144662	Nucleus.Accumbens	1	0.727479
ENSG00000090376.10	12	66188878	66188879	0.1948	rs17181630	-2.41	rs6581678	0.013867	-4.05	-0.7351	498	498	susie	0.063	0.001	1.4586	0.1447	Putamen	1	0.727553
ENSG00000100739.10	14	96255823	96255824	0.6268	rs749974	-2.86	rs2071084	0.34521	8.12	-1.5704	582	582	susie	0.37	1.5e-20	-1.4581	0.14481	Cerebellum	1	0.727988
ENSG00000162407.8	1	56645300	56645301	0.2898	rs10493203	3.525	rs9970807	0.149	5.42	-1.45796	625	1	top1	0.15	4e-08	-1.45796	0.14485	Cortex	1	0.728
ENSG00000162688.16	1	99850083	99850084	0.3319	rs11166382	-2.28	rs2307129	0.099298	-5.2	1.36986	449	7	lasso	0.16	4.7e-06	-1.45781	0.14489	Amygdala	1	0.728
ENSG00000227191.8	7	38249571	38249572	0.3292	rs17408199	-4.59	rs3778893	0.229455	-11.6	-0.514706	647	18	enet	0.29	8.3e-44	-1.45778	0.1449	Blood	1	0.728
ENSG00000268849.5	19	51211079	51211080	0.1242	rs1275221	-3.07	rs3865444	0.047465	5.5	1.45763	643	1	top1	0.047	1.2e-07	1.45763	0.144943	Blood	1	0.728
ENSG00000144040.12	2	73071835	73071836	0.2367	rs17570040	2.5	rs1048704	0.064143	4.29	0.042411	244	5	lasso	0.13	1.5e-06	-1.4575	0.14498	Hypothalamus	1	0.728
ENSG00000231852.6	6	32038264	32038265	0.19	rs3131382	3.27	rs9267659	0.02018	-4.09	1.0837	187	187	susie	0.036	0.0073	-1.4573	0.145	Caudate	1	0.728
ENSG00000160323.18	9	133414357	133414358	0.3653	rs7025782	-3.1	rs3124776	0.14113	-5.15	-1.1405	573	7	lasso	0.16	2.6e-07	1.459	0.145	Hippocampus	1	0.728
ENSG00000180185.11	16	1827194	1827195	0.5536	rs6600181	3.14	rs3743854	0.556185	10.22	-1.3684	470	31	enet	0.58	1.9e-35	-1.4581	0.145	Nucleus.Accumbens	1	0.728
ENSG00000100997.18	20	25390982	25390983	0.1982	rs6050427	3.02	rs449370	0.160738	5.32	-1.6618	359	359	susie	0.19	8.2e-08	-1.4572	0.14506	ACC	1	0.728066
ENSG00000101019.21	20	35412140	35412141	0.2836	rs2236270	1.89	rs224331	0.01495	-3.78	-0.1591	329	28	enet	0.067	0.00024	1.4572	0.14506	Cortex	1	0.728066
ENSG00000041357.15	15	78540404	78540405	0.1382	rs8192475	3.32	rs12915366	0.02234	-3.86	1.2857	426	426	susie	0.028	0.014	-1.457	0.14511	Nucleus.Accumbens	1	0.728199
ENSG00000099282.9	10	69451472	69451473	0.335	rs1227969	3.43	rs972570	0.117	5.48	2.5536	713	9	lasso	0.15	2.5e-07	1.4568	0.14517	Frontal.Cortex	1	0.728383
ENSG00000089057.14	20	5010292	5010293	0.284	rs6133157	-2.88	rs1110277	-0.001822	-3.46	-0.61039	636	17	enet	0.051	0.0025	1.45633	0.1453	Cerebellar.Hemisphere	1	0.72883
ENSG00000276710.4	15	82459471	82459472	0.34	rs8029884	4.01	rs2621228	0.09763	4.17	-1.5811	315	315	susie	0.11	0.00048	-1.4563	0.14531	Substantia.Nigra	1	0.72883
ENSG00000130348.11	6	106629577	106629578	0.465	rs1900601	3.29	rs11153019	0.2	-6.12	1.3464	502	30	enet	0.27	1.5e-08	-1.4562	0.14533	Substantia.Nigra	1	0.72883
ENSG00000198646.13	20	34825648	34825649	0.1417	rs6058108	2.58	rs6060017	0.05506	4.28	-1.2759	346	346	susie	0.088	9.3e-05	-1.45611	0.14536	Frontal.Cortex	1	0.72883
ENSG00000204070.9	20	45361936	45361937	0.131	rs6032142	2.1	rs1008953	0.116	-8.2	1.45588	488	1	top1	0.12	6.8e-17	-1.4559	0.1454	Blood	1	0.72883
ENSG00000124251.10	20	45407888	45407889	0.1863	rs6032142	2.1	rs1008953	0.03283	-3.79	1.45597	494	1	top1	0.033	0.0099	-1.45597	0.1454	Caudate	1	0.72883
ENSG00000131748.15	17	39637064	39637065	0.1193	rs3152	2.74	rs9904334	0.005168	-3.45	-1.38403	326	326	susie	0.051	0.0027	1.4557	0.14549	Cerebellar.Hemisphere	1	0.729147
ENSG00000124251.10	20	45407888	45407889	0.165	rs6032142	2.1	rs1008953	0.070868	-3.85	1.45553	495	1	top1	0.071	0.00052	-1.4555	0.14552	Putamen	1	0.729147
ENSG00000154898.15	17	20321163	20321164	0.3651	rs2993352	2.3	rs10459970	0.210424	6.23	-2.0595	175	175	susie	0.22	6.5e-10	-1.45532	0.14558	Putamen	1	0.729147
ENSG00000223536.5	2	16728123	16728124	0.1866	rs10221570	2.7	rs6717502	0.02709	4.02	1.47453	484	13	enet	0.056	0.001	1.45512	0.1456	Caudate	1	0.729147
ENSG00000198951.11	22	42070841	42070842	0.152	rs743832	3.31	rs5751204	0.13147	-5.17	1.68729	339	339	susie	0.15	7.1e-07	-1.4547	0.14575	Hippocampus	1	0.729147
ENSG00000196072.11	10	100286711	100286712	0.4975	rs11190310	-3.15	rs7912400	0.374861	-6.83	-1.4031	399	399	susie	0.39	3.5e-14	1.4546	0.14578	Spine	1	0.729147
ENSG00000139364.10	12	125186835	125186836	0.3333	rs838900	-2.55	rs4362231	0.000966	-3.45	-1.45455	530	1	top1	0.00097	0.29	1.45455	0.1458	Hippocampus	1	0.729147
ENSG00000083845.8	19	58386399	58386400	0.1348	rs1867726	-3.15	rs893179	0.12025	-4.72	1.4544	314	1	top1	0.12	1.9e-06	-1.4544	0.145826	Caudate	1	0.729147
ENSG00000083845.8	19	58386399	58386400	0.1806	rs1867726	-3.15	rs893179	0.115219	-5.09	1.45444	314	1	top1	0.12	1.5e-06	-1.45444	0.14583	Cortex	1	0.729147
ENSG00000163702.18	3	9917073	9917074	0.2016	rs263413	-3.38	rs4686383	0.08573	4.8	-1.4991	478	3	lasso	0.1	5.5e-06	-1.45424	0.14588	Nucleus.Accumbens	1	0.729147
ENSG00000273270.1	7	128531068	128531069	0.2718	rs3802003	-3.76	rs2443110	0.260533	-12.13	-1.81352	371	44	enet	0.28	3.6e-41	1.45408	0.14592	Blood	1	0.729147
ENSG00000276846.1	19	37315619	37315620	0.265	rs856304	2.67	rs10416960	0.1086	5.05	1.755	286	12	lasso	0.21	1.5e-09	1.454	0.145945	Hippocampus	1	0.729147
ENSG00000170921.15	17	63009555	63009556	0.1329	rs10506521	-3.9	rs8071332	0.075924	4.68	-0.3791	254	254	susie	0.08	4.9e-05	-1.45388	0.14598	Cerebellum	1	0.729147
ENSG00000180336.17	17	44656403	44656404	0.2301	rs25646	2.62	rs12450654	0.198839	6.73	2.1607	404	26	enet	0.22	4.5e-12	1.45385	0.14599	Cerebellum	1	0.729147
ENSG00000182150.15	9	95875977	95875978	0.13	rs9785234	3.31	rs10512242	0.101332	4.42	1.4526	521	1	top1	0.1	9.9e-05	1.4526	0.146	ACC	1	0.729147
ENSG00000197312.11	1	15617499	15617500	0.048	rs10927848	3.508	rs17448778	0.0521	-5.92	-1.36066	479	479	susie	0.053	2.4e-08	1.45279	0.146	Blood	1	0.729147
ENSG00000254459.1	11	77872173	77872174	0.2028	rs11512969	-2.41	rs11237244	0.152247	5.17	1.4523	349	1	top1	0.15	7.3e-08	1.4523	0.146	Caudate	1	0.729147
ENSG00000255389.1	6	111599874	111599875	0.832	rs17072986	-3.53	rs7766190	0.32249	7.18	1.0633	437	437	susie	0.48	3.2e-24	1.45276	0.146	Cerebellar.Hemisphere	1	0.729147
ENSG00000136872.17	9	101435822	101435823	0.2219	rs2273976	3.84	rs546577	-0.006421	-3.9	-1.0742	544	544	susie	0.0065	0.16	1.4551	0.146	Cerebellar.Hemisphere	1	0.729147
ENSG00000134343.12	11	26309598	26309599	0.2687	rs7936032	2.79	rs11029158	0.00115	3.77	1.4533	549	1	top1	0.0011	0.28	1.45333	0.146	Hippocampus	1	0.729147
ENSG00000234155.1	6	85390185	85390186	0.1823	rs4296866	2.27	rs9359655	0.06922	4.92	-1.3846	444	29	enet	0.1	5.4e-06	-1.4538	0.146	Nucleus.Accumbens	1	0.729147
ENSG00000169592.14	16	29995293	29995294	0.172	rs8060136	-5.49	rs4787491	0.05215	3.88	-1.3929	200	200	susie	0.065	0.0035	-1.4532	0.146	Spine	1	0.729147
ENSG00000270605.1	1	28241452	28241453	0.688	rs28988897	-3.78	rs2938867	0.439	-8.4	1.1727	256	256	susie	0.46	7.1e-22	-1.45379	0.146005	Hippocampus	1	0.729147
ENSG00000107593.16	10	100330485	100330486	0.2452	rs11190310	-3.15	rs6584356	0.232075	11.45	-1.66301	407	407	susie	0.24	2.3e-35	-1.45362	0.14605	Blood	1	0.729147
ENSG00000182504.10	3	101723924	101723925	0.0846	rs348877	3.16	rs348877	0.035006	6.02	3.16221	329	329	susie	0.065	6.7e-10	1.45364	0.14605	Blood	1	0.729147
ENSG00000143369.14	1	150508061	150508062	0.3802	rs471738	2.86	rs11806171	0.018499	4.19	-0.4387	282	25	enet	0.068	0.00022	1.45353	0.146077	Nucleus.Accumbens	1	0.729164
ENSG00000172780.16	3	129122800	129122801	0.1333	rs1872111	-2.18	rs9826969	0.125299	5.36	-1.46587	310	310	susie	0.13	3.2e-07	-1.45333	0.14613	Cerebellum	1	0.729309
ENSG00000197322.3	17	34579368	34579369	0.2749	rs3744357	2.96	rs4795007	0.18361	4.85	0.346	601	5	lasso	0.22	3.8e-08	1.45324	0.14616	Amygdala	1	0.729309
ENSG00000135541.20	6	135497775	135497776	0.6748	rs4896142	-2.3	rs7750586	0.276369	-7.75	-1.4561	360	360	susie	0.42	2.7e-23	1.45313	0.14619	Nucleus.Accumbens	1	0.729309
ENSG00000092531.9	15	42491243	42491244	0.2032	rs3115877	2.45	rs10454039	0.07938	-4.51	-1.4087	360	360	susie	0.13	3e-05	1.4531	0.1462	Amygdala	1	0.729309
ENSG00000148483.8	10	17752251	17752252	0.1989	rs11254630	-3.24	rs2570278	0.06501	4.99	1.25817	533	533	susie	0.097	8.5e-06	1.4529	0.14626	Cerebellum	1	0.729407
ENSG00000182324.6	19	48461248	48461249	0.3051	rs2303147	-3.22	rs1799257	0.099758	4.73	-1.3582	532	7	lasso	0.14	4.2e-07	-1.4528	0.146268	Caudate	1	0.729407
ENSG00000140326.12	15	42737125	42737126	0.2107	rs28364458	-2.44	rs7163030	0.03638	3.8	-0.86	273	27	enet	0.091	0.00021	-1.4528	0.14629	ACC	1	0.729407
ENSG00000224557.7	6	33112450	33112451	0.365	rs17843604	3.36	rs1799910	0.224071	6.61	-1.4525	335	1	top1	0.22	1e-11	-1.4525	0.14636	Nucleus.Accumbens	1	0.729502
ENSG00000275426.1	4	149737	149738	0.4379	rs12186156	-2.33	rs28716466	0.166	-5.81	1.4523	157	1	top1	0.17	1.7e-08	-1.45226	0.1464	Caudate	1	0.729502
ENSG00000265750.1	18	24162042	24162043	0.249	rs12162183	-4.07	rs2120571	0.20252	5.87	1.901	493	6	enet	0.25	6.7e-11	1.4523	0.14641	Hippocampus	1	0.729502
ENSG00000275426.1	4	149737	149738	0.368	rs12186156	-2.33	rs28716466	0.170919	-5.95	1.4523	157	1	top1	0.17	4.4e-09	-1.4523	0.146429	Nucleus.Accumbens	1	0.729502
ENSG00000258408.1	14	73539780	73539781	0.682	rs10483854	-2.63	rs2041073	0.12769	-6.81	1.512	349	39	enet	0.4	7.1e-23	-1.4523	0.14643	Cerebellum	1	0.729502
ENSG00000015676.17	7	44490879	44490880	0.3493	rs2075069	2.67	rs306995	0.0761	4.59	0.5152	349	32	enet	0.23	3.6e-09	1.4522	0.14645	ACC	1	0.729502
ENSG00000154734.14	21	26845408	26845409	0.0928	rs239731	2.71	rs370850	0.00818	-4.54	-1.4154	679	7	lasso	0.015	0.0025	1.4512	0.1467	Blood	1	0.730534
ENSG00000225190.10	17	45490748	45490749	0.7054	rs11657325	-2.43	rs1876829	0.504309	-9.85	-1.5606	159	159	susie	0.53	1.3e-32	1.45112	0.14675	Cerebellum	1	0.730534
ENSG00000275759.1	12	118428280	118428281	0.353	rs7316408	3.75	rs17512609	0.13031	-5.12	1.4615	446	446	susie	0.19	3.1e-07	-1.4511	0.14676	Amygdala	1	0.730534
ENSG00000136448.11	17	45051661	45051662	0.2823	rs12150327	2.5	rs1053739	0.2	6.23	-1.4392	329	329	susie	0.2	3.2e-10	-1.45094	0.1468	Caudate	1	0.730534
ENSG00000166224.16	10	70815960	70815961	0.1108	rs7096147	2.94	rs2688758	0.036816	5.88	1.25647	676	676	susie	0.039	1.7e-06	1.45082	0.14683	Blood	1	0.730534
ENSG00000198890.7	1	107056678	107056679	0.38	rs17474549	3.31	rs1730859	0.279	-6.61	1.5118	458	458	susie	0.29	9.5e-13	-1.45041	0.146946	Hippocampus	1	0.730534
ENSG00000269609.5	10	102449816	102449817	0.574	rs11594179	3.18	rs11191291	0.054	4.91	-0.4928	339	52	enet	0.34	7.8e-16	-1.4503	0.14697	Frontal.Cortex	1	0.730534
ENSG00000244479.6	7	144356180	144356181	0.2847	rs11505615	-2.26	rs1635085	0.093275	-4.63	1.48	338	7	lasso	0.1	3.4e-05	-1.4503	0.14697	Hypothalamus	1	0.730534
ENSG00000197818.11	20	49812712	49812713	0.183	rs6091130	-2.66	rs6067319	0.05531	4.48	1.3091	457	15	enet	0.15	4.9e-08	1.4503	0.14698	Cortex	1	0.730534
ENSG00000121289.17	19	32971990	32971991	0.4864	rs358550	-3.63	rs4805827	0.06405	-4.62	0.3772	439	17	lasso	0.14	4.8e-06	-1.4502	0.147	ACC	1	0.730534
ENSG00000198890.7	1	107056678	107056679	0.2158	rs17474549	3.311	rs1623927	0.213	-11.07	1.4493	458	1	top1	0.21	5.5e-31	-1.4493	0.147	Blood	1	0.730534
ENSG00000148288.11	9	133163944	133163945	0.4128	rs7025782	-3.1	rs2073927	0.105468	4.9	1.2143	547	547	susie	0.11	1e-05	1.4496	0.147	Cerebellar.Hemisphere	1	0.730534
ENSG00000117983.17	11	1223065	1223066	0.5015	rs4075090	-2.68	rs4963059	0.354037	8.06	-1.4208	426	3	lasso	0.36	2.6e-19	-1.4499	0.147	Cortex	1	0.730534
ENSG00000261210.7	16	19285738	19285739	0.175	rs4782216	-3.66	rs11862829	-0.003995	3.1	-1.9669	474	474	susie	0.036	0.006	-1.45	0.147	Cortex	1	0.730534
ENSG00000170703.15	17	48817213	48817214	0.2387	rs7207826	3.3	rs7209108	0.033481	3.85	1.0152	392	5	lasso	0.064	0.00095	1.45019	0.14701	Putamen	1	0.730534
ENSG00000231999.6	1	89632893	89632894	0.116	rs687059	-2.77	rs10922680	0.095791	-4.85	1.3571	365	365	susie	0.11	3.6e-06	-1.45004	0.147049	Nucleus.Accumbens	1	0.730549
ENSG00000272990.1	3	156524246	156524247	0.1495	rs6770663	-2.42	rs8665	0.04889	-4.41	1.45	394	1	top1	0.049	0.0021	-1.45	0.14706	Caudate	1	0.730549
ENSG00000225151.10	15	84230135	84230136	0.2685	rs11259942	1.88	rs3860265	0.08266	-5.61	-1.0249	199	16	enet	0.16	4.8e-09	1.4498	0.147124	Cerebellum	1	0.73075
ENSG00000240207.6	3	158734560	158734561	0.4629	rs1047366	-2.67	rs12489730	0.315058	6.66	1.53121	398	8	lasso	0.34	4.6e-14	1.44933	0.1472	ACC	1	0.730798
ENSG00000266916.5	19	37506980	37506981	0.1577	rs856304	2.67	rs11673344	0.035737	4.3	-0.88989	275	275	susie	0.054	0.00079	-1.44934	0.147244	Cerebellum	1	0.730798
ENSG00000142632.16	1	16212608	16212609	0.3447	rs11584945	3.54	rs221045	0.164328	5.83	-1.04839	334	24	enet	0.18	5.1e-09	-1.44933	0.14725	Caudate	1	0.730798
ENSG00000049860.13	5	74640022	74640023	0.4755	rs6881010	3.251	rs820866	0.292164	7.44	-1.73684	538	25	enet	0.35	2e-18	-1.44924	0.147271	Nucleus.Accumbens	1	0.730798
ENSG00000112530.11	6	162727131	162727132	0.382	rs7757594	2.88	rs13209100	0.135	4.94	1.3794	530	530	susie	0.18	5.7e-06	1.4492	0.14728	Substantia.Nigra	1	0.730798
ENSG00000198951.11	22	42070841	42070842	0.186	rs5996092	2.71	rs5751204	0.13214	-4.77	1.6538	338	338	susie	0.15	6.7e-06	-1.44919	0.1473	Amygdala	1	0.730798
ENSG00000235280.2	13	112968823	112968824	0.349	rs6577102	2.77	rs1317506	0.20567	6.4	1.291	439	4	lasso	0.25	1.2e-11	1.4491	0.1473	Frontal.Cortex	1	0.730798
ENSG00000100225.17	22	32474675	32474676	0.485	rs1009401	-2.98	rs715542	0.148613	-4.74	-1.4992	639	639	susie	0.17	1.1e-05	1.44905	0.147322	Substantia.Nigra	1	0.730798
ENSG00000049860.13	5	74640022	74640023	0.179	rs6881010	3.251	rs820841	0.0157	4.59	-1.51229	538	3	lasso	0.041	0.0029	-1.44894	0.14735	Cerebellum	1	0.73082
ENSG00000109758.8	4	3441886	3441887	0.253	rs762864	2.8	rs2073286	0.030634	-4.22	2.1821	358	22	enet	0.038	0.0087	-1.44885	0.14738	Hypothalamus	1	0.730852
ENSG00000247121.6	5	96935392	96935393	0.1948	rs6882366	-4.457	rs4869315	0.00324	-3.71	1.625	501	49	enet	0.063	0.00031	-1.44854	0.14747	Cerebellum	1	0.731164
ENSG00000196743.8	5	151212149	151212150	0.3596	rs253566	2.986	rs6579845	0.0333	-4.3	0.12698	632	72	enet	0.058	0.0005	-1.44844	0.14749	Cerebellum	1	0.731164
ENSG00000072310.16	17	17837001	17837002	0.105	rs11078386	3.84	rs9915248	0.19124	-10.57	-1.431	421	421	susie	0.19	3.6e-28	1.44836	0.14752	Blood	1	0.731196
ENSG00000268912.1	19	58431147	58431148	0.257	rs1867726	-3.15	rs1051500	0.0793	-4.69	-2.05357	301	301	susie	0.11	8.4e-06	1.44805	0.1476	Frontal.Cortex	1	0.731214
ENSG00000125388.19	4	2963607	2963608	0.2076	rs1014947	3.17	rs2471325	0.12227	-5.2	1.75	377	377	susie	0.13	2e-06	-1.4481	0.1476	Frontal.Cortex	1	0.731214
ENSG00000128928.8	15	40405794	40405795	0.5594	rs676180	-2.55	rs7165012	0.265	-6.65	-0.27964	386	21	enet	0.27	1.1e-12	1.4478	0.14768	Frontal.Cortex	1	0.731214
ENSG00000241057.2	7	43973322	43973323	0.4457	rs10487674	-2.8	rs10229021	0.0252	4.7	-1.3837	363	35	enet	0.15	9.8e-08	-1.44769	0.147703	Caudate	1	0.731214
ENSG00000168528.11	1	31409564	31409565	0.189	rs16834529	-2.77	rs12033303	0.09322	4.16	1.44759	380	1	top1	0.093	0.0012	1.4476	0.147732	Substantia.Nigra	1	0.731214
ENSG00000275759.1	12	118428280	118428281	0.3818	rs7316408	3.75	rs4766899	0.071166	-5.18	1.25	433	433	susie	0.16	1.3e-06	-1.44735	0.1478	ACC	1	0.731214
ENSG00000082397.17	18	5630699	5630700	0.2825	rs1940623	-3.98	rs1719952	0.06982	4.71	1.061	583	10	lasso	0.095	9.8e-06	1.4473	0.14782	Cerebellum	1	0.731214
ENSG00000280425.2	1	54137745	54137746	0.212	rs17392972	2.55	rs2950241	0.227	-5.58	1.44724	470	1	top1	0.23	3.1e-09	-1.44724	0.14783	ACC	1	0.731214
ENSG00000188404.8	1	169711697	169711698	0.294	rs9332608	-2.57	rs17524161	0.146375	-5.61	1.44444	525	525	susie	0.16	5e-08	-1.44724	0.14783	Caudate	1	0.731214
ENSG00000152137.6	12	119178641	119178642	0.2556	rs278145	-4.12	rs11064683	0.048037	-4.76	1.3985	562	562	susie	0.089	2.4e-05	-1.44721	0.14784	Cortex	1	0.731214
ENSG00000146278.10	6	89080750	89080751	0.172	rs6454752	-2.99	rs7745708	0.021453	-4.19	-1.2424	401	401	susie	0.048	0.0036	1.44703	0.14789	Putamen	1	0.731214
ENSG00000262580.5	17	80205948	80205949	0.6947	rs745570	-3.13	rs11652075	0.381202	8.05	1.1273	482	12	enet	0.47	1.3e-22	1.44677	0.14796	Putamen	1	0.731214
ENSG00000141452.9	18	23503469	23503470	0.4011	rs1652007	2.97	rs6507716	0.3503	8.32	1.55357	347	26	enet	0.38	1.8e-21	1.4467	0.14798	Cerebellum	1	0.731214
ENSG00000171503.11	4	158672255	158672256	0.178	rs12498310	-2.89	rs6832186	0.15282	-5.54	-1.4235	269	269	susie	0.17	4.1e-07	1.4467	0.14799	ACC	1	0.731214
ENSG00000171488.14	1	89633071	89633072	0.0904	rs687059	-2.772	rs519989	0.0716	-6.47	1.44828	365	1	top1	0.072	7.9e-11	-1.44828	0.148	Blood	1	0.731214
ENSG00000149196.15	11	86302210	86302211	0.072	rs669325	-3.08	rs7114910	0.011295	-5.04	1.2715	546	10	enet	0.031	1.8e-05	-1.4461	0.148	Blood	1	0.731214
ENSG00000166682.10	11	113706372	113706373	0.6538	rs7130072	-3.13	rs4938050	0.358656	8.08	-1.4458	559	559	susie	0.37	8e-19	-1.4458	0.148	Caudate	1	0.731214
ENSG00000166682.10	11	113706372	113706373	0.3783	rs7130072	-3.13	rs4938050	0.20671	6.18	-1.4458	559	1	top1	0.21	7.7e-11	-1.4458	0.148	Nucleus.Accumbens	1	0.731214
ENSG00000166682.10	11	113706372	113706373	0.7154	rs7130072	-3.13	rs4938050	0.41181	7.93	-1.4458	559	1	top1	0.41	2.4e-19	-1.4458	0.148	Putamen	1	0.731214
ENSG00000130770.17	1	28236108	28236109	0.2448	rs28988897	-3.78	rs2938867	0.183	-5.73	1.17483	252	252	susie	0.19	1.2e-08	-1.4466	0.14801	Hypothalamus	1	0.731214
ENSG00000280828.1	7	128533651	128533652	0.3144	rs3802003	-3.76	rs6965333	0.081895	-4.96	0.8292	372	35	enet	0.12	7.1e-07	-1.44657	0.148018	Cortex	1	0.731214
ENSG00000139278.9	12	75480679	75480680	0.1845	rs10506663	-3.8	rs11831200	0.06798	-4.05	1.4463	505	1	top1	0.068	0.00057	-1.44626	0.1481	Frontal.Cortex	1	0.731503
ENSG00000250060.1	5	6868558	6868559	0.2413	rs1995038	-2.73	rs1074437	0.233378	-6.39	-1.4773	600	3	lasso	0.23	1.1e-11	1.44612	0.14814	Caudate	1	0.731566
ENSG00000272674.3	5	141181398	141181399	0.3183	rs3776096	-3.077	rs10516156	0.0956	-5.47	1.23394	445	445	susie	0.12	4.7e-07	1.44606	0.14816	Cerebellum	1	0.731566
ENSG00000119138.4	9	70414623	70414624	0.057	rs6560130	3.46	rs1056448	0.038495	-4.81	-1.44536	496	1	top1	0.038	1.8e-06	1.44536	0.148358	Blood	1	0.732428
ENSG00000275358.1	20	25063590	25063591	0.5344	rs3787081	-2.91	rs6076315	0.16033	-5.16	0.3286	475	30	enet	0.22	1.1e-09	-1.4452	0.1484	Hippocampus	1	0.732452
ENSG00000248150.1	5	16440080	16440081	0.5473	rs31511	4.116	rs26021	0.358	8.39	0.99665	498	498	susie	0.37	1.9e-20	1.44517	0.14841	Cerebellum	1	0.732452
ENSG00000172731.13	10	70382649	70382650	0.362	rs12413960	2.79	rs10823529	0.000605	-4.29	-1.5233	659	54	enet	0.066	0.00082	1.44482	0.148508	Putamen	1	0.732819
ENSG00000275759.1	12	118428280	118428281	0.2663	rs7316408	3.75	rs17512609	0.076394	-5.36	1.4615	446	446	susie	0.16	1.6e-07	-1.44466	0.14855	Frontal.Cortex	1	0.73291
ENSG00000145439.11	4	169010274	169010275	0.0537	rs17054514	-2.97	rs4407463	0.0234	5.05	-1.4444	454	1	top1	0.023	0.00017	-1.4444	0.1486	Blood	1	0.732923
ENSG00000122912.14	10	68527473	68527474	0.443	rs10998026	3.67	rs10998195	0.12823	4.74	-1.3401	403	403	susie	0.17	1.2e-05	-1.4447	0.1486	Substantia.Nigra	1	0.732923
ENSG00000134330.18	2	9473657	9473658	0.261	rs16867251	-2.44	rs10929579	0.0605	4.76	1.1282	450	450	susie	0.082	0.00016	1.4443	0.14865	Frontal.Cortex	1	0.733014
ENSG00000177570.13	8	118621994	118621995	0.2688	rs17683617	3.8	rs2460970	0.228	11.4	-1.1996	548	6	lasso	0.24	6e-35	-1.4442	0.1487	Blood	1	0.733014
ENSG00000101004.14	20	25585516	25585517	0.0555	rs6050427	3.07	rs84816	0.050671	3.52	0.6965	265	265	susie	0.066	0.0015	-1.4441	0.14872	ACC	1	0.733014
ENSG00000204642.13	6	29722774	29722775	0.1168	rs3129063	-2.68	rs1362126	0.01135	-3.15	-0.4407	40	40	susie	0.029	0.02	1.44396	0.14875	Putamen	1	0.733014
ENSG00000185418.15	15	101724603	101724604	0.5993	rs1355871	2.51	rs12907459	0.33652	8.55	1.6503	385	385	susie	0.5	6.4e-30	1.4439	0.148755	Cerebellum	1	0.733014
ENSG00000259407.1	15	85750280	85750281	0.1799	rs338544	3.8	rs3169119	0.026769	-4.28	1.4439	556	1	top1	0.027	0.025	-1.4439	0.14876	Hippocampus	1	0.733014
ENSG00000261575.2	17	46267036	46267037	0.1924	rs35937770	2.08	rs17689471	0.054867	3.72	-1.5909	66	66	susie	0.061	0.0074	-1.4436	0.14885	Substantia.Nigra	1	0.733034
ENSG00000111077.17	12	53047050	53047051	0.547	rs8938	-2.51	rs2364153	0.25664	-6.05	-0.5965	557	8	enet	0.35	8e-13	1.4433	0.14894	Amygdala	1	0.733034
ENSG00000139636.15	12	49110897	49110898	0.1381	rs11169067	-3.22	rs7164	0.000198	3.33	-0.5	310	310	susie	0.055	0.0018	-1.4431	0.14899	Hypothalamus	1	0.733034
ENSG00000261594.3	11	75240904	75240905	0.2131	rs2851098	-2.5	rs2851097	0.13514	5.17	-1.6006	443	443	susie	0.16	6.5e-07	-1.44221	0.149	ACC	1	0.733034
ENSG00000168827.14	3	158644277	158644278	0.2078	rs1047366	-2.67	rs1864506	0.159423	-4.74	2.39801	387	4	lasso	0.18	1.6e-07	-1.44304	0.149	ACC	1	0.733034
ENSG00000073754.5	1	157898255	157898256	0.0718	rs12068503	2.23	rs11264962	0.00305	3.83	-0.56716	484	34	enet	0.018	0.001	1.44401	0.149	Blood	1	0.733034
ENSG00000100425.18	22	49827511	49827512	0.0778	rs137880	-2.62	rs4824100	0.02192	-4.49	1.06216	522	522	susie	0.028	4.7e-05	-1.44394	0.149	Blood	1	0.733034
ENSG00000137185.11	6	28224885	28224886	0.1469	rs4713139	-4.13	rs16893970	0.01137	-3.88	0.0667	418	418	susie	0.033	0.0097	-1.442	0.149	Caudate	1	0.733034
ENSG00000225937.1	9	76764435	76764436	0.4818	rs2842468	2.68	rs560094	0.207208	-6.54	-0.8203	575	60	enet	0.32	4.9e-15	1.4433	0.149	Cerebellar.Hemisphere	1	0.733034
ENSG00000063854.12	16	1826939	1826940	0.6629	rs6600181	3.14	rs238678	0.377125	7.91	1.4429	471	1	top1	0.38	7.3e-18	1.44288	0.149	Frontal.Cortex	1	0.733034
ENSG00000028203.17	12	95217745	95217746	0.2738	rs10777654	-3.21	rs7974537	0.052674	4.41	-1.44262	608	1	top1	0.053	0.0022	-1.44262	0.14913	Cerebellar.Hemisphere	1	0.733557
ENSG00000115145.9	2	152175991	152175992	0.162	rs3768653	-2.96	rs3811574	0.01605	3.68	-1.2658	423	423	susie	0.04	0.018	-1.44248	0.14917	Spine	1	0.733638
ENSG00000229391.7	6	32560021	32560022	0.579	rs17843604	3.36	rs28366298	0.408	8.79	-0.5176	255	19	enet	0.47	8.7e-28	-1.4422	0.149252	Cerebellum	1	0.733925
ENSG00000272501.1	6	31198036	31198037	0.4133	rs3130564	-3.9	rs2233965	0.122	-4.93	-0.5545	174	30	enet	0.23	1.9e-10	1.4419	0.14933	Hypothalamus	1	0.734192
ENSG00000076554.15	8	80231231	80231232	0.1971	rs2956251	2.95	rs2217063	0.03615	-3.77	-1.49539	349	3	lasso	0.064	0.0033	1.44174	0.1494	Amygdala	1	0.734304
ENSG00000077312.8	19	40750636	40750637	0.274	rs4479364	3.65	rs2644898	0.045556	-4.32	-1.3082	429	429	susie	0.097	4.1e-05	1.44165	0.1494	Cerebellar.Hemisphere	1	0.734304
ENSG00000023516.8	13	42272152	42272153	0.607	rs9525613	3.56	rs400288	0.511379	-8.99	1.4412	509	1	top1	0.51	4.2e-26	-1.4412	0.14953	Cerebellar.Hemisphere	1	0.734636
ENSG00000227051.6	14	96039323	96039324	0.1546	rs4905454	2.65	rs17093634	0.077132	-7.36	1.04118	641	641	susie	0.14	4.9e-20	-1.4411	0.149562	Blood	1	0.734636
ENSG00000122180.4	1	203086035	203086036	0.32	rs7531821	-2.5	rs10399931	0.01031	-3.16	-1.44103	515	1	top1	0.01	0.16	1.441	0.149575	Substantia.Nigra	1	0.734636
ENSG00000079819.18	6	131063321	131063322	0.455	rs17059681	-3.77	rs6938586	0.172	5.48	-0.8049	432	432	susie	0.25	7.8e-09	-1.441	0.14958	Spine	1	0.734636
ENSG00000163885.11	3	126394938	126394939	0.4119	rs2305228	3.58	rs13099144	0.12812	-5.19	-1.0847	507	15	enet	0.13	2.9e-07	1.44093	0.1496	Nucleus.Accumbens	1	0.734636
ENSG00000144115.16	2	88170294	88170295	0.832	rs11682584	-2.63	rs10865489	0.449	-8.46	-0.9695	267	267	susie	0.54	2.2e-28	1.4408	0.14965	Frontal.Cortex	1	0.734636
ENSG00000112530.11	6	162727131	162727132	0.3912	rs7757594	2.88	rs13209100	0.144885	6.2	1.37937	528	528	susie	0.22	3e-10	1.4407	0.14968	Frontal.Cortex	1	0.734636
ENSG00000105499.13	19	48110816	48110817	0.4986	rs4801737	4.56	rs380359	0.16018	4.74	-1.4406	508	1	top1	0.16	3.9e-06	-1.4406	0.1497	Amygdala	1	0.734636
ENSG00000277566.1	12	113249465	113249466	0.2156	rs1895981	-3.39	rs11066678	-0.003796	2.97	0.1111	490	490	susie	0.018	0.049	-1.44036	0.14976	Frontal.Cortex	1	0.734636
ENSG00000164465.18	6	117453816	117453817	0.194	rs2788997	-3.11	rs669995	-0.008547	3.35	-0.0212	412	31	enet	0.0048	0.21	1.4404	0.14977	Amygdala	1	0.734636
ENSG00000139220.16	12	81759552	81759553	0.1769	rs1921052	2.98	rs1921046	0.060542	4.58	-1.44023	386	1	top1	0.061	0.00067	-1.44023	0.1498	Caudate	1	0.734636
ENSG00000151849.14	13	24922888	24922889	0.3563	rs2497606	3.11	rs4340170	0.061938	5.31	0.7284	521	7	enet	0.17	3.5e-09	1.4401	0.1498	Nucleus.Accumbens	1	0.734636
ENSG00000274363.1	17	4267690	4267691	0.1458	rs9904222	-2.98	rs2278524	0.079774	4.13	-1.4402	455	1	top1	0.08	0.00024	-1.4402	0.14981	Putamen	1	0.734636
ENSG00000143207.19	1	176207492	176207493	0.2966	rs11803745	-3.34	rs2861630	0.130497	4.71	-0.9881	340	13	lasso	0.13	2.5e-06	-1.44018	0.14982	Putamen	1	0.734636
ENSG00000249109.1	5	177782196	177782197	0.3702	rs2913838	2.728	rs6600989	0.089	5.08	-0.83421	296	296	susie	0.13	2e-06	-1.43982	0.14992	Cerebellar.Hemisphere	1	0.734636
ENSG00000111728.10	12	22437040	22437041	0.3909	rs2271097	-2.6	rs2728827	0.100238	-4.58	0.15532	406	406	susie	0.21	6.3e-10	-1.43967	0.14996	Cerebellar.Hemisphere	1	0.734636
ENSG00000198822.10	7	86643913	86643914	0.3178	rs10487055	-2.73	rs7782603	0.213492	-6.6	1.63158	326	7	lasso	0.22	1e-11	-1.43957	0.149989	Cerebellum	1	0.734636
ENSG00000162039.14	16	1872177	1872178	0.2426	rs6600181	3.14	rs1657093	0.188941	-5.65	-1.5355	447	13	lasso	0.22	3.9e-09	1.4385	0.15	ACC	1	0.734636
ENSG00000023171.16	11	123358427	123358428	0.1955	rs2846290	-3.19	rs4936810	0.008578	-5.28	0.7561	572	33	enet	0.066	4.3e-10	1.4388	0.15	Blood	1	0.734636
ENSG00000125485.17	9	132670033	132670034	0.2384	rs7025782	-3.1	rs306568	0.01627	3.5	0.5158	536	536	susie	0.026	0.015	1.44033	0.15	Cerebellum	1	0.734636
ENSG00000166682.10	11	113706372	113706373	0.6675	rs7130072	-3.13	rs4938050	0.423584	8.15	-1.4385	556	1	top1	0.42	2.2e-20	-1.4385	0.15	Hypothalamus	1	0.734636
ENSG00000166349.9	11	36510708	36510709	0.307	rs11033450	-3.45	rs3758873	0.133531	4.18	-1.4379	593	1	top1	0.13	0.00011	-1.4379	0.15	Substantia.Nigra	1	0.734636
ENSG00000198677.10	5	95555006	95555007	0.291	rs10059732	3.13	rs17084867	0.15711	4.57	-1.6623	414	414	susie	0.16	1.8e-05	-1.4395	0.15002	Substantia.Nigra	1	0.734636
ENSG00000037757.13	19	13764531	13764532	0.3661	rs4926293	-3.67	rs371671	0.287	-6.89	1.7215	325	325	susie	0.29	3.3e-13	-1.43941	0.15004	Hypothalamus	1	0.734636
ENSG00000213722.8	6	31730579	31730580	0.4164	rs2523612	3.32	rs1144708	0.238	-6.96	-1.4393	239	1	top1	0.24	7.3e-13	1.4393	0.150059	Cerebellum	1	0.734636
ENSG00000172171.10	17	30906819	30906820	0.296	rs12940303	-2.98	rs11867457	0.011256	3.64	1.9659	271	44	enet	0.089	0.0015	1.4392	0.15009	Substantia.Nigra	1	0.734672
ENSG00000213290.4	19	12559570	12559571	0.2184	rs7248145	3.38	rs2861410	0.132	5.42	-1.5653	289	4	lasso	0.14	9.4e-07	-1.43894	0.15017	Hypothalamus	1	0.734823
ENSG00000188732.10	7	23680129	23680130	0.6606	rs10252371	3.75	rs12700456	0.52995	9.04	-1.43886	439	1	top1	0.53	9.5e-27	-1.43886	0.15019	Putamen	1	0.734823
ENSG00000135744.7	1	230714296	230714297	0.5952	rs16851934	3.12	rs699	0.408462	-9.14	-1.6727	682	33	enet	0.42	4.5e-24	1.43878	0.150213	Cerebellum	1	0.734823
ENSG00000145348.16	4	106321494	106321495	0.1745	rs3111708	-4.22	rs3133171	0.0587	-4.34	1.26278	311	26	enet	0.075	8.4e-05	-1.4388	0.150218	Cerebellum	1	0.734823
ENSG00000128285.4	22	40678749	40678750	0.3148	rs5757899	-4.6	rs6002033	0.167673	-6.18	0.6076	295	30	enet	0.21	1.7e-11	-1.43857	0.15027	Cerebellum	1	0.734823
ENSG00000166682.10	11	113706372	113706373	0.5509	rs7130072	-3.13	rs4938050	0.2935	6.91	-1.43854	556	1	top1	0.29	1.4e-13	-1.43854	0.150281	Frontal.Cortex	1	0.734823
ENSG00000184292.6	1	58577772	58577773	0.2382	rs11580092	3.79	rs11579447	-0.00652	3.85	1.71739	538	43	enet	0.03	0.026	1.43851	0.15029	ACC	1	0.734823
ENSG00000153029.14	1	181033424	181033425	0.2345	rs10910900	2.87	rs10797666	0.005718	3.78	1.25397	471	471	susie	0.029	0.019	1.43844	0.15031	Frontal.Cortex	1	0.734823
ENSG00000225190.10	17	45490748	45490749	0.7602	rs11657325	-2.43	rs8072451	0.542868	-9.22	-1.62121	159	30	enet	0.59	9.4e-32	1.4383	0.15034	Cerebellar.Hemisphere	1	0.734854
ENSG00000139433.9	12	109880487	109880488	0.491	rs12305576	2.5	rs12823540	0.227717	-6.44	1	352	14	enet	0.26	1.5e-11	-1.4382	0.1504	Putamen	1	0.735031
ENSG00000198723.10	19	7492975	7492976	0.0996	rs4804233	2.68	rs17159600	0.021306	4.82	2.28731	421	4	lasso	0.024	0.00014	1.43796	0.150445	Blood	1	0.735135
ENSG00000083099.10	6	89638752	89638753	0.5805	rs6913036	3.39	rs6910112	0.34488	8.13	2.1814	489	489	susie	0.35	5e-19	1.4378	0.150503	Cortex	1	0.735199
ENSG00000111237.18	12	110501558	110501559	0.192	rs4766521	-3.02	rs28609096	0.02193	3.57	1.4127	230	230	susie	0.028	0.042	1.4377	0.15053	Spine	1	0.735199
ENSG00000109654.14	4	153152341	153152342	0.321	rs2241839	-3.05	rs893805	0.24025	-5.48	1.43757	433	1	top1	0.24	1.6e-08	-1.4376	0.150556	Spine	1	0.735199
ENSG00000267049.1	19	35771027	35771028	0.3516	rs7257383	3.24	rs12150953	0.11841	-4.31	-1.4375	425	1	top1	0.12	7.5e-05	1.4375	0.15058	Amygdala	1	0.735199
ENSG00000183666.16	5	21341832	21341833	0.4364	rs12654813	-2.82	rs1873609	0.185414	5.14	1.4375	255	1	top1	0.19	1.1e-07	1.4375	0.1506	ACC	1	0.735199
ENSG00000273145.1	22	46013605	46013606	0.28	rs1042311	2.94	rs10453460	-0.00556	-3.75	-0.7166	453	37	enet	0.016	0.064	1.437	0.1506	Putamen	1	0.735199
ENSG00000181798.2	2	231514338	231514339	0.4468	rs4973475	-4.56	rs4973431	0.227827	-6.76	-0.48068	356	356	susie	0.33	1.9e-17	1.43724	0.15065	Nucleus.Accumbens	1	0.735327
ENSG00000145241.10	4	67545605	67545606	0.3064	rs28373882	-2.44	rs1056787	0.202	-10.69	-1.3958	407	407	susie	0.2	1.7e-29	1.4372	0.1507	Blood	1	0.735456
ENSG00000272463.1	6	711404	711405	0.322	rs2784969	3.56	rs2244443	0.0613	-4.47	-0.02324	623	32	enet	0.086	0.00033	-1.43693	0.15074	ACC	1	0.735535
ENSG00000076924.11	19	7629564	7629565	0.1906	rs4804233	2.68	rs794084	0.125182	8.45	1.65591	448	448	susie	0.14	3.5e-20	1.4368	0.150774	Blood	1	0.735586
ENSG00000145725.19	5	103120151	103120152	0.2638	rs10077788	-2.92	rs1011454	0.386	-15.03	1.573	318	318	susie	0.42	5.9e-68	-1.43668	0.15081	Blood	1	0.735628
ENSG00000150867.13	10	22714554	22714555	0.3034	rs7083590	-3.54	rs16922592	0.091108	-5.73	0.7203	344	12	enet	0.23	1.3e-11	-1.4366	0.15083	Caudate	1	0.735628
ENSG00000176024.17	19	51927146	51927147	0.075	rs10421191	2.89	rs12461478	0.105755	7.77	-1.43636	619	1	top1	0.11	2e-15	-1.43636	0.150899	Blood	1	0.735802
ENSG00000026025.15	10	17228258	17228259	0.1601	rs10795452	3.75	rs1687702	0.12741	5.24	-1.43631	656	1	top1	0.13	4.2e-07	-1.43631	0.150913	Cortex	1	0.735802
ENSG00000036054.12	3	100260999	100261000	0.0372	rs4928066	-3.53	rs1132022	0.003076	-3.91	-1.46133	353	353	susie	0.0059	0.039	1.43603	0.15099	Blood	1	0.735879
ENSG00000148218.15	9	113401332	113401333	0.3427	rs618624	-3.05	rs10817479	0.045397	-4.41	0.9646	568	38	enet	0.15	3.9e-08	-1.43748	0.151	Cortex	1	0.735879
ENSG00000165672.6	10	119178832	119178833	0.2455	rs3824830	-2.77	rs3377	0.10267	4.8	-1.3109	493	493	susie	0.1	5.9e-06	-1.43768	0.151	Nucleus.Accumbens	1	0.735879
ENSG00000143126.7	1	109250018	109250019	0.151	rs2358956	2.9	rs6677291	0.009319	-3.37	0.6347	421	421	susie	0.046	0.0022	-1.43572	0.151083	Nucleus.Accumbens	1	0.736168
ENSG00000213290.4	19	12559570	12559571	0.1047	rs7248145	3.38	rs2861410	0.103435	4.69	-1.56528	289	4	lasso	0.11	2.3e-06	-1.4352	0.151217	Nucleus.Accumbens	1	0.736702
ENSG00000161714.11	17	45133353	45133354	0.1779	rs12150327	2.5	rs2239919	-0.00139	2.96	-1.4328	283	4	lasso	0.014	0.063	-1.43515	0.15124	Caudate	1	0.736702
ENSG00000161798.6	12	49961869	49961870	0.7531	rs296766	-2.56	rs3759129	0.331032	-7.33	-1.4	331	331	susie	0.34	1.2e-15	1.4348	0.1513	Putamen	1	0.736879
ENSG00000166682.10	11	113706372	113706373	0.751	rs7130072	-3.13	rs4938050	0.50916	7.65	-1.4345	545	1	top1	0.51	2.2e-19	-1.4345	0.151425	Spine	1	0.737372
ENSG00000273164.1	22	19023055	19023056	0.7021	rs2078743	-2.57	rs2871006	0.41354	-8.74	0.94898	312	33	enet	0.45	1.7e-25	-1.4339	0.151607	Nucleus.Accumbens	1	0.738111
ENSG00000237541.3	6	32741341	32741342	0.6053	rs17843604	3.36	rs28366298	0.40807	8.03	-0.706	260	25	enet	0.47	4.6e-23	-1.4337	0.151645	Frontal.Cortex	1	0.738111
ENSG00000253304.1	1	29123934	29123935	0.1491	rs17262440	-3.66	rs12072831	0.0649	4.31	-1.43373	384	1	top1	0.065	0.00029	-1.43373	0.151648	Cortex	1	0.738111
ENSG00000117748.9	1	27914745	27914746	0.3248	rs11399	3.43	rs4908379	0.147794	5.53	-0.82262	253	15	enet	0.19	1.1e-08	-1.4335	0.15171	Cerebellar.Hemisphere	1	0.738113
ENSG00000175749.11	5	103032375	103032376	0.185	rs10077788	-2.921	rs34823	0.15421	5.09	1.43333	307	1	top1	0.15	2.2e-07	1.43333	0.151763	Frontal.Cortex	1	0.738113
ENSG00000166321.13	10	73110374	73110375	0.3203	rs16930701	-1.95	rs12243451	0.120775	-9.18	-1.39474	221	45	enet	0.16	1.4e-22	1.43324	0.15179	Blood	1	0.738113
ENSG00000175749.11	5	103032375	103032376	0.1376	rs10077788	-2.92	rs34823	0.08392	4.12	1.4333	302	1	top1	0.084	0.00038	1.43333	0.1518	ACC	1	0.738113
ENSG00000283312.1	2	231495298	231495299	0.5347	rs4973475	-4.49	rs11685196	0.07536	-6.39	-0.78571	369	369	susie	0.34	2.4e-17	1.43307	0.1518	Caudate	1	0.738113
ENSG00000145725.19	5	103120151	103120152	0.3735	rs10077788	-2.92	rs34823	0.109162	-4.64	1.4333	318	1	top1	0.11	2.2e-05	-1.4333	0.1518	Hippocampus	1	0.738113
ENSG00000100461.17	14	22917801	22917802	0.542	rs1483974	-3.2	rs2295680	0.37052	-7.98	-1.0612	571	8	lasso	0.41	6.1e-20	1.4331	0.151818	Cerebellar.Hemisphere	1	0.738113
ENSG00000175920.16	4	3463310	3463311	0.7561	rs762864	2.79	rs6831256	0.302	6.95	0.9091	346	11	lasso	0.5	3.3e-25	1.4325	0.151993	Cerebellar.Hemisphere	1	0.738113
ENSG00000162591.15	1	3611494	3611495	0.0988	rs34060840	-3.418	rs2821017	0.0321	-5.25	1.80739	530	4	lasso	0.042	5.8e-07	-1.43298	0.152	Blood	1	0.738113
ENSG00000272501.1	6	31198036	31198037	0.2321	rs3130564	-3.9	rs3130560	0.04471	3.95	2.0564	172	32	enet	0.11	6.1e-06	1.4309	0.152	Caudate	1	0.738113
ENSG00000182704.7	11	76782250	76782251	0.2865	rs11236698	2.42	rs10899283	0.08873	-5.69	-0.7719	475	4	lasso	0.16	1e-08	1.43204	0.152	Cerebellum	1	0.738113
ENSG00000152404.15	11	107457843	107457844	0.12	rs1528496	2.96	rs12363600	0.026309	-4.35	-1.79104	469	469	susie	0.044	0.0046	1.4335	0.152	Cerebellar.Hemisphere	1	0.738113
ENSG00000248124.7	16	21820409	21820410	0.3598	rs11640226	2.77	rs12920623	0.16741	-6	-1.4878	140	140	susie	0.21	1e-09	1.43098	0.152	Cerebellar.Hemisphere	1	0.738113
ENSG00000260182.1	16	1257338	1257339	0.3707	rs2268049	3	rs1004041	0.073506	-5	-0.7239	438	11	enet	0.18	1.1e-09	1.4315	0.152	Cortex	1	0.738113
ENSG00000152359.14	5	75717480	75717481	0.2115	rs6871544	-2.53	rs10515213	0.152	9.4	-1.4203	385	10	lasso	0.16	7.4e-23	-1.43246	0.15201	Blood	1	0.738113
ENSG00000178997.11	15	41230742	41230743	0.143	rs7166556	-2.87	rs1200348	0.096015	4.48	-1.4323	271	1	top1	0.096	1.2e-05	-1.4323	0.15206	Cortex	1	0.738113
ENSG00000138346.14	10	68472120	68472121	0.4696	rs10998026	3.67	rs12219699	0.347804	-6.89	-1.248	384	384	susie	0.39	6.6e-14	1.4322	0.15209	Spine	1	0.738113
ENSG00000023516.8	13	42272152	42272153	0.5241	rs9525613	3.56	rs400288	0.33208	-8.02	1.4412	513	513	susie	0.34	5e-18	-1.432	0.1521	Cortex	1	0.738113
ENSG00000112667.12	6	43229483	43229484	0.3002	rs754421	-4.71	rs3730363	0.053728	-4.17	-1.8137	357	16	enet	0.086	0.00015	1.43207	0.1521	Hippocampus	1	0.738113
ENSG00000183513.8	2	98608514	98608515	0.2183	rs7587534	-3.76	rs13402379	0.107735	4.5	1.77778	314	314	susie	0.11	1.3e-05	1.43206	0.15213	Putamen	1	0.738143
ENSG00000176998.4	6	29792435	29792436	0.3181	rs3129063	-2.68	rs1362126	0.0104	3.96	-0.4407	41	5	enet	0.094	6e-05	1.4317	0.15224	Hypothalamus	1	0.738495
ENSG00000136521.12	3	179604701	179604702	0.1547	rs2119898	3.63	rs9820574	0.02385	3.63	-1.43162	376	1	top1	0.024	0.021	-1.43162	0.15225	Cortex	1	0.738495
ENSG00000168702.17	2	142131700	142131701	0.1671	rs13412878	-2.72	rs7565586	0.087187	-4.9	-2.17027	484	484	susie	0.11	2.4e-06	1.43131	0.15234	Nucleus.Accumbens	1	0.738749
ENSG00000277288.3	10	44292734	44292735	0.1898	rs17154827	-2.29	rs7900182	0.045413	-4.61	-1.507	547	26	enet	0.1	1e-05	1.4313	0.15235	Caudate	1	0.738749
ENSG00000112893.9	5	109689365	109689366	0.0665	rs10073312	-3.52	rs31593	0.0478	-6.14	1.4309	428	1	top1	0.048	1.1e-07	-1.43085	0.15247	Blood	1	0.739215
ENSG00000198646.13	20	34825648	34825649	0.1197	rs6058108	2.58	rs6058079	0.07061	4.08	-1.5263	346	346	susie	0.096	6.7e-05	-1.4307	0.1525	Hippocampus	1	0.739245
ENSG00000179862.6	1	40862365	40862366	0.3959	rs17412556	3.45	rs12117629	-0.006238	3.66	0.55814	412	412	susie	0.064	0.00096	1.43044	0.15259	Putamen	1	0.739529
ENSG00000125388.19	4	2963607	2963608	0.3624	rs1014947	3.17	rs2471322	0.240014	-7.06	1.8966	378	22	enet	0.3	7.5e-16	-1.43025	0.15264	Cortex	1	0.739529
ENSG00000100225.17	22	32474675	32474676	0.511	rs1009401	-2.99	rs715542	0.25521	-6.37	-1.50713	639	639	susie	0.26	1.2e-11	1.43019	0.15266	Hippocampus	1	0.739529
ENSG00000164307.12	5	96808099	96808100	0.6518	rs6882366	-4.457	rs27433	0.21822	7.52	0.471686	497	497	susie	0.46	5.3e-23	1.43009	0.152692	Frontal.Cortex	1	0.739529
ENSG00000248587.7	5	37811588	37811589	0.3462	rs3112464	3.739	rs2007735	0.04371	-4.18	0.63318	399	399	susie	0.072	0.00039	-1.43007	0.1527	Cerebellar.Hemisphere	1	0.739529
ENSG00000185477.4	4	89308009	89308010	0.46	rs12506327	3.27	rs2005104	0.239	6.78	-1.25862	451	451	susie	0.25	9.8e-14	-1.43	0.152728	Cerebellum	1	0.739529
ENSG00000060982.14	12	24949458	24949459	0.3205	rs10842404	2.69	rs4963801	0.014974	-3.99	2.28049	555	33	enet	0.035	0.011	-1.42979	0.15278	Cerebellar.Hemisphere	1	0.739529
ENSG00000112041.12	6	35512937	35512938	0.297	rs17704843	-3.19	rs3800373	0.050288	3.53	1.4297	422	1	top1	0.05	0.0081	1.4297	0.15281	Amygdala	1	0.739529
ENSG00000223675.1	1	94592296	94592297	0.1593	rs859106	3.869	rs1146474	0.0896	-5.32	-1.85758	516	37	enet	0.13	3.7e-07	1.42958	0.152839	Cortex	1	0.739529
ENSG00000196072.11	10	100286711	100286712	0.408	rs11190310	-3.15	rs7912400	0.11075	-5.42	-1.4031	408	408	susie	0.23	2.7e-08	1.42948	0.1529	Amygdala	1	0.739529
ENSG00000280604.1	21	45914295	45914296	0.17	rs914230	-3.2	rs744506	-0.00284	3.37	1.7647	459	459	susie	0.032	0.0089	1.4294	0.1529	Nucleus.Accumbens	1	0.739529
ENSG00000130038.9	12	3764818	3764819	0.2057	rs17772352	-3.58	rs758558	0.001772	-3.52	-1.4921	624	6	lasso	0.036	0.0051	1.42904	0.15299	Cerebellum	1	0.739529
ENSG00000271828.1	5	56927873	56927874	0.1686	rs190820	3.637	rs185220	0.01249	-4.22	1.09211	494	494	susie	0.02	0.043	-1.42907	0.15299	Cerebellar.Hemisphere	1	0.739529
ENSG00000205426.10	12	52291533	52291534	0.342	rs11521	3.13	rs11611330	0.20478	5.34	1.429	763	1	top1	0.2	1.4e-07	1.429	0.153	Amygdala	1	0.739529
ENSG00000085465.12	1	111427776	111427777	0.1112	rs942694	5.362	rs1264894	0.0901	-7.37	-1.4305	605	1	top1	0.09	2.6e-13	1.4305	0.153	Blood	1	0.739529
ENSG00000230869.1	10	45678691	45678692	0.5705	rs11239574	3.61	rs10761581	0.07545	5.56	-0.4	231	41	enet	0.22	2.3e-11	-1.42969	0.153	Nucleus.Accumbens	1	0.739529
ENSG00000154548.8	6	89118080	89118081	0.1391	rs6454752	-2.99	rs7773548	0.092862	-4.28	-1.42883	405	1	top1	0.093	6.2e-05	1.4288	0.15305	Frontal.Cortex	1	0.739529
ENSG00000171227.6	2	119429900	119429901	0.4676	rs6754877	-2.98	rs10188745	0.011587	-4.63	-0.3364	422	42	enet	0.086	0.00016	1.4288	0.15307	Hippocampus	1	0.739529
ENSG00000138115.13	10	95069496	95069497	0.215	rs12240292	-2.86	rs7917500	0.15002	4.52	-1.42857	485	1	top1	0.15	8e-06	-1.42857	0.1531	Amygdala	1	0.739529
ENSG00000237152.3	13	50807855	50807856	0.1535	rs17651654	-3.29	rs2761840	0.139764	-5.3	-1.4286	535	1	top1	0.14	1.3e-07	1.4286	0.1531	Nucleus.Accumbens	1	0.739529
ENSG00000197448.13	7	143244092	143244093	0.0645	rs4283960	-2.52	rs7780478	0.051131	-5.66	-1.29032	344	344	susie	0.051	3.6e-08	1.42862	0.15311	Blood	1	0.739529
ENSG00000260948.1	1	111433067	111433068	0.3022	rs942694	5.36	rs1264888	0.255183	-6.95	-1.4286	603	1	top1	0.26	2.5e-13	1.42857	0.153127	Nucleus.Accumbens	1	0.739529
ENSG00000204584.1	17	49845909	49845910	0.1711	rs7221489	-3.98	rs2676801	0.014055	4.04	-1.4286	420	1	top1	0.014	0.057	-1.42857	0.15313	Cerebellum	1	0.739529
ENSG00000267199.1	18	12438889	12438890	0.464	rs11080557	2.52	rs17615158	0.30298	-6.08	-1.4286	409	1	top1	0.3	1.1e-10	1.429	0.15313	Spine	1	0.739529
ENSG00000140988.15	16	1964859	1964860	0.3237	rs6600181	3.14	rs397435	0.125211	8.41	-1.4857	439	439	susie	0.16	2.2e-22	-1.4285	0.153157	Blood	1	0.739544
ENSG00000205426.10	12	52291533	52291534	0.4457	rs11521	3.13	rs11611330	0.247504	6.83	1.4281	766	1	top1	0.25	2e-11	1.4281	0.15326	Frontal.Cortex	1	0.739636
ENSG00000152291.13	2	85328424	85328425	0.232	rs12477490	-3.57	rs6747513	0.04	4.44	-1.3017	451	451	susie	0.051	0.0026	-1.428	0.15329	Frontal.Cortex	1	0.739636
ENSG00000284196.1	13	80074556	80074557	0.2244	rs9531050	3.15	rs9574547	0.024214	3.89	-0.3768	397	397	susie	0.047	0.0026	-1.42788	0.15333	Caudate	1	0.739636
ENSG00000105287.12	19	46717126	46717127	0.368	rs10401422	3.26	rs4802322	0.054946	-4.01	-2.42424	350	22	enet	0.09	0.00068	1.42783	0.15334	Spine	1	0.739636
ENSG00000166529.14	7	100049773	100049774	0.4247	rs34312198	3.11	rs2272338	0.187379	5.99	1.1287	270	39	enet	0.23	1e-10	1.42767	0.15339	Frontal.Cortex	1	0.739636
ENSG00000139220.16	12	81759552	81759553	0.1477	rs1921052	2.98	rs1522312	0.097849	4.63	-1.0108	385	385	susie	0.12	6.1e-06	-1.4275	0.1534	Putamen	1	0.739636
ENSG00000267108.1	18	12432896	12432897	0.179	rs11080557	2.56	rs17615525	0.074871	4.94	1.1772	408	4	lasso	0.12	4.7e-06	1.4277	0.1534	Putamen	1	0.739636
ENSG00000114544.16	3	126101560	126101561	0.2733	rs2305228	3.58	rs9840118	0.0941	5.02	0.6667	456	456	susie	0.098	3.8e-05	1.42759	0.15341	Cerebellar.Hemisphere	1	0.739636
ENSG00000172661.17	10	45727231	45727232	0.284	rs11239574	3.8	rs11239550	0.08778	-4.43	1.5085	221	22	enet	0.15	3e-06	-1.42751	0.15343	ACC	1	0.739636
ENSG00000117983.17	11	1223065	1223066	0.1986	rs4075090	-2.68	rs4963059	0.15269	5.35	-1.4275	425	1	top1	0.15	2.5e-07	-1.4275	0.153436	Frontal.Cortex	1	0.739636
ENSG00000186704.9	7	76978616	76978617	0.2955	rs38700	3.18	rs11772484	0.11826	4.51	-0.4743	255	22	enet	0.17	1.6e-06	1.42747	0.15344	Amygdala	1	0.739636
ENSG00000178722.12	5	61637707	61637708	0.4536	rs36033	3.27	rs153380	0.182246	-5.86	-2.1089	420	7	lasso	0.22	8.9e-11	1.42717	0.15353	Caudate	1	0.739636
ENSG00000170745.11	2	17877846	17877847	0.2883	rs4368333	-3.37	rs12710669	0.04433	4.25	-1.42696	506	1	top1	0.044	0.0032	-1.42696	0.1536	Caudate	1	0.739636
ENSG00000184983.9	22	42090929	42090930	0.325	rs743832	3.31	rs2142695	0.171285	4.98	0.925	346	4	lasso	0.27	2.1e-08	1.42684	0.153625	Substantia.Nigra	1	0.739636
ENSG00000176920.11	19	48695970	48695971	0.1827	rs2303147	-3.22	rs8106205	0.123009	-5.87	-1.06369	452	452	susie	0.15	5.1e-08	1.4268	0.153636	Nucleus.Accumbens	1	0.739636
ENSG00000183597.15	22	20017013	20017014	0.3223	rs5993743	-3.42	rs9606213	0.161347	-5.74	-1.2364	549	549	susie	0.18	1.4e-09	1.42671	0.15366	Cerebellum	1	0.739636
ENSG00000174456.13	12	110073685	110073686	0.2586	rs12305576	2.5	rs16940705	0.082909	-4.58	-1.56093	282	282	susie	0.1	2.5e-05	1.42666	0.15368	Cerebellar.Hemisphere	1	0.739636
ENSG00000271964.1	3	16314438	16314439	0.2846	rs7631638	-3	rs842246	0.15352	4.77	1.4264	552	1	top1	0.15	6.3e-06	1.42642	0.1537	Amygdala	1	0.739636
ENSG00000182240.15	21	41167800	41167801	0.2726	rs4818162	3.18	rs914187	0.002927	5.02	0.8351	626	4	lasso	0.042	0.003	1.4265	0.1537	Cortex	1	0.739636
ENSG00000236565.3	13	65788763	65788764	0.132	rs4884651	2.86	rs9592445	-0.001459	-3.19	-1.4265	391	1	top1	-0.0015	0.38	1.42647	0.1537	Putamen	1	0.739636
ENSG00000136243.16	7	23181826	23181827	0.4629	rs7808836	3.15	rs7808488	0.363252	-8.26	0.5903	426	7	lasso	0.41	1.3e-19	-1.42648	0.15373	Frontal.Cortex	1	0.739636
ENSG00000277586.2	8	24956619	24956620	0.3681	rs2975186	-2.37	rs13264292	0.19631	6.05	-1.4873	490	13	lasso	0.23	9.9e-11	-1.4262	0.1538	Cerebellar.Hemisphere	1	0.739636
ENSG00000228049.7	7	102671628	102671629	0.6732	rs4729791	2.81	rs11981219	0.349585	6.52	1.9044	207	207	susie	0.41	2e-15	1.42616	0.15382	Amygdala	1	0.739636
ENSG00000267213.4	19	32405541	32405542	0.0486	rs358539	-3.58	rs3746016	0.023257	-4.9	1.6127	403	403	susie	0.032	1.4e-05	-1.42609	0.153842	Blood	1	0.739636
ENSG00000143167.11	1	167166478	167166479	0.3579	rs16858068	3.128	rs12742013	0.221	-6.44	-1.34667	618	618	susie	0.22	7.6e-12	1.42598	0.153874	Cortex	1	0.739636
ENSG00000136026.13	12	106304278	106304279	0.243	rs4964169	2.38	rs17217845	0.20127	5.26	-1.5303	524	524	susie	0.22	7.9e-08	-1.4259	0.15391	Spine	1	0.739636
ENSG00000153574.8	2	88691643	88691644	0.1766	rs2364560	2.13	rs335124	0.111015	4.41	-1.42574	199	1	top1	0.11	1.5e-05	-1.42574	0.15394	Putamen	1	0.739636
ENSG00000154027.18	1	77282050	77282051	0.2974	rs1498400	-3.84	rs7545544	0.198823	6.33	1.51562	442	442	susie	0.22	5.7e-10	1.42572	0.15395	Frontal.Cortex	1	0.739636
ENSG00000137713.15	11	111766426	111766427	0.0727	rs7115223	2.77	rs615642	0.069918	6.41	1.4257	370	1	top1	0.07	1.3e-10	1.4257	0.154	Blood	1	0.739636
ENSG00000109944.10	11	122882527	122882528	0.2138	rs10892909	2.96	rs7114583	0.160953	9.61	-1.4348	524	3	lasso	0.16	1.4e-23	-1.4242	0.154	Blood	1	0.739636
ENSG00000259957.2	16	49294885	49294886	0.4262	rs11859884	3.33	rs41209	0.138263	-6.02	-0.7862	482	41	enet	0.24	4.7e-13	1.4264	0.154	Cerebellum	1	0.739636
ENSG00000197594.11	6	131808015	131808016	0.273	rs6569759	2.62	rs1800949	0.19395	-6.13	-1.4258	394	1	top1	0.19	4.7e-09	1.42581	0.154	Cerebellar.Hemisphere	1	0.739636
ENSG00000166682.10	11	113706372	113706373	0.562	rs7130072	-3.13	rs4938050	0.349566	5.97	-1.4271	547	1	top1	0.35	5.7e-11	-1.4271	0.154	Substantia.Nigra	1	0.739636
ENSG00000267370.1	19	9756862	9756863	0.1586	rs7250025	-3.87	rs2233679	0.00368	-3.52	2.744	332	332	susie	0.0093	0.12	-1.42552	0.15401	Hypothalamus	1	0.739636
ENSG00000161798.6	12	49961869	49961870	0.6687	rs296766	-2.57	rs3759129	0.302142	-7.66	-1.4	333	333	susie	0.32	1.1e-16	1.42528	0.15408	Nucleus.Accumbens	1	0.739636
ENSG00000214174.8	17	64975575	64975576	0.4969	rs9909394	-3.08	rs35020254	0.485274	16.55	-1.3918	292	292	susie	0.49	4.8e-83	-1.42523	0.15409	Blood	1	0.739636
ENSG00000011295.15	17	15999379	15999380	0.0872	rs4470185	-2.91	rs178837	0.048137	-3.75	-0.5588	276	4	lasso	0.056	0.0018	1.42524	0.15409	Hypothalamus	1	0.739636
ENSG00000119673.14	14	73567619	73567620	0.424	rs2336547	2.96	rs6574128	0.07984	4.54	-1.857	360	35	enet	0.17	1.7e-06	-1.4252	0.1541	Amygdala	1	0.739636
ENSG00000197748.12	10	104232361	104232362	0.2634	rs12413206	4.11	rs11599497	0.13774	5.5	1.42506	420	1	top1	0.14	1.4e-07	1.42506	0.15414	Cortex	1	0.739636
ENSG00000152253.8	2	168913370	168913371	0.1536	rs853770	2.71	rs577192	0.02578	4.46	1.9817	568	8	lasso	0.046	0.0021	1.42493	0.15418	Cortex	1	0.739636
ENSG00000204316.12	17	75905412	75905413	0.0567	rs3643	-2.63	rs11870961	0.019894	-4.72	-2.4206	390	390	susie	0.034	7.8e-06	1.42484	0.1542	Blood	1	0.739636
ENSG00000249797.1	5	117925007	117925008	0.2005	rs1553557	2.99	rs17143636	-0.00547	-3.37	-1.1485	378	378	susie	0.053	0.0026	1.4249	0.1542	Hippocampus	1	0.739636
ENSG00000205426.10	12	52291533	52291534	0.629	rs11521	3.13	rs11611330	0.17907	4.81	1.4248	762	1	top1	0.18	6.9e-06	1.4248	0.1542	Substantia.Nigra	1	0.739636
ENSG00000170523.3	12	52321397	52321398	0.3003	rs11521	3.13	rs11611330	0.144932	-4.87	1.4245	786	1	top1	0.14	3.1e-06	-1.42454	0.1543	ACC	1	0.739697
ENSG00000161798.6	12	49961869	49961870	0.5387	rs296766	-2.49	rs3759129	0.333151	-7.35	-1.4	330	330	susie	0.33	1.3e-15	1.42452	0.1543	Cerebellar.Hemisphere	1	0.739697
ENSG00000121769.7	1	31376849	31376850	0.0759	rs16834529	-2.77	rs2297884	0.093881	-4.36	1.4245	388	1	top1	0.094	1.6e-05	-1.4245	0.154303	Nucleus.Accumbens	1	0.739697
ENSG00000185519.8	1	16073631	16073632	0.5183	rs11584945	3.74	rs7543472	0.015102	4.53	-1.123	370	49	enet	0.23	1.6e-12	-1.42448	0.154308	Cerebellum	1	0.739697
ENSG00000205426.10	12	52291533	52291534	0.3787	rs11521	3.13	rs11611330	0.284605	6.31	1.424	758	1	top1	0.28	1.6e-11	1.42403	0.1544	ACC	1	0.73991
ENSG00000138111.14	10	102461394	102461395	0.3652	rs11594179	3.18	rs2274351	0.186552	5.11	-1.4241	338	1	top1	0.19	8.6e-07	-1.4241	0.1544	Spine	1	0.73991
ENSG00000214113.10	6	5260938	5260939	0.2305	rs941427	2.63	rs736004	0.021509	4.57	0.1209	616	32	enet	0.15	6.8e-07	1.42392	0.1545	Hippocampus	1	0.740256
ENSG00000250326.1	4	143184860	143184861	0.1354	rs6537129	-2.61	rs3805257	0.115692	-4.99	-1.4237	292	1	top1	0.12	1.5e-06	1.42373	0.15452	Cortex	1	0.740256
ENSG00000243230.1	7	129210179	129210180	0.2081	rs7800983	-2.78	rs339098	0.000436	3.36	-1.4561	367	367	susie	0.042	0.0058	-1.42356	0.15457	Hypothalamus	1	0.740382
ENSG00000171503.11	4	158672255	158672256	0.244	rs12498310	-2.89	rs6832186	0.137956	-4.64	-1.4235	274	1	top1	0.14	8.4e-05	1.4235	0.1546	Substantia.Nigra	1	0.740411
ENSG00000171503.11	4	158672255	158672256	0.223	rs12498310	-2.89	rs4234922	0.188721	-6.36	-1.4524	274	274	susie	0.2	2.5e-10	1.4232	0.154675	Nucleus.Accumbens	1	0.740412
ENSG00000177096.8	22	42074250	42074251	0.138	rs743832	3.31	rs9620001	0.02561	-3.66	1.6	339	339	susie	0.048	0.0036	-1.4232	0.1547	Hypothalamus	1	0.740412
ENSG00000160284.14	21	46184475	46184476	0.354	rs17182739	-2.94	rs12482934	0.18296	-6.78	-1.5567	492	18	enet	0.25	5.8e-13	1.4231	0.1547	Nucleus.Accumbens	1	0.740412
ENSG00000265478.2	17	18809955	18809956	0.3007	rs731996	-3.07	rs1969051	-0.00041	-3.3	-0.4622	167	36	enet	0.11	1.2e-05	1.42314	0.1547	Putamen	1	0.740412
ENSG00000103994.16	15	42491122	42491123	0.1905	rs28364458	-2.44	rs3115883	0.02652	-4.23	1.3583	365	17	enet	0.2	2.4e-06	-1.423	0.15472	Substantia.Nigra	1	0.740412
ENSG00000283175.1	3	187291488	187291489	0.2245	rs12485843	3.46	rs2653311	-0.00558	-3.26	1.2136	589	589	susie	0.017	0.043	-1.42295	0.15475	Nucleus.Accumbens	1	0.740412
ENSG00000187980.6	1	20177423	20177424	0.5	rs607254	3.36	rs6690967	-0.01017	-3.37	-0.25863	600	600	susie	-0.0059	0.52	-1.4229	0.154767	Substantia.Nigra	1	0.740412
ENSG00000124126.13	20	48827882	48827883	0.1737	rs6019342	3.1	rs1883743	0.123	5.41	1.1992	462	462	susie	0.12	4.8e-07	1.42279	0.1548	Cerebellum	1	0.740456
ENSG00000132793.11	20	41340919	41340920	0.1565	rs16989357	-2.44	rs6029636	0.101	5.19	1.1642	364	364	susie	0.11	1.4e-06	1.4224	0.15491	Cerebellum	1	0.740842
ENSG00000141084.10	16	67806651	67806652	0.3695	rs34147411	-2.23	rs7195415	0.248242	-7.82	-1.3527	216	216	susie	0.31	3.8e-17	1.4217	0.155	Cerebellum	1	0.740842
ENSG00000183020.13	11	924893	924894	0.146	rs4075090	-2.68	rs10794342	0.023297	4.23	-1.46429	410	410	susie	0.09	7.9e-05	-1.4235	0.155	Cerebellar.Hemisphere	1	0.740842
ENSG00000141084.10	16	67806651	67806652	0.3678	rs34147411	-2.23	rs7195415	0.20729	-6.67	-1.3358	220	220	susie	0.23	4.6e-12	1.4238	0.155	Cortex	1	0.740842
ENSG00000196118.11	16	30762709	30762710	0.1546	rs4788415	-5.89	rs4889630	0.118907	-4.89	0.1029	208	208	susie	0.13	2.8e-06	-1.4209	0.155	Hypothalamus	1	0.740842
ENSG00000123143.12	19	14433052	14433053	0.1617	rs3764626	3.58	rs10416904	0.080766	7.12	0.85088	373	6	enet	0.096	4.2e-14	1.42194	0.155045	Blood	1	0.740901
ENSG00000248925.1	5	271515	271516	0.0524	rs7709758	-3.38	rs6555059	0.0375	-5.06	-1.4219	289	1	top1	0.038	2.4e-06	1.42188	0.15506	Blood	1	0.740901
ENSG00000151247.12	4	98930636	98930637	0.4188	rs4699661	2.28	rs17570252	0.34	7.35	1.3871	496	7	lasso	0.35	2.7e-16	1.4215	0.155169	Cerebellar.Hemisphere	1	0.74118
ENSG00000171867.16	20	4686235	4686236	0.4537	rs4813687	3.17	rs6084806	0.0834	-5.09	-0.2962	644	28	enet	0.22	4.9e-12	1.42149	0.15517	Cerebellum	1	0.74118
ENSG00000278875.1	19	31364296	31364297	0.208	rs17583023	-2.49	rs11668735	0.002865	-2.78	-0.6024	360	360	susie	0.026	0.025	-1.42144	0.15519	Cerebellar.Hemisphere	1	0.74118
ENSG00000154274.14	4	37453940	37453941	0.2512	rs2995926	2.58	rs1552019	0.206	-6.45	-1.42127	640	1	top1	0.21	3.5e-11	1.4213	0.155238	Cerebellum	1	0.74122
ENSG00000233327.10	17	18523294	18523295	0.4606	rs731996	-3.07	rs584300	0.230381	11.4	-0.2691	283	25	enet	0.33	7e-51	-1.42123	0.15525	Blood	1	0.74122
ENSG00000027847.13	5	177600099	177600100	0.3168	rs7705931	2.19	rs13175367	0.162	6.13	-0.74737	240	12	enet	0.21	2.9e-11	-1.42116	0.15527	Cerebellum	1	0.74122
ENSG00000137841.11	15	40307921	40307922	0.262	rs2117975	-2.5	rs2229690	0.113893	9.56	-0.9341	396	18	enet	0.17	4.6e-24	-1.42067	0.15541	Blood	1	0.741293
ENSG00000224638.1	2	173899427	173899428	0.1285	rs9287966	-4.21	rs16866	0.061053	-6.48	1.49539	445	445	susie	0.071	1.1e-10	-1.42061	0.155431	Blood	1	0.741293
ENSG00000173917.10	17	48544988	48544989	0.1145	rs7207826	3.3	rs4534896	0.00557	-4.28	0.8255	408	408	susie	0.033	0.015	-1.4204	0.1555	Hippocampus	1	0.741293
ENSG00000152359.14	5	75717480	75717481	0.3856	rs6871544	-2.531	rs10515213	0.318	7.81	-1.42029	385	1	top1	0.32	2.2e-17	-1.42029	0.15552	Cerebellum	1	0.741293
ENSG00000150867.13	10	22714554	22714555	0.2066	rs7075634	3.37	rs8341	0.13434	-5.45	1.42012	342	1	top1	0.13	2e-07	-1.42012	0.155574	Cortex	1	0.741293
ENSG00000243795.1	3	113167818	113167819	0.477	rs3821682	2.95	rs2613946	0.08264	4.79	1.1176	465	465	susie	0.19	1.2e-08	1.42007	0.15559	Putamen	1	0.741293
ENSG00000232442.1	20	63627226	63627227	0.0866	rs1884330	3.14	rs432717	0.0688	-6.33	1.42012	428	1	top1	0.069	1.9e-10	-1.4201	0.1556	Blood	1	0.741293
ENSG00000185829.17	17	46579681	46579682	0.389	rs199496	-3.25	rs199443	0.32294	7.84	-1.14411	141	37	enet	0.32	4.1e-17	-1.42012	0.1556	Nucleus.Accumbens	1	0.741293
ENSG00000213290.4	19	12559570	12559571	0.3098	rs7248145	3.38	rs2861410	0.153482	6.15	-1.56528	288	6	lasso	0.18	1.8e-09	-1.42	0.15561	Cortex	1	0.741293
ENSG00000134253.9	1	117122586	117122587	0.1711	rs4659053	2.78	rs3965	0.085872	4.85	0.9837	448	448	susie	0.087	5.3e-05	1.4198	0.15567	Caudate	1	0.741293
ENSG00000182774.10	15	82540563	82540564	0.2092	rs8029884	3.62	rs11635460	0.119	5.03	-0.82343	304	304	susie	0.14	8.4e-07	1.4197	0.1557	Frontal.Cortex	1	0.741293
ENSG00000229413.2	7	128653967	128653968	0.3263	rs3802003	-3.93	rs10225988	0.21899	6.4	-1.4197	361	1	top1	0.22	1.9e-11	-1.4197	0.1557	Nucleus.Accumbens	1	0.741293
ENSG00000000460.16	1	169662006	169662007	0.2555	rs9332608	-2.557	rs12130372	-0.000298	-3.57	-1.20378	531	43	enet	0.052	0.0011	1.41967	0.155704	Cortex	1	0.741293
ENSG00000111615.13	12	75511620	75511621	0.313	rs12310537	-3.82	rs15513	0.11473	4.92	-1.23438	519	519	susie	0.15	9.8e-06	-1.4196	0.15571	Spine	1	0.741293
ENSG00000164366.3	5	218214	218215	0.0679	rs7709758	-3.38	rs2162872	0.0419	-6.18	0.3222	289	17	enet	0.047	1.4e-07	1.41937	0.15579	Blood	1	0.741293
ENSG00000170703.15	17	48817213	48817214	0.272	rs7207826	3.3	rs3887854	0.08079	5.09	1.4194	392	1	top1	0.081	0.00018	1.41935	0.1558	Frontal.Cortex	1	0.741293
ENSG00000238105.7	12	100173194	100173195	0.1179	rs11110196	-2.38	rs11110266	0.074491	4.46	-1.41935	337	1	top1	0.074	0.00012	-1.41935	0.1558	Nucleus.Accumbens	1	0.741293
ENSG00000273033.2	3	122886940	122886941	0.3644	rs9289200	3.39	rs9875741	0.248081	-7.12	1.25397	501	10	lasso	0.26	2.7e-14	-1.41918	0.15585	Cerebellum	1	0.741293
ENSG00000272031.2	1	145964581	145964582	0.0978	rs10494240	-2.086	rs12125340	0.0277	3.41	-1.41886	107	1	top1	0.028	0.014	-1.41886	0.155941	Cortex	1	0.741293
ENSG00000101004.14	20	25585516	25585517	0.1196	rs6050427	3.07	rs6107027	0.05315	4.81	0.3132	270	270	susie	0.084	4e-05	-1.4188	0.15597	Cortex	1	0.741293
ENSG00000222009.8	1	44808481	44808482	0.0422	rs4660821	3.561	rs12057238	0.0325	-4.42	-1.41892	334	1	top1	0.032	1.1e-05	1.41892	0.156	Blood	1	0.741293
ENSG00000152404.15	11	107457843	107457844	0.2884	rs1528496	2.96	rs12363600	0.21985	-6.57	-1.791	469	469	susie	0.23	2.3e-12	1.41823	0.156	Cerebellum	1	0.741293
ENSG00000168300.13	8	51899185	51899186	0.1832	rs2360805	-3.24	rs7833668	0.053908	-4.7	1.3316	426	426	susie	0.059	0.00056	-1.419	0.156	Cortex	1	0.741293
ENSG00000156515.21	10	69269983	69269984	0.2373	rs1227969	3.43	rs7906863	0.00935	-4.43	-1.2513	583	7	lasso	0.04	0.0041	1.41703	0.156	Nucleus.Accumbens	1	0.741293
ENSG00000234646.6	20	23031541	23031542	0.3793	rs6083010	2.74	rs6082979	0.20002	6.41	-1.4187	559	1	top1	0.2	1.7e-10	-1.4187	0.156	Nucleus.Accumbens	1	0.741293
ENSG00000132671.5	20	23035385	23035386	0.2048	rs6083010	2.74	rs6082979	0.08568	4.85	-1.4187	557	1	top1	0.086	3.8e-05	-1.4187	0.156	Nucleus.Accumbens	1	0.741293
ENSG00000180185.11	16	1827194	1827195	0.5881	rs6600181	3.14	rs9806945	0.463739	8.72	-1.3816	469	469	susie	0.47	4.8e-23	-1.4187	0.156	Putamen	1	0.741293
ENSG00000124067.16	16	67969600	67969601	0.179	rs34147411	-2.23	rs8046501	0.02041	3.79	-1.9191	244	30	enet	0.093	0.00055	-1.4198	0.156	Spine	1	0.741293
ENSG00000144182.16	2	99154964	99154965	0.1526	rs35979410	-3.03	rs720228	0.179861	-5.55	-1.4184	298	1	top1	0.18	1.9e-08	1.41844	0.15606	Cerebellar.Hemisphere	1	0.741293
ENSG00000144182.16	2	99154964	99154965	0.278	rs35979410	-3.03	rs720228	0.219	-6.06	-1.4184	298	1	top1	0.22	3.7e-10	1.4184	0.15606	Frontal.Cortex	1	0.741293
ENSG00000154710.16	7	66682163	66682164	0.18	rs17748198	2.33	rs2533284	0.117638	-4.78	1.4185	231	1	top1	0.12	6.5e-06	-1.41846	0.15606	Frontal.Cortex	1	0.741293
ENSG00000135951.14	2	99154953	99154954	0.3217	rs35979410	-3.03	rs720228	0.225287	-6.45	-1.41844	298	1	top1	0.23	8.9e-12	1.41844	0.15606	Nucleus.Accumbens	1	0.741293
ENSG00000229320.3	3	160565588	160565589	0.1244	rs4680560	2.91	rs4680585	0.108617	4.22	-1.41818	353	1	top1	0.11	5.6e-05	-1.41818	0.1561	ACC	1	0.741293
ENSG00000144182.16	2	99154964	99154965	0.232	rs35979410	-3.03	rs720228	0.09707	-3.45	-1.41844	298	1	top1	0.097	0.00094	1.41844	0.1561	Substantia.Nigra	1	0.741293
ENSG00000068885.14	3	160399272	160399273	0.2487	rs4680560	2.91	rs4680585	0.11077	-5.43	-1.4182	374	1	top1	0.11	1.6e-05	1.41818	0.15614	Putamen	1	0.741293
ENSG00000143162.7	1	167553766	167553767	0.5387	rs2949654	-2.69	rs16859247	0.0831	-4.11	-1.41797	583	1	top1	0.083	0.00041	1.41797	0.1562	ACC	1	0.741293
ENSG00000100749.7	14	96797303	96797304	0.1693	rs1622472	2.8	rs7141937	0.078	-5.18	2.2069	473	473	susie	0.11	2.7e-06	-1.41806	0.1562	Nucleus.Accumbens	1	0.741293
ENSG00000188659.9	15	82262809	82262810	0.4853	rs8029884	4.06	rs9972386	0.14141	5.2	-1.2857	322	20	enet	0.29	3.4e-09	-1.4179	0.15621	Substantia.Nigra	1	0.741293
ENSG00000165730.14	10	68827540	68827541	0.209	rs7922602	-2.35	rs2185653	-0.002979	-3.28	0.9239	396	396	susie	0.018	0.054	-1.41785	0.156235	Putamen	1	0.741293
ENSG00000114124.2	3	141778147	141778148	0.3041	rs16851704	-2.89	rs1533501	0.12049	5.81	-2.19424	392	16	enet	0.18	1.1e-09	-1.41784	0.15624	Cerebellum	1	0.741293
ENSG00000239900.12	22	40346499	40346500	0.249	rs5757899	-4.6	rs8135371	0.15887	5.05	1.4177	304	1	top1	0.16	2e-07	1.418	0.1563	Putamen	1	0.741464
ENSG00000144182.16	2	99154964	99154965	0.3401	rs35979410	-3.03	rs11695751	0.201024	-6.07	-1.53844	298	298	susie	0.2	2.5e-09	1.4174	0.15637	Hypothalamus	1	0.741646
ENSG00000227165.7	10	120851173	120851174	0.39	rs2420717	-2.68	rs12766385	0.162522	-5.42	-1.4836	646	646	susie	0.2	5.6e-09	1.41733	0.156386	Putamen	1	0.741646
ENSG00000130348.11	6	106629577	106629578	0.5939	rs1900601	3.29	rs1026619	0.469702	-9.62	1.52632	506	3	lasso	0.52	8.6e-32	-1.41723	0.15641	Cerebellum	1	0.741646
ENSG00000274528.1	15	52018031	52018032	0.1819	rs544023	2.33	rs12909184	0.00592	3.55	-1.41427	378	378	susie	0.042	0.0056	-1.4171	0.15647	Frontal.Cortex	1	0.741752
ENSG00000281404.1	7	30390884	30390885	0.3473	rs10235270	-2.56	rs6956553	0.0751	-4.68	-1.4721	433	10	lasso	0.21	1.9e-08	1.417	0.15648	ACC	1	0.741752
ENSG00000226261.1	2	202336726	202336727	0.1365	rs28760505	-2.64	rs7572505	0.02641	3.98	-1.23946	337	337	susie	0.043	0.0024	-1.4169	0.15651	Cerebellum	1	0.741754
ENSG00000090263.15	7	141015227	141015228	0.3853	rs216994	2.84	rs801127	0.073672	-4.7	-1.3614	395	66	enet	0.22	3.1e-10	1.41676	0.15655	Frontal.Cortex	1	0.741754
ENSG00000134222.16	1	109283185	109283186	0.2591	rs13303136	2.83	rs17645143	0.098376	-4.69	1.4167	441	1	top1	0.098	7e-06	-1.41667	0.15658	Cerebellum	1	0.741754
ENSG00000134222.16	1	109283185	109283186	0.2798	rs13303136	2.83	rs17645143	0.140837	-4.92	1.41667	442	1	top1	0.14	7.6e-07	-1.41667	0.15658	Cerebellar.Hemisphere	1	0.741754
ENSG00000263698.1	18	31131455	31131456	0.2434	rs28649248	-2.73	rs1790706	0.066541	-4.71	-1.4167	496	1	top1	0.067	0.00027	1.4167	0.1566	Nucleus.Accumbens	1	0.741754
ENSG00000082781.11	3	124901417	124901418	0.2429	rs10804566	2.8	rs13082230	0.157076	5.51	-1.41643	595	1	top1	0.16	1.1e-08	-1.41643	0.15665	Cerebellum	1	0.741823
ENSG00000163820.14	3	45995823	45995824	0.165	rs12633699	-3.12	rs12638201	-0.004598	-3.6	-0.83036	449	15	enet	0.058	0.0017	1.41633	0.15668	Hippocampus	1	0.741823
ENSG00000164197.11	5	64165843	64165844	0.1719	rs16892892	3.13	rs4101593	0.041499	-4.07	-0.458	292	292	susie	0.052	0.0016	1.41623	0.15671	Caudate	1	0.741823
ENSG00000228078.1	6	29934100	29934101	0.3399	rs3129063	-2.68	rs396660	0.093839	4.45	-1.8986	40	30	enet	0.11	2.1e-06	-1.4162	0.15671	Cortex	1	0.741823
ENSG00000275764.1	12	27037099	27037100	0.223	rs10842871	3.12	rs12811301	0.01064	4.12	1.1875	521	521	susie	0.067	0.0025	1.4155	0.15693	Amygdala	1	0.74263
ENSG00000163702.18	3	9917073	9917074	0.2317	rs263413	-3.38	rs376511	0.0819	-4.27	1.4154	473	1	top1	0.082	0.00017	-1.4154	0.15696	Hypothalamus	1	0.74263
ENSG00000260948.1	1	111433067	111433068	0.0547	rs942694	5.362	rs1264914	0.0345	-4.76	-1.41583	607	1	top1	0.034	6e-06	1.41583	0.157	Blood	1	0.74263
ENSG00000204963.5	5	140834247	140834248	0.1502	rs3776096	-3.08	rs10223116	-0.002474	3.78	1.1818	375	375	susie	0.05	0.0035	1.4154	0.157	Hippocampus	1	0.74263
ENSG00000026025.15	10	17228258	17228259	0.1605	rs10795452	3.75	rs1687702	0.10311	5.52	-1.4363	654	654	susie	0.12	1e-06	-1.4146	0.157	Nucleus.Accumbens	1	0.74263
ENSG00000258695.2	14	73530151	73530152	0.497	rs2336547	2.69	rs8018967	0.13925	-5.29	1.5272	348	348	susie	0.33	1.6e-15	-1.41486	0.1571	Frontal.Cortex	1	0.742876
ENSG00000196588.14	22	40636701	40636702	0.185	rs5757899	-4.6	rs6001981	0.11879	4.6	1.2348	284	18	enet	0.13	4.1e-06	1.415	0.1571	Putamen	1	0.742876
ENSG00000276710.4	15	82459471	82459472	0.5564	rs8029884	4.01	rs12443224	0.077172	-5.44	0.614	315	19	enet	0.23	1.2e-10	-1.41477	0.15714	Cerebellar.Hemisphere	1	0.742952
ENSG00000235904.2	3	29290725	29290726	0.3145	rs1993761	2.78	rs2888099	0.1234	-4.98	0.2854	588	25	enet	0.13	2.5e-07	-1.41448	0.15722	Nucleus.Accumbens	1	0.743217
ENSG00000104442.9	8	65634216	65634217	0.3116	rs6472227	3.06	rs2175810	0.17495	5.45	-1.0527	360	360	susie	0.23	1.9e-10	-1.4143	0.157285	Hypothalamus	1	0.743238
ENSG00000132561.13	8	97868839	97868840	0.3464	rs2061054	2.59	rs2512073	0.134	8.73	1.7698	507	507	susie	0.17	1.4e-24	1.4142	0.1573	Blood	1	0.743238
ENSG00000273729.1	14	77028699	77028700	0.1657	rs7145386	3.6	rs6574349	-0.00556	-3.83	-0.2881	545	545	susie	-0.00062	0.35	1.41426	0.1573	Nucleus.Accumbens	1	0.743238
ENSG00000244480.1	7	30524534	30524535	0.4373	rs10235270	-2.56	rs38487	0.14655	5.77	1.70149	460	3	lasso	0.18	2.9e-08	1.4141	0.15732	Hippocampus	1	0.743238
ENSG00000233002.2	17	15743798	15743799	0.4778	rs4470185	-2.91	rs3865264	0.0864	-5.03	0.9573	338	13	enet	0.13	4.5e-06	-1.414	0.15737	Hippocampus	1	0.743324
ENSG00000144857.14	3	113211002	113211003	0.2226	rs3821682	2.95	rs12494864	0.160326	5.69	-1.41421	462	462	susie	0.16	1.9e-08	-1.4139	0.15739	Caudate	1	0.743324
ENSG00000275759.1	12	118428280	118428281	0.3194	rs7316408	3.75	rs17440956	0.263156	-7.33	1.575	447	447	susie	0.28	1.3e-14	-1.41383	0.15741	Nucleus.Accumbens	1	0.743324
ENSG00000278627.1	17	58203002	58203003	0.294	rs9901765	2.75	rs8077426	0.011899	-3.83	0.3058	413	413	susie	0.022	0.036	-1.4137	0.15744	Cerebellar.Hemisphere	1	0.743352
ENSG00000060982.14	12	24949458	24949459	0.2161	rs10842404	2.69	rs2353483	0.0588	-3.86	1.41331	556	1	top1	0.059	0.0016	-1.41331	0.15757	Hippocampus	1	0.743538
ENSG00000257497.2	12	75489819	75489820	0.335	rs12310537	-3.9	rs1697754	0.17016	5.32	-0.80637	502	502	susie	0.24	1.8e-08	-1.4132	0.15761	Spine	1	0.743538
ENSG00000234389.1	2	102438712	102438713	0.4291	rs7600321	2.71	rs10439410	0.478254	-16.42	-1.65455	557	25	enet	0.48	3.5e-81	1.41292	0.157678	Blood	1	0.743538
ENSG00000182362.13	21	46286336	46286337	0.756	rs17182739	-2.94	rs11701725	0.213746	6.83	0.0767	462	42	enet	0.37	1.7e-17	1.4127	0.1577	Cerebellar.Hemisphere	1	0.743538
ENSG00000183513.8	2	98608514	98608515	0.1377	rs7587534	-3.76	rs2278208	0.12704	4.43	1.4127	314	1	top1	0.13	1.3e-05	1.4127	0.15774	ACC	1	0.743538
ENSG00000111237.18	12	110501558	110501559	0.1192	rs4766521	-3.02	rs28609096	0.142077	5.16	1.4127	239	1	top1	0.14	1e-07	1.4127	0.15774	Nucleus.Accumbens	1	0.743538
ENSG00000166664.13	15	30393848	30393849	0.2193	rs12904872	2.17	rs12906190	0.069829	7.26	2.0233	135	135	susie	0.14	2.5e-20	1.41267	0.15775	Blood	1	0.743538
ENSG00000260619.1	15	80993257	80993258	0.2685	rs7178569	2.65	rs16972648	-0.00532	3.48	0.1546	461	6	lasso	0.00028	0.31	-1.41247	0.15781	Cerebellar.Hemisphere	1	0.743538
ENSG00000114115.9	3	139539828	139539829	0.172	rs4894345	-2.97	rs295484	0.02558	4.74	-1.3995	493	26	enet	0.036	0.0062	-1.41248	0.15781	Nucleus.Accumbens	1	0.743538
ENSG00000106648.13	7	151956378	151956379	0.2386	rs11763061	-2.57	rs4549697	0.01325	4.03	-2.02008	387	16	enet	0.067	0.00073	-1.41239	0.15784	Putamen	1	0.743538
ENSG00000164048.13	3	48241099	48241100	0.508	rs740787	3.21	rs6787500	0.422	8.4	-0.8475	245	21	enet	0.43	7.2e-21	-1.41232	0.157855	Cerebellar.Hemisphere	1	0.743538
ENSG00000173852.14	7	35038270	35038271	0.1558	rs4723414	-3.2	rs1186717	0.029485	4.41	1.2629	482	5	lasso	0.048	0.0016	1.41218	0.157897	Cortex	1	0.743538
ENSG00000230563.2	20	5471206	5471207	0.77	rs3747910	2.75	rs3810569	0.328751	6.58	1.4916	575	18	enet	0.51	3e-19	1.4123	0.1579	Spine	1	0.743538
ENSG00000108424.9	17	47649475	47649476	0.1855	rs16949318	2.84	rs4794001	-0.00588	-3.54	-0.8324	395	18	enet	0.025	0.023	1.41191	0.15798	Caudate	1	0.743538
ENSG00000142794.18	1	21440127	21440128	0.7212	rs4654899	3.571	rs4654947	0.505	17.28	-1.95455	382	19	enet	0.67	1.1e-134	-1.41255	0.158	Blood	1	0.743538
ENSG00000198198.15	1	43389881	43389882	0.1368	rs2819332	-3.404	rs2782648	0.0617	6.41	-1.10349	457	457	susie	0.066	4e-10	-1.41117	0.158	Blood	1	0.743538
ENSG00000177096.8	22	42074250	42074251	0.0671	rs743832	3.31	rs1801311	0.04575	-5.4	1.35076	340	340	susie	0.048	1.1e-07	-1.41218	0.158	Blood	1	0.743538
ENSG00000103034.14	16	58462845	58462846	0.389	rs8047756	3.52	rs7190478	0.03682	-4.81	-1.0683	474	474	susie	0.15	3.2e-07	1.41166	0.158	Cerebellar.Hemisphere	1	0.743538
ENSG00000227165.7	10	120851173	120851174	0.5214	rs2420717	-2.68	rs10886800	0.14812	-6.68	-1.6944	646	646	susie	0.26	7.4e-14	1.41213	0.158	Nucleus.Accumbens	1	0.743538
ENSG00000102974.14	16	67562406	67562407	0.1325	rs34147411	-2.23	rs7195415	0.054295	4.37	-1.3181	227	227	susie	0.085	4e-05	-1.4125	0.158	Nucleus.Accumbens	1	0.743538
ENSG00000183549.10	16	20409533	20409534	0.538	rs6497455	2.82	rs7199761	0.05404	3.85	-0.7073	397	18	lasso	0.13	4.1e-05	-1.4102	0.158	Spine	1	0.743538
ENSG00000146278.10	6	89080750	89080751	0.1513	rs6454752	-2.99	rs9342183	0.061027	-4.42	-1.41176	400	1	top1	0.061	0.00037	1.41176	0.15802	Cerebellum	1	0.743538
ENSG00000204463.12	6	31652704	31652705	0.5639	rs2523612	3.27	rs707939	0.207964	6.28	-1.2373	241	241	susie	0.26	7.9e-14	-1.4117	0.15803	Cortex	1	0.743538
ENSG00000120071.13	17	46225388	46225389	0.4149	rs171440	1.66	rs17692129	0.12228	-4.2	1.52542	44	3	lasso	0.17	4.8e-07	-1.41132	0.1581	ACC	1	0.743577
ENSG00000182362.13	21	46286336	46286337	0.5973	rs17182739	-2.94	rs2839207	0.273	13.32	1.0667	461	45	enet	0.48	5.8e-81	1.4115	0.1581	Blood	1	0.743577
ENSG00000168621.14	5	37839685	37839686	0.2708	rs3112464	3.757	rs13186515	0.0768	-5.12	0.56436	415	11	lasso	0.1	3.5e-06	-1.41146	0.15811	Cerebellum	1	0.743577
ENSG00000169598.15	1	3857266	3857267	0.7265	rs1181877	-3.91	rs4074709	0.337878	-7.91	-0.99061	570	16	lasso	0.39	2.1e-18	1.41115	0.1582	Cerebellar.Hemisphere	1	0.743887
ENSG00000205426.10	12	52291533	52291534	0.3613	rs11521	3.13	rs11611330	0.227	6.35	1.42595	762	762	susie	0.23	2.5e-10	1.411	0.15825	Hippocampus	1	0.743898
ENSG00000254081.1	8	65562779	65562780	0.2044	rs6472227	3.1	rs11992528	-0.00505	-3.57	-1.0785	364	364	susie	0.043	0.0054	1.4108	0.1583	Cerebellar.Hemisphere	1	0.743898
ENSG00000276093.1	20	60083871	60083872	0.7091	rs487656	2.82	rs16983474	0.33738	7.93	1.7586	597	597	susie	0.43	1.3e-23	1.4108	0.1583	Nucleus.Accumbens	1	0.743898
ENSG00000185838.13	22	19854938	19854939	0.255	rs5993743	-3.51	rs11704083	0.14468	4.98	1.41071	564	1	top1	0.14	9.4e-07	1.41071	0.15833	Hippocampus	1	0.743898
ENSG00000037757.13	19	13764531	13764532	0.446	rs4926293	-3.67	rs371671	0.378045	-6.65	1.72145	324	18	enet	0.4	1.3e-14	-1.41067	0.15834	Spine	1	0.743898
ENSG00000230316.6	7	122304572	122304573	0.1529	rs11766185	2.91	rs2120364	0.0507	4.09	2.8727	330	330	susie	0.062	0.0022	1.4106	0.15835	ACC	1	0.743898
ENSG00000196335.12	7	23710166	23710167	0.457	rs10252371	3.74	rs12700456	0.36067	6.53	-1.44583	441	441	susie	0.36	6e-13	-1.4106	0.15837	Spine	1	0.743898
ENSG00000219951.4	6	83392415	83392416	0.1802	rs13211072	-2.58	rs2023238	-0.001956	3.51	0.8953	312	17	enet	0.035	0.012	1.41044	0.1584	Hippocampus	1	0.743927
ENSG00000248161.5	4	102450009	102450010	0.316	rs1573494	-2.6	rs1381896	0.148266	-5.5	0.7167	357	357	susie	0.15	3e-08	-1.41037	0.15843	Cortex	1	0.743946
ENSG00000060982.14	12	24949458	24949459	0.3655	rs10842404	2.69	rs2353483	0.112466	-4.33	1.4102	558	1	top1	0.11	1e-05	-1.41019	0.15848	Frontal.Cortex	1	0.743946
ENSG00000180855.15	19	12441111	12441112	0.1799	rs7248145	3.38	rs2910987	0.0426	4.08	-1.35484	282	16	enet	0.099	3.6e-05	-1.41021	0.15848	Frontal.Cortex	1	0.743946
ENSG00000255693.1	12	64883393	64883394	0.4399	rs2121004	2.65	rs523106	0.114	4.55	-1.9674	322	322	susie	0.13	2.3e-06	-1.41015	0.1585	Hippocampus	1	0.743946
ENSG00000279329.1	19	34677580	34677581	0.2494	rs8103093	-3.4	rs8106730	0.077335	-4.91	-0.3205	414	40	enet	0.15	6.9e-07	1.4099	0.158568	Putamen	1	0.744097
ENSG00000230521.1	6	29888267	29888268	0.2008	rs3129063	-2.68	rs1632953	-0.000243	2.98	1.2955	41	34	enet	0.025	0.018	1.4099	0.15858	Cortex	1	0.744097
ENSG00000163029.15	2	17800241	17800242	0.2906	rs4368333	-3.37	rs11096482	0.093345	5.22	1.4599	468	468	susie	0.14	7e-07	1.40974	0.15862	Cerebellar.Hemisphere	1	0.744172
ENSG00000105245.9	19	40690971	40690972	0.411	rs33933140	3.76	rs2561537	0.059868	-5.06	-0.0879	420	420	susie	0.19	5.7e-09	1.40949	0.15869	Cerebellar.Hemisphere	1	0.744323
ENSG00000161929.14	17	5234859	5234860	0.2244	rs1046368	-2.96	rs2439945	0.036225	5.31	-0.56522	468	4	lasso	0.066	0.00026	-1.40945	0.1587	Cortex	1	0.744323
ENSG00000127533.3	19	16888859	16888860	0.0569	rs7254151	2.71	rs734568	-0.001484	-3.58	-1.66841	403	403	susie	0.006	0.038	1.40905	0.158822	Blood	1	0.744605
ENSG00000122417.15	1	86396341	86396342	0.4086	rs11161828	2.92	rs7515651	0.238537	-5.6	0.44792	443	14	lasso	0.28	2.6e-10	-1.40871	0.15892	Amygdala	1	0.744605
ENSG00000197168.11	13	52127661	52127662	0.1564	rs9535789	-2.83	rs9535875	0.076175	-4.23	0.8947	329	329	susie	0.089	9e-05	-1.4086	0.15894	Hypothalamus	1	0.744605
ENSG00000175662.17	17	17972421	17972422	0.1842	rs2242595	-2.73	rs4925125	0.14113	-5.34	-1.35088	377	377	susie	0.15	4.9e-07	1.4086	0.15895	Cerebellar.Hemisphere	1	0.744605
ENSG00000278416.1	7	75359549	75359550	0.5987	rs867144	2.56	rs17207196	-0.001412	-4.18	0.4786	157	35	enet	0.17	4.8e-08	-1.40858	0.15896	Hypothalamus	1	0.744605
ENSG00000088053.11	19	55038263	55038264	0.453	rs1054940	-3.58	rs1671152	0.26393	-6.86	-1.7326	459	9	lasso	0.29	3e-13	1.4085	0.15898	Cerebellar.Hemisphere	1	0.744605
ENSG00000203799.12	6	109165830	109165831	0.369	rs9320287	3.12	rs9487019	0.10174	4.86	2.331	423	12	lasso	0.2	3.9e-09	1.40975	0.159	Cerebellar.Hemisphere	1	0.744605
ENSG00000227455.2	6	164827749	164827750	0.321	rs9459068	-2.62	rs7767429	0.14531	4.87	1.409	504	1	top1	0.15	5e-07	1.409	0.159	Cerebellar.Hemisphere	1	0.744605
ENSG00000235641.4	9	91159572	91159573	0.4296	rs2774247	2.42	rs12337100	0.140516	-5.38	-0.747	560	560	susie	0.19	9e-09	1.4099	0.159	Cerebellar.Hemisphere	1	0.744605
ENSG00000184979.9	22	18149898	18149899	0.218	rs366892	2.78	rs466755	-0.00334	-3.28	1.5923	303	303	susie	0.028	0.02	-1.4083	0.159	Hypothalamus	1	0.744605
ENSG00000141503.15	17	4833387	4833388	0.2025	rs1046368	-2.96	rs8072531	0.063103	5.24	-1.16364	426	7	enet	0.098	3.9e-05	-1.408	0.15913	Cerebellar.Hemisphere	1	0.744905
ENSG00000171368.11	5	693394	693395	0.2799	rs1697956	-3.269	rs6555357	0.13742	5.71	1.2474	326	326	susie	0.18	1.4e-08	1.40802	0.15913	Cerebellar.Hemisphere	1	0.744905
ENSG00000204961.6	5	140847462	140847463	0.6905	rs3776096	-3.077	rs251378	0.45623	8.65	-1.64422	374	374	susie	0.54	5.4e-28	-1.40797	0.15914	Cerebellar.Hemisphere	1	0.744905
ENSG00000160439.15	19	55071290	55071291	0.297	rs1054940	-3.58	rs1654439	0.077668	4.21	-1.4079	455	1	top1	0.078	0.00024	-1.4079	0.15916	Cerebellar.Hemisphere	1	0.744905
ENSG00000247572.7	5	81301559	81301560	0.7295	rs6890619	3.11	rs2270823	0.353008	6.92	2.0145	463	10	lasso	0.5	4.4e-22	1.40748	0.1593	ACC	1	0.745224
ENSG00000159128.14	21	33402895	33402896	0.301	rs2834094	-3.28	rs9980428	0.179669	6.13	1.8732	463	11	enet	0.2	3.5e-09	1.4075	0.1593	Cerebellar.Hemisphere	1	0.745224
ENSG00000157578.13	21	39445802	39445803	0.524	rs17285812	-2.85	rs9983435	0.26704	6.75	-1.4634	684	684	susie	0.27	1.6e-12	-1.4073	0.1593	Hypothalamus	1	0.745224
ENSG00000175170.14	20	25868224	25868225	0.8412	rs35364051	-2.83	rs4815493	0.302	7.9	-1.6724	169	169	susie	0.37	1.3e-20	-1.40715	0.15938	Cerebellum	1	0.745486
ENSG00000238083.7	17	46511510	46511511	0.4252	rs199496	-3.24	rs199448	0.294188	12.93	-1.0882	136	35	enet	0.36	2.5e-56	-1.40688	0.15946	Blood	1	0.745747
ENSG00000198040.10	12	133037291	133037292	0.1555	rs905224	2.33	rs905224	0.05	-5.9	2.33333	194	22	enet	0.076	1.9e-11	-1.40669	0.1595	Blood	1	0.745822
ENSG00000230102.7	3	194070969	194070970	0.3751	rs6444764	3.03	rs4687494	0.23595	-6.53	0.9857	493	5	lasso	0.29	4.1e-13	-1.40633	0.15963	Putamen	1	0.74609
ENSG00000159761.14	16	67666815	67666816	0.046	rs34147411	-2.23	rs35356834	0.046388	-5.36	-1.3407	219	8	lasso	0.049	8.1e-08	1.4062	0.159655	Blood	1	0.74609
ENSG00000225151.10	15	84230135	84230136	0.5654	rs11259942	1.88	rs4842939	0.30461	-7.31	-1.01995	199	18	enet	0.35	6.4e-18	1.40607	0.1597	Caudate	1	0.74609
ENSG00000160325.14	9	133459964	133459965	0.1034	rs7025782	-3.1	rs3118662	0.037468	5.62	1.54386	592	26	enet	0.061	2.2e-09	1.40581	0.15978	Blood	1	0.74609
ENSG00000245556.2	5	78360506	78360507	0.2259	rs12655917	3.383	rs6453389	0.07238	4.14	0.587815	437	437	susie	0.078	0.00023	1.40569	0.159817	Frontal.Cortex	1	0.74609
ENSG00000138111.14	10	102461394	102461395	0.2896	rs11594179	3.18	rs5870	0.135284	5.03	-1.4057	338	1	top1	0.14	2.2e-06	-1.4057	0.15983	Hippocampus	1	0.74609
ENSG00000112787.12	12	132489550	132489551	0.1277	rs7954503	-2.36	rs4883543	0.0339	-4.13	1.30573	322	322	susie	0.07	0.00062	-1.40553	0.15987	Hippocampus	1	0.74609
ENSG00000267199.1	18	12438889	12438890	0.529	rs11080557	2.52	rs17615158	0.18427	-6.89	-1.4286	409	7	lasso	0.41	5.2e-17	1.405	0.1599	ACC	1	0.74609
ENSG00000144115.16	2	88170294	88170295	0.8615	rs11682584	-2.63	rs10865489	0.606059	-9.65	-0.9695	267	23	enet	0.68	1.3e-39	1.40536	0.15992	Putamen	1	0.74609
ENSG00000041357.15	15	78540404	78540405	0.28	rs8192475	3.32	rs12591557	0.07182	-4.85	1.17544	422	422	susie	0.097	2e-05	-1.40516	0.15997	Caudate	1	0.74609
ENSG00000134256.12	1	117001749	117001750	0.2015	rs1290539	-2.646	rs12131886	0.118	-8.29	1.40157	413	413	susie	0.15	3e-22	-1.40367	0.16	Blood	1	0.74609
ENSG00000246067.7	11	83072065	83072066	0.0828	rs12275631	3.46	rs3763812	0.011613	-5.13	-0.6233	423	4	lasso	0.042	6.5e-07	1.4065	0.16	Blood	1	0.74609
ENSG00000082805.19	12	990608	990609	0.0926	rs2286034	-2.96	rs9669370	-5.83e-05	3.9	1.63905	405	25	enet	0.025	0.00012	1.40511	0.16	Blood	1	0.74609
ENSG00000166135.13	10	100529071	100529072	0.2177	rs735877	2.34	rs4919458	0.093175	4.76	1.66087	432	11	lasso	0.15	3.7e-07	1.405	0.16	Cerebellar.Hemisphere	1	0.74609
ENSG00000136881.11	9	101383518	101383519	0.2213	rs2273976	3.84	rs12342385	0.05955	-4.54	-1.12	517	7	lasso	0.062	0.00043	1.4057	0.16	Nucleus.Accumbens	1	0.74609
ENSG00000279254.1	2	46668869	46668870	0.613	rs6720535	3	rs1869836	0.221	-6.81	-1.678	648	33	enet	0.31	2.9e-14	1.405	0.16002	Frontal.Cortex	1	0.74609
ENSG00000279159.1	22	30025628	30025629	0.119	rs737787	2.93	rs9625870	0.03862	3.89	-1.23214	412	3	lasso	0.051	0.003	-1.40496	0.16003	Hippocampus	1	0.74609
ENSG00000143149.12	1	165698862	165698863	0.349	rs7540476	-4.55	rs11506	0.007589	3.62	-0.398305	585	9	lasso	0.03	0.035	1.4049	0.16005	Spine	1	0.74609
ENSG00000104043.14	15	50119456	50119457	0.139	rs11634271	3.23	rs11638799	0.024056	-4.05	2.431	438	16	enet	0.053	0.001	-1.4048	0.16007	Cortex	1	0.74609
ENSG00000171503.11	4	158672255	158672256	0.2699	rs12498310	-2.89	rs16999138	0.242424	-7.15	-1.3901	274	274	susie	0.24	7.3e-13	1.40477	0.16009	Cortex	1	0.74609
ENSG00000138107.12	10	102502710	102502711	0.0847	rs11594179	3.18	rs11593526	0.021404	4.5	-1.3855	333	4	lasso	0.069	0.00055	-1.4047	0.1601	Hypothalamus	1	0.74609
ENSG00000102580.14	13	95677138	95677139	0.0827	rs962320	-2.73	rs12583161	0.011677	4.56	-1.6263	498	33	enet	0.026	6.7e-05	-1.4046	0.16015	Blood	1	0.74609
ENSG00000176236.6	10	15097178	15097179	0.244	rs10906902	3.45	rs12250830	0.06861	-4.85	-0.07463	538	10	enet	0.11	2.8e-06	1.40454	0.160158	Cortex	1	0.74609
ENSG00000138814.16	4	101348277	101348278	0.0446	rs2903269	-2.84	rs6851231	0.00203	4.55	-0.0475	358	17	enet	0.0087	0.015	1.4045	0.1602	Blood	1	0.74609
ENSG00000186417.13	15	51341628	51341629	0.1338	rs2652594	2.51	rs2899472	0.020546	-3.94	1.5253	470	25	enet	0.035	0.0063	-1.4043	0.16022	Cortex	1	0.74609
ENSG00000082146.12	2	201388001	201388002	0.1921	rs6715380	-3.38	rs13401135	-0.002562	3.04	-1.6044	348	348	susie	0.047	0.0037	1.4043	0.16022	Hypothalamus	1	0.74609
ENSG00000114933.15	2	206085955	206085956	0.1218	rs698909	3.91	rs2359126	-0.004742	3.36	-0.1	422	422	susie	0.0032	0.22	1.4043	0.16022	Hypothalamus	1	0.74609
ENSG00000176974.19	17	18363562	18363563	0.2417	rs2242595	-2.84	rs4441330	-0.00186	-3.82	-0.9606	260	30	enet	0.039	0.0075	1.40429	0.16023	Frontal.Cortex	1	0.74609
ENSG00000250486.3	4	164956947	164956948	0.188	rs10002306	3.09	rs6848637	0.01637	4.11	-0.75	454	16	enet	0.078	0.00062	-1.4039	0.16036	ACC	1	0.74632
ENSG00000213077.5	17	18526845	18526846	0.2859	rs731996	-3.07	rs584300	0.135568	8.81	-0.2691	282	18	enet	0.19	1.1e-27	-1.40373	0.1604	Blood	1	0.74632
ENSG00000246596.6	5	177672208	177672209	0.2631	rs7705931	2.19	rs7727897	0.0764	-4.74	1.23338	243	15	enet	0.11	1.6e-06	-1.40341	0.16049	Cerebellum	1	0.74632
ENSG00000130348.11	6	106629577	106629578	0.6162	rs1900601	3.29	rs2054365	0.390335	-8.13	1.2241	506	11	lasso	0.43	5.1e-20	-1.40345	0.1605	Hippocampus	1	0.74632
ENSG00000170852.10	7	32894130	32894131	0.2974	rs1868776	-2.98	rs7785065	0.099276	5.38	-0.7991	352	5	lasso	0.14	2.1e-07	-1.4032	0.16054	Nucleus.Accumbens	1	0.74632
ENSG00000196072.11	10	100286711	100286712	0.4792	rs11190310	-3.15	rs7912400	0.354158	-8.19	-1.4031	408	8	lasso	0.39	3.6e-20	1.4032	0.16055	Caudate	1	0.74632
ENSG00000196072.11	10	100286711	100286712	0.5518	rs11190310	-3.15	rs7912400	0.48092	-9.46	-1.4031	408	1	top1	0.48	8.7e-28	1.4031	0.160587	Cortex	1	0.74632
ENSG00000196072.11	10	100286711	100286712	0.566	rs11190310	-3.15	rs7912400	0.452256	-8.35	-1.4031	408	1	top1	0.45	1.1e-21	1.4031	0.160587	Putamen	1	0.74632
ENSG00000196072.11	10	100286711	100286712	0.378	rs11190310	-3.15	rs7912400	0.301	-7	-1.4031	408	1	top1	0.3	6.3e-14	1.4031	0.16059	Frontal.Cortex	1	0.74632
ENSG00000168621.14	5	37839685	37839686	0.2615	rs3112464	3.757	rs2007735	0.01182	-4.19	0.67127	415	20	enet	0.039	0.0075	-1.40307	0.1606	Cerebellar.Hemisphere	1	0.74632
ENSG00000221990.4	5	443156	443157	0.4636	rs7709758	-3.44	rs2241598	0.146756	-6.13	-1.1739	311	311	susie	0.16	2.1e-08	1.40272	0.1607	Caudate	1	0.74632
ENSG00000123815.11	19	40716895	40716896	0.228	rs33933140	3.76	rs11673492	0.105641	-4.82	-1.507	427	8	lasso	0.11	1.4e-05	1.40271	0.1607	Cerebellar.Hemisphere	1	0.74632
ENSG00000253719.3	12	74537826	74537827	0.2072	rs12227997	-4.05	rs7300059	0.036509	-4.21	1.2273	341	11	lasso	0.11	1.3e-05	-1.4026	0.1607	Putamen	1	0.74632
ENSG00000178343.4	4	42397838	42397839	0.2327	rs6855691	3.46	rs13123554	0.060619	-4.83	-0.1288	483	483	susie	0.071	0.00015	1.40254	0.16075	Cortex	1	0.74632
ENSG00000104341.16	8	97775056	97775057	0.2225	rs2061054	2.59	rs6991424	0.1354	5.5	-1.4026	513	1	top1	0.14	2.1e-07	-1.40256	0.16075	Nucleus.Accumbens	1	0.74632
ENSG00000267296.2	19	33302856	33302857	0.264	rs17272155	2.69	rs7251505	0.00277	3.49	-1.9767	468	9	lasso	0.0093	0.12	-1.4025	0.160754	Hippocampus	1	0.74632
ENSG00000235280.2	13	112968823	112968824	0.429	rs6577102	2.74	rs1317506	0.191952	6.65	1.291	437	437	susie	0.22	2.6e-10	1.4025	0.16077	Cerebellar.Hemisphere	1	0.74632
ENSG00000136250.11	7	36724548	36724549	0.1949	rs3735398	-2.68	rs10488019	-0.00522	-3.17	-0.2619	575	575	susie	0.042	0.0057	1.4025	0.16077	Cerebellar.Hemisphere	1	0.74632
ENSG00000226419.7	1	112956414	112956415	0.3335	rs1175641	2.54	rs7550843	0.245	-6.29	-1.40244	328	1	top1	0.24	3.2e-11	1.4024	0.16078	Hypothalamus	1	0.74632
ENSG00000254531.1	4	101347779	101347780	0.1396	rs10010568	2.85	rs1031034	0.00427	-3.92	-1.254	359	25	enet	0.086	0.00011	1.4024	0.16079	Frontal.Cortex	1	0.74632
ENSG00000159210.9	17	48945116	48945117	0.1899	rs8072770	3.04	rs2270576	0.099007	-4.71	1.8361	397	397	susie	0.12	0.00011	-1.4023	0.1608	Spine	1	0.74632
ENSG00000204618.8	6	30075886	30075887	0.526	rs3129063	-2.68	rs3129054	0.1556	4.35	-0.8167	39	12	enet	0.2	3.8e-07	-1.402	0.160808	Spine	1	0.74632
ENSG00000172661.17	10	45727231	45727232	0.5108	rs11239574	3.8	rs2305299	0.004866	-3.35	-0.3951	221	221	susie	0.021	0.037	-1.4022	0.16086	Hypothalamus	1	0.746347
ENSG00000237082.1	13	100624428	100624429	0.161	rs2803219	-2.96	rs17475584	0.106727	-5.16	1.5482	532	532	susie	0.13	2.1e-07	-1.4022	0.16087	Cerebellum	1	0.746347
ENSG00000203867.7	10	110644396	110644397	0.345	rs2855469	2.99	rs7904854	-0.00603	-3.79	-1.8812	466	466	susie	0.021	0.079	1.4019	0.1609	Substantia.Nigra	1	0.746347
ENSG00000280165.1	13	61415521	61415522	0.291	rs9563895	3.2	rs4433704	0.031587	-4.46	-0.7636	410	15	enet	0.05	0.015	1.402	0.16091	Substantia.Nigra	1	0.746347
ENSG00000251323.2	11	78429835	78429836	0.1411	rs541710	3.83	rs11237465	0.11596	5.52	-1.6449	395	395	susie	0.13	2.8e-07	-1.40244	0.161	Cerebellum	1	0.746653
ENSG00000161798.6	12	49961869	49961870	0.4077	rs296766	-2.57	rs3759129	0.204821	-6.41	-1.4	334	334	susie	0.21	2.1e-11	1.40129	0.16113	Cerebellum	1	0.747145
ENSG00000160439.15	19	55071290	55071291	0.456	rs1054940	-3.58	rs3745913	0.1263	-5.16	1.8101	456	5	lasso	0.13	2.6e-06	-1.401	0.161215	Hippocampus	1	0.747339
ENSG00000141314.12	17	32266175	32266176	0.3188	rs9903176	-2.75	rs9910731	0.065203	4.1	1.5439	271	271	susie	0.13	0.00012	1.401	0.16122	Substantia.Nigra	1	0.747339
ENSG00000241472.6	3	62369329	62369330	0.4634	rs719589	-2.95	rs1491963	0.031135	-4.41	-1.2886	644	67	enet	0.18	7.6e-06	1.4007	0.1613	Substantia.Nigra	1	0.747598
ENSG00000061492.11	5	138083891	138083892	0.1096	rs2905616	3.868	rs33967909	-0.00478	-3.61	-0.1789	312	312	susie	0.0097	0.094	-1.40062	0.16133	Cerebellum	1	0.747626
ENSG00000173064.12	12	112382438	112382439	0.1132	rs11615047	2.4	rs6489848	0.012182	4.28	-1.04322	276	13	enet	0.11	4.5e-06	-1.4004	0.16139	Cortex	1	0.747679
ENSG00000163016.9	2	73644918	73644919	0.235	rs6738709	-2.84	rs11899902	0.1021	4.25	1.5	354	10	lasso	0.14	5.6e-05	1.40041	0.1614	Substantia.Nigra	1	0.747679
ENSG00000138758.11	4	76949702	76949703	0.48	rs11935174	-2.65	rs2645664	0.27924	-6.56	-1.2164	569	6	lasso	0.32	7.2e-13	1.4002	0.16144	ACC	1	0.747679
ENSG00000171503.11	4	158672255	158672256	0.2481	rs12498310	-2.89	rs885180	0.205	-6.44	-1.4	274	1	top1	0.21	2.6e-10	1.4	0.1615	Caudate	1	0.747679
ENSG00000175749.11	5	103032375	103032376	0.1216	rs10077788	-2.92	rs10463988	0.108745	4.54	1.4	307	1	top1	0.11	2.2e-05	1.4	0.1615	Hippocampus	1	0.747679
ENSG00000159433.11	15	42575658	42575659	0.0269	rs28364458	-2.44	rs2595940	0.014215	-3.85	-1.4	316	1	top1	0.014	0.0028	1.4	0.16151	Blood	1	0.747679
ENSG00000161798.6	12	49961869	49961870	0.3726	rs296766	-2.49	rs3759129	0.244311	-6.84	-1.4	333	1	top1	0.24	6.9e-13	1.4	0.16151	Cortex	1	0.747679
ENSG00000164823.9	8	89901858	89901859	0.1334	rs1859179	-2.91	rs2141408	0.11	7.91	1.8194	360	7	lasso	0.11	3.9e-16	1.3999	0.16155	Blood	1	0.747687
ENSG00000171658.8	3	185959942	185959943	0.223	rs1541612	-3.31	rs6444089	0.153197	9.34	-1.43636	413	413	susie	0.15	3.5e-22	-1.39986	0.16156	Blood	1	0.747687
ENSG00000093144.18	6	127343608	127343609	0.0673	rs1343657	-3.46	rs6910292	0.023873	-5.73	-1.0702	334	18	enet	0.04	1e-06	1.39967	0.161611	Blood	1	0.747812
ENSG00000239389.7	5	140882642	140882643	0.264	rs3776096	-3.08	rs251378	-0.0065	3.72	-1.6222	383	17	lasso	0.031	0.044	-1.3994	0.1617	Substantia.Nigra	1	0.748112
ENSG00000255622.3	5	141155995	141155996	0.3275	rs3776096	-3.08	rs246048	0.044589	3.74	0.8418	446	70	enet	0.083	7.6e-05	1.39876	0.16188	Caudate	1	0.748834
ENSG00000136051.13	12	105107323	105107324	0.062	rs7314687	-3.62	rs10083185	0.0379	-5.78	-1.85106	648	7	enet	0.055	1.2e-08	1.39852	0.162	Blood	1	0.748845
ENSG00000229654.1	6	106695534	106695535	0.47	rs1900601	3.29	rs3121445	0.32089	7.14	1.625	497	18	enet	0.34	4.8e-16	1.39879	0.162	Cerebellar.Hemisphere	1	0.748845
ENSG00000227953.6	1	246776012	246776013	0.3239	rs6426183	-3.02	rs6694274	0.052191	4.7	0.1522	436	34	enet	0.094	1.5e-05	1.39812	0.162077	Nucleus.Accumbens	1	0.748845
ENSG00000166398.12	19	34254536	34254537	0.0467	rs8103093	-3.4	rs8108083	0.030501	4.74	-1.39812	384	1	top1	0.031	2e-05	-1.39812	0.162078	Blood	1	0.748845
ENSG00000169684.13	15	78565519	78565520	0.363	rs8192475	3.34	rs4886571	0.33203	7.96	1.3242	430	430	susie	0.39	5.9e-18	1.39814	0.1621	Putamen	1	0.748845
ENSG00000232098.3	19	58408483	58408484	0.0986	rs1867726	-3.15	rs4801591	0.064596	6.88	-1.5873	310	310	susie	0.07	1.1e-10	-1.39803	0.162106	Blood	1	0.748845
ENSG00000080345.17	2	151409882	151409883	0.3723	rs3768653	-2.96	rs10197940	0.241455	-6.78	1.05707	401	30	enet	0.26	1.5e-13	-1.39794	0.16213	Nucleus.Accumbens	1	0.748845
ENSG00000234155.1	6	85390185	85390186	0.1388	rs4296866	2.27	rs9362215	0.0868	4.79	-1.4938	444	3	lasso	0.11	3.9e-06	-1.3979	0.162149	Cortex	1	0.748845
ENSG00000204138.12	1	28369581	28369582	0.4653	rs28988897	-3.498	rs11247771	0.147	-6.77	1.66291	277	51	enet	0.28	8.1e-15	-1.39787	0.162151	Cortex	1	0.748845
ENSG00000143158.10	1	167937039	167937040	0.1848	rs6670426	-3.09	rs202252	0.129945	-5.04	1.3978	533	1	top1	0.13	3.7e-07	-1.39785	0.162158	Nucleus.Accumbens	1	0.748845
ENSG00000143158.10	1	167937039	167937040	0.1508	rs6670426	-3.13	rs202252	0.112779	-4.65	1.39785	529	1	top1	0.11	1e-05	-1.39785	0.16216	Frontal.Cortex	1	0.748845
ENSG00000204961.6	5	140847462	140847463	0.6933	rs3776096	-3.077	rs155808	0.308	7.74	-1.77586	375	375	susie	0.47	6.8e-28	-1.39772	0.1622	Cerebellum	1	0.748845
ENSG00000242593.5	7	124049131	124049132	0.5359	rs7784625	2.82	rs10224465	0.242454	-6.84	0.29851	395	41	enet	0.37	1.1e-20	-1.39766	0.162216	Cerebellum	1	0.748845
ENSG00000169684.13	15	78565519	78565520	0.2779	rs8192475	3.34	rs4886571	0.218168	6.31	1.3266	427	427	susie	0.23	1.4e-10	1.39766	0.16222	Cerebellar.Hemisphere	1	0.748845
ENSG00000171503.11	4	158672255	158672256	0.2344	rs12498310	-2.89	rs11943598	0.18057	-5.59	-1.3974	271	1	top1	0.18	1.7e-08	1.3974	0.16229	Frontal.Cortex	1	0.748954
ENSG00000227953.6	1	246776012	246776013	0.271	rs6426183	-3.02	rs6694274	0.0377	4.27	0.1522	436	36	enet	0.17	1.4e-07	1.39739	0.162296	Hippocampus	1	0.748954
ENSG00000123545.5	6	96897880	96897881	0.3221	rs11967227	-3.94	rs6568649	0.274299	7.25	1.39726	405	1	top1	0.27	7.5e-15	1.39726	0.16234	Cerebellum	1	0.748954
ENSG00000123545.5	6	96897880	96897881	0.54	rs11967227	-3.94	rs6568649	0.286	5.78	1.3973	398	1	top1	0.29	4.4e-10	1.3973	0.16234	Spine	1	0.748954
ENSG00000232485.2	2	216488242	216488243	0.0484	rs10804247	-3.74	rs16856362	0.015888	-4.53	-1.30289	499	3	lasso	0.018	0.00086	1.3971	0.162384	Blood	1	0.749045
ENSG00000181982.18	4	24980147	24980148	0.201	rs6829616	3.2	rs2024337	0.00613	-3.67	0.99467	516	516	susie	0.018	0.08	-1.3969	0.162455	Spine	1	0.749233
ENSG00000232075.1	10	63634826	63634827	0.2056	rs10740138	-2.5	rs2565186	0.04387	4.52	-0.88636	368	25	enet	0.1	8e-06	-1.39678	0.162481	Cortex	1	0.749233
ENSG00000041988.15	1	6624865	6624866	0.094	rs6656160	3.97	rs11583755	0.055724	-4.27	-1.0877	435	3	lasso	0.057	0.00059	1.39672	0.162497	Cerebellum	1	0.749233
ENSG00000104883.7	19	7497448	7497449	0.398	rs4804233	2.68	rs11882846	0.202174	-5.07	1.39654	413	1	top1	0.2	2.8e-07	-1.39654	0.16255	Spine	1	0.749366
ENSG00000269858.5	19	40798995	40798996	0.2987	rs4479364	3.65	rs7245595	0.0167	-3.84	1.4603	429	4	lasso	0.11	8.6e-06	-1.39594	0.16273	Frontal.Cortex	1	0.750065
ENSG00000151694.12	2	9555791	9555792	0.153	rs1469541	-2.96	rs10495563	0.022749	-4.5	1.60303	474	474	susie	0.043	0.003	-1.39589	0.16275	Nucleus.Accumbens	1	0.750065
ENSG00000133597.10	7	140673152	140673153	0.2724	rs6964148	-2.7	rs2930320	0.126245	-5.01	-1.5847	359	359	susie	0.14	8.2e-07	1.39563	0.16282	Frontal.Cortex	1	0.750276
ENSG00000168398.6	14	96204678	96204679	0.37	rs2069571	-2.82	rs1889374	0.180018	-5.47	-1.3953	572	1	top1	0.18	2.8e-08	1.3953	0.16292	Putamen	1	0.750438
ENSG00000121289.17	19	32971990	32971991	0.293	rs358550	-3.6	rs934419	0.02048	-4.03	1.3163	445	445	susie	0.021	0.041	-1.3951	0.162997	Hippocampus	1	0.750438
ENSG00000231160.9	4	38664882	38664883	0.497	rs12649786	2.7	rs337645	0.11399	-5	-1.1698	582	582	susie	0.18	7.8e-07	1.3949	0.163	Amygdala	1	0.750438
ENSG00000129083.12	11	14500026	14500027	0.1561	rs1993116	2.38	rs2597201	0.160031	-9.51	1.3947	334	1	top1	0.16	4.5e-23	-1.3947	0.163	Blood	1	0.750438
ENSG00000104332.11	8	41309496	41309497	0.1836	rs6990366	3.07	rs3780023	-0.0026	3.51	0.81605	467	467	susie	0.022	0.023	1.39521	0.163	Cerebellum	1	0.750438
ENSG00000174165.7	11	66546237	66546238	0.2108	rs664297	-8.81	rs3179961	0.09678	-5.12	1.8125	262	262	susie	0.13	4.4e-06	-1.39341	0.163	Hippocampus	1	0.750438
ENSG00000111052.7	12	80889368	80889369	0.337	rs1435968	3.21	rs11613504	0.0089	-3.78	0.8729	421	44	enet	0.1	0.00075	-1.3948	0.1631	Substantia.Nigra	1	0.750652
ENSG00000067900.7	18	21111850	21111851	0.0851	rs6508441	-2.89	rs11874761	0.034732	3.46	-1.3947	135	1	top1	0.035	0.035	-1.3947	0.1631	Substantia.Nigra	1	0.750652
ENSG00000178722.12	5	61637707	61637708	0.2502	rs36033	3.269	rs253531	0.133317	-5.8	-1.96316	422	4	lasso	0.2	1.6e-10	1.39466	0.163119	Nucleus.Accumbens	1	0.750652
ENSG00000177465.4	14	73591705	73591706	0.352	rs2336547	3	rs9672127	0.033876	-3.84	1.901	375	25	enet	0.042	0.0064	-1.39453	0.16316	Putamen	1	0.750729
ENSG00000173517.10	15	77420143	77420144	0.3302	rs11072660	2.35	rs11630540	0.162	5.85	0.78571	326	22	enet	0.23	1.7e-10	1.394	0.16331	Frontal.Cortex	1	0.750965
ENSG00000261159.1	3	128860525	128860526	0.1368	rs2293947	-2.41	rs7648327	0.132311	9.22	-0.823559	351	25	enet	0.16	4e-23	-1.39399	0.16332	Blood	1	0.750965
ENSG00000226516.7	2	113577381	113577382	0.1202	rs1060906	-4.35	rs2044686	0.122979	5.17	1.14035	365	365	susie	0.13	3.2e-07	1.394	0.16332	Nucleus.Accumbens	1	0.750965
ENSG00000262580.5	17	80205948	80205949	0.5667	rs745570	-3.13	rs7503034	0.391	8.29	1.6232	482	28	enet	0.43	8.6e-23	1.39388	0.16335	Caudate	1	0.750965
ENSG00000279504.1	19	36114412	36114413	0.2541	rs7257383	3.24	rs12981698	0.16131	-4.55	-0.944	338	4	lasso	0.17	2.3e-06	1.3937	0.1634	Amygdala	1	0.750965
ENSG00000131981.15	14	55124109	55124110	0.1152	rs2183081	4.4	rs3825613	-0.00254	-3.95	1.375	421	421	susie	0.019	0.037	-1.39357	0.1634	Nucleus.Accumbens	1	0.750965
ENSG00000169684.13	15	78565519	78565520	0.4616	rs8192475	3.34	rs4886571	0.483	8.9	1.32662	427	427	susie	0.49	5.9e-25	1.3937	0.16342	Frontal.Cortex	1	0.750965
ENSG00000255389.1	6	111599874	111599875	0.8355	rs17072986	-3.53	rs7766190	0.171823	6.73	1.0633	437	29	enet	0.52	5.1e-27	1.3937	0.16342	Frontal.Cortex	1	0.750965
ENSG00000143158.10	1	167937039	167937040	0.1501	rs6670426	-3.092	rs7525424	0.00203	-3.45	1.05208	533	2	lasso	0.0045	0.18	-1.39339	0.163502	Cortex	1	0.750965
ENSG00000100225.17	22	32474675	32474676	0.328	rs1009401	-2.99	rs2267179	0.16749	5.79	1.39299	638	1	top1	0.17	5.3e-09	1.39299	0.163623	Cortex	1	0.750965
ENSG00000101463.5	20	24469198	24469199	0.193	rs11698401	-2.36	rs2424652	0.021574	3.75	-0.18966	494	31	enet	0.026	0.025	-1.39293	0.16364	Cerebellar.Hemisphere	1	0.750965
ENSG00000198551.9	19	11559373	11559374	0.4265	rs10418759	2.84	rs4545929	0.147	-4.96	-1.39286	382	1	top1	0.15	4.3e-07	1.39286	0.16366	Frontal.Cortex	1	0.750965
ENSG00000230314.6	6	11043523	11043524	0.2631	rs7738900	3.39	rs1225737	0.243043	-6.42	-1.39286	468	1	top1	0.24	3.3e-11	1.3929	0.16366	Frontal.Cortex	1	0.750965
ENSG00000198551.9	19	11559373	11559374	0.2812	rs10418759	2.84	rs4545929	0.206756	-6.01	-1.3929	378	1	top1	0.21	2.2e-10	1.3929	0.163663	Caudate	1	0.750965
ENSG00000198551.9	19	11559373	11559374	0.1998	rs10418759	2.84	rs4545929	0.113842	-4.78	-1.39286	382	1	top1	0.11	2e-06	1.3929	0.163663	Nucleus.Accumbens	1	0.750965
ENSG00000125871.13	20	17968980	17968981	0.3186	rs7269870	-3.16	rs3736771	-0.00429	-4.17	1.6218	568	568	susie	0.03	0.01	-1.39285	0.16367	Cerebellum	1	0.750965
ENSG00000272602.5	4	53284	53285	0.4524	rs12186156	-2.33	rs1867188	0.0306	4.11	-1.6528	139	8	lasso	0.032	0.014	-1.3928	0.163689	Cerebellar.Hemisphere	1	0.750965
ENSG00000157578.13	21	39445802	39445803	0.706	rs17285812	-2.85	rs9983435	0.21347	5.45	-1.4747	684	684	susie	0.22	5.6e-07	-1.3929	0.1637	Substantia.Nigra	1	0.750965
ENSG00000169684.13	15	78565519	78565520	0.418	rs8192475	3.34	rs4886571	0.37228	8.22	1.32662	427	427	susie	0.37	3.4e-19	1.39263	0.16373	Caudate	1	0.750965
ENSG00000225465.8	22	29478174	29478175	0.1618	rs737787	2.93	rs465736	0.035929	4.21	-0.9067	406	12	enet	0.045	0.002	-1.39257	0.16375	Cerebellum	1	0.750965
ENSG00000151923.17	10	119597028	119597029	0.1648	rs12244897	2.7	rs7071853	0.01364	4.21	1.23059	466	466	susie	0.023	0.022	1.39244	0.163788	Cortex	1	0.750965
ENSG00000143653.9	1	246724046	246724047	0.2868	rs6426183	-3.02	rs4926440	0.043637	-4.59	1.4868	440	25	enet	0.11	3.6e-06	-1.39227	0.163839	Nucleus.Accumbens	1	0.750965
ENSG00000023041.11	10	112446916	112446917	0.3669	rs11195815	2.16	rs2306158	0.025685	3.69	-0.5517	444	75	enet	0.09	0.00066	1.3922	0.16387	Spine	1	0.750965
ENSG00000101216.10	20	63627040	63627041	0.0877	rs1884330	3.14	rs3810492	0.0533	5.88	1.40299	428	428	susie	0.057	7e-09	1.3921	0.1639	Blood	1	0.750965
ENSG00000092020.10	14	35122516	35122517	0.1381	rs35273436	-3.05	rs799685	0.0095	4.06	-0.4164	367	367	susie	0.041	0.0031	-1.392	0.16393	Cerebellum	1	0.750965
ENSG00000211750.2	7	142656700	142656701	0.1218	rs975494	-3.28	rs17254	0.086772	-7.68	-2.01754	441	441	susie	0.095	6.6e-14	1.39189	0.16396	Blood	1	0.750965
ENSG00000137558.7	8	74824536	74824537	0.2873	rs41318744	-2.95	rs12541981	0.086131	4.18	-1.36339	374	374	susie	0.099	0.00012	-1.3916	0.164	ACC	1	0.750965
ENSG00000135778.11	1	232950604	232950605	0.5799	rs4649274	-3.132	rs6673130	0.487	16.57	1.15152	593	25	enet	0.59	3.9e-110	1.39042	0.164	Blood	1	0.750965
ENSG00000141084.10	16	67806651	67806652	0.2068	rs34147411	-2.23	rs9972635	0.11085	-5.25	-0.8739	216	216	susie	0.15	4.3e-07	1.3921	0.164	Cerebellar.Hemisphere	1	0.750965
ENSG00000214174.8	17	64975575	64975576	0.3503	rs9909394	-3.08	rs35020254	0.253376	6.4	-1.39175	291	1	top1	0.25	1.1e-11	-1.3918	0.164	Cerebellar.Hemisphere	1	0.750965
ENSG00000270083.1	22	42090027	42090028	0.212	rs743832	3.31	rs134882	0.09375	4.4	-0.52747	345	345	susie	0.1	3.3e-05	-1.3909	0.164	Frontal.Cortex	1	0.750965
ENSG00000165171.10	7	73842534	73842535	0.5032	rs11769503	-3.18	rs6460055	0.441601	7.67	1.0794	292	37	enet	0.49	4e-19	1.39154	0.16406	Amygdala	1	0.750965
ENSG00000005379.15	17	58328759	58328760	0.0384	rs9901765	2.75	rs2257205	0.001665	-3.45	-1.2699	348	348	susie	0.0026	0.12	1.39156	0.16406	Blood	1	0.750965
ENSG00000253955.1	5	173579642	173579643	0.3941	rs7714152	3.11	rs746215	0.09863	5	-1.32353	574	574	susie	0.13	2.4e-06	-1.39154	0.1641	Hypothalamus	1	0.750965
ENSG00000257176.2	12	29317847	29317848	0.461	rs10843350	-2.5	rs12314737	0.09784	4.51	-0.0714	598	59	enet	0.13	0.00015	-1.3914	0.1641	Substantia.Nigra	1	0.750965
ENSG00000230612.3	5	132688680	132688681	0.1404	rs7710795	-4.243	rs803139	0.035288	-4.11	1.3914	407	1	top1	0.035	0.0065	-1.3914	0.164103	Nucleus.Accumbens	1	0.750965
ENSG00000251664.3	5	140875301	140875302	0.1882	rs3776096	-3.077	rs269554	0.03754	4.17	1.26696	379	379	susie	0.089	8.6e-05	1.39134	0.16412	Cerebellar.Hemisphere	1	0.750965
ENSG00000144401.14	2	207625927	207625928	0.142	rs6758890	-4.46	rs2551971	0.0896	-4.45	1.22	404	404	susie	0.1	3.1e-05	-1.3913	0.16413	Frontal.Cortex	1	0.750965
ENSG00000119242.8	12	123972830	123972831	0.1768	rs34529197	2.45	rs3802999	0.005711	3.63	0.50131	433	44	enet	0.036	0.0073	1.39118	0.16417	Caudate	1	0.751037
ENSG00000145217.13	4	993439	993440	0.265	rs12646225	3.76	rs6599390	0.16541	5.04	1.3911	399	1	top1	0.17	5.9e-07	1.3911	0.1642	ACC	1	0.751064
ENSG00000198673.10	12	62279149	62279150	0.3397	rs7955539	3.54	rs1245645	0.157	9.41	1.4372	476	38	enet	0.24	9.3e-35	1.39069	0.1643	Blood	1	0.751346
ENSG00000081842.17	5	140827957	140827958	0.1509	rs3776096	-3.08	rs17208327	0.049647	4.3	1.02636	378	378	susie	0.063	0.00034	1.39073	0.16431	Cortex	1	0.751346
ENSG00000130175.9	19	11435287	11435288	0.0709	rs10418759	2.84	rs8616	0.057269	5.87	-1.39048	393	1	top1	0.057	6.2e-09	-1.39048	0.164384	Blood	1	0.751565
ENSG00000125648.14	19	6465202	6465203	0.2551	rs348374	-2.95	rs348373	-0.000905	3.55	-1.7437	425	425	susie	0.078	0.00012	-1.3903	0.164438	Caudate	1	0.751565
ENSG00000137463.4	4	139280337	139280338	0.3377	rs2646077	3.01	rs1901173	0.219	6.31	1.0252	404	12	enet	0.24	7.1e-11	1.39	0.164517	Cerebellar.Hemisphere	1	0.751565
ENSG00000138111.14	10	102461394	102461395	0.0769	rs11594179	3.18	rs11593526	0.066111	6.22	-1.39004	338	1	top1	0.066	4.3e-10	-1.39004	0.16452	Blood	1	0.751565
ENSG00000142632.16	1	16212608	16212609	0.3024	rs11584945	3.54	rs221045	0.139	5.2	-1.04839	333	7	lasso	0.19	1.2e-08	-1.39	0.16452	Hypothalamus	1	0.751565
ENSG00000166439.5	11	74748867	74748868	0.1484	rs1280350	-2.51	rs4944067	0.12674	-4.8	1.38999	456	1	top1	0.13	2.8e-06	-1.38999	0.164532	Frontal.Cortex	1	0.751565
ENSG00000132881.11	1	16237161	16237162	0.1254	rs10927848	3.51	rs279024	-0.00056	-3.39	-0.2091	317	19	enet	0.041	0.0029	1.38997	0.164539	Cerebellum	1	0.751565
ENSG00000227057.9	6	33289300	33289301	0.1833	rs6457736	-3.09	rs2076311	0.109	4.73	-1.3898	479	1	top1	0.11	2.3e-06	-1.3898	0.16458	Cerebellum	1	0.751565
ENSG00000214174.8	17	64975575	64975576	0.3243	rs9909394	-3.08	rs35020254	0.272507	7.44	-1.3918	292	6	lasso	0.29	1.3e-15	-1.38976	0.1646	Cerebellum	1	0.751565
ENSG00000156261.12	21	29073796	29073797	0.1212	rs2832327	3.04	rs2832141	0.08109	-4.53	-1.3897	427	1	top1	0.081	4.4e-05	1.3897	0.1646	Cerebellum	1	0.751565
ENSG00000108666.9	17	32350022	32350023	0.3949	rs225186	2.51	rs6505294	-0.00109	2.95	0.8262	252	252	susie	0.033	0.0094	1.38918	0.16478	Caudate	1	0.751943
ENSG00000135315.11	6	84227634	84227635	0.1744	rs548029	-3.41	rs2480196	0.006302	3.54	1.4821	383	383	susie	0.016	0.066	1.38903	0.1648	Hippocampus	1	0.751943
ENSG00000278445.1	13	102903338	102903339	0.3398	rs9514030	-2.56	rs7989652	0.219828	-6.58	1.3889	715	1	top1	0.22	6.9e-12	-1.3889	0.16487	Cerebellum	1	0.751943
ENSG00000100902.10	14	35278632	35278633	0.133	rs8003136	2.82	rs10140996	-0.000362	3.68	-1.75	348	348	susie	0.018	0.051	-1.3887	0.1649	Hypothalamus	1	0.751943
ENSG00000171150.7	2	46698951	46698952	0.2133	rs4245807	-3.79	rs12474201	0.052517	-4.71	-0.8246	622	4	lasso	0.072	0.00039	1.38859	0.16496	Cerebellar.Hemisphere	1	0.751943
ENSG00000183458.13	16	14911550	14911551	0.0462	rs251633	-2.76	rs2966129	0.037699	5.13	-1.3885	102	1	top1	0.038	2.3e-06	-1.3885	0.164981	Blood	1	0.751943
ENSG00000174080.10	11	66568840	66568841	0.1315	rs540943	8.22	rs17495838	0.02458	3.48	2.1055	256	256	susie	0.035	0.017	1.38921	0.165	ACC	1	0.751943
ENSG00000183458.13	16	14911550	14911551	0.1495	rs251633	-2.76	rs2966129	0.077976	4.03	-1.3885	102	1	top1	0.078	0.00061	-1.38851	0.165	ACC	1	0.751943
ENSG00000183458.13	16	14911550	14911551	0.125	rs251633	-2.76	rs2966129	0.115974	4.75	-1.3885	102	1	top1	0.12	2.9e-06	-1.3885	0.165	Caudate	1	0.751943
ENSG00000149295.13	11	113475388	113475389	0.2265	rs12575544	3.34	rs17614942	0.00159	-3.18	1.735	523	523	susie	0.041	0.0036	-1.3901	0.165	Cortex	1	0.751943
ENSG00000112053.13	6	36024867	36024868	0.24	rs9470238	2.53	rs7754088	0.159455	5.55	-1.3792	387	387	susie	0.18	3.5e-08	-1.38835	0.165	Hippocampus	1	0.751943
ENSG00000196072.11	10	100286711	100286712	0.3157	rs11190310	-3.15	rs2305386	0.20116	-6.48	-1.3876	408	1	top1	0.2	1.5e-10	1.3876	0.165	Nucleus.Accumbens	1	0.751943
ENSG00000183458.13	16	14911550	14911551	0.1996	rs251633	-2.76	rs2966129	0.089669	4.49	-1.3885	102	1	top1	0.09	2.5e-05	-1.3885	0.165	Nucleus.Accumbens	1	0.751943
ENSG00000249494.5	5	119070889	119070890	0.2027	rs32652	-3.046	rs10052879	0.0133	-3.98	1.62295	374	374	susie	0.027	0.023	-1.38824	0.165065	Frontal.Cortex	1	0.751943
ENSG00000187258.13	7	34658238	34658239	0.2432	rs6970932	4.15	rs2531841	0.140574	-5.92	0.80116	425	30	enet	0.18	1.4e-09	-1.38823	0.165068	Cerebellum	1	0.751943
ENSG00000138346.14	10	68472120	68472121	0.304	rs10998026	3.67	rs10998195	0.16364	-5.43	-1.3499	382	4	lasso	0.19	6.8e-08	1.38824	0.16507	ACC	1	0.751943
ENSG00000143502.14	1	223364201	223364202	0.2345	rs6685101	3.31	rs17539583	0.120272	-5.25	-1.388	431	1	top1	0.12	6.5e-07	1.38795	0.165152	Cerebellum	1	0.752206
ENSG00000259905.5	15	24493136	24493137	0.5729	rs12898923	2.77	rs4778402	0.30746	6.32	-0.6151	322	38	enet	0.32	1.5e-11	1.3879	0.16518	Amygdala	1	0.752223
ENSG00000196072.11	10	100286711	100286712	0.5447	rs11190310	-3.15	rs2305386	0.307081	-7.01	-1.3876	408	1	top1	0.31	3.7e-14	1.3876	0.16526	Hypothalamus	1	0.752477
ENSG00000262500.1	17	46243605	46243606	0.4806	rs35937770	2.08	rs199451	0.403338	8.68	-1.0882	59	24	enet	0.43	1.2e-20	-1.38722	0.16538	Hypothalamus	1	0.752913
ENSG00000166073.10	15	39920891	39920892	0.4179	rs2228262	2.78	rs510949	0.00275	3.63	-0.3057	455	12	lasso	0.015	0.12	1.3869	0.16546	Substantia.Nigra	1	0.753129
ENSG00000144182.16	2	99154964	99154965	0.2917	rs35979410	-3.03	rs720228	0.30398	-7.86	-1.41844	298	298	susie	0.31	6.5e-17	1.3869	0.165476	Cerebellum	1	0.753129
ENSG00000138111.14	10	102461394	102461395	0.2004	rs11594179	3.18	rs11593526	0.13752	5.49	-1.39004	338	338	susie	0.14	7.2e-08	-1.38677	0.165511	Cortex	1	0.753178
ENSG00000011295.15	17	15999379	15999380	0.1956	rs4470185	-2.91	rs6502488	0.172	-6.56	-0.8579	278	278	susie	0.21	1.1e-10	1.3866	0.16556	Caudate	1	0.753291
ENSG00000239257.1	6	29726881	29726882	0.4881	rs3129063	-2.68	rs396660	0.0568	-5.19	-1.8984	41	34	enet	0.11	1.3e-06	1.3865	0.165599	Cerebellum	1	0.753358
ENSG00000270728.1	1	19297079	19297080	0.1564	rs6683868	4.32	rs12407355	0.142723	-5.15	-1.22281	491	3	lasso	0.15	4.4e-07	1.3863	0.16566	Putamen	1	0.753395
ENSG00000248278.1	17	48908982	48908983	0.3192	rs7207826	3.3	rs11079844	0.16331	-4.97	1.3862	396	1	top1	0.16	3.1e-06	-1.38624	0.16567	Amygdala	1	0.753395
ENSG00000272501.1	6	31198036	31198037	0.665	rs3130564	-3.9	rs1042147	-0.000876	4.31	0.433	172	33	enet	0.32	1.5e-11	1.38622	0.16568	Amygdala	1	0.753395
ENSG00000133710.15	5	148025682	148025683	0.1508	rs17108251	3.29	rs13168328	-0.00233	-3.27	-0.13187	435	435	susie	0.036	0.0054	1.38602	0.16574	Cerebellum	1	0.753538
ENSG00000088448.14	13	110915068	110915069	0.428	rs9522168	3.29	rs9515307	0.15445	-5.44	-1.386	643	1	top1	0.15	2.1e-07	1.386	0.16576	Frontal.Cortex	1	0.753538
ENSG00000154845.15	18	9615239	9615240	0.254	rs12455304	3.09	rs600622	0.10846	5	1.38571	528	1	top1	0.11	6.1e-06	1.38571	0.16583	Caudate	1	0.75369
ENSG00000223500.1	7	135128443	135128444	0.1422	rs2551767	-3.4	rs4366014	0.00221	-3.64	0.978	466	466	susie	0.033	0.01	1.38569	0.165842	Caudate	1	0.75369
ENSG00000233760.1	7	26551821	26551822	0.224	rs10262797	-3.16	rs6980196	0.117616	4.93	-0.7324	443	21	enet	0.13	4.3e-07	-1.38538	0.165937	Cortex	1	0.753747
ENSG00000237721.1	21	39011328	39011329	0.212	rs9680113	3.05	rs2251210	-0.00735	3.62	-0.8849	619	26	enet	0.051	0.005	-1.3856	0.166	ACC	1	0.753747
ENSG00000137135.17	9	35675759	35675760	0.2652	rs7847621	5.33	rs10972552	0.00351	4.2	1.671	404	404	susie	0.059	0.0046	1.384	0.166	Amygdala	1	0.753747
ENSG00000255120.5	11	65790867	65790868	0.187	rs540943	5.29	rs557675	0.108865	4.71	1.3843	334	1	top1	0.11	5.9e-06	1.3843	0.166	Caudate	1	0.753747
ENSG00000213676.10	6	32128252	32128253	0.2917	rs674313	-3.22	rs429150	0.02156	-4.22	1.4401	163	26	enet	0.2	6.9e-10	-1.3853	0.166	Caudate	1	0.753747
ENSG00000255120.5	11	65790867	65790868	0.3915	rs540943	5.29	rs557675	0.151427	5.59	1.3843	334	1	top1	0.15	3.1e-08	1.3843	0.166	Cortex	1	0.753747
ENSG00000139163.15	12	22625074	22625075	0.3293	rs2271097	-2.6	rs4337088	0.004753	3.41	1.3849	445	1	enet	0.01	0.11	1.3849	0.16607	Hypothalamus	1	0.753954
ENSG00000230563.2	20	5471206	5471207	0.2964	rs3747910	2.75	rs3810569	0.0481	5.29	1.4916	575	5	lasso	0.26	6.3e-14	1.38479	0.16612	Cerebellum	1	0.754071
ENSG00000014824.13	4	41990471	41990472	0.183	rs6855691	3.46	rs1507086	0.001797	3.96	-2.3131	422	28	enet	0.092	9.5e-05	-1.3847	0.16616	Hippocampus	1	0.754143
ENSG00000174348.13	1	53062051	53062052	0.2167	rs11811484	-2.7	rs6694834	-0.003734	3.58	1.30658	471	17	enet	0.027	0.022	1.38442	0.16623	Frontal.Cortex	1	0.754207
ENSG00000276107.1	15	39586560	39586561	0.1511	rs2117975	-2.94	rs997752	0.05641	-6.62	0.9286	532	532	susie	0.07	1.2e-10	-1.38424	0.16629	Blood	1	0.754207
ENSG00000170425.3	17	15944916	15944917	0.081	rs4470185	-2.91	rs1045599	0.01114	3.79	-0.82289	292	292	susie	0.039	0.012	-1.38432	0.1663	ACC	1	0.754207
ENSG00000126775.8	14	55411857	55411858	0.218	rs8012152	2.98	rs6573020	0.17126	5.32	2.2295	431	431	susie	0.18	8.2e-07	1.3843	0.1663	Amygdala	1	0.754207
ENSG00000138286.14	10	73168165	73168166	0.1041	rs16930731	-1.96	rs16930362	0.016706	4.09	-1.39316	221	221	susie	0.039	0.0072	-1.38412	0.1663	Cerebellar.Hemisphere	1	0.754207
ENSG00000169684.13	15	78565519	78565520	0.5475	rs8192475	3.34	rs4886571	0.44238	8.37	1.3267	426	426	susie	0.44	8.9e-21	1.3841	0.16632	Hippocampus	1	0.754207
ENSG00000228903.7	7	44039521	44039522	0.217	rs2075069	2.67	rs10229021	0.065635	-4.78	-1.3837	344	1	top1	0.066	0.00027	1.38372	0.166444	Cortex	1	0.75466
ENSG00000009790.14	1	209756031	209756032	0.2932	rs1395747	3.57	rs17015169	0.099259	-4.55	1.28358	497	11	lasso	0.11	1.3e-05	-1.38356	0.16649	Cerebellar.Hemisphere	1	0.754758
ENSG00000108094.14	10	35090641	35090642	0.0401	rs10508811	-3.25	rs4007287	0.035785	-4.81	-1.38333	296	1	top1	0.036	4e-06	1.38333	0.16656	Blood	1	0.754835
ENSG00000162383.11	1	53142631	53142632	0.6542	rs11811484	-2.7	rs11206109	0.407955	8.03	1.54688	482	31	enet	0.49	1.3e-24	1.38325	0.16659	Cerebellar.Hemisphere	1	0.754835
ENSG00000225398.3	2	113541936	113541937	0.743	rs1060906	-4.31	rs4849261	0.31737	5.97	1.68421	392	13	lasso	0.35	5.9e-11	1.38327	0.1666	Substantia.Nigra	1	0.754835
ENSG00000111615.13	12	75511620	75511621	0.252	rs12310537	-3.83	rs11610328	0.06722	4.38	-1.3831	521	1	top1	0.067	0.0026	-1.3831	0.16662	Amygdala	1	0.754835
ENSG00000165806.19	10	113679161	113679162	0.384	rs7090377	-3.53	rs3124739	0.0498	4.26	-0.2468	597	597	susie	0.058	0.0014	1.3828	0.16671	Frontal.Cortex	1	0.754835
ENSG00000137074.18	9	33025167	33025168	0.0567	rs7028796	2.93	rs1537039	0.0144	-4.24	1.68684	478	478	susie	0.023	0.00018	-1.38282	0.166721	Blood	1	0.754835
ENSG00000232229.5	10	89829509	89829510	0.4106	rs7069937	3.57	rs1125326	0.44326	9.15	-1.38272	491	1	top1	0.44	1.2e-25	-1.3827	0.16675	Cerebellum	1	0.754835
ENSG00000232229.5	10	89829509	89829510	0.651	rs7069937	3.57	rs1125326	0.485	8.76	-1.3827	491	1	top1	0.49	2.5e-24	-1.3827	0.16675	Frontal.Cortex	1	0.754835
ENSG00000232229.5	10	89829509	89829510	0.6918	rs7069937	3.57	rs1125326	0.579979	9.29	-1.3827	491	1	top1	0.58	6.9e-30	-1.3827	0.16675	Hippocampus	1	0.754835
ENSG00000260948.1	1	111433067	111433068	0.4873	rs942694	5.36	rs1270853	0.302603	-7.07	-1.38639	605	605	susie	0.31	4.8e-14	1.38272	0.16675	Putamen	1	0.754835
ENSG00000270773.1	3	129345410	129345411	0.4215	rs4075143	2.68	rs7427129	0.15594	6.03	-1.83333	285	7	lasso	0.2	1.4e-10	-1.38217	0.16692	Cortex	1	0.754916
ENSG00000132122.11	1	48472207	48472208	0.1095	rs10788895	2.82	rs2073293	0.086486	4.94	1.0671	464	464	susie	0.11	3.2e-06	1.38206	0.166954	Cerebellum	1	0.754916
ENSG00000255120.5	11	65790867	65790868	0.1997	rs540943	5.41	rs44205	0.15314	5.25	1.3812	332	1	top1	0.15	1.6e-06	1.3812	0.167	ACC	1	0.754916
ENSG00000121766.15	1	31296981	31296982	0.058	rs16834529	-2.767	rs6679393	0.0266	-4.67	1.38323	415	1	top1	0.027	6.3e-05	-1.38323	0.167	Blood	1	0.754916
ENSG00000080854.14	11	133956984	133956985	0.1492	rs11223808	-3.04	rs558709	0.079221	7.1	1.9273	531	531	susie	0.089	3.6e-13	1.381	0.167	Blood	1	0.754916
ENSG00000253320.5	8	102864910	102864911	0.0756	rs2453998	-2.89	rs2436856	0.0428	-5.91	1.2222	515	515	susie	0.053	2.1e-08	-1.3819	0.167	Blood	1	0.754916
ENSG00000148296.6	9	133336397	133336398	0.295	rs7025782	-3.1	rs616836	0.140268	-5.85	1.3757	578	578	susie	0.17	6.5e-09	-1.38159	0.167	Cortex	1	0.754916
ENSG00000243806.1	5	94826693	94826694	0.4337	rs10059732	3.13	rs153845	0.266091	6.65	-1.4192	406	14	enet	0.3	2.3e-13	-1.38187	0.16701	Putamen	1	0.754916
ENSG00000160013.8	19	46625117	46625118	0.1754	rs2341903	3.27	rs384842	0.0171	4.04	-0.7719	362	362	susie	0.064	0.00083	-1.38185	0.16702	Hypothalamus	1	0.754916
ENSG00000260329.1	12	106955496	106955497	0.1877	rs10778548	2.35	rs1024855	0.110181	-4.46	-1.3818	408	1	top1	0.11	1.3e-05	1.38182	0.16703	Frontal.Cortex	1	0.754916
ENSG00000276550.4	15	22495569	22495570	0.2817	rs4778334	-3.47	rs12913456	0.0899	3.96	-1.38179	128	1	top1	0.09	8.1e-05	-1.3818	0.16704	Frontal.Cortex	1	0.754916
ENSG00000079332.14	10	70170522	70170523	0.281	rs3793833	-2.47	rs15801	0.21784	5.69	-1.3874	696	5	lasso	0.23	2e-09	-1.38169	0.16707	ACC	1	0.754916
ENSG00000100249.4	22	29061843	29061844	0.1876	rs2008880	-2.25	rs3178915	0.15089	-5.74	-1.31655	385	385	susie	0.16	1e-08	1.3816	0.167084	Nucleus.Accumbens	1	0.754916
ENSG00000122912.14	10	68527473	68527474	0.2839	rs10998026	3.67	rs12219699	0.222496	6.35	-1.2745	401	401	susie	0.25	1.7e-11	-1.3815	0.16711	Hypothalamus	1	0.754924
ENSG00000175376.8	11	66002077	66002078	0.136	rs1785639	-6.27	rs44205	0.03499	3.8	1.3812	344	1	top1	0.035	0.023	1.3812	0.167217	Amygdala	1	0.755297
ENSG00000104325.6	8	90001404	90001405	0.2224	rs1859179	-2.91	rs16904193	0.03253	-4.34	-0.9834	375	12	lasso	0.044	0.0055	1.3808	0.1673	Putamen	1	0.755453
ENSG00000251575.2	5	61735668	61735669	0.493	rs36033	3.38	rs2937835	0.229439	5.52	-1.3808	417	1	top1	0.23	3.7e-08	-1.38082	0.1673	Spine	1	0.755453
ENSG00000251575.2	5	61735668	61735669	0.1869	rs36033	3.38	rs2937835	0.146383	5.18	-1.3808	418	1	top1	0.15	1.3e-07	-1.38082	0.16733	Caudate	1	0.755478
ENSG00000064692.18	5	122311690	122311691	0.318	rs6896236	2.015	rs4461665	0.09761	-5.27	-0.75906	345	37	enet	0.18	3e-08	-1.38067	0.16738	Cerebellar.Hemisphere	1	0.755594
ENSG00000128881.16	15	42920808	42920809	0.0367	rs34663640	-2.21	rs6493068	0.012156	-4.21	-1.4861	277	277	susie	0.02	0.00054	1.38053	0.16742	Blood	1	0.755665
ENSG00000087301.8	14	52552521	52552522	0.339	rs10130056	-2.38	rs1565970	0.12216	-4.64	1.0474	429	429	susie	0.15	7.1e-06	-1.3799	0.1676	Amygdala	1	0.756348
ENSG00000275178.1	18	77093085	77093086	0.244	rs4891196	3.2	rs5374	0.02171	4.06	-1.50877	687	3	lasso	0.041	0.0043	-1.3799	0.16762	Caudate	1	0.756348
ENSG00000273669.1	18	75073542	75073543	0.0696	rs8084144	-3.81	rs4491625	-0.00126	3.36	0.5966	516	516	susie	0.0073	0.024	-1.37972	0.16767	Blood	1	0.756442
ENSG00000182264.8	19	48746908	48746909	0.43	rs2303147	-3.22	rs281385	0.114757	3.86	-1.37958	427	1	top1	0.11	0.00013	-1.37958	0.16772	Spine	1	0.756442
ENSG00000239672.7	17	51153535	51153536	0.3628	rs4389183	-2.57	rs3760469	0.27871	6.73	-0.37741	429	14	enet	0.32	3.9e-13	-1.37947	0.1678	ACC	1	0.756442
ENSG00000279267.1	2	113607907	113607908	0.55	rs1060906	-4.37	rs4849261	0.28084	6.57	1.6842	338	47	enet	0.34	2.2e-12	1.37927	0.1678	Amygdala	1	0.756442
ENSG00000122481.16	1	95234154	95234155	0.4832	rs1414897	-3.98	rs6666528	0.274935	6.96	1.77306	496	13	lasso	0.39	1.4e-18	1.37921	0.16783	Frontal.Cortex	1	0.756442
ENSG00000112053.13	6	36024867	36024868	0.158	rs9470238	2.53	rs7754088	0.113573	4.48	-1.3792	387	1	top1	0.11	0.00011	-1.3792	0.16784	Amygdala	1	0.756442
ENSG00000143499.13	1	214281101	214281102	0.2963	rs920489	4.36	rs9308434	0.062357	3.74	-0.45055	554	554	susie	0.13	2.3e-06	-1.37919	0.16784	Frontal.Cortex	1	0.756442
ENSG00000122548.5	7	26537019	26537020	0.7919	rs10262797	-3.16	rs1013688	0.477603	-9.5	1.1535	452	10	lasso	0.49	5.8e-29	-1.37912	0.167858	Cerebellum	1	0.756442
ENSG00000280255.1	7	26538377	26538378	0.5656	rs10262797	-3.16	rs1013688	0.29746	-6.77	1.14461	450	5	lasso	0.3	1.8e-13	-1.3791	0.16786	Hippocampus	1	0.756442
ENSG00000132321.16	2	236507541	236507542	0.284	rs1922798	2.94	rs1922798	0.02383	-4.84	2.9408	461	9	lasso	0.035	0.0062	-1.379	0.16789	Cortex	1	0.756447
ENSG00000133063.15	1	203273640	203273641	0.3559	rs7531821	-2.5	rs4950932	0.120149	-5.41	-1.37897	494	1	top1	0.12	5.2e-06	1.37897	0.16791	Frontal.Cortex	1	0.756447
ENSG00000092020.10	14	35122516	35122517	0.368	rs35273436	-3.05	rs1056879	0.07338	-4.75	0.9474	367	10	enet	0.13	1.1e-05	-1.37857	0.168	ACC	1	0.756723
ENSG00000172568.4	5	157345720	157345721	0.1225	rs3097836	-2.79	rs6896064	0.032978	4.03	1.3786	503	1	top1	0.033	0.0098	1.3786	0.16802	Caudate	1	0.756723
ENSG00000167914.11	17	39953262	39953263	0.1485	rs3152	2.74	rs3859192	0.116	-4.57	-1.3784	296	1	top1	0.12	1.2e-05	1.3784	0.16807	Hippocampus	1	0.756766
ENSG00000108061.11	10	110919546	110919547	0.052	rs10885079	2.79	rs10509919	0.001509	-3.71	1.37824	508	1	top1	0.0015	0.18	-1.37824	0.16813	Blood	1	0.756766
ENSG00000197044.10	19	11767091	11767092	0.175	rs8104158	-2.82	rs286268	0.045766	3.78	1.3782	320	1	top1	0.046	0.0041	1.3782	0.16814	Cerebellar.Hemisphere	1	0.756766
ENSG00000154898.15	17	20321163	20321164	0.1323	rs2993352	2.3	rs16964352	0.14452	4.41	-1.378	171	1	top1	0.14	1.2e-05	-1.37805	0.16819	Amygdala	1	0.756766
ENSG00000154898.15	17	20321163	20321164	0.1579	rs2993352	2.3	rs16964352	0.106955	4.88	-1.37805	176	1	top1	0.11	3.7e-06	-1.37805	0.16819	Cortex	1	0.756766
ENSG00000281106.2	13	51845174	51845175	0.305	rs9535789	-2.83	rs1924609	0.232656	-7.65	-1.4542	353	353	susie	0.29	1.2e-15	1.378	0.1682	Cerebellum	1	0.756766
ENSG00000094914.12	12	53324863	53324864	0.2729	rs12309211	-3.11	rs7313459	0.008927	-3.37	-1.00645	391	10	lasso	0.0094	0.1	1.37802	0.1682	Nucleus.Accumbens	1	0.756766
ENSG00000171195.10	4	70430491	70430492	0.225	rs1480757	3.27	rs6813178	0.003816	3.41	-0.0583	423	5	lasso	0.019	0.046	-1.37736	0.1684	Hypothalamus	1	0.757556
ENSG00000260948.1	1	111433067	111433068	0.2958	rs942694	5.362	rs1264888	0.173	-5.99	-1.42857	601	601	susie	0.18	1.7e-09	1.37725	0.168436	Cortex	1	0.757608
ENSG00000237263.1	13	42071092	42071093	0.1545	rs9525613	3.56	rs1170183	0.0078	-4.08	-1.524	482	5	lasso	0.035	0.0077	1.3771	0.16848	Caudate	1	0.757632
ENSG00000156711.16	6	36127808	36127809	0.2259	rs7764323	2.55	rs10447396	0.14031	4.84	-0.37097	369	16	enet	0.18	1.6e-08	-1.3771	0.16849	Frontal.Cortex	1	0.757632
ENSG00000197122.11	20	37344684	37344685	0.1488	rs4810929	2.89	rs13043411	0.00609	-4.07	-0.806	339	27	enet	0.035	0.006	1.37694	0.16853	Cerebellum	1	0.757702
ENSG00000138107.12	10	102502710	102502711	0.2162	rs11594179	3.18	rs5870	0.100818	5.49	-1.4262	333	333	susie	0.13	4.7e-07	-1.3768	0.16857	Caudate	1	0.757772
ENSG00000130348.11	6	106629577	106629578	0.456	rs1900601	3.29	rs2054365	0.368257	-7.08	1.2241	505	4	lasso	0.38	7.2e-14	-1.3767	0.16861	Amygdala	1	0.757842
ENSG00000177096.8	22	42074250	42074251	0.207	rs743832	3.31	rs13057094	0.12495	-4.96	1.35389	339	339	susie	0.13	3.4e-07	-1.37611	0.168787	Cortex	1	0.758279
ENSG00000213290.4	19	12559570	12559571	0.17	rs7248145	3.38	rs2861410	0.178	5.51	-1.56528	288	4	lasso	0.18	1.2e-08	-1.37603	0.16881	Frontal.Cortex	1	0.758279
ENSG00000259514.1	15	76340274	76340275	0.0608	rs4886747	-2.54	rs12591100	0.01145	4.42	-0.7857	269	269	susie	0.032	1.1e-05	-1.37585	0.16887	Blood	1	0.758279
ENSG00000135951.14	2	99154953	99154954	0.2452	rs35979410	-3.03	rs1563108	0.13793	-5.44	-1.37581	298	1	top1	0.14	3.2e-07	1.37581	0.1689	Caudate	1	0.758279
ENSG00000181045.14	17	80219698	80219699	0.2177	rs745570	-3.13	rs4889784	0.059235	-4.51	1.2263	485	7	lasso	0.081	4.2e-05	-1.37565	0.16893	Cerebellum	1	0.758279
ENSG00000261575.2	17	46267036	46267037	0.2067	rs35937770	2.08	rs16940665	0.22767	6.38	-1.5606	66	66	susie	0.23	8.8e-11	-1.37546	0.16899	Frontal.Cortex	1	0.758279
ENSG00000213057.5	1	178542751	178542752	0.049	rs2746325	2.952	rs2811308	0.00414	-4.3	-1.70637	338	338	susie	0.022	0.00023	1.3765	0.169	Blood	1	0.758279
ENSG00000150681.9	1	192158456	192158457	0.0512	rs12136860	2.712	rs2247566	0.051	-5.85	-1.37641	356	1	top1	0.051	4.1e-08	1.37641	0.169	Blood	1	0.758279
ENSG00000137500.9	11	83286126	83286127	0.2913	rs7950988	-4.56	rs574982	0.18153	-6.51	1.5556	391	391	susie	0.18	1.3e-09	-1.376	0.169	Nucleus.Accumbens	1	0.758279
ENSG00000258408.1	14	73539780	73539781	0.669	rs3742821	-2.77	rs8018967	0.28597	-6.87	1.538	355	26	enet	0.43	5.7e-21	-1.3752	0.16907	Cerebellar.Hemisphere	1	0.758279
ENSG00000170128.4	1	200872954	200872955	0.2477	rs17421120	3.64	rs4427435	-0.00527	-3.06	-1.31129	592	592	susie	0.019	0.049	1.3752	0.16907	Hypothalamus	1	0.758279
ENSG00000233760.1	7	26551821	26551822	0.4939	rs10262797	-3.16	rs11983370	0.12	5.06	-1.3924	449	8	lasso	0.24	8.7e-10	-1.3751	0.16909	ACC	1	0.758279
ENSG00000147576.15	8	66432485	66432486	0.3317	rs7835340	2.65	rs1060242	0.311927	-7.62	1.1727	300	3	lasso	0.35	1.1e-18	-1.375	0.1691	Cortex	1	0.758279
ENSG00000141314.12	17	32266175	32266176	0.2253	rs9903176	-2.75	rs4794915	0.155	5.29	1.375	271	1	top1	0.16	5.3e-08	1.375	0.16913	Caudate	1	0.758279
ENSG00000122912.14	10	68527473	68527474	0.0524	rs10998026	3.67	rs12219699	0.025477	5.15	-1.27448	402	402	susie	0.036	4e-06	-1.37499	0.16914	Blood	1	0.758279
ENSG00000179165.10	6	36442765	36442766	0.06	rs7764323	2.66	rs566742	0.037254	5.09	1.3051	504	504	susie	0.041	8.4e-07	1.37487	0.169173	Blood	1	0.758279
ENSG00000262681.2	17	19719058	19719059	0.2827	rs203471	-2.77	rs962800	0.196	5.96	1.3748	293	1	top1	0.2	7.5e-10	1.37482	0.16919	Caudate	1	0.758279
ENSG00000244219.6	7	99598065	99598066	0.2002	rs34312198	3.11	rs10268984	0.113278	-5.44	-1.8621	309	12	lasso	0.16	2.3e-08	1.3748	0.16919	Nucleus.Accumbens	1	0.758279
ENSG00000144182.16	2	99154964	99154965	0.1241	rs35979410	-3.03	rs11123761	0.07319	-4.66	-1.2252	298	298	susie	0.081	5.6e-05	1.37478	0.1692	Cortex	1	0.758279
ENSG00000100731.15	14	70907404	70907405	0.1179	rs10138448	-3.04	rs221901	0.053852	-6.58	0.66468	409	409	susie	0.11	1.6e-15	-1.3748	0.169208	Blood	1	0.758279
ENSG00000134330.18	2	9473657	9473658	0.2084	rs16867251	-2.44	rs12473402	0.15456	5.18	1.44865	450	450	susie	0.18	2e-07	1.3747	0.16922	ACC	1	0.758279
ENSG00000259362.2	15	77525539	77525540	0.2351	rs16969397	-3.31	rs12902896	0.168614	6.07	1.7288	301	7	lasso	0.2	2.9e-09	1.37419	0.16938	Cerebellar.Hemisphere	1	0.758887
ENSG00000156535.13	6	73695784	73695785	0.0573	rs13193410	-2.93	rs2351528	0.038433	5.4	1.6199	370	7	lasso	0.045	2.9e-07	1.37372	0.169527	Blood	1	0.759436
ENSG00000069849.10	3	141876123	141876124	0.1064	rs16851704	-2.89	rs4683634	0.062922	6.29	-1.37363	361	1	top1	0.063	1.1e-09	-1.37363	0.16956	Blood	1	0.759459
ENSG00000161618.9	19	49453168	49453169	0.4795	rs892149	-4.44	rs1578944	0.248	6.37	0.7558	371	13	lasso	0.26	6.9e-12	1.37347	0.1696	Hypothalamus	1	0.759459
ENSG00000135318.11	6	85449583	85449584	0.207	rs4296866	2.25	rs4487548	0.02977	4.41	-1.33766	432	432	susie	0.061	0.0023	-1.3734	0.16963	ACC	1	0.759459
ENSG00000160055.19	1	32222356	32222357	0.1419	rs697147	-2.19	rs4317856	0.021181	3.6	1.3734	207	1	top1	0.021	0.04	1.3734	0.16963	Putamen	1	0.759459
ENSG00000181982.18	4	24980147	24980148	0.4345	rs12512566	-3.14	rs800453	0.03995	4.23	-0.6036	517	44	enet	0.074	0.00039	1.3733	0.1697	Putamen	1	0.759563
ENSG00000163430.11	3	120451252	120451253	0.2385	rs12495760	3.53	rs1262395	0.028124	3.81	0.86532	382	382	susie	0.045	0.0019	1.37303	0.16974	Cerebellum	1	0.759563
ENSG00000108389.9	17	58517904	58517905	0.1177	rs9901765	2.75	rs10853008	0.122719	5.3	-0.4278	328	8	enet	0.13	2e-07	-1.37295	0.16977	Cerebellum	1	0.759563
ENSG00000122008.15	5	75511755	75511756	0.1035	rs6871544	-2.531	rs253414	0.062395	4.12	-1.37288	354	1	top1	0.062	0.00041	-1.37288	0.169789	Nucleus.Accumbens	1	0.759563
ENSG00000167088.10	18	21612266	21612267	0.2102	rs6508441	-2.89	rs291785	0.14177	5.31	-1.37288	248	1	top1	0.14	6e-08	-1.3729	0.16979	Cerebellum	1	0.759563
ENSG00000237721.1	21	39011328	39011329	0.23	rs9680113	3.05	rs464074	0.074871	4.31	0.0254	623	26	enet	0.11	9.5e-06	-1.3728	0.1698	Frontal.Cortex	1	0.759563
ENSG00000154874.15	17	18625607	18625608	0.1256	rs731996	-3.07	rs854804	0.0346	3.9	-0.8415	247	247	susie	0.039	0.0087	-1.3724	0.16993	Hippocampus	1	0.759583
ENSG00000197713.14	2	210002564	210002565	0.0771	rs2286963	-2.16	rs7570090	0.0399	3.67	-0.6888	271	271	susie	0.055	0.00081	-1.37237	0.16995	Cortex	1	0.759583
ENSG00000064692.18	5	122311690	122311691	0.3008	rs6896236	2.015	rs6871588	0.161	-5.76	1.17113	345	345	susie	0.19	4.1e-10	-1.37225	0.16999	Cerebellum	1	0.759583
ENSG00000108352.11	17	40177009	40177010	0.1591	rs3923377	2.56	rs4795424	0.01048	-3.87	-0.92497	292	4	lasso	0.023	0.043	1.37229	0.17	ACC	1	0.759583
ENSG00000197056.9	1	35059785	35059786	0.0874	rs12408030	2.719	rs2101973	0.000531	3.39	1.69231	301	301	susie	0.0028	0.11	1.37326	0.17	Blood	1	0.759583
ENSG00000133884.9	11	65333753	65333754	0.134	rs10896050	-3.56	rs629710	0.015442	-3.76	0.18738	339	339	susie	0.02	0.042	1.3736	0.17	Cerebellar.Hemisphere	1	0.759583
ENSG00000255120.5	11	65790867	65790868	0.2825	rs540943	5.4	rs557675	0.21162	6.35	1.3718	333	1	top1	0.21	4.4e-11	1.3718	0.17	Nucleus.Accumbens	1	0.759583
ENSG00000063854.12	16	1826939	1826940	0.5886	rs6600181	3.14	rs2492883	0.231673	6.43	0.4677	469	10	enet	0.27	5.3e-12	1.3718	0.17	Putamen	1	0.759583
ENSG00000147576.15	8	66432485	66432486	0.3782	rs7835340	2.65	rs9693689	0.24446	-6.58	0.9273	300	18	enet	0.29	1.9e-13	-1.3721	0.170045	Hypothalamus	1	0.759675
ENSG00000273038.2	10	32889310	32889311	0.205	rs10827224	-3.19	rs2505389	0.12129	-4.67	1.5096	448	448	susie	0.14	8e-05	-1.3718	0.1701	Substantia.Nigra	1	0.75972
ENSG00000198089.15	22	31488745	31488746	0.198	rs2103853	3.68	rs5997898	0.03751	-3.92	0.3577	353	25	enet	0.049	0.0056	-1.3718	0.170125	ACC	1	0.75972
ENSG00000070778.12	14	88554732	88554733	0.1344	rs3825679	-3.71	rs11851459	0.00584	3.93	-0.2465	459	19	enet	0.034	0.0066	-1.3716	0.17018	Cerebellum	1	0.75972
ENSG00000242372.6	20	35284984	35284985	0.3994	rs12626122	1.93	rs2275274	0.164	9.75	-1.16331	344	4	lasso	0.19	3.9e-27	-1.3717	0.1702	Blood	1	0.75972
ENSG00000120725.12	5	139293556	139293557	0.375	rs7448031	-2.97	rs10037071	0.023734	3.71	0.5246	261	9	lasso	0.098	0.00039	1.37151	0.1702	Spine	1	0.75972
ENSG00000267808.1	19	51599288	51599289	0.4831	rs4801882	2.65	rs1878047	0.003201	3.41	-0.0707	591	591	susie	0.068	0.00067	-1.3716	0.170202	Putamen	1	0.75972
ENSG00000112335.14	6	108261259	108261260	0.386	rs12173906	2.9	rs6568533	-0.006596	-3.13	-0.3839	362	362	susie	-0.0029	0.46	-1.37121	0.17031	Putamen	1	0.759744
ENSG00000187889.12	1	56819695	56819696	0.3569	rs17113759	3.46	rs11206795	0.009381	-3.6	1.07349	649	12	lasso	0.089	0.00058	-1.37113	0.17033	Amygdala	1	0.759744
ENSG00000164167.10	4	146175684	146175685	0.198	rs17020895	3.56	rs3815967	0.05043	4.26	-0.5593	370	32	enet	0.085	0.00035	1.3711	0.17035	ACC	1	0.759744
ENSG00000172244.8	5	43515144	43515145	0.1158	rs316405	3.65	rs4073848	0.048504	3.74	1.3711	249	1	top1	0.049	0.0036	1.37106	0.17036	Putamen	1	0.759744
ENSG00000144182.16	2	99154964	99154965	0.2008	rs35979410	-3.03	rs11683188	0.17569	-6.04	-1.47413	298	298	susie	0.19	5.7e-10	1.37101	0.17037	Nucleus.Accumbens	1	0.759744
ENSG00000013523.9	14	76826245	76826246	0.287	rs17104890	-2.62	rs12887319	0.00666	-4.13	-0.5556	559	10	lasso	0.05	0.0028	1.371	0.170381	Cerebellar.Hemisphere	1	0.759744
ENSG00000138346.14	10	68472120	68472121	0.611	rs10998026	3.67	rs1535539	0.356916	-8.29	-0.92332	383	15	enet	0.47	1.7e-23	1.37087	0.1704	Cerebellar.Hemisphere	1	0.759744
ENSG00000272316.1	6	57913910	57913911	0.5877	rs1936268	-1.62	rs6918757	0.27154	-7.62	0.7691	99	18	enet	0.34	4.8e-18	-1.3709	0.170403	Cortex	1	0.759744
ENSG00000177990.11	12	63668848	63668849	0.1916	rs17099873	2.98	rs12231958	0.155537	-5.27	1.37073	331	1	top1	0.16	5.2e-08	-1.37073	0.17046	Caudate	1	0.759889
ENSG00000008513.14	8	133571939	133571940	0.2641	rs11786842	-3.07	rs11996611	0.051266	-4.89	-1.2448	757	757	susie	0.074	0.00012	1.37	0.1706	Cortex	1	0.760404
ENSG00000248184.1	4	54332891	54332892	0.4039	rs11730478	2.76	rs2412564	0.0953	-4.93	-2.0215	418	418	susie	0.11	6.2e-06	1.3701	0.1707	Caudate	1	0.760557
ENSG00000162688.16	1	99850083	99850084	0.3159	rs11166382	-2.28	rs2307129	0.18501	-5.72	1.36986	446	1	top1	0.19	1.7e-08	-1.36986	0.17073	Putamen	1	0.760557
ENSG00000113318.9	5	80655151	80655152	0.2377	rs1650647	-3.1	rs1677703	0.158655	-6.2	0.79032	479	22	enet	0.21	4.9e-11	-1.36979	0.170754	Nucleus.Accumbens	1	0.760557
ENSG00000111615.13	12	75511620	75511621	0.2652	rs10506663	-3.8	rs11610328	0.178769	5.42	-1.3697	522	1	top1	0.18	3.1e-08	-1.3697	0.1708	Putamen	1	0.760557
ENSG00000198646.13	20	34825648	34825649	0.323	rs6058108	2.58	rs6060017	0.208012	6.41	-1.27668	348	348	susie	0.23	7.9e-11	-1.36959	0.17081	Cerebellar.Hemisphere	1	0.760557
ENSG00000188051.6	19	17448566	17448567	0.2671	rs7254151	2.71	rs17457472	-0.00534	-3.02	0.20833	436	436	susie	0.0088	0.11	-1.36939	0.170879	Cerebellum	1	0.760557
ENSG00000164823.9	8	89901858	89901859	0.2026	rs1859179	-2.91	rs39519	0.109634	-5.02	-0.7426	361	7	enet	0.12	1.4e-06	1.369	0.1709	Cortex	1	0.760557
ENSG00000267199.1	18	12438889	12438890	0.5466	rs11080557	2.52	rs17615158	0.221862	-5.42	-1.4286	409	13	lasso	0.35	6.1e-11	1.3694	0.1709	Substantia.Nigra	1	0.760557
ENSG00000104442.9	8	65634216	65634217	0.4584	rs6472227	3.06	rs6995242	0.25327	7.23	-1.50042	362	9	lasso	0.28	3.1e-14	-1.36916	0.171	Caudate	1	0.760557
ENSG00000149201.9	11	86374735	86374736	0.219	rs669325	-3.08	rs6592284	0.130152	4.81	1.36842	549	1	top1	0.13	2.1e-06	1.3684	0.171	Cerebellar.Hemisphere	1	0.760557
ENSG00000180185.11	16	1827194	1827195	0.5703	rs6600181	3.14	rs3743854	0.526403	9.85	-1.3684	468	1	top1	0.53	2.1e-31	-1.3684	0.171	Cortex	1	0.760557
ENSG00000100023.18	22	21666008	21666009	0.363	rs8139423	2.42	rs2247115	0.08722	-4.67	-1.49231	318	318	susie	0.14	1.3e-06	1.3702	0.171	Frontal.Cortex	1	0.760557
ENSG00000259520.5	15	45279250	45279251	0.4981	rs12909221	2.82	rs11631021	0.32029	-7.54	0.1333	332	332	susie	0.48	6.9e-23	-1.3689	0.17102	Hippocampus	1	0.760557
ENSG00000166529.14	7	100049773	100049774	0.0785	rs34312198	3.11	rs2261360	0.026351	-5.84	-1.00181	271	10	enet	0.029	2.8e-05	1.36889	0.17103	Blood	1	0.760557
ENSG00000139433.9	12	109880487	109880488	0.3178	rs12305576	2.5	rs12823540	0.117359	-5.13	1	345	16	enet	0.13	2.5e-06	-1.36886	0.17104	Frontal.Cortex	1	0.760557
ENSG00000113318.9	5	80655151	80655152	0.2893	rs1650647	-3.1	rs6151816	0.15027	5.44	-1.06977	478	478	susie	0.15	2.3e-07	-1.36878	0.17107	Cerebellar.Hemisphere	1	0.760557
ENSG00000146007.10	5	140700333	140700334	0.1127	rs3776096	-3.08	rs2569163	0.019001	-3.91	-1.3818	361	26	enet	0.05	0.0035	1.3687	0.1711	Hippocampus	1	0.760557
ENSG00000142197.12	21	36156781	36156782	0.253	rs743426	-2.61	rs1573306	0.0309	4.2	0.2105	503	75	enet	0.085	0.00016	1.3687	0.1711	Putamen	1	0.760557
ENSG00000259577.1	15	52180092	52180093	0.3761	rs544023	2.33	rs4776010	0.23365	-6.84	-1.4267	395	395	susie	0.24	1.3e-12	1.3686	0.17112	Nucleus.Accumbens	1	0.760557
ENSG00000226686.7	19	37251911	37251912	0.843	rs17245425	2.52	rs256744	0.64382	9.81	-1.3684	282	1	top1	0.64	3.3e-35	-1.3684	0.17118	Hippocampus	1	0.760557
ENSG00000138111.14	10	102461394	102461395	0.47	rs11594179	3.18	rs7342070	0.485483	8.78	-1.36835	338	1	top1	0.49	2.4e-24	-1.36835	0.1712	Cerebellar.Hemisphere	1	0.760557
ENSG00000102780.16	13	42040035	42040036	0.195	rs9525613	3.56	rs9566939	0.118656	4.93	1.3683	496	1	top1	0.12	5.9e-06	1.3683	0.17122	Cerebellar.Hemisphere	1	0.760557
ENSG00000169684.13	15	78565519	78565520	0.463	rs8192475	3.34	rs12591557	0.32606	6.43	1.1754	426	426	susie	0.34	6.5e-12	1.3682	0.17125	Spine	1	0.760557
ENSG00000229635.1	1	93384997	93384998	0.0709	rs10782946	-2.33	rs10782959	0.040949	-4.22	-1.2381	314	314	susie	0.07	0.00014	1.36809	0.171285	Cerebellum	1	0.760557
ENSG00000135535.15	6	109382456	109382457	0.2037	rs9320287	3.12	rs2275650	0.101221	-5.09	1.56693	385	11	lasso	0.14	1.1e-06	-1.3681	0.17129	Frontal.Cortex	1	0.760557
ENSG00000120008.15	10	120851345	120851346	0.1946	rs2420717	-2.68	rs1254178	0.146728	9.39	0.94059	645	14	enet	0.16	3.4e-23	1.36803	0.1713	Blood	1	0.760557
ENSG00000148604.13	10	84245052	84245053	0.5762	rs4332462	2.66	rs10736319	0.326997	7.25	-0.85714	528	5	lasso	0.34	7.6e-16	-1.3682	0.1713	Cerebellar.Hemisphere	1	0.760557
ENSG00000075651.15	3	171810949	171810950	0.1404	rs7641259	2.53	rs10936700	0.030608	5.43	0.729802	452	20	enet	0.053	2.3e-08	1.36798	0.17132	Blood	1	0.760557
ENSG00000154898.15	17	20321163	20321164	0.3669	rs2993352	2.3	rs16964352	0.196	6.28	-1.378	177	177	susie	0.21	1.5e-10	-1.36761	0.17143	Caudate	1	0.760937
ENSG00000267302.5	17	59964831	59964832	0.1143	rs8079722	-2.53	rs9914526	0.01088	3.76	-1.36723	243	1	top1	0.011	0.12	-1.36723	0.1716	ACC	1	0.76128
ENSG00000266995.1	18	12040299	12040300	0.114	rs4797585	3.03	rs11872729	0.023015	-4.04	1.3728	436	436	susie	0.039	0.0042	-1.36723	0.1716	Cortex	1	0.76128
ENSG00000141314.12	17	32266175	32266176	0.3265	rs9903176	-2.75	rs4794915	0.198267	5.71	1.375	270	270	susie	0.2	2.6e-09	1.36703	0.17162	Putamen	1	0.76128
ENSG00000206503.12	6	29941259	29941260	0.1474	rs3129063	-2.68	rs9257940	0.04954	-3.46	1.649	40	11	lasso	0.083	0.00015	-1.367	0.171626	Frontal.Cortex	1	0.76128
ENSG00000204584.1	17	49845909	49845910	0.2746	rs7221489	-3.98	rs1061431	0.126	5.31	-1.367	420	1	top1	0.13	1e-06	-1.36697	0.17163	Caudate	1	0.76128
ENSG00000250506.7	17	76000905	76000906	0.4878	rs3643	-2.63	rs2069528	0.251	-6.29	-0.4219	403	403	susie	0.29	6.5e-13	1.3667	0.1717	Hippocampus	1	0.761482
ENSG00000065809.13	10	14774896	14774897	0.203	rs10906645	-2.87	rs3780915	0.23068	6.1	-1.3663	615	1	top1	0.23	2e-10	-1.3663	0.171844	Putamen	1	0.761902
ENSG00000253955.1	5	173579642	173579643	0.2847	rs7714152	3.11	rs746215	0.158524	5.58	-1.32353	574	574	susie	0.16	1.1e-08	-1.36588	0.17198	Cortex	1	0.761902
ENSG00000183172.8	22	42079690	42079691	0.253	rs743832	3.31	rs133369	0.22294	-5.32	1.4946	339	339	susie	0.24	1.4e-08	-1.3659	0.17198	Spine	1	0.761902
ENSG00000237548.1	9	121963718	121963719	0.4506	rs7030059	-3.39	rs6478565	0.002994	3.43	-1.6554	479	479	susie	0.01	0.13	-1.3673	0.172	ACC	1	0.761902
ENSG00000165244.6	9	96418328	96418329	0.1507	rs9785234	3.31	rs10820410	0.047439	3.72	1.3662	375	1	top1	0.047	0.0035	1.3662	0.172	Cerebellar.Hemisphere	1	0.761902
ENSG00000261098.1	11	107316270	107316271	0.1092	rs1528496	2.96	rs673092	0.077033	4.54	-1.2267	472	472	susie	0.079	7.2e-05	-1.3643	0.172	Cortex	1	0.761902
ENSG00000183458.13	16	14911550	14911551	0.1235	rs251633	-2.76	rs2966129	0.078959	4.37	-1.3885	102	4	lasso	0.081	5.4e-05	-1.367	0.172	Cortex	1	0.761902
ENSG00000273381.1	9	91210298	91210299	0.1917	rs2774247	2.42	rs16907323	0.136412	5.19	-1.3548	539	539	susie	0.14	1e-07	-1.36663	0.172	Cortex	1	0.761902
ENSG00000229759.1	3	48256585	48256586	0.5615	rs740787	3.21	rs9311421	0.410134	9.02	-1.48333	249	32	enet	0.41	2.5e-23	-1.36571	0.17203	Cerebellum	1	0.761902
ENSG00000258472.8	17	28605214	28605215	0.1069	rs9907950	2.45	rs4349196	0.05247	-4.13	-1.1382	295	295	susie	0.058	0.0015	1.36567	0.17204	Putamen	1	0.761902
ENSG00000204351.11	6	31959110	31959111	0.267	rs3131382	3.21	rs12333245	0.112956	4.65	-1.366	220	1	top1	0.11	0.00011	-1.36559	0.17207	Amygdala	1	0.761926
ENSG00000235280.2	13	112968823	112968824	0.4158	rs6577102	2.74	rs1317506	0.178497	5.63	1.291	438	438	susie	0.18	4e-09	1.36526	0.17217	Caudate	1	0.762184
ENSG00000145692.14	5	79111778	79111779	0.2239	rs479405	3	rs1644004	0.092907	-5.01	1.1214	412	412	susie	0.13	2.3e-06	-1.36509	0.17223	Putamen	1	0.762184
ENSG00000272130.1	5	21569754	21569755	0.3447	rs7723448	2.92	rs1873609	0.092818	4.56	1.4375	277	8	lasso	0.11	2.4e-05	1.36501	0.17225	Putamen	1	0.762184
ENSG00000179362.14	15	45511135	45511136	0.2456	rs16949297	-3.17	rs4300581	0.013948	3.68	-0.2855	379	11	enet	0.022	0.025	1.365	0.17227	Cortex	1	0.762184
ENSG00000204248.10	6	33192498	33192499	0.4228	rs6457736	-3.09	rs1799910	0.116	6.03	-1.5697	380	24	enet	0.23	1.2e-12	-1.3649	0.172276	Cerebellum	1	0.762184
ENSG00000132793.11	20	41340919	41340920	0.1751	rs16989357	-2.44	rs6029636	0.17075	5.92	1.16422	359	359	susie	0.19	2.3e-09	1.36487	0.1723	Caudate	1	0.762184
ENSG00000253320.5	8	102864910	102864911	0.231	rs2453998	-2.89	rs529802	-0.00343	-4.1	2.1014	513	12	enet	0.061	0.001	-1.365	0.1723	Cerebellar.Hemisphere	1	0.762184
ENSG00000198677.10	5	95555006	95555007	0.25	rs10059732	3.13	rs10515227	0.168664	6.34	-2.2308	414	7	lasso	0.21	1.1e-10	-1.36458	0.17238	Caudate	1	0.762393
ENSG00000183666.16	5	21341832	21341833	0.0458	rs12654813	-2.82	rs294136	-0.000385	4.02	1	257	15	enet	0.011	0.0072	1.36447	0.17242	Blood	1	0.762393
ENSG00000230310.1	19	12552596	12552597	0.226	rs7248145	3.38	rs2861410	0.19884	5.28	-1.51727	287	2	lasso	0.2	2.8e-07	-1.36443	0.17243	Spine	1	0.762393
ENSG00000011295.15	17	15999379	15999380	0.1569	rs4470185	-2.91	rs12150017	0.02523	-3.91	-1.5171	275	275	susie	0.079	0.0011	1.36438	0.17245	Amygdala	1	0.762393
ENSG00000279325.1	13	53193666	53193667	0.219	rs9536258	2.92	rs1530399	0.149747	-5.09	-1.322	522	522	susie	0.17	2.3e-06	1.364	0.17247	Amygdala	1	0.762393
ENSG00000138111.14	10	102461394	102461395	0.25	rs11594179	3.18	rs2274351	0.191531	5.94	-1.4241	338	338	susie	0.2	4.8e-09	-1.36402	0.172561	Putamen	1	0.762687
ENSG00000138738.10	4	120922869	120922870	0.2015	rs2029886	2.71	rs1948542	0.07571	4.88	-2.3382	453	28	enet	0.084	0.00014	-1.3637	0.17266	Frontal.Cortex	1	0.762823
ENSG00000280254.1	17	4787056	4787057	0.393	rs7225151	-2.92	rs6502823	0.079553	-5.5	1.2039	434	25	enet	0.15	4e-08	-1.36364	0.17268	Cerebellum	1	0.762823
ENSG00000248278.1	17	48908982	48908983	0.1649	rs7207826	3.3	rs318095	0.102	-4.21	1.3636	396	1	top1	0.1	4.2e-05	-1.3636	0.17268	Hippocampus	1	0.762823
ENSG00000118849.9	3	158732695	158732696	0.506	rs1047366	-2.67	rs16829322	0.183	5.61	0.8181	398	36	enet	0.2	3.8e-09	1.3636	0.17269	Hypothalamus	1	0.762823
ENSG00000175471.19	5	95284574	95284575	0.2392	rs10059732	3.127	rs1895865	0.00368	-3.64	-0.73333	436	15	enet	0.093	5.9e-05	1.36339	0.17276	Cerebellar.Hemisphere	1	0.763023
ENSG00000114520.10	3	125520196	125520197	0.0592	rs3772214	-2.39	rs4679393	0.011359	5.19	-1.62622	370	370	susie	0.027	6.1e-05	-1.36279	0.17295	Blood	1	0.763303
ENSG00000268912.1	19	58431147	58431148	0.419	rs1867726	-3.15	rs3764535	0.217334	-6.14	-2.2	301	301	susie	0.24	7e-11	1.36274	0.17296	Cerebellar.Hemisphere	1	0.763303
ENSG00000261716.1	1	149849023	149849024	0.0673	rs471738	2.86	rs11205037	0.000909	-3.62	-0.35638	119	20	enet	0.012	0.005	1.36109	0.173	Blood	1	0.763303
ENSG00000132740.8	11	68903841	68903842	0.378	rs6606672	2.54	rs11228368	0.155883	5.7	-0.5078	423	423	susie	0.17	3.9e-08	-1.3617	0.173	Cerebellar.Hemisphere	1	0.763303
ENSG00000132603.13	16	69339583	69339584	0.1896	rs4275849	-3.4	rs1127231	-0.000271	-3.47	1.1356	299	3	enet	0.019	0.049	-1.3641	0.173	Hippocampus	1	0.763303
ENSG00000118369.12	11	78188822	78188823	0.1284	rs10899426	-2.2	rs3133324	0.025479	-3.88	0.4068	348	13	enet	0.062	0.001	-1.3617	0.173	Hypothalamus	1	0.763303
ENSG00000159247.13	9	138150074	138150075	0.1284	rs1531165	2.71	rs11137169	-0.00455	-2.91	0.16049	182	182	susie	0.013	0.071	-1.3641	0.173	Nucleus.Accumbens	1	0.763303
ENSG00000017260.19	3	130850594	130850595	0.1672	rs1566138	2.51	rs16835460	0.0503	4.69	1.3279	385	385	susie	0.069	0.00021	1.36256	0.17302	Nucleus.Accumbens	1	0.763303
ENSG00000144115.16	2	88170294	88170295	0.81	rs11682584	-2.63	rs10865489	0.421225	-8.23	-0.9695	267	267	susie	0.57	2.2e-30	1.36236	0.17309	Cerebellar.Hemisphere	1	0.763375
ENSG00000262500.1	17	46243605	46243606	0.3176	rs35937770	2.08	rs17689471	0.523276	9.15	-1.59091	59	5	lasso	0.53	1e-27	-1.3623	0.1731	Cerebellar.Hemisphere	1	0.763375
ENSG00000112319.17	6	133240597	133240598	0.27	rs9375957	-2.96	rs6929944	0.255	5.74	-1.4706	451	451	susie	0.26	2.9e-09	-1.3623	0.17311	Spine	1	0.763375
ENSG00000183172.8	22	42079690	42079691	0.282	rs743832	3.31	rs133380	0.241616	-5.13	1.3621	339	1	top1	0.24	1.2e-07	-1.36207	0.173176	Substantia.Nigra	1	0.763555
ENSG00000104228.12	8	27311318	27311319	0.3312	rs11775958	-3.67	rs1345134	0.10881	-5.66	-1.0714	626	17	enet	0.16	2e-07	1.362	0.1732	Putamen	1	0.763555
ENSG00000220785.7	1	32241619	32241620	0.2524	rs10914555	-2.13	rs3795427	0.165749	6.6	1.2	203	14	lasso	0.19	1.9e-10	1.36187	0.173239	Cerebellum	1	0.763619
ENSG00000138641.15	4	88522029	88522030	0.2734	rs1398942	3.05	rs2972021	-0.00473	3.61	-1.803	406	52	enet	0.0072	0.15	-1.3613	0.17343	Frontal.Cortex	1	0.764352
ENSG00000175662.17	17	17972421	17972422	0.1726	rs2242595	-2.76	rs7501812	0.05891	-4.86	-1.5517	381	381	susie	0.084	0.00014	1.36102	0.17351	Frontal.Cortex	1	0.764596
ENSG00000182901.16	1	241357229	241357230	0.22	rs6429264	2.87	rs4400595	-0.00231	-3.5	1.82536	593	593	susie	0.026	0.025	-1.36063	0.17363	Cerebellar.Hemisphere	1	0.764891
ENSG00000242574.8	6	32941069	32941070	0.24	rs17843604	3.36	rs28421666	0.000307	-3.06	-0.5964	281	281	susie	0.003	0.22	-1.3606	0.173636	Nucleus.Accumbens	1	0.764891
ENSG00000120322.3	5	141177789	141177790	0.2131	rs3776096	-3.077	rs2910006	0.0665	-4.72	1.65517	445	445	susie	0.084	3.2e-05	-1.36053	0.17366	Cerebellum	1	0.764891
ENSG00000083099.10	6	89638752	89638753	0.526	rs6913036	3.39	rs34012596	0.369149	7.52	1.0901	489	489	susie	0.37	4.9e-17	1.36043	0.17369	Putamen	1	0.764891
ENSG00000250120.6	5	140855882	140855883	0.648	rs3776096	-3.08	rs17208327	0.265251	-5.69	0.9748	376	38	enet	0.29	2.5e-10	-1.36053	0.1737	Spine	1	0.764891
ENSG00000204650.14	17	45620327	45620328	0.1667	rs11657325	-2.43	rs17689471	0.164532	5.45	-1.59091	90	20	enet	0.17	3.3e-08	-1.3603	0.17373	Cerebellar.Hemisphere	1	0.764897
ENSG00000146281.5	6	89146049	89146050	0.1584	rs6454752	-2.99	rs7745708	0.069349	5.31	-1.24242	406	406	susie	0.098	7.2e-06	-1.36016	0.17378	Cerebellum	1	0.764897
ENSG00000105851.10	7	106865277	106865278	0.1752	rs2080181	-3.02	rs13247349	-0.005113	3.35	-0.053	429	429	susie	0.033	0.0086	-1.3602	0.17378	Nucleus.Accumbens	1	0.764897
ENSG00000255874.2	13	110870250	110870251	0.369	rs9522168	3.29	rs9559900	0.0997	5.04	0.7518	640	28	enet	0.17	5e-08	-1.3601	0.1738	Frontal.Cortex	1	0.764897
ENSG00000197417.7	17	3636321	3636322	0.7259	rs218718	-2.82	rs17707155	0.22134	6.51	2.6551	521	521	susie	0.49	7.8e-25	1.35999	0.17383	Hypothalamus	1	0.764921
ENSG00000186088.15	7	77416399	77416400	0.6011	rs6970749	-4.87	rs10953236	0.332126	-7.92	0.8397	324	39	enet	0.34	2.8e-18	-1.3598	0.1739	Nucleus.Accumbens	1	0.76495
ENSG00000243156.7	22	18024558	18024559	0.2469	rs9618216	2.71	rs367922	0.15661	5.78	1.41452	374	374	susie	0.16	1.2e-08	1.3596	0.173969	Nucleus.Accumbens	1	0.76495
ENSG00000274330.1	14	70230223	70230224	0.14	rs10139476	-3.1	rs6573939	0.1341	4.42	1.3595	529	1	top1	0.13	7.5e-06	1.35946	0.174	ACC	1	0.76495
ENSG00000226308.1	20	57266796	57266797	0.352	rs16981188	-3.14	rs6014975	0.10699	-4.34	1.36	705	1	top1	0.11	0.00017	-1.36	0.174	Amygdala	1	0.76495
ENSG00000228566.1	10	63664663	63664664	0.1895	rs10740138	-2.49	rs7081275	0.01586	-3.66	-0.9657	362	362	susie	0.054	0.00092	1.35983	0.174	Nucleus.Accumbens	1	0.76495
ENSG00000074201.8	11	77637804	77637805	0.1447	rs11512969	-2.41	rs2016147	0.01678	3.54	0.7148	361	41	enet	0.05	0.0032	1.3608	0.174	Putamen	1	0.76495
ENSG00000261916.1	17	3602271	3602272	0.2511	rs218718	-2.82	rs17707155	0.09812	4.87	2.6551	525	17	enet	0.14	6.1e-07	1.35924	0.17407	Frontal.Cortex	1	0.76495
ENSG00000095066.11	19	12872739	12872740	0.0525	rs7248145	3.38	rs896388	0.05668	5.76	-1.35922	330	1	top1	0.057	7.5e-09	-1.35922	0.174076	Blood	1	0.76495
ENSG00000132026.13	19	12835427	12835428	0.2115	rs7248145	3.38	rs896388	0.069741	-3.91	-1.3592	320	1	top1	0.07	0.00057	1.3592	0.174076	Putamen	1	0.76495
ENSG00000204396.10	6	31777293	31777294	0.0495	rs2523612	3.2	rs409558	0.00532	-3.78	-0.2078	239	239	susie	0.012	0.0052	1.3592	0.174083	Blood	1	0.76495
ENSG00000206530.10	3	113441609	113441610	0.2678	rs3821682	2.95	rs9844111	0.0648	-4.08	1.3591	436	1	top1	0.065	0.00076	-1.35909	0.174118	Cerebellar.Hemisphere	1	0.764996
ENSG00000164941.13	8	94813310	94813311	0.3005	rs2114212	-2.87	rs2956217	0.31367	7.1	-1.3577	440	2	lasso	0.32	4.4e-15	-1.3586	0.1743	Cerebellar.Hemisphere	1	0.765491
ENSG00000126216.13	13	112588166	112588167	0.21	rs944900	3.27	rs9549528	0.030272	3.84	-0.55	512	512	susie	0.034	0.012	-1.3583	0.17438	Cerebellar.Hemisphere	1	0.765491
ENSG00000182324.6	19	48461248	48461249	0.489	rs2303147	-3.22	rs1799257	0.24	6.29	-1.35826	533	1	top1	0.24	4.6e-11	-1.35826	0.17438	Frontal.Cortex	1	0.765491
ENSG00000110514.19	11	47269160	47269161	0.4483	rs7124681	-4.45	rs11570115	0.11371	-4.71	2.14444	301	45	enet	0.19	7.3e-09	-1.35817	0.174411	Frontal.Cortex	1	0.765491
ENSG00000248290.1	6	32012471	32012472	0.348	rs3131382	3.4	rs391165	0.05664	-4.48	-1.0843	186	17	enet	0.17	2.3e-06	1.358	0.174427	Spine	1	0.765491
ENSG00000179284.5	19	12965158	12965159	0.258	rs7248145	3.38	rs11667602	0.263866	-7.18	-1.35808	337	337	susie	0.27	2e-14	1.35808	0.174439	Cerebellum	1	0.765491
ENSG00000100739.10	14	96255823	96255824	0.791	rs749974	-2.86	rs2071084	0.30058	6.9	-1.5704	582	582	susie	0.31	3.9e-14	-1.3581	0.174441	Cerebellar.Hemisphere	1	0.765491
ENSG00000253596.1	8	74350049	74350050	0.2564	rs16938881	2.77	rs7846006	-0.000234	-3.47	1.98623	401	8	enet	0.024	0.041	-1.358	0.1745	ACC	1	0.765491
ENSG00000179284.5	19	12965158	12965159	0.345	rs7248145	3.38	rs11667602	0.230229	-6.32	-1.3581	337	337	susie	0.24	4.9e-11	1.35786	0.17451	Cerebellar.Hemisphere	1	0.765491
ENSG00000172057.9	17	39927600	39927601	0.2708	rs3152	2.74	rs9303281	0.00235	4.15	-1.7818	293	16	enet	0.082	0.00017	-1.35786	0.17451	Frontal.Cortex	1	0.765491
ENSG00000164941.13	8	94813310	94813311	0.4615	rs2114212	-2.87	rs2956217	0.296	7.64	-1.35772	440	1	top1	0.3	4.1e-16	-1.35772	0.1746	Cerebellum	1	0.765491
ENSG00000255561.6	11	111880774	111880775	0.164	rs7115223	2.77	rs11823089	0.07049	-3.81	-2.3548	317	317	susie	0.074	0.0016	1.3576	0.174605	Amygdala	1	0.765491
ENSG00000248265.1	12	54058253	54058254	0.3533	rs2700159	-3.29	rs7959972	-0.004522	-3.5	-1.7975	421	50	enet	0.078	6.2e-05	-1.35749	0.17463	Cerebellum	1	0.765491
ENSG00000235111.1	22	49615715	49615716	0.2189	rs7290877	-2.99	rs739240	0.107779	4.94	-1.35732	663	1	top1	0.11	6.5e-06	-1.3573	0.17468	Caudate	1	0.765491
ENSG00000235111.1	22	49615715	49615716	0.278	rs5771131	2.9	rs739240	0.221746	6.69	-1.3573	659	1	top1	0.22	5.5e-12	-1.35732	0.17468	Cerebellum	1	0.765491
ENSG00000248202.1	5	97881419	97881420	0.156	rs10476736	-2.89	rs4401597	-0.00503	3.72	-1.59459	291	22	enet	0.0073	0.15	-1.35728	0.174691	Frontal.Cortex	1	0.765491
ENSG00000225151.10	15	84230135	84230136	0.3508	rs11259942	1.88	rs4842939	0.11587	-5.66	-1.01995	199	19	enet	0.24	4e-11	1.35724	0.174704	Hypothalamus	1	0.765491
ENSG00000197168.11	13	52127661	52127662	0.2261	rs9535789	-2.83	rs28756262	0.046223	-5.04	1.2362	330	330	susie	0.11	5e-06	-1.3568	0.1748	Nucleus.Accumbens	1	0.765491
ENSG00000146085.7	6	49463190	49463191	0.215	rs780558	-2.01	rs7761928	0.037803	4.25	1.3568	347	1	top1	0.038	0.0092	1.35676	0.17486	Putamen	1	0.765491
ENSG00000225151.10	15	84230135	84230136	0.3921	rs11259942	1.88	rs3860265	0.208976	-5.86	-1.0249	199	24	enet	0.24	1.3e-10	1.3565	0.17494	Hippocampus	1	0.765491
ENSG00000136870.10	9	101398872	101398873	0.3657	rs2273976	3.84	rs3739719	0.21603	-5.35	1.1141	524	8	lasso	0.22	4.4e-08	-1.3556	0.175	Amygdala	1	0.765491
ENSG00000111237.18	12	110501558	110501559	0.0858	rs4766521	-3.02	rs6606687	0.083	7.21	1.35641	232	1	top1	0.083	2.4e-12	1.35641	0.175	Blood	1	0.765491
ENSG00000151164.18	12	110503805	110503806	0.1261	rs4766521	-3.02	rs6606687	0.105	7.95	1.35641	232	1	top1	0.11	2.2e-15	1.35641	0.175	Blood	1	0.765491
ENSG00000235111.1	22	49615715	49615716	0.3642	rs7290877	-2.97	rs739240	0.372318	14.43	-1.35732	661	1	top1	0.37	2e-58	-1.35732	0.175	Blood	1	0.765491
ENSG00000187764.11	9	89498129	89498130	0.4464	rs2890110	3.12	rs11265876	0.03837	-4.42	0.9138	469	54	enet	0.19	1.2e-08	-1.3551	0.175	Hippocampus	1	0.765491
ENSG00000243926.1	3	156674340	156674341	0.2114	rs9827476	2.62	rs344028	0.13236	-5.17	1.35616	432	1	top1	0.13	2.5e-07	-1.35616	0.17505	Cortex	1	0.765491
ENSG00000248290.1	6	32012471	32012472	0.1815	rs3131382	3.44	rs2856448	0.0395	-4.03	1.7016	188	188	susie	0.054	0.00076	-1.3561	0.175054	Cerebellum	1	0.765491
ENSG00000228421.2	7	28958949	28958950	0.4201	rs245957	-2.87	rs2286219	0.234	-6.4	1.3561	686	1	top1	0.23	1.1e-11	-1.35613	0.175058	Caudate	1	0.765491
ENSG00000260306.1	16	21795758	21795759	0.2445	rs11640226	2.74	rs4783412	0.103661	-7.79	-1.3974	136	23	enet	0.15	7.2e-22	1.356	0.175112	Blood	1	0.765491
ENSG00000105875.13	7	135211533	135211534	0.2724	rs2551767	-3.4	rs7806817	0.07806	-4.11	1.35593	438	1	top1	0.078	0.00031	-1.3559	0.17512	Hippocampus	1	0.765491
ENSG00000185829.17	17	46579681	46579682	0.6239	rs199496	-3.24	rs199451	0.51126	9.79	-1.0882	143	18	enet	0.56	2e-35	-1.35583	0.17515	Cerebellum	1	0.765491
ENSG00000121769.7	1	31376849	31376850	0.3628	rs16834529	-2.77	rs11436	0.334713	-8.3	1.6034	389	389	susie	0.36	4.1e-20	-1.35568	0.175202	Cerebellum	1	0.765491
ENSG00000167553.15	12	49208545	49208546	0.2224	rs11169067	-3.1	rs9325145	0.009904	4.07	-0.14144	298	298	susie	0.083	0.00014	-1.35532	0.17532	Cerebellar.Hemisphere	1	0.765491
ENSG00000262500.1	17	46243605	46243606	0.3902	rs35937770	2.08	rs199439	0.418803	9.36	-0.9853	59	59	susie	0.45	8.1e-26	-1.35514	0.17537	Cerebellum	1	0.765491
ENSG00000196284.15	6	45377952	45377953	0.3057	rs10948238	-3.25	rs2038765	0.16417	6.5	1.8	361	361	susie	0.22	1.5e-11	1.3551	0.175374	Cortex	1	0.765491
ENSG00000113273.15	5	78986086	78986087	0.2729	rs570207	2.99	rs3114500	0.078866	4.64	-0.2113	449	14	enet	0.12	1.2e-05	-1.355	0.1754	Hippocampus	1	0.765491
ENSG00000219881.1	6	69745870	69745871	0.2137	rs1952435	3.52	rs17583400	0.099912	5.23	-0.3171	436	436	susie	0.11	1.3e-05	-1.3551	0.1754	Hypothalamus	1	0.765491
ENSG00000169085.11	8	66460002	66460003	0.2255	rs7835340	2.65	rs2719008	0.197	-10.72	-1.0165	296	296	susie	0.22	8.8e-32	1.3549	0.17544	Blood	1	0.765491
ENSG00000008083.13	6	15246295	15246296	0.1432	rs2327868	-2.66	rs9464755	-0.00395	3.27	-0.1354	417	417	susie	0.015	0.051	-1.3549	0.175444	Cortex	1	0.765491
ENSG00000222009.8	1	44808481	44808482	0.1318	rs4660821	3.561	rs12057238	0.0743	-4.19	-1.41892	334	334	susie	0.075	0.00011	1.35463	0.175536	Cortex	1	0.765491
ENSG00000183098.10	13	93227317	93227318	0.2749	rs1002468	3.63	rs9301862	0.125871	5.11	1.3545	490	1	top1	0.13	5.7e-07	1.3545	0.1756	Nucleus.Accumbens	1	0.765491
ENSG00000141027.20	17	16216090	16216091	0.1158	rs4470185	-2.91	rs2051736	0.069117	4.25	-0.68956	301	301	susie	0.074	0.00012	-1.35431	0.1756	Nucleus.Accumbens	1	0.765491
ENSG00000117519.15	1	94927277	94927278	0.4097	rs1414897	-3.98	rs9432595	0.148481	5.48	-1.0843	544	544	susie	0.17	3.5e-09	-1.35436	0.175621	Cerebellum	1	0.765491
ENSG00000116127.17	2	73385757	73385758	0.1157	rs13033744	2.75	rs6748040	0.118544	8.64	1.36667	296	296	susie	0.12	6.6e-18	1.35433	0.175632	Blood	1	0.765491
ENSG00000136379.11	15	80679683	80679684	0.2442	rs7178569	2.65	rs7171423	0.07415	-4.98	-0.72289	520	6	lasso	0.11	8e-06	1.35417	0.17568	Caudate	1	0.765491
ENSG00000104442.9	8	65634216	65634217	0.3862	rs6472227	3.06	rs6995242	0.230968	6.94	-1.5004	363	13	enet	0.24	6.5e-13	-1.354	0.1757	Cortex	1	0.765491
ENSG00000144115.16	2	88170294	88170295	0.897	rs11682584	-2.63	rs10865489	0.5096	-7.18	-0.9695	267	267	susie	0.65	1.6e-24	1.35413	0.1757	Substantia.Nigra	1	0.765491
ENSG00000230715.3	7	128652840	128652841	0.3501	rs3802003	-3.93	rs2402923	0.343	6.96	-1.7131	363	4	lasso	0.36	1.1e-14	-1.3541	0.17571	ACC	1	0.765491
ENSG00000269945.1	14	71219099	71219100	0.1159	rs8013708	2.68	rs989501	0.000652	-3.12	1.35403	345	1	top1	0.00065	0.29	-1.354	0.17573	Caudate	1	0.765491
ENSG00000267199.1	18	12438889	12438890	0.5	rs11080557	2.52	rs17615158	0.19792	-6.28	-1.4286	409	22	enet	0.27	6.1e-12	1.354	0.17574	Hippocampus	1	0.765491
ENSG00000167914.11	17	39953262	39953263	0.3385	rs3152	2.74	rs3859192	0.155524	-5.18	-1.3784	298	5	lasso	0.2	2.2e-06	1.354	0.17575	Substantia.Nigra	1	0.765491
ENSG00000237750.2	2	162768935	162768936	0.1794	rs7581578	3.19	rs608665	0.006124	-4.14	-1.1053	241	11	lasso	0.09	8.1e-05	1.35389	0.17577	Cerebellar.Hemisphere	1	0.765491
ENSG00000266916.5	19	37506980	37506981	0.163	rs856304	2.67	rs12971925	0.0333	3.93	0.3506	275	275	susie	0.079	0.00022	-1.3539	0.17577	Hypothalamus	1	0.765491
ENSG00000168116.13	6	57046531	57046532	0.2206	rs7767082	2.52	rs9382689	0.11751	-5.05	-0.4242	250	21	enet	0.15	2.8e-08	1.3539	0.175779	Cortex	1	0.765491
ENSG00000100393.12	22	41091785	41091786	0.115	rs9611387	-3.09	rs13053242	0.083339	4.91	0.9254	274	5	lasso	0.099	6.8e-06	1.35378	0.17581	Cerebellum	1	0.765491
ENSG00000206562.11	3	15426634	15426635	0.287	rs13100398	-3.46	rs9853193	0.11922	4.88	1.3536	372	1	top1	0.12	1.2e-06	1.35364	0.17585	Nucleus.Accumbens	1	0.765491
ENSG00000164338.9	5	73565686	73565687	0.2729	rs930664	-3.132	rs343110	0.094068	-4.95	1.29231	536	536	susie	0.1	5.1e-06	-1.35352	0.175891	Nucleus.Accumbens	1	0.765491
ENSG00000198677.10	5	95555006	95555007	0.1673	rs10059732	3.13	rs3849754	0.01349	4.22	-1.35714	414	414	susie	0.042	0.0058	-1.35342	0.1759	Hypothalamus	1	0.765491
ENSG00000171574.17	19	58401503	58401504	0.278	rs1867726	-3.15	rs893188	0.156634	5.34	-0.4703	311	311	susie	0.17	4e-08	-1.35335	0.17594	Cerebellar.Hemisphere	1	0.765491
ENSG00000277938.1	20	25229149	25229150	0.1797	rs6050427	3.2	rs11700338	-0.000115	3.77	-0.2036	432	33	enet	0.12	3e-05	-1.3533	0.17595	ACC	1	0.765491
ENSG00000135951.14	2	99154953	99154954	0.157	rs35979410	-3.03	rs11683188	0.175	-5.69	-1.4741	298	298	susie	0.18	1.6e-08	1.3533	0.17595	Frontal.Cortex	1	0.765491
ENSG00000103932.11	15	41544268	41544269	0.187	rs7166556	-2.87	rs1200348	0.24875	5.45	-1.3532	362	1	top1	0.25	8.4e-09	-1.3532	0.17598	Spine	1	0.765491
ENSG00000165271.16	9	33473929	33473930	0.374	rs4878529	2.92	rs3758280	0.138961	5.25	-0.8674	403	36	enet	0.26	2.1e-10	1.3527	0.176	ACC	1	0.765491
ENSG00000065183.15	1	117929719	117929720	0.0371	rs1290539	-2.646	rs1409055	-0.000831	-3.68	-1.92109	404	4	lasso	0.0064	0.033	1.35217	0.176	Blood	1	0.765491
ENSG00000124613.8	6	27374614	27374615	0.399	rs200948	-3.72	rs6920362	0.34356	-7.74	1.1134	372	37	enet	0.34	1.7e-17	-1.3517	0.176	Caudate	1	0.765491
ENSG00000165699.13	9	132944562	132944563	0.3762	rs17150319	-3.51	rs6597586	0.24448	-6.99	-1.2967	544	544	susie	0.25	2.8e-13	1.35254	0.176	Cerebellum	1	0.765491
ENSG00000165275.9	9	37753802	37753803	0.4216	rs10814639	-3.8	rs4878174	-0.001227	3.6	0.1288	475	80	enet	0.027	0.022	1.3541	0.176	Cerebellar.Hemisphere	1	0.765491
ENSG00000183549.10	16	20409533	20409534	0.2621	rs6497455	2.82	rs12926084	0.000723	-3.54	-0.0973	399	42	enet	0.049	0.0015	-1.3544	0.176	Cortex	1	0.765491
ENSG00000141084.10	16	67806651	67806652	0.2877	rs34147411	-2.23	rs7195415	0.059721	-3.74	-1.3527	216	1	top1	0.06	0.0012	1.3527	0.176	Hypothalamus	1	0.765491
ENSG00000157045.8	16	15056078	15056079	0.1377	rs251633	-2.76	rs3198697	0.045296	-3.62	1.3524	104	1	top1	0.045	0.0023	-1.3524	0.176	Nucleus.Accumbens	1	0.765491
ENSG00000188266.13	15	78507563	78507564	0.115	rs8192475	3.29	rs12915366	0.05278	-4.68	1.28571	422	422	susie	0.083	7.5e-05	-1.35309	0.17603	Caudate	1	0.765491
ENSG00000137875.4	15	52112774	52112775	0.2605	rs544023	2.33	rs4638520	0.03726	4.49	-0.6623	392	27	enet	0.072	0.00012	-1.3531	0.17603	Cerebellum	1	0.765491
ENSG00000153363.12	1	211382802	211382803	0.2815	rs7518896	-2.89	rs12134651	0.0165	-4.02	-1.86364	430	33	enet	0.077	0.00027	1.3531	0.17603	Hypothalamus	1	0.765491
ENSG00000262500.1	17	46243605	46243606	0.2741	rs35937770	2.08	rs169201	0.560798	17.79	-1.0735	59	28	enet	0.57	2.6e-103	-1.35283	0.17611	Blood	1	0.765732
ENSG00000139323.13	12	89526023	89526024	0.0671	rs7310238	3.3	rs2681472	0.0379	-5.76	-2.23288	356	12	lasso	0.057	7.2e-09	1.35266	0.1762	Blood	1	0.765837
ENSG00000197568.13	1	70354804	70354805	0.5107	rs11209700	-2.32	rs7536099	0.216671	-6.45	1.1403	413	10	lasso	0.27	2.4e-13	-1.35232	0.17627	Caudate	1	0.765837
ENSG00000101347.8	20	36951842	36951843	0.1431	rs4988492	-2.8	rs4810362	0.0923	8.01	-1.8295	221	221	susie	0.11	3.2e-16	-1.3522	0.1763	Blood	1	0.765837
ENSG00000175662.17	17	17972421	17972422	0.119	rs2242595	-2.77	rs2955382	0.113964	-5.19	-0.63158	384	384	susie	0.13	4.9e-07	1.35224	0.1763	Cortex	1	0.765837
ENSG00000244219.6	7	99598065	99598066	0.1685	rs34312198	3.11	rs11973801	0.0374	-4.66	-1.4522	310	310	susie	0.048	0.0023	1.35203	0.176365	Caudate	1	0.765837
ENSG00000161921.14	17	4739921	4739922	0.2284	rs7225151	-2.92	rs3744700	0.133424	4.68	1.352	442	1	top1	0.13	2.1e-06	1.352	0.17637	Putamen	1	0.765837
ENSG00000118200.14	1	200739557	200739558	0.1807	rs12145340	3.3	rs6660197	0.015625	3.38	-0.6995	538	538	susie	0.025	0.017	-1.35194	0.176394	Cerebellum	1	0.765837
ENSG00000271933.1	10	84140581	84140582	0.284	rs4332462	3.15	rs17329709	0.0062	-3.17	1.13044	549	53	enet	0.058	0.0047	-1.35191	0.1764	Amygdala	1	0.765837
ENSG00000179041.3	8	66429027	66429028	0.1534	rs7835340	2.65	rs12334877	0.013465	3.4	0.00223	301	301	susie	0.035	0.011	-1.3521	0.1764	Frontal.Cortex	1	0.765837
ENSG00000262500.1	17	46243605	46243606	0.3928	rs35937770	2.08	rs199443	0.51	9	-1.1191	58	12	lasso	0.54	4.1e-27	-1.3519	0.1764	Hippocampus	1	0.765837
ENSG00000145214.13	4	986894	986895	0.4413	rs12646225	3.76	rs935971	0.059	4.38	1.8928	398	398	susie	0.11	1.5e-05	1.3519	0.17642	Cerebellar.Hemisphere	1	0.765837
ENSG00000255389.1	6	111599874	111599875	0.7589	rs17072986	-3.53	rs13210247	0.366398	-7.66	-0.8214	436	18	enet	0.5	2.5e-25	1.3518	0.17643	Hypothalamus	1	0.765837
ENSG00000137699.16	11	120185528	120185529	0.294	rs17124120	3.25	rs1893261	0.01041	-3.31	1.8036	536	536	susie	0.047	0.011	-1.3516	0.176504	Amygdala	1	0.76593
ENSG00000108963.17	17	2030109	2030110	0.12	rs7218436	4.41	rs8065878	0.117564	8.21	-1.3515	461	1	top1	0.12	4.7e-17	-1.35149	0.17654	Blood	1	0.76593
ENSG00000108963.17	17	2030109	2030110	0.2979	rs7218436	4.41	rs8065878	0.208	5.67	-1.3515	463	1	top1	0.21	2.8e-09	-1.3515	0.17654	Hippocampus	1	0.76593
ENSG00000272541.1	6	57856467	57856468	0.15	rs1936268	-1.84	rs4448126	0.04711	-3.39	-1.129	89	22	enet	0.094	0.00042	1.3515	0.17655	Amygdala	1	0.76593
ENSG00000129450.8	19	51124907	51124908	0.5071	rs3893128	-5.26	rs10405562	0.064355	5.85	0.02989	621	76	enet	0.27	1.3e-14	1.35116	0.176644	Cerebellum	1	0.76595
ENSG00000273033.2	3	122886940	122886941	0.1965	rs9289200	3.45	rs2288677	0.03293	-4.14	1.0536	498	498	susie	0.038	0.019	-1.35087	0.1767	Amygdala	1	0.76595
ENSG00000008988.9	8	56074580	56074581	0.5008	rs7824121	3.09	rs17814089	0.163	6.01	-1.74242	369	9	lasso	0.19	1.4e-10	-1.35104	0.1767	Cerebellum	1	0.76595
ENSG00000247572.7	5	81301559	81301560	0.894	rs6890619	3.11	rs6893467	0.430809	7.37	2	463	22	lasso	0.57	8e-23	1.35104	0.1767	Spine	1	0.76595
ENSG00000108465.14	17	47967809	47967810	0.2722	rs7207826	3.3	rs2525105	0.114	-4.95	-1.867	385	385	susie	0.2	7.8e-09	1.3509	0.17672	Hippocampus	1	0.76595
ENSG00000070495.14	17	76726798	76726799	0.2017	rs563079	2.98	rs2286585	0.172898	-10.16	-1.4	530	530	susie	0.18	1e-25	1.35088	0.17673	Blood	1	0.76595
ENSG00000250579.1	5	5140053	5140054	0.1771	rs816480	-3.271	rs272190	0.048454	4.33	-1.35078	642	1	top1	0.048	0.0017	-1.35078	0.176764	Nucleus.Accumbens	1	0.76595
ENSG00000183682.7	1	39491645	39491646	0.256	rs495879	3.15	rs16826069	0.085526	4.59	-1.19697	365	5	lasso	0.19	6e-07	-1.35064	0.17681	Spine	1	0.76595
ENSG00000145949.9	6	2750965	2750966	0.3099	rs9405578	3.33	rs160699	0.06008	4.41	-1.0371	586	16	enet	0.11	3.2e-06	-1.35047	0.17687	Nucleus.Accumbens	1	0.76595
ENSG00000178980.14	19	47778571	47778572	0.2551	rs4801737	4.36	rs12462695	0.117	4.76	2.9636	493	52	enet	0.18	1.5e-08	1.35043	0.17688	Hypothalamus	1	0.76595
ENSG00000126775.8	14	55411857	55411858	0.1925	rs8012152	2.98	rs10141552	0.09692	4.55	1.3504	429	1	top1	0.097	0.00042	1.3504	0.17689	Spine	1	0.76595
ENSG00000124275.14	5	7851490	7851491	0.3462	rs1189843	3.64	rs10440693	0.0592	-4.41	-1.1167	608	8	lasso	0.078	0.00031	1.3505	0.1769	Hippocampus	1	0.76595
ENSG00000254521.6	19	51501788	51501789	0.3754	rs3745539	-3.33	rs7253637	0.0821	5.08	1.748	631	36	enet	0.14	1.1e-06	1.35036	0.1769	Hypothalamus	1	0.76595
ENSG00000113924.11	3	120682570	120682571	0.2454	rs12495760	3.53	rs11720353	0.116475	4.65	0.155	361	361	susie	0.14	2.5e-05	-1.3503	0.1769	Spine	1	0.76595
ENSG00000131697.17	1	5992361	5992362	0.3092	rs551207	3.61	rs1295100	0.127854	-5.83	1.50266	505	505	susie	0.14	3.1e-07	-1.35025	0.17694	Caudate	1	0.765956
ENSG00000204856.11	12	110468375	110468376	0.1632	rs4766521	-3.02	rs7139314	0.002839	-3.92	1.28261	246	246	susie	0.045	0.0043	-1.3501	0.17698	Cerebellar.Hemisphere	1	0.765956
ENSG00000115594.11	2	102064543	102064544	0.1584	rs3900546	2.44	rs11685537	0.00317	-3.93	1.53695	516	516	susie	0.0041	0.19	-1.35009	0.177	Caudate	1	0.765956
ENSG00000170209.4	11	113387790	113387791	0.527	rs12575544	3.33	rs6589371	0.188019	5.98	1.79762	503	503	susie	0.19	4.6e-09	1.3505	0.177	Cerebellar.Hemisphere	1	0.765956
ENSG00000084453.16	12	21419593	21419594	0.1534	rs11836934	4.09	rs10841791	0.036444	4.15	-1.34991	548	1	top1	0.036	0.0095	-1.34991	0.17705	Cerebellar.Hemisphere	1	0.766012
ENSG00000272686.1	7	123749067	123749068	0.2082	rs7797180	2.9	rs1506642	0.100171	5.33	-1.4821	349	349	susie	0.13	5.4e-07	-1.3498	0.17707	Nucleus.Accumbens	1	0.766012
ENSG00000225151.10	15	84230135	84230136	0.3011	rs11259942	1.88	rs4842939	0.12261	-5.59	-1.0199	199	22	enet	0.23	5e-12	1.3497	0.17711	Nucleus.Accumbens	1	0.766012
ENSG00000196670.13	5	180861284	180861285	0.2732	rs17630822	-3.117	rs17141236	0.0856	4.64	-0.671053	346	346	susie	0.1	3.3e-05	-1.34958	0.177152	Frontal.Cortex	1	0.766012
ENSG00000138600.9	15	50765807	50765808	0.1542	rs12923	2.94	rs12912192	0.11802	-5.85	-1.6296	401	4	lasso	0.12	4e-07	1.3495	0.177168	Cerebellum	1	0.766012
ENSG00000100804.18	14	23035229	23035230	0.415	rs8020463	2.62	rs8003201	0.00676	4.12	0.625	530	47	enet	0.052	0.0024	1.34938	0.1772	Frontal.Cortex	1	0.766012
ENSG00000166321.13	10	73110374	73110375	0.1426	rs16930731	-1.96	rs12244049	0.137904	-5.63	-1.313	219	219	susie	0.17	7.3e-09	1.3494	0.17722	Caudate	1	0.766012
ENSG00000213073.4	6	160093081	160093082	0.2551	rs1003737	3.19	rs2282140	0.1636	-10.07	1.3676	547	8	lasso	0.17	6.9e-25	-1.34932	0.177233	Blood	1	0.766012
ENSG00000162039.14	16	1872177	1872178	0.1396	rs6600181	3.14	rs173164	0.102544	-4.72	-1.3493	447	1	top1	0.1	0.00023	1.3493	0.177235	Amygdala	1	0.766012
ENSG00000080839.11	20	37095783	37095784	0.2803	rs555394	-3.37	rs6029941	-0.00544	-3.55	-0.29278	257	257	susie	0.015	0.059	-1.34915	0.1773	Caudate	1	0.76606
ENSG00000157578.13	21	39445802	39445803	0.542	rs17285812	-2.85	rs9983435	0.33663	7.86	-1.4634	684	684	susie	0.34	4e-18	-1.349	0.1773	Nucleus.Accumbens	1	0.76606
ENSG00000259562.2	15	78291220	78291221	0.4328	rs8192475	3.3	rs11638991	0.197	6.27	2.38958	394	4	lasso	0.2	3.3e-09	1.3491	0.17732	Frontal.Cortex	1	0.76606
ENSG00000100023.18	22	21666008	21666009	0.2692	rs8139423	2.42	rs5999098	0.095712	5.51	1	318	9	lasso	0.13	1.6e-07	1.34895	0.17735	Cerebellum	1	0.766083
ENSG00000168958.19	2	227325164	227325165	0.289	rs4675157	3.36	rs10933172	0.1142	-4.56	-1.34884	534	1	top1	0.11	0.00034	1.34884	0.1774	Substantia.Nigra	1	0.766192
ENSG00000111670.14	12	101830937	101830938	0.3336	rs4764808	-3.47	rs10492087	0.096795	-4.9	1.3487	455	1	top1	0.097	8.2e-06	-1.34872	0.17743	Cerebellum	1	0.766195
ENSG00000130348.11	6	106629577	106629578	0.542	rs1900601	3.29	rs11153019	0.47167	-9.02	1.3486	506	1	top1	0.47	1.5e-25	-1.34864	0.17745	Caudate	1	0.766195
ENSG00000168522.12	8	43034193	43034194	0.0438	rs6474421	2.05	rs7007170	-0.00168	-3.45	0.3227	207	31	enet	0.021	0.00034	1.3484	0.17751	Blood	1	0.766348
ENSG00000106952.7	9	114930594	114930595	0.0635	rs998410	-2.99	rs7860414	0.050047	-5.67	1.34834	620	1	top1	0.05	5.5e-08	-1.34834	0.177549	Blood	1	0.766351
ENSG00000230148.8	17	48544350	48544351	0.2511	rs7207826	3.3	rs8073963	0.099335	-5.44	2	411	34	enet	0.16	1.2e-07	-1.3483	0.17756	Cerebellar.Hemisphere	1	0.766351
ENSG00000240031.1	7	141862859	141862860	0.1002	rs361488	-2.26	rs9986802	-0.003112	-3.46	-0.0337	470	19	enet	0.0017	0.25	-1.3481	0.17764	Nucleus.Accumbens	1	0.766545
ENSG00000160285.14	21	46228823	46228824	0.284	rs17182739	-2.94	rs2839227	0.009598	-3.57	0.55	477	20	enet	0.017	0.056	1.348	0.1777	Frontal.Cortex	1	0.766545
ENSG00000188243.12	13	75549438	75549439	0.294	rs9573545	-4.08	rs9573580	0.023739	-3.95	-0.5129	555	32	enet	0.06	0.0012	1.3478	0.17774	Cerebellar.Hemisphere	1	0.766545
ENSG00000254081.1	8	65562779	65562780	0.233	rs6472227	3.1	rs6995242	0.01664	-3.66	-1.4968	364	364	susie	0.041	0.024	1.3476	0.1778	Substantia.Nigra	1	0.766545
ENSG00000109133.12	4	41935119	41935120	0.17	rs3935447	3.44	rs7660832	0.000946	-3.81	-0.7996	418	418	susie	0.044	0.0026	1.34751	0.17782	Cortex	1	0.766545
ENSG00000271553.1	7	128667042	128667043	0.6083	rs3802003	-3.95	rs339072	0.211	-6.53	-0.6272	361	67	enet	0.35	4.6e-18	1.34711	0.177944	Caudate	1	0.766545
ENSG00000214870.8	7	26398592	26398593	0.8117	rs10262797	-3.16	rs1013688	0.611792	-10.7	1.3471	488	1	top1	0.61	2.7e-40	-1.3471	0.177947	Cerebellum	1	0.766545
ENSG00000233654.1	2	190534854	190534855	0.1274	rs10179858	-3.4	rs12693576	0.05852	4.11	1.34696	370	1	top1	0.059	0.00048	1.347	0.177995	Cerebellum	1	0.766545
ENSG00000085491.15	1	108199924	108199925	0.3001	rs2297563	2.803	rs828999	0.245	-11.78	1.36849	368	24	enet	0.25	1.5e-36	-1.34771	0.178	Blood	1	0.766545
ENSG00000128285.4	22	40678749	40678750	0.0884	rs5757899	-4.6	rs9306345	0.003626	-4.69	0.98734	294	26	enet	0.05	5.2e-08	-1.34658	0.178	Blood	1	0.766545
ENSG00000184164.14	22	49918166	49918167	0.1608	rs28627610	-3.03	rs9616380	0.188534	10.4	1.32857	440	440	susie	0.19	2.4e-27	1.3455	0.178	Blood	1	0.766545
ENSG00000225194.2	9	96027964	96027965	0.3212	rs7035310	3.42	rs12684321	0.036311	3.45	-0.1562	520	520	susie	0.048	0.0033	-1.3462	0.178	Cerebellar.Hemisphere	1	0.766545
ENSG00000132749.10	11	68751563	68751564	0.1383	rs11228518	2.26	rs4628676	0.105953	-4.96	1.6897	419	419	susie	0.11	2.8e-06	-1.3471	0.178	Cortex	1	0.766545
ENSG00000149922.10	16	30091886	30091887	0.2256	rs4788415	-5.4	rs8060511	0.019118	3.83	1.6545	224	16	enet	0.11	1.6e-05	-1.34545	0.178	Frontal.Cortex	1	0.766545
ENSG00000137720.7	11	111878934	111878935	0.1121	rs7115223	2.77	rs10891294	0.08349	-4.62	-1.3475	342	1	top1	0.083	4.7e-05	1.3475	0.178	Nucleus.Accumbens	1	0.766545
ENSG00000174483.19	11	66510605	66510606	0.1235	rs664297	-8.9	rs7925108	0.03496	4.29	1.3207	267	3	lasso	0.054	0.0023	1.346	0.178	Putamen	1	0.766545
ENSG00000170425.3	17	15944916	15944917	0.0738	rs4470185	-2.91	rs2779211	0.0308	3.82	-0.9712	295	295	susie	0.035	0.0081	-1.34644	0.17816	Caudate	1	0.766981
ENSG00000204531.17	6	31180730	31180731	0.166	rs3130564	-3.9	rs1265052	0.001044	4.19	1.1561	174	26	enet	0.083	5.2e-05	1.3464	0.178187	Nucleus.Accumbens	1	0.766981
ENSG00000171368.11	5	693394	693395	0.2426	rs1697956	-3.27	rs12516318	0.0264	4.4	1.2055	327	327	susie	0.042	0.015	1.3464	0.1782	Amygdala	1	0.766981
ENSG00000189423.11	17	20415546	20415547	0.321	rs2993352	2.3	rs9895295	0.161422	5.81	-0.28217	177	177	susie	0.17	3e-09	-1.34621	0.1782	Nucleus.Accumbens	1	0.766981
ENSG00000073969.18	17	46590668	46590669	0.1357	rs199496	-3.24	rs7212246	0.032951	-4.71	1.9741	147	6	lasso	0.035	4.6e-06	-1.34605	0.17828	Blood	1	0.767093
ENSG00000155542.11	5	56909259	56909260	0.5384	rs10940519	3.49	rs185220	0.364747	-8.74	1.0921	493	21	enet	0.42	8.2e-22	-1.34605	0.17829	Caudate	1	0.767093
ENSG00000204070.9	20	45361936	45361937	0.1354	rs6032142	2.1	rs3761195	0.01819	-4.15	0.1195	488	488	susie	0.029	0.012	-1.3459	0.1783	Nucleus.Accumbens	1	0.767093
ENSG00000160055.19	1	32222356	32222357	0.1956	rs697147	-2.19	rs4317856	0.030948	3.79	1.3734	207	207	susie	0.044	0.0047	1.3459	0.17833	Frontal.Cortex	1	0.767115
ENSG00000156787.16	8	123041967	123041968	0.4463	rs9297664	3.06	rs952656	0.190445	5.8	1.30888	474	474	susie	0.19	5e-09	1.3458	0.1784	Frontal.Cortex	1	0.76731
ENSG00000197062.11	6	28267009	28267010	0.2379	rs4713139	-4.13	rs13408	0.20955	-5.46	-1.345	401	1	top1	0.21	1.4e-08	1.3454	0.178494	ACC	1	0.767381
ENSG00000151247.12	4	98930636	98930637	0.169	rs4699661	2.28	rs17570252	0.057	4.96	1.3871	496	496	susie	0.066	0.00021	1.3454	0.178503	Cerebellum	1	0.767381
ENSG00000198961.9	5	109409993	109409994	0.1183	rs10073312	-3.76	rs7729249	-0.002546	-3.54	-2.05936	384	384	susie	0.023	0.022	1.3453	0.17853	Cortex	1	0.767381
ENSG00000182870.12	12	132329202	132329203	0.2211	rs3088051	2.75	rs6598205	0.04444	4.31	1.34528	329	1	top1	0.044	0.0046	1.34528	0.17854	Cerebellar.Hemisphere	1	0.767381
ENSG00000102606.17	13	111114918	111114919	0.36	rs9522168	3.29	rs3825461	0.06987	4.58	-1.1314	583	15	enet	0.099	3.6e-05	-1.3453	0.17854	Frontal.Cortex	1	0.767381
ENSG00000151208.16	10	77926525	77926526	0.3035	rs1249148	-2.62	rs2289311	0.26228	7.32	-1.0078	513	513	susie	0.28	1.3e-14	-1.34486	0.178669	Cortex	1	0.767727
ENSG00000249908.2	5	768929	768930	0.2784	rs1697956	-3.269	rs7728035	0.04765	4.07	1.19387	352	352	susie	0.087	0.00011	1.34486	0.17867	Cerebellar.Hemisphere	1	0.767727
ENSG00000263531.1	17	30864939	30864940	0.1164	rs12940303	-2.98	rs7342938	0.06124	3.71	-1.34483	276	1	top1	0.061	0.00046	-1.34483	0.1787	Nucleus.Accumbens	1	0.76775
ENSG00000011590.13	19	35704526	35704527	0.2869	rs11084835	-3.57	rs107068	0.176462	5.92	1.98562	443	443	susie	0.19	2.1e-10	1.34451	0.178784	Cerebellum	1	0.767977
ENSG00000270605.1	1	28241452	28241453	0.555	rs28988897	-3.78	rs2938867	0.45842	-6.93	1.17271	257	9	lasso	0.49	3e-16	-1.3442	0.178895	Substantia.Nigra	1	0.767977
ENSG00000230715.3	7	128652840	128652841	0.305	rs3802003	-3.89	rs2402923	0.09444	4.66	-1.71924	356	12	lasso	0.13	4.3e-05	-1.3441	0.17891	Spine	1	0.767977
ENSG00000196470.11	16	48448401	48448402	0.1314	rs17763532	2.92	rs10521168	0.046412	-5.28	-0.563	266	12	lasso	0.049	8.6e-08	1.3439	0.178965	Blood	1	0.767977
ENSG00000117151.12	1	84574479	84574480	0.0887	rs316689	-3.177	rs17112247	0.0703	-6.6	1.82474	535	8	enet	0.077	1.3e-11	-1.34538	0.179	Blood	1	0.767977
ENSG00000198860.11	1	184051676	184051677	0.0705	rs10911491	-2.893	rs1926921	0.0263	-4.99	0.29824	504	20	enet	0.05	6.2e-08	-1.34362	0.179	Blood	1	0.767977
ENSG00000100147.13	22	41800678	41800679	0.1686	rs743832	3.31	rs9607821	0.128158	-8.83	1.38182	318	318	susie	0.13	5.5e-19	-1.3448	0.179	Blood	1	0.767977
ENSG00000129083.12	11	14500026	14500027	0.1282	rs1993116	2.38	rs2597201	0.03037	-4.53	1.3947	334	334	susie	0.057	0.00058	-1.34252	0.179	Cerebellum	1	0.767977
ENSG00000121691.4	11	34438924	34438925	0.244	rs2957518	-3.89	rs12807961	0.043647	4.21	0.4129	608	12	lasso	0.16	2e-05	1.3448	0.179	Substantia.Nigra	1	0.767977
ENSG00000275426.1	4	149737	149738	0.443	rs11727563	-2.66	rs28716466	0.059982	-3.81	1.4523	156	5	lasso	0.093	0.0012	-1.3439	0.179	Substantia.Nigra	1	0.767977
ENSG00000197093.10	7	100168749	100168750	0.2895	rs34312198	3.11	rs17249588	0.05102	4.88	1.0663	274	274	susie	0.15	3.4e-07	1.3437	0.17906	Cerebellar.Hemisphere	1	0.768128
ENSG00000117748.9	1	27914745	27914746	0.5622	rs11399	3.43	rs17257252	0.147	5.11	-1.33333	255	255	susie	0.15	1.4e-06	-1.34354	0.1791	ACC	1	0.76818
ENSG00000237276.8	1	16228026	16228027	0.2181	rs10927848	3.51	rs2863845	0.058682	4.53	-1.02095	323	4	lasso	0.1	2.1e-05	-1.34344	0.17913	Frontal.Cortex	1	0.76818
ENSG00000232677.6	19	36331717	36331718	0.3256	rs7257383	3.24	rs2891868	0.18282	5.88	-1.1521	303	303	susie	0.21	1.9e-08	-1.3434	0.17915	ACC	1	0.76818
ENSG00000231822.1	2	99102017	99102018	0.2561	rs35979410	-3.03	rs11683188	0.20975	-6.71	-1.49152	297	297	susie	0.23	3.4e-12	1.3432	0.179194	Cerebellum	1	0.76818
ENSG00000164053.19	3	48446709	48446710	0.2569	rs9882549	3.23	rs3135941	0.145664	-5.18	-1.3431	254	1	lasso	0.16	3.8e-08	1.3431	0.17924	Caudate	1	0.76818
ENSG00000164053.19	3	48446709	48446710	0.2185	rs9882549	3.23	rs3135941	0.11441	-5.03	-1.3431	253	1	top1	0.11	1.7e-06	1.3431	0.17924	Cortex	1	0.76818
ENSG00000164045.11	3	48188401	48188402	0.1187	rs740787	3.21	rs9819094	0.075263	4.18	-1.51667	227	14	lasso	0.084	6.6e-05	-1.3431	0.17925	Caudate	1	0.76818
ENSG00000277587.1	19	9721902	9721903	0.1795	rs7250025	-3.89	rs10419441	0.104335	-4.73	1.07024	337	3	lasso	0.11	1.8e-06	-1.34301	0.17927	Cortex	1	0.76818
ENSG00000233393.1	21	36104880	36104881	0.336	rs743426	-2.61	rs735143	0.21964	6.46	0.6825	500	34	enet	0.29	4.1e-15	1.343	0.1793	Nucleus.Accumbens	1	0.768202
ENSG00000233393.1	21	36104880	36104881	0.448	rs743426	-2.61	rs7278507	0.200968	6.31	0.5897	503	21	enet	0.23	1.3e-10	1.3427	0.1794	Cerebellar.Hemisphere	1	0.768441
ENSG00000172171.10	17	30906819	30906820	0.132	rs12940303	-2.98	rs999797	0.086616	-4.33	-1.33333	262	262	susie	0.091	1.9e-05	1.3425	0.17943	Cortex	1	0.768441
ENSG00000064115.10	12	27014433	27014434	0.4199	rs10842871	3.12	rs16931510	0.223977	6.42	1.11097	526	24	enet	0.25	4.8e-13	1.34251	0.17943	Nucleus.Accumbens	1	0.768441
ENSG00000112530.11	6	162727131	162727132	0.3432	rs7757594	2.88	rs13191362	0.12521	5.27	1.3134	528	528	susie	0.13	1.5e-06	1.3421	0.17955	Hypothalamus	1	0.768639
ENSG00000130940.14	1	10796649	10796650	0.2445	rs11585463	-3.67	rs2892257	0.00951	3.77	1.34211	386	1	top1	0.0095	0.099	1.34211	0.179562	Cortex	1	0.768639
ENSG00000132837.14	5	79236037	79236038	0.1505	rs479405	3.03	rs617219	0.019767	3.82	-2.069	415	415	susie	0.053	0.0068	-1.3419	0.1796	Amygdala	1	0.768639
ENSG00000139350.11	12	96907222	96907223	0.3837	rs7137672	3.76	rs7977313	0.502	-16.87	1.35262	564	564	susie	0.51	1.5e-87	-1.34213	0.1796	Blood	1	0.768639
ENSG00000226496.2	21	41148132	41148133	0.491	rs4818162	3.48	rs9974272	0.23751	-6.38	-0.4925	629	11	enet	0.28	1.2e-12	1.3419	0.1796	Hypothalamus	1	0.768639
ENSG00000144182.16	2	99154964	99154965	0.2039	rs35979410	-3.03	rs720228	0.19196	-5.27	-1.4184	298	298	susie	0.21	1.2e-07	1.34158	0.1797	Amygdala	1	0.768856
ENSG00000259577.1	15	52180092	52180093	0.3482	rs544023	2.33	rs12595160	0.14255	-5.61	-1.2237	395	395	susie	0.17	7.3e-08	1.34157	0.1797	Putamen	1	0.768856
ENSG00000138111.14	10	102461394	102461395	0.3803	rs11594179	3.18	rs7342070	0.46028	9.47	-1.36835	338	338	susie	0.47	9.5e-28	-1.3415	0.17977	Cerebellum	1	0.769049
ENSG00000266916.5	19	37506980	37506981	0.187	rs856304	2.67	rs8105305	0.057086	4.19	-0.5182	275	29	enet	0.11	9.2e-06	-1.34109	0.17989	Cerebellar.Hemisphere	1	0.769084
ENSG00000155087.3	8	102551571	102551572	0.2941	rs620643	-3.24	rs10096299	0.03599	4.04	1.58192	475	25	enet	0.06	0.00071	1.3412	0.1799	Caudate	1	0.769084
ENSG00000122912.14	10	68527473	68527474	0.2954	rs10998026	3.67	rs10998195	0.112629	4.83	-1.3409	403	1	top1	0.11	0.00015	-1.3409	0.17996	Spine	1	0.769084
ENSG00000116922.14	1	37692248	37692249	0.1817	rs7822	2.822	rs7526362	0.0868	7.77	-1.20911	451	451	susie	0.12	9.4e-18	-1.33969	0.18	Blood	1	0.769084
ENSG00000141084.10	16	67806651	67806652	0.3242	rs34147411	-2.23	rs35356834	0.114893	-4.91	-1.3407	220	1	top1	0.11	3.2e-06	1.3407	0.18	Caudate	1	0.769084
ENSG00000065308.4	6	52576914	52576915	0.239	rs7747120	3.05	rs3804494	-0.00621	-4.15	0.9998	573	573	susie	0.014	0.076	-1.33938	0.18	Cerebellar.Hemisphere	1	0.769084
ENSG00000204619.7	6	30066708	30066709	0.5078	rs3129063	-2.68	rs3129063	0.08693	-4.01	-2.682	40	38	enet	0.14	1.3e-06	1.34208	0.18	Cerebellar.Hemisphere	1	0.769084
ENSG00000136881.11	9	101383518	101383519	0.3547	rs2273976	3.84	rs12342385	0.116	-5.51	-1.12	516	30	enet	0.2	4.7e-09	1.3396	0.18	Hypothalamus	1	0.769084
ENSG00000108379.9	17	46833057	46833058	0.4544	rs2083797	2.35	rs199496	-0.00443	4.16	-1.9804	248	26	enet	0.21	9.6e-08	-1.34071	0.18001	Amygdala	1	0.769084
ENSG00000197062.11	6	28267009	28267010	0.198	rs4713139	-4.13	rs13408	0.163113	-5.77	-1.3406	414	1	top1	0.16	1.8e-07	1.3406	0.180058	Hippocampus	1	0.769084
ENSG00000158748.3	1	19665286	19665287	0.1841	rs6663076	3.94	rs10917509	0.052987	4.06	-1.23219	533	533	susie	0.07	0.00048	-1.34056	0.18006	Frontal.Cortex	1	0.769084
ENSG00000198648.10	2	168248140	168248141	0.1795	rs6433058	2.55	rs4668059	0.021656	-3.71	1.34046	495	1	top1	0.022	0.027	-1.34046	0.18009	Nucleus.Accumbens	1	0.769084
ENSG00000197417.7	17	3636321	3636322	0.5732	rs218718	-2.82	rs17707155	0.18034	6.58	2.65509	521	43	enet	0.38	6.5e-16	1.34037	0.1801	ACC	1	0.769084
ENSG00000205426.10	12	52291533	52291534	0.204	rs11521	3.13	rs11611330	0.026302	4.57	1.4265	761	761	susie	0.059	0.0013	1.3401	0.1802	Hypothalamus	1	0.769405
ENSG00000163131.10	1	150765956	150765957	0.476	rs3738478	3.37	rs955955	0.0687	-4.05	-1.33981	304	1	top1	0.069	0.0049	1.3398	0.180308	Substantia.Nigra	1	0.769728
ENSG00000213519.2	3	197580628	197580629	0.6862	rs9857189	3.58	rs28703192	0.164049	-6.76	0.84615	381	16	enet	0.34	1.7e-18	-1.3397	0.18034	Cerebellum	1	0.769728
ENSG00000231613.1	1	89788913	89788914	0.377	rs6663620	-2.35	rs475636	0.193074	-5.82	1.55357	374	374	susie	0.21	1.8e-09	-1.33967	0.18035	Putamen	1	0.769728
ENSG00000171503.11	4	158672255	158672256	0.2227	rs12498310	-2.89	rs11559290	0.138608	-5.63	-1.05	274	274	susie	0.15	3.7e-07	1.3394	0.1804	Putamen	1	0.769732
ENSG00000214870.8	7	26398592	26398593	0.7914	rs10262797	-3.16	rs1013688	0.57284	-9.51	1.3395	485	1	top1	0.57	1.2e-30	-1.3395	0.18041	Cerebellar.Hemisphere	1	0.769732
ENSG00000100314.3	22	29720083	29720084	0.2983	rs737787	2.93	rs140101	0.17299	5.9	1.5477	376	24	enet	0.18	1.5e-08	1.3394	0.18044	Cerebellar.Hemisphere	1	0.769732
ENSG00000144488.14	2	238100156	238100157	0.6364	rs4663854	-2.66	rs12479385	0.446624	9.1	1.33936	492	1	top1	0.45	5.4e-25	1.33936	0.18045	Nucleus.Accumbens	1	0.769732
ENSG00000119977.20	10	95694142	95694143	0.302	rs12240292	-2.86	rs2051052	0.145384	-4.84	-1.3393	504	1	top1	0.15	6.9e-07	1.33929	0.180478	Putamen	1	0.769733
ENSG00000144488.14	2	238100156	238100157	0.3775	rs4663854	-2.66	rs12479385	0.356641	6.65	1.3394	492	492	susie	0.36	2.6e-13	1.33937	0.1805	Amygdala	1	0.769733
ENSG00000138085.16	2	27212286	27212287	0.1843	rs11691585	2.93	rs4665958	0.13069	6.08	1.4918	311	311	susie	0.15	2.6e-08	1.3391	0.180533	Cerebellum	1	0.769769
ENSG00000198677.10	5	95555006	95555007	0.2351	rs10059732	3.127	rs6878974	0.156632	6.13	-1.66234	413	413	susie	0.17	2.8e-09	-1.33899	0.180573	Nucleus.Accumbens	1	0.769833
ENSG00000229314.5	9	114323055	114323056	0.3402	rs1330165	-2.8	rs1631637	0.135403	-9.47	-1.21477	658	40	enet	0.18	2.7e-26	1.33855	0.180717	Blood	1	0.770334
ENSG00000205426.10	12	52291533	52291534	0.246	rs11521	3.13	rs11611330	0.14021	5.28	1.43533	756	756	susie	0.14	1.8e-05	1.3385	0.18074	Spine	1	0.770334
ENSG00000275197.1	12	25225102	25225103	0.1622	rs10842404	2.69	rs7973450	0.06182	-4.36	-1.33824	561	1	top1	0.062	0.00099	1.33824	0.18082	Cerebellar.Hemisphere	1	0.770385
ENSG00000023516.8	13	42272152	42272153	0.336	rs9525613	3.56	rs2122242	0.23006	-6.06	1.3382	512	1	top1	0.23	1.2e-10	-1.3382	0.18082	Frontal.Cortex	1	0.770385
ENSG00000154079.5	6	70566916	70566917	0.243	rs652462	2.73	rs3909058	0.05327	-4.46	0.4765	493	493	susie	0.08	0.00051	-1.33815	0.18085	ACC	1	0.770385
ENSG00000100225.17	22	32474675	32474676	0.5723	rs1009401	-2.99	rs2285089	0.21418	6.13	1.3381	638	1	top1	0.21	6.3e-10	1.3381	0.18086	Cerebellar.Hemisphere	1	0.770385
ENSG00000120860.10	12	102062148	102062149	0.1101	rs4764808	-3.47	rs11111146	0.138	-9.34	-2.07246	446	2	lasso	0.14	1.6e-20	1.33791	0.1809	Blood	1	0.770385
ENSG00000171368.11	5	693394	693395	0.1345	rs1697956	-3.27	rs6555357	0.006405	4.34	1.2474	326	326	susie	0.012	0.09	1.33794	0.18092	Putamen	1	0.770385
ENSG00000267302.5	17	59964831	59964832	0.0289	rs8079722	-2.53	rs9914526	0.031618	4.47	-1.3379	244	1	top1	0.032	1.4e-05	-1.33788	0.18094	Blood	1	0.770385
ENSG00000130940.14	1	10796649	10796650	0.295	rs11585463	-3.67	rs12402967	0.00121	-3.95	-0.7674	390	16	enet	0.06	0.0015	1.3377	0.180996	Hippocampus	1	0.770385
ENSG00000103042.8	16	58685103	58685104	0.3135	rs8047756	3.52	rs4784972	0.09796	-5.18	-1.3372	468	1	top1	0.098	3.9e-05	1.33721	0.181	Cerebellar.Hemisphere	1	0.770385
ENSG00000214435.7	10	102869515	102869516	0.3863	rs11594179	3.18	rs4919690	0.14864	-6.13	-0.8095	344	16	lasso	0.16	1.2e-08	1.3378	0.181	Nucleus.Accumbens	1	0.770385
ENSG00000215302.8	15	30470778	30470779	0.2422	rs12904872	2.17	rs4779777	0.176519	-5.48	0.393	134	134	susie	0.18	2.1e-07	-1.3375	0.18107	ACC	1	0.770472
ENSG00000272316.1	6	57913910	57913911	0.4437	rs1936268	-1.62	rs3864247	0.275709	-7.2	0.9344	99	12	enet	0.29	2.7e-15	-1.33746	0.18107	Nucleus.Accumbens	1	0.770472
ENSG00000249628.2	12	1507317	1507318	0.45	rs2286034	-2.96	rs10848495	0.22287	-4.79	2.0575	437	6	lasso	0.24	1.7e-07	-1.3372	0.1811	Substantia.Nigra	1	0.770494
ENSG00000165125.19	7	142885761	142885762	0.4792	rs2855929	-3.18	rs8177125	0.180764	6.84	-1.439	366	366	susie	0.25	4.6e-13	-1.33702	0.181217	Cortex	1	0.770886
ENSG00000169598.15	1	3857266	3857267	0.5086	rs1181877	-3.91	rs4073324	0.19	-6.33	-0.77436	570	16	enet	0.28	9.2e-13	1.3367	0.18132	Hypothalamus	1	0.770953
ENSG00000006625.17	7	30504843	30504844	0.4454	rs10235270	-2.56	rs38487	0.268916	7.63	1.70149	452	7	lasso	0.29	1.1e-15	1.33668	0.181327	Cerebellum	1	0.770953
ENSG00000112530.11	6	162727131	162727132	0.2217	rs7757594	2.88	rs9365499	0.013009	4.36	0.4328	528	19	enet	0.038	0.0051	1.33666	0.18133	Nucleus.Accumbens	1	0.770953
ENSG00000137628.16	4	168318806	168318807	0.17	rs10012902	-3.33	rs9685229	-0.000463	3.47	-2.0182	498	498	susie	0.012	0.08	-1.3367	0.181332	Nucleus.Accumbens	1	0.770953
ENSG00000106404.13	7	101238819	101238820	0.3366	rs12668018	-2.72	rs7778271	0.111235	5.17	0.6475	397	33	enet	0.18	1.5e-08	1.33642	0.18141	Frontal.Cortex	1	0.771179
ENSG00000108666.9	17	32350022	32350023	0.0623	rs225186	2.51	rs11656289	0.026762	4.7	-1.3291	252	252	susie	0.029	2.8e-05	-1.33615	0.1815	Blood	1	0.771227
ENSG00000272030.1	1	153634396	153634397	0.2611	rs4845568	4.32	rs3818632	0.202738	5.82	-1.33608	402	1	top1	0.2	2e-09	-1.33608	0.18152	Frontal.Cortex	1	0.771227
ENSG00000183826.16	6	38640147	38640148	0.274	rs17620389	-2.84	rs13205068	0.0588	-4.2	-1.64912	525	525	susie	0.075	0.00079	1.33593	0.18157	ACC	1	0.771227
ENSG00000144120.12	2	119679166	119679167	0.213	rs8192506	2.43	rs4849797	0.115476	4.93	1.27689	354	354	susie	0.13	4.2e-06	1.33588	0.18159	Putamen	1	0.771227
ENSG00000059573.8	10	95656705	95656706	0.2295	rs12240292	-2.86	rs1270505	0.198117	5.89	0.92727	497	497	susie	0.2	1.7e-09	1.33594	0.1816	Cerebellar.Hemisphere	1	0.771227
ENSG00000160282.13	21	46155566	46155567	0.303	rs17182739	-2.94	rs2839160	0.07137	4.87	0.6747	495	38	enet	0.12	6.8e-06	1.3358	0.1816	Hypothalamus	1	0.771227
ENSG00000273270.1	7	128531068	128531069	0.3115	rs3802003	-3.76	rs10215566	0.182925	-5.91	-1.85	368	368	susie	0.23	3.8e-12	1.3359	0.1816	Nucleus.Accumbens	1	0.771227
ENSG00000137266.14	6	3457021	3457022	0.246	rs1205017	3.11	rs9392482	-0.001749	3.5	0.2438	595	595	susie	0.037	0.009	1.3358	0.18162	Frontal.Cortex	1	0.771227
ENSG00000235652.7	6	145809777	145809778	0.134	rs12197582	-3.67	rs9497426	0.0816	4.1	-0.5719	266	14	enet	0.12	0.00011	-1.3356	0.18168	Spine	1	0.771238
ENSG00000107959.15	10	3172840	3172841	0.484	rs593798	2.97	rs6901	0.08476	-5	-0.362	730	41	enet	0.18	1.5e-07	1.33549	0.18171	ACC	1	0.771238
ENSG00000107874.10	10	102432660	102432661	0.13	rs11594179	3.18	rs772030	0.0826	-4.32	1.4286	341	341	susie	0.087	0.0003	-1.33532	0.18177	ACC	1	0.771238
ENSG00000170425.3	17	15944916	15944917	0.1584	rs4470185	-2.91	rs9891379	0.165416	5.87	-1.33533	295	1	top1	0.17	6.7e-09	-1.33533	0.18177	Cortex	1	0.771238
ENSG00000111850.10	6	87322674	87322675	0.4084	rs9450536	-2.8	rs7745870	0.287767	7.74	0.92045	406	20	enet	0.34	1.8e-18	1.33531	0.18178	Cerebellum	1	0.771238
ENSG00000100890.15	14	35121845	35121846	0.133	rs35273436	-3.05	rs8019741	0.014127	-4.06	1.1184	367	7	lasso	0.016	0.06	-1.3353	0.1818	Hypothalamus	1	0.771238
ENSG00000228421.2	7	28958949	28958950	0.3068	rs245957	-2.87	rs2286219	0.1268	-4.84	1.33513	682	1	top1	0.13	3.7e-06	-1.33513	0.18184	Putamen	1	0.771238
ENSG00000184007.18	1	31944855	31944856	0.246	rs16834529	-2.77	rs680327	0.10486	5.23	1.2692	271	271	susie	0.12	5.5e-07	1.33511	0.181841	Cerebellum	1	0.771238
ENSG00000197360.9	19	22532484	22532485	0.3659	rs16999493	2.19	rs1230297	0.063758	4.54	-1.6105	305	18	lasso	0.15	6e-08	-1.335	0.181883	Caudate	1	0.771238
ENSG00000131069.19	20	34872145	34872146	0.0528	rs6058108	2.58	rs6142210	0.01062	-3.82	-1.1053	345	8	lasso	0.02	0.03	1.3347	0.18199	Cortex	1	0.771238
ENSG00000198492.15	1	28736620	28736621	0.0314	rs34697248	3.203	rs2236857	0.0116	-4.27	1.46032	298	4	lasso	0.012	0.0056	-1.33467	0.182	Blood	1	0.771238
ENSG00000231389.7	6	33073771	33073772	0.1927	rs17843604	3.36	rs210170	0.01944	-3.7	1.313	318	24	enet	0.04	0.0051	1.3355	0.182	Caudate	1	0.771238
ENSG00000162341.16	11	69048896	69048897	0.633	rs680618	2.6	rs2924528	0.032071	5.12	-0.83969	440	440	susie	0.26	8.7e-12	-1.3349	0.182	Cerebellar.Hemisphere	1	0.771238
ENSG00000174938.14	16	29899546	29899547	0.1849	rs11862806	-4.78	rs34286592	0.08879	-4.33	1.334	176	1	top1	0.089	8.9e-05	-1.33398	0.182	Cerebellar.Hemisphere	1	0.771238
ENSG00000260306.1	16	21795758	21795759	0.3229	rs11640226	2.8	rs4577074	0.107229	-5.37	-0.2295	137	15	enet	0.28	6.8e-15	1.3348	0.182	Nucleus.Accumbens	1	0.771238
ENSG00000023516.8	13	42272152	42272153	0.2223	rs9525613	3.56	rs17521870	0.182133	-6.22	1.3134	511	511	susie	0.19	8.3e-09	-1.3346	0.18202	Hypothalamus	1	0.771238
ENSG00000004139.13	17	28365115	28365116	0.0587	rs34279493	2.37	rs11080055	0.027186	4.94	1.1842	273	273	susie	0.033	9.1e-06	1.33441	0.18207	Blood	1	0.771262
ENSG00000113272.13	5	157731196	157731197	0.2936	rs2913537	3.707	rs2270818	0.15606	6.05	-1.58336	546	20	enet	0.18	2.4e-08	-1.33434	0.18209	Cerebellar.Hemisphere	1	0.771262
ENSG00000156218.12	15	83654085	83654086	0.3224	rs17158916	2.32	rs2562762	0.06371	-4.13	-0.8025	334	5	lasso	0.072	0.00048	1.33432	0.1821	Putamen	1	0.771262
ENSG00000182324.6	19	48461248	48461249	0.3289	rs2303147	-3.22	rs1799257	0.180857	5.96	-1.33395	535	1	top1	0.18	1.2e-09	-1.33395	0.18222	Cortex	1	0.771399
ENSG00000249601.2	5	170199140	170199141	0.3081	rs10475932	-3.07	rs1508759	0.161	9.79	1.7705	747	34	enet	0.2	5.5e-29	1.33371	0.1823	Blood	1	0.771399
ENSG00000164574.15	5	154190729	154190730	0.214	rs12519746	2.875	rs4958723	0.16	-6.07	-1.14035	497	497	susie	0.17	1.7e-09	1.3337	0.1823	Cerebellum	1	0.771399
ENSG00000138758.11	4	76949702	76949703	0.2879	rs11935174	-2.65	rs2645664	0.001924	-3.67	-1.2164	569	569	susie	0.0054	0.18	1.3339	0.1823	Putamen	1	0.771399
ENSG00000272905.1	7	32845393	32845394	0.232	rs1868776	-2.98	rs6961786	0.02196	4.59	0.79172	369	24	enet	0.11	1.2e-05	1.3336	0.18234	Putamen	1	0.771399
ENSG00000236242.1	13	109201482	109201483	0.1472	rs4531593	-3.42	rs869913	0.085144	-7.2	-1.3333	619	1	top1	0.085	1.2e-12	1.3333	0.18242	Blood	1	0.771399
ENSG00000117748.9	1	27914745	27914746	0.3531	rs11399	3.43	rs17257252	0.097741	4.68	-1.33333	255	1	top1	0.098	1.8e-05	-1.33333	0.18242	Caudate	1	0.771399
ENSG00000117748.9	1	27914745	27914746	0.6331	rs11399	3.43	rs17257252	0.245103	6.21	-1.33333	255	1	top1	0.25	4.7e-11	-1.33333	0.18242	Putamen	1	0.771399
ENSG00000117748.9	1	27914745	27914746	0.3412	rs11399	3.433	rs17257252	0.227	6.51	-1.33333	254	1	top1	0.23	5.3e-12	-1.33333	0.182422	Cortex	1	0.771399
ENSG00000117748.9	1	27914745	27914746	0.178	rs11399	3.43	rs17257252	0.167	5.26	-1.3333	256	1	top1	0.17	1.2e-07	-1.33333	0.182422	Hippocampus	1	0.771399
ENSG00000161798.6	12	49961869	49961870	0.7058	rs296766	-2.49	rs3759129	0.349	-7.26	-1.4	330	22	enet	0.39	5.6e-18	1.33331	0.18243	Hippocampus	1	0.771399
ENSG00000119599.16	14	72926331	72926332	0.563	rs1076458	-3.08	rs11629006	0.3438	8	-1.4804	464	464	susie	0.4	4.7e-19	-1.3332	0.182477	Cerebellar.Hemisphere	1	0.771399
ENSG00000123815.11	19	40716895	40716896	0.2929	rs33933140	3.76	rs11673492	0.052375	-4.83	-1.50704	426	426	susie	0.075	8.7e-05	1.33314	0.182487	Cerebellum	1	0.771399
ENSG00000260711.2	14	91759797	91759798	0.3681	rs1743176	-2.56	rs2402074	0.171241	6.45	-1.7659	449	22	enet	0.23	3e-12	-1.3331	0.1825	Cortex	1	0.771399
ENSG00000160113.5	19	17245939	17245940	0.3495	rs7254151	2.71	rs4808604	0.080948	6.89	-0.50017	411	56	enet	0.21	1.5e-30	1.33308	0.182505	Blood	1	0.771399
ENSG00000160963.13	7	101362819	101362820	0.4814	rs12668018	-2.72	rs7799285	0.247	7.08	1.5248	384	37	enet	0.31	2.4e-15	1.33276	0.182609	Caudate	1	0.771734
ENSG00000255389.1	6	111599874	111599875	0.803	rs17072986	-3.53	rs13210247	0.293396	-7.58	-0.8214	435	35	enet	0.5	6.2e-28	1.33252	0.18269	Caudate	1	0.771971
ENSG00000273492.5	21	26170870	26170871	0.727	rs2830242	2.77	rs457581	0.4084	7.83	1.1231	511	511	susie	0.43	4.3e-20	1.33224	0.1828	Hippocampus	1	0.772125
ENSG00000204257.14	6	32969093	32969094	0.0679	rs17843604	3.36	rs2854275	0.0154	4.69	-1.5758	286	10	enet	0.019	0.00063	-1.3319	0.182884	Blood	1	0.772125
ENSG00000188266.13	15	78507563	78507564	0.1899	rs8192475	3.29	rs4886571	0.111552	-4.7	1.3319	421	1	top1	0.11	1.8e-05	-1.3319	0.18289	Hippocampus	1	0.772125
ENSG00000230528.7	17	20436336	20436337	0.3874	rs12452993	2.3	rs9895295	0.116391	4.65	-0.2822	170	170	susie	0.18	1.2e-06	-1.3317	0.1829	Spine	1	0.772125
ENSG00000114547.9	3	125969143	125969144	0.455	rs2305228	3.58	rs6790101	0.147895	-4.88	-2	440	22	enet	0.2	1.9e-06	1.3318	0.1829	Substantia.Nigra	1	0.772125
ENSG00000260306.1	16	21795758	21795759	0.7048	rs11640226	2.8	rs8060224	0.201102	-7.75	-1.4938	137	13	lasso	0.53	5.8e-33	1.3305	0.183	Cerebellum	1	0.772125
ENSG00000181126.13	6	29790953	29790954	0.494	rs3129063	-2.68	rs1362126	0.17687	5.46	-0.441	41	31	enet	0.28	1e-12	1.33047	0.183	Cerebellar.Hemisphere	1	0.772125
ENSG00000228914.2	9	122607863	122607864	0.3032	rs7030059	-3.39	rs1105993	0.01075	3.6	-0.2211	462	462	susie	0.024	0.028	-1.3322	0.183	Frontal.Cortex	1	0.772125
ENSG00000246067.7	11	83072065	83072066	0.3329	rs12275631	3.45	rs17144544	0.099705	-5.01	-1.8111	423	423	susie	0.1	2.5e-05	1.3329	0.183	Hypothalamus	1	0.772125
ENSG00000281128.1	9	33677499	33677500	0.2251	rs864427	-3.32	rs16933401	0.07319	4.65	0.936	335	8	lasso	0.18	1.4e-09	1.333	0.183	Nucleus.Accumbens	1	0.772125
ENSG00000174437.16	12	110280755	110280756	0.271	rs7966820	-2.48	rs28480627	0.05686	-4.08	1.3316	242	1	top1	0.057	0.0097	-1.3316	0.183	Substantia.Nigra	1	0.772125
ENSG00000068724.15	2	46916156	46916157	0.3558	rs10495940	2.71	rs10153674	0.088864	-4.73	-1.2162	551	7	lasso	0.16	8.2e-08	1.33148	0.18303	Cerebellar.Hemisphere	1	0.772147
ENSG00000157150.4	3	12159350	12159351	0.2635	rs308961	3.39	rs2600268	0.0757	4.65	-1.1241	513	513	susie	0.092	1.9e-05	-1.33129	0.18309	Nucleus.Accumbens	1	0.772295
ENSG00000203799.12	6	109165830	109165831	0.2789	rs9320287	3.12	rs949882	0.105515	-4.62	0.17241	423	13	lasso	0.11	1.5e-06	1.33112	0.18315	Cerebellum	1	0.772443
ENSG00000144182.16	2	99154964	99154965	0.3021	rs35979410	-3.03	rs11123761	0.29055	-7.38	-1.22521	298	298	susie	0.3	2.5e-15	1.33102	0.1832	Caudate	1	0.772549
ENSG00000163702.18	3	9917073	9917074	0.2248	rs263413	-3.38	rs2479	0.04855	-4.31	-1.3307	476	1	top1	0.049	0.0036	1.33067	0.1833	Putamen	1	0.772803
ENSG00000077254.14	1	77759851	77759852	0.1142	rs1498400	-3.91	rs17101224	-0.00631	4.24	1.46865	427	4	lasso	0.08	0.0002	1.3306	0.18331	Hypothalamus	1	0.772803
ENSG00000041357.15	15	78540404	78540405	0.2441	rs8192475	3.32	rs4886571	0.17277	-5.64	1.3303	425	1	top1	0.17	5.5e-08	-1.33034	0.1834	Putamen	1	0.773016
ENSG00000130770.17	1	28236108	28236109	0.351	rs28988897	-3.78	rs2938867	0.304533	-7.88	1.1748	254	254	susie	0.32	2.3e-17	-1.33031	0.183415	Cerebellum	1	0.773016
ENSG00000239300.5	2	9505444	9505445	0.1828	rs1469541	-2.96	rs7591166	0.02236	-3.83	1.2372	462	462	susie	0.045	0.0021	-1.3302	0.183459	Cerebellum	1	0.773016
ENSG00000109610.5	4	24789911	24789912	0.2465	rs12502742	2.92	rs12649653	0.03827	4.35	-0.2169	490	25	enet	0.086	3.3e-05	1.33019	0.18346	Cortex	1	0.773016
ENSG00000135905.18	2	225042444	225042445	0.3026	rs6711462	-3.49	rs6750856	0.235657	11.56	1.33868	393	33	enet	0.27	1.3e-39	1.33003	0.183508	Blood	1	0.773017
ENSG00000281106.2	13	51845174	51845175	0.347	rs9535789	-2.83	rs1061472	0.273352	-6.81	-1.6077	354	354	susie	0.29	1.9e-13	1.33	0.18351	Cerebellar.Hemisphere	1	0.773017
ENSG00000160439.15	19	55071290	55071291	0.2953	rs1054940	-3.58	rs10418743	0.042336	-4.58	0.48006	457	18	enet	0.09	1.7e-05	-1.32978	0.18359	Cerebellum	1	0.773169
ENSG00000234409.6	22	20151064	20151065	0.347	rs1477178	3.19	rs1153418	0.05826	-5.18	-1.03631	567	37	enet	0.085	3.6e-05	1.32976	0.183596	Cortex	1	0.773169
ENSG00000133597.10	7	140673152	140673153	0.1235	rs6964148	-2.7	rs12375245	-0.00417	3.31	-1.3743	358	358	susie	0.034	0.009	-1.32938	0.183724	Caudate	1	0.773294
ENSG00000230310.1	19	12552596	12552597	0.157	rs7248145	3.38	rs2861410	0.00181	3.34	-1.5673	290	290	susie	0.054	0.0025	-1.3293	0.183733	Hippocampus	1	0.773294
ENSG00000132321.16	2	236507541	236507542	0.2098	rs1922798	2.94	rs13392175	0.06676	4.61	1.5171	462	4	lasso	0.15	1.5e-06	1.32931	0.18374	ACC	1	0.773294
ENSG00000163702.18	3	9917073	9917074	0.1216	rs263413	-3.38	rs2479	0.012589	-3.71	-1.32932	477	1	top1	0.013	0.076	1.3293	0.18374	Caudate	1	0.773294
ENSG00000106397.11	7	101218317	101218318	0.0835	rs12668018	-2.72	rs4379383	0.002063	3.78	2.01667	395	23	enet	0.007	0.027	1.3293	0.18375	Blood	1	0.773294
ENSG00000146109.4	6	26596951	26596952	0.174	rs9357004	-4.75	rs4711122	0.0247	-5.91	0.5312	465	25	enet	0.058	4.5e-09	-1.3292	0.183793	Blood	1	0.77337
ENSG00000197360.9	19	22532484	22532485	0.2896	rs16999493	2.19	rs4932975	-0.005104	3.76	0.7419	304	57	enet	0.14	1.7e-06	-1.329	0.183858	Putamen	1	0.773539
ENSG00000250056.5	5	6582135	6582136	0.3091	rs1995038	-2.73	rs476788	0.039141	4.4	-1.1815	617	12	lasso	0.064	0.00047	-1.32874	0.18393	Caudate	1	0.773612
ENSG00000138758.11	4	76949702	76949703	0.3807	rs11935174	-2.65	rs10213389	0.160287	-5.95	-1.329	569	23	enet	0.18	8.2e-10	1.32872	0.18394	Cortex	1	0.773612
ENSG00000225506.2	1	47179248	47179249	0.1123	rs7664	-3.91	rs2494248	0.036408	3.92	-0.9717	409	29	enet	0.039	0.0045	-1.32855	0.183996	Nucleus.Accumbens	1	0.773612
ENSG00000103485.17	16	29679007	29679008	0.4006	rs11646118	-4.29	rs12447415	0.18142	-5.94	1.3279	182	182	susie	0.19	1.9e-09	-1.3271	0.184	Caudate	1	0.773612
ENSG00000141084.10	16	67806651	67806652	0.1416	rs34147411	-2.23	rs35356834	0.120676	-5.33	-1.3407	219	4	lasso	0.15	4.4e-07	1.32929	0.184	Frontal.Cortex	1	0.773612
ENSG00000166073.10	15	39920891	39920892	0.2966	rs2117975	-2.78	rs16970049	0.013336	-3.64	-1.6555	458	458	susie	0.016	0.059	1.32808	0.18415	Cerebellar.Hemisphere	1	0.774075
ENSG00000144843.11	3	119579650	119579651	0.1347	rs4340737	2.9	rs530389	0.06266	-6.08	-1.4869	513	2	lasso	0.091	2.3e-13	1.32805	0.18416	Blood	1	0.774075
ENSG00000248265.1	12	54058253	54058254	0.468	rs2700159	-3.29	rs7310771	-0.00405	3.59	1.3135	421	421	susie	0.043	0.022	1.328	0.1842	Substantia.Nigra	1	0.774076
ENSG00000121766.15	1	31296981	31296982	0.0949	rs16834529	-2.77	rs12122236	0.051022	-3.88	1.18715	414	3	lasso	0.052	0.0024	-1.32789	0.18421	Frontal.Cortex	1	0.774076
ENSG00000135951.14	2	99154953	99154954	0.3596	rs35979410	-3.03	rs11683188	0.37613	-8.73	-1.47413	298	298	susie	0.39	4.6e-22	1.3275	0.184339	Cerebellum	1	0.774513
ENSG00000085831.15	1	51345115	51345116	0.2417	rs12748999	-2.04	rs10399893	0.00243	3.6	-1.77551	181	5	lasso	0.022	0.037	-1.3271	0.18447	Hypothalamus	1	0.774728
ENSG00000198951.11	22	42070841	42070842	0.267	rs743832	3.31	rs1801311	0.175594	-5.77	1.3523	338	338	susie	0.23	3.4e-09	-1.32708	0.184481	ACC	1	0.774728
ENSG00000241057.2	7	43973322	43973323	0.4185	rs10487674	-2.8	rs11552797	0.117437	6	0.0448	362	42	enet	0.29	2.6e-15	-1.32706	0.184489	Cortex	1	0.774728
ENSG00000173641.17	1	16019593	16019594	0.1782	rs11584945	3.79	rs1763601	0.018631	3.8	0.93358	385	5	lasso	0.025	0.027	1.32707	0.18449	Frontal.Cortex	1	0.774728
ENSG00000271778.1	3	158782546	158782547	0.2674	rs1047366	-2.67	rs6441225	0.123397	5.81	0.41146	406	24	enet	0.17	2.8e-09	1.32696	0.18452	Cerebellum	1	0.77475
ENSG00000129451.11	19	51020174	51020175	0.4205	rs3893128	-4.69	rs3760738	0.268564	7.29	1.46804	587	21	enet	0.29	7.1e-16	1.32664	0.184628	Cerebellum	1	0.774918
ENSG00000166321.13	10	73110374	73110375	0.109	rs16930731	-1.96	rs11000486	0.09809	-4.25	-1.2597	217	217	susie	0.1	8.8e-05	1.32655	0.18466	ACC	1	0.774918
ENSG00000175749.11	5	103032375	103032376	0.4391	rs10077788	-2.921	rs34823	0.42124	8.22	1.43333	302	21	lasso	0.43	1.3e-20	1.32653	0.18466	Cerebellar.Hemisphere	1	0.774918
ENSG00000278730.1	17	68127329	68127330	0.3236	rs2286916	-2.34	rs12600551	0.06615	-4.88	1.3265	320	1	top1	0.066	0.00067	-1.32653	0.18466	Frontal.Cortex	1	0.774918
ENSG00000166529.14	7	100049773	100049774	0.2948	rs34312198	3.11	rs4729577	0.186808	5.78	1.1124	269	3	lasso	0.21	7.5e-10	1.32641	0.1847	Hypothalamus	1	0.774961
ENSG00000254245.2	5	141343828	141343829	0.2525	rs3776096	-3.08	rs2740584	0.011309	3.33	-1.5468	497	497	susie	0.028	0.021	-1.32635	0.18472	Putamen	1	0.774961
ENSG00000243317.7	7	135662495	135662496	0.4735	rs17807215	3.59	rs4294134	0.158934	-7.01	1.09082	459	33	enet	0.36	4.5e-20	-1.32625	0.184755	Cerebellum	1	0.774982
ENSG00000141391.13	18	12407895	12407896	0.266	rs11080557	2.43	rs919	0.067515	4.89	0.9494	402	22	enet	0.1	4.7e-06	1.32601	0.1848	Cortex	1	0.774982
ENSG00000132561.13	8	97868839	97868840	0.2086	rs2061054	2.59	rs2248125	-0.004728	-3.81	-0.9273	509	13	enet	0.036	0.0057	-1.326	0.1848	Cortex	1	0.774982
ENSG00000277873.1	12	118025517	118025518	0.364	rs7316408	3.75	rs12424746	0.00793	-3.23	-0.7437	554	55	enet	0.085	0.00078	1.3259	0.18488	Amygdala	1	0.775028
ENSG00000175279.21	1	10430782	10430783	0.1537	rs11585463	-3.67	rs636291	0.019788	3.62	-0.29306	382	382	susie	0.042	0.0039	-1.32588	0.18488	Caudate	1	0.775028
ENSG00000244045.12	17	28357580	28357581	0.1833	rs34279493	2.37	rs13469	0.10758	-5.29	-1.23711	269	269	susie	0.13	2.5e-07	1.3258	0.18491	Cortex	1	0.775028
ENSG00000264617.1	17	21657632	21657633	0.2478	rs4986004	-2.49	rs4021712	0.0803	4.25	0.9652	99	20	enet	0.1	1.4e-05	1.32571	0.18494	Caudate	1	0.775028
ENSG00000110442.11	11	36289448	36289449	0.3744	rs11033450	-3.45	rs12796405	-0.00207	3.53	2.0693	608	608	susie	0.025	0.036	1.32638	0.185	ACC	1	0.775028
ENSG00000179889.18	16	14974590	14974591	0.1001	rs251633	-2.76	rs3198697	0.083779	4.44	1.3262	107	1	top1	0.084	3.3e-05	1.3262	0.185	Cerebellum	1	0.775028
ENSG00000084628.9	1	31239553	31239554	0.8214	rs16834529	-2.77	rs10753244	0.599197	-9.69	1.40676	423	12	lasso	0.62	4.7e-34	-1.32512	0.18513	Putamen	1	0.775028
ENSG00000236088.9	17	14069494	14069495	0.2629	rs4792477	3.05	rs10445254	0.121291	5.04	0.6059	588	5	lasso	0.14	9.6e-08	1.32507	0.18515	Cerebellum	1	0.775028
ENSG00000271344.1	7	128690450	128690451	0.4862	rs3802003	-3.91	rs339072	0.276812	7.34	-0.64661	358	49	enet	0.46	6e-27	-1.32497	0.185182	Cerebellum	1	0.775028
ENSG00000174130.12	4	38843790	38843791	0.201	rs12649786	2.7	rs5743818	0.010019	-4.15	1.2903	515	515	susie	0.037	0.0096	-1.325	0.1852	Putamen	1	0.775028
ENSG00000154447.14	4	169271104	169271105	0.295	rs17054997	2.79	rs10002073	0.143426	-4.81	1.1587	379	5	lasso	0.22	5.6e-07	-1.325	0.1852	Substantia.Nigra	1	0.775028
ENSG00000248278.1	17	48908982	48908983	0.257	rs7207826	3.3	rs46522	0.067554	-4.33	1.2957	398	398	susie	0.13	0.00015	-1.3249	0.18521	Substantia.Nigra	1	0.775028
ENSG00000039560.13	5	34656236	34656237	0.2217	rs365737	2.22	rs452688	0.07763	-4.62	1.2145	436	5	lasso	0.084	0.00017	-1.32486	0.18522	Putamen	1	0.775028
ENSG00000259392.2	15	32837325	32837326	0.2613	rs16960151	-3.16	rs8027463	-0.005505	3.53	-2.0797	545	545	susie	0.025	0.018	-1.3248	0.18523	Cortex	1	0.775028
ENSG00000156787.16	8	123041967	123041968	0.3915	rs9297664	3	rs7012815	0.152362	5.3	1.16129	470	10	lasso	0.21	1.1e-08	1.3247	0.1853	ACC	1	0.775028
ENSG00000264204.2	10	46109620	46109621	0.622	rs11239574	3.44	rs10761618	0.38096	6.79	-1.0965	124	22	enet	0.47	3.5e-18	-1.32471	0.1853	Amygdala	1	0.775028
ENSG00000273729.1	14	77028699	77028700	0.194	rs7145386	3.6	rs4903539	0.12716	-4.58	-1.3247	537	1	top1	0.13	4.1e-05	1.3247	0.1853	Amygdala	1	0.775028
ENSG00000103932.11	15	41544268	41544269	0.3787	rs7166556	-2.87	rs1200345	0.27459	7.62	-1.3246	362	1	top1	0.27	7.2e-15	-1.3246	0.185309	Cerebellum	1	0.775028
ENSG00000103932.11	15	41544268	41544269	0.5123	rs7166556	-2.87	rs1200345	0.34467	7.84	-1.32458	362	1	top1	0.34	1.6e-17	-1.32458	0.18531	Caudate	1	0.775028
ENSG00000103932.11	15	41544268	41544269	0.3853	rs7166556	-2.87	rs1200345	0.27293	7.24	-1.3246	362	1	top1	0.27	2.8e-14	-1.3246	0.18531	Nucleus.Accumbens	1	0.775028
ENSG00000123219.12	5	65563170	65563171	0.1218	rs6896574	2.41	rs12517057	0.120423	4.85	-1.32446	416	1	top1	0.12	8.9e-07	-1.32446	0.18535	Cortex	1	0.775091
ENSG00000169684.13	15	78565519	78565520	0.2792	rs8192475	3.34	rs4886571	0.21169	6.42	1.3242	430	1	top1	0.21	1.9e-11	1.3242	0.185425	Cerebellum	1	0.7753
ENSG00000243317.7	7	135662495	135662496	0.3184	rs17807215	3.59	rs3110823	0.15215	-5.33	1.00315	459	8	lasso	0.15	3.2e-07	-1.32405	0.18549	Putamen	1	0.775304
ENSG00000183578.6	15	51105275	51105276	0.2452	rs12591359	-2.17	rs3825798	0.071207	-4.87	-1.4353	430	430	susie	0.095	1.2e-05	1.3239	0.18552	Cortex	1	0.775304
ENSG00000135951.14	2	99154953	99154954	0.3694	rs35979410	-3.03	rs11683188	0.329464	-7.53	-1.4741	298	298	susie	0.33	1.6e-15	1.32367	0.18561	Cerebellar.Hemisphere	1	0.775304
ENSG00000197465.13	4	143905562	143905563	0.152	rs3936168	-2.75	rs7689179	-0.004214	3.35	-1.2049	248	248	susie	0.055	0.00084	1.3235	0.185654	Nucleus.Accumbens	1	0.775304
ENSG00000253955.1	5	173579642	173579643	0.23	rs7714152	3.109	rs746215	0.129444	5.04	-1.32353	574	1	top1	0.13	3.9e-07	-1.32353	0.185659	Nucleus.Accumbens	1	0.775304
ENSG00000238105.7	12	100173194	100173195	0.1762	rs11110196	-2.38	rs2131006	0.039225	3.77	-1.3235	333	1	top1	0.039	0.0074	-1.32353	0.18566	Frontal.Cortex	1	0.775304
ENSG00000198951.11	22	42070841	42070842	0.2765	rs743832	3.31	rs133367	0.178958	-6.16	1.3235	336	1	top1	0.18	4.4e-09	-1.3235	0.185669	Caudate	1	0.775304
ENSG00000241278.1	3	125848222	125848223	0.2335	rs2305228	3.58	rs28384489	0.0534	4.21	-1.2193	389	7	lasso	0.15	2.5e-07	-1.3235	0.18567	Hypothalamus	1	0.775304
ENSG00000276855.1	17	15789015	15789016	0.2685	rs4470185	-2.91	rs2324027	0.06822	-4.75	1.7217	328	4	lasso	0.14	1.2e-05	-1.32337	0.18571	Amygdala	1	0.775304
ENSG00000166426.7	15	78343498	78343499	0.1992	rs8192475	3.27	rs2241885	0.10797	-4.6	-0.4415	390	3	lasso	0.13	3.5e-07	1.3232	0.18576	Cerebellum	1	0.775304
ENSG00000156265.15	21	29077470	29077471	0.278	rs2832327	3.04	rs2832222	0.04318	5.02	-1.2982	425	15	lasso	0.095	5.5e-05	-1.3232	0.1858	Hypothalamus	1	0.775304
ENSG00000214309.4	7	100126693	100126694	0.2887	rs34312198	3.11	rs2272346	0.12327	5.45	1.25758	278	278	susie	0.14	7.2e-07	1.323	0.18583	Cerebellar.Hemisphere	1	0.775304
ENSG00000244558.5	20	44738933	44738934	0.369	rs2425632	-2.92	rs4812825	-0.00662	3.16	0.98703	399	53	enet	0.055	0.0021	1.3229	0.18586	Putamen	1	0.775304
ENSG00000114204.14	3	167479003	167479004	0.1668	rs9813052	3.94	rs13060964	0.084524	5.13	-1.32283	346	1	top1	0.085	3.1e-05	-1.32283	0.18589	Cerebellum	1	0.775304
ENSG00000164251.4	5	76818932	76818933	0.3307	rs4421084	-3.05	rs1529505	0.02261	4.02	-0.3022	554	61	enet	0.077	0.0013	-1.3229	0.1859	Amygdala	1	0.775304
ENSG00000154874.15	17	18625607	18625608	0.3377	rs731996	-3.07	rs584300	0.096987	4.75	-0.26913	243	18	enet	0.11	8.5e-06	-1.3226	0.18597	Cerebellar.Hemisphere	1	0.775304
ENSG00000126775.8	14	55411857	55411858	0.2714	rs8012152	2.98	rs6573020	0.21329	7.02	2.2295	429	38	enet	0.25	2e-13	1.3226	0.18598	Cerebellum	1	0.775304
ENSG00000227258.5	13	44110450	44110451	0.4929	rs9533614	3.35	rs7981575	0.361204	8.34	1.167	486	21	enet	0.39	1e-21	1.3225	0.18599	Cerebellum	1	0.775304
ENSG00000095917.13	16	1256058	1256059	0.5087	rs2268049	3	rs3760122	0.121921	-5.21	-1.9537	437	437	susie	0.21	1.6e-08	1.32295	0.186	ACC	1	0.775304
ENSG00000124107.5	20	45254563	45254564	0.401	rs6130691	-2.17	rs2743275	0.11341	-4.75	-1.322	471	1	top1	0.11	0.00011	1.322	0.186	Amygdala	1	0.775304
ENSG00000137509.10	11	82970583	82970584	0.0565	rs11537243	-3.03	rs4759	0.026299	4.07	-1.3226	416	1	top1	0.026	7e-05	-1.3226	0.186	Blood	1	0.775304
ENSG00000181126.13	6	29790953	29790954	0.5271	rs3129063	-2.68	rs2524005	0.02719	3.99	-2.2218	40	31	enet	0.17	1.3e-08	-1.3221	0.186	Caudate	1	0.775304
ENSG00000273365.1	1	165707283	165707284	0.2281	rs7540476	-4.55	rs1572542	-0.003023	4.01	0.95955	584	584	susie	-0.0028	0.45	1.32251	0.186	Putamen	1	0.775304
ENSG00000272501.1	6	31198036	31198037	0.4674	rs3130564	-3.9	rs3130695	0.0848	5.03	2.302	173	16	enet	0.29	1.8e-13	1.3224	0.186046	Frontal.Cortex	1	0.775388
ENSG00000245954.6	4	152100753	152100754	0.287	rs919013	5.98	rs13140099	0.0055	-3.92	0.4127	383	30	enet	0.05	0.0052	-1.3221	0.18612	ACC	1	0.775388
ENSG00000196295.11	7	30585971	30585972	0.8318	rs17546537	-2.74	rs38487	0.528285	9.14	1.7015	466	13	lasso	0.56	8.1e-30	1.32206	0.18615	Frontal.Cortex	1	0.775388
ENSG00000115970.18	2	43596045	43596046	0.232	rs9749684	-2.95	rs6725776	0.059939	-4.2	1.32203	476	1	top1	0.06	0.00052	-1.32203	0.18616	Nucleus.Accumbens	1	0.775388
ENSG00000153094.22	2	111119377	111119378	0.1714	rs2341873	-3.23	rs17041869	0.051948	-4.45	0.72276	315	6	lasso	0.08	6.9e-05	-1.32191	0.1862	Nucleus.Accumbens	1	0.775388
ENSG00000163131.10	1	150765956	150765957	0.161	rs3738478	3.37	rs2055975	0.119	-4.5	-1.3219	304	1	top1	0.12	9.1e-06	1.32186	0.186215	Hippocampus	1	0.775388
ENSG00000239257.1	6	29726881	29726882	0.369	rs3129063	-2.68	rs1632957	0.120307	5.65	-2.4366	41	41	susie	0.19	8.7e-10	-1.3218	0.186219	Nucleus.Accumbens	1	0.775388
ENSG00000214309.4	7	100126693	100126694	0.2393	rs34312198	3.11	rs6960542	0.110499	4.95	1.5578	279	279	susie	0.13	2.2e-06	1.32184	0.18622	Frontal.Cortex	1	0.775388
ENSG00000135318.11	6	85449583	85449584	0.3297	rs4296866	2.25	rs4487548	0.232484	-11.66	-1.3377	432	30	enet	0.25	3.8e-36	1.32148	0.186341	Blood	1	0.775763
ENSG00000138111.14	10	102461394	102461395	0.411	rs11594179	3.18	rs2025713	0.316728	7.14	-1.3214	338	1	top1	0.32	1.2e-14	-1.3214	0.18636	Hypothalamus	1	0.775763
ENSG00000157259.6	7	92447452	92447453	0.4279	rs9641104	4.98	rs7803469	0.109242	-4.92	1.3212	307	1	top1	0.11	2.9e-06	-1.32122	0.186429	Cortex	1	0.775847
ENSG00000157259.6	7	92447452	92447453	0.4254	rs9641104	4.98	rs7803469	0.136322	-5.32	1.3212	307	1	top1	0.14	1.2e-06	-1.32122	0.18643	Frontal.Cortex	1	0.775847
ENSG00000143771.11	1	224356849	224356850	0.2178	rs2139155	2.82	rs4654037	-0.001574	-4.05	1.10002	350	18	enet	0.033	0.013	-1.32097	0.18651	Cerebellar.Hemisphere	1	0.776076
ENSG00000160284.14	21	46184475	46184476	0.291	rs17182739	-2.94	rs11908812	0.06742	-4.93	-1.59	491	8	enet	0.12	8.1e-06	1.3207	0.1866	Hypothalamus	1	0.776242
ENSG00000263503.1	17	45602339	45602340	0.4531	rs11657325	-2.43	rs17689471	0.32752	6.15	-1.5909	107	13	lasso	0.34	5.8e-12	-1.3205	0.1867	Spine	1	0.776242
ENSG00000280734.2	13	99499305	99499306	0.176	rs2182885	2.35	rs4772217	0.03745	-4.36	-0.5867	498	17	enet	0.055	0.0011	1.3201	0.1868	Caudate	1	0.776242
ENSG00000164039.14	4	103099882	103099883	0.225	rs4383620	2.85	rs17215694	0.078569	4.19	-1.32	331	1	top1	0.079	0.0027	-1.32	0.1868	Substantia.Nigra	1	0.776242
ENSG00000107738.19	10	71773497	71773498	0.2685	rs12766154	-3.9	rs7072160	-0.005858	3.41	-2.5	605	7	lasso	0.009	0.11	-1.3201	0.18681	Caudate	1	0.776242
ENSG00000248278.1	17	48908982	48908983	0.2421	rs7207826	3.3	rs4793991	0.140862	-5.13	1.29498	396	396	susie	0.14	5.8e-07	-1.3201	0.18681	Cerebellar.Hemisphere	1	0.776242
ENSG00000131697.17	1	5992361	5992362	0.3671	rs551207	3.47	rs806111	0.081248	-5.95	1.322	506	506	susie	0.17	6.1e-09	-1.32	0.186837	Nucleus.Accumbens	1	0.776242
ENSG00000244119.1	3	101712471	101712472	0.3648	rs512553	3.03	rs1460097	0.399	8.41	2.1868	328	328	susie	0.42	1.6e-20	1.31997	0.186847	Cerebellar.Hemisphere	1	0.776242
ENSG00000008277.14	7	87934142	87934143	0.2433	rs6963254	2.9	rs6968026	-0.004936	-3.85	-0.21126	370	65	enet	0.046	0.0019	1.31985	0.186886	Cerebellum	1	0.776242
ENSG00000259577.1	15	52180092	52180093	0.3925	rs544023	2.33	rs12595160	0.187	-6.37	-1.22368	394	394	susie	0.19	6.1e-09	1.3198	0.18689	Frontal.Cortex	1	0.776242
ENSG00000239556.3	7	43990206	43990207	0.347	rs10487674	-2.8	rs10229021	0.199583	10.65	-1.38372	358	19	enet	0.21	1.6e-30	-1.31979	0.1869	Blood	1	0.776242
ENSG00000271964.1	3	16314438	16314439	0.2207	rs7631638	-3	rs690241	0.0669	4.45	1.6598	552	30	enet	0.081	0.00019	1.31973	0.186924	Cerebellar.Hemisphere	1	0.776242
ENSG00000267108.1	18	12432896	12432897	0.302	rs11080557	2.56	rs919	0.15902	5.08	0.9494	408	15	enet	0.2	4.1e-07	1.32	0.18693	Spine	1	0.776242
ENSG00000115053.15	2	231464593	231464594	0.0746	rs13019807	-4.83	rs2034413	0.031272	-4.59	-2.33591	378	27	enet	0.033	1e-05	1.3196	0.186968	Blood	1	0.776242
ENSG00000168060.15	11	65058548	65058549	0.1018	rs2276021	3.33	rs550771	0.074244	-6.89	-1.2736	330	330	susie	0.077	1.3e-11	1.3183	0.187	Blood	1	0.776242
ENSG00000174483.19	11	66510605	66510606	0.0958	rs664297	-8.81	rs7925108	0.0695	4.25	1.3207	269	1	top1	0.069	0.00015	1.32065	0.187	Cerebellum	1	0.776242
ENSG00000225937.1	9	76764435	76764436	0.5649	rs2842468	2.68	rs4744805	0.17228	-7.31	-0.5337	576	29	enet	0.38	1.8e-21	1.32019	0.187	Cerebellum	1	0.776242
ENSG00000124587.13	6	42979219	42979220	0.431	rs754421	-4.85	rs9986447	0.24838	6.56	1.2727	371	371	susie	0.27	3.1e-12	1.3205	0.187	Cerebellar.Hemisphere	1	0.776242
ENSG00000137500.9	11	83286126	83286127	0.236	rs7950988	-4.56	rs673021	0.08771	-4	1.3192	389	1	top1	0.088	0.00063	-1.3192	0.187115	Amygdala	1	0.776521
ENSG00000105483.17	19	48255945	48255946	0.3164	rs4801737	4.84	rs10406657	0.1233	-4.94	0.9356	509	9	lasso	0.13	8.6e-06	-1.3191	0.18713	ACC	1	0.776521
ENSG00000152284.4	2	85133409	85133410	0.3684	rs12477490	-3.57	rs7428	0.12041	-6.59	1.625	411	15	enet	0.24	4.3e-13	-1.3191	0.187142	Cerebellum	1	0.776521
ENSG00000274021.1	12	89351171	89351172	0.2476	rs7310238	3.3	rs6538171	0.025699	4.25	2.18571	351	27	enet	0.071	0.00016	1.31896	0.18718	Cortex	1	0.776574
ENSG00000167528.12	12	48351413	48351414	0.1419	rs9706255	-2.57	rs3185921	-0.002932	3.66	2.17129	472	34	enet	0.041	0.0037	1.31853	0.18733	Nucleus.Accumbens	1	0.776819
ENSG00000197417.7	17	3636321	3636322	0.163	rs218718	-2.82	rs9897822	0.04021	5.33	0.8889	528	27	enet	0.061	1.8e-09	1.31838	0.18738	Blood	1	0.776819
ENSG00000183628.12	22	18906027	18906028	0.2156	rs2078743	-2.57	rs5993445	0.03805	-4.51	-1.85714	248	17	enet	0.1	5.5e-06	1.3183	0.187389	Nucleus.Accumbens	1	0.776819
ENSG00000092445.11	15	41557674	41557675	0.1448	rs7166556	-2.87	rs2925339	0.00196	-3.24	0.1695	366	366	susie	0.012	0.068	-1.3183	0.187417	Cerebellum	1	0.776819
ENSG00000164331.9	5	73565441	73565442	0.1097	rs930664	-3.13	rs171062	0.0828	-6.94	1.3182	537	1	top1	0.083	2.6e-12	-1.31818	0.18744	Blood	1	0.776819
ENSG00000164331.9	5	73565441	73565442	0.1978	rs930664	-3.132	rs171062	0.0409	-4.5	1.31818	537	1	top1	0.041	0.0031	-1.31818	0.18744	Cerebellum	1	0.776819
ENSG00000164331.9	5	73565441	73565442	0.2157	rs930664	-3.131	rs171062	0.11971	-4.56	1.31818	536	1	top1	0.12	5.4e-06	-1.31818	0.18744	Cerebellar.Hemisphere	1	0.776819
ENSG00000126266.3	19	35351551	35351552	0.491	rs10420543	2.85	rs12985354	0.191129	-5.48	-0.72703	485	9	lasso	0.23	2.8e-08	1.31817	0.18745	Spine	1	0.776819
ENSG00000198590.11	3	37386268	37386269	0.1955	rs4647200	3.38	rs155526	0.0433	3.73	-1.3181	400	1	top1	0.043	0.0051	-1.31812	0.187464	Cerebellar.Hemisphere	1	0.776819
ENSG00000100395.14	22	41205204	41205205	0.115	rs743832	3.31	rs738140	0.0316	-3.54	1.3181	264	1	top1	0.032	0.016	-1.318	0.1875	Putamen	1	0.776864
ENSG00000232229.5	10	89829509	89829510	0.708	rs7069937	3.56	rs1125326	0.55481	8.77	-1.3827	487	8	lasso	0.57	3.3e-26	-1.31787	0.18755	ACC	1	0.776968
ENSG00000161036.12	7	102464928	102464929	0.2532	rs4729791	2.66	rs11764413	0.03251	3.91	1.54255	242	7	lasso	0.037	0.011	1.3178	0.18759	Hippocampus	1	0.77703
ENSG00000126777.17	14	55580209	55580210	0.0588	rs1188187	-2.67	rs10083493	0.006596	4.04	0.23158	505	505	susie	0.016	0.0018	1.3174	0.187715	Blood	1	0.777444
ENSG00000124587.13	6	42979219	42979220	0.6974	rs754421	-4.86	rs9462859	0.50817	9.8	1.2364	372	372	susie	0.52	7.4e-31	1.3168	0.187892	Cortex	1	0.777484
ENSG00000269473.1	19	58440447	58440448	0.2251	rs1867726	-3.15	rs7259841	0.15922	-4.99	1.2857	299	299	susie	0.18	2.6e-07	-1.3168	0.1879	ACC	1	0.777484
ENSG00000166444.18	11	8910950	8910951	0.2341	rs4929914	-2.55	rs7131166	0.0226	-4.14	0.00643	369	34	enet	0.095	5.2e-05	-1.31668	0.187946	Frontal.Cortex	1	0.777484
ENSG00000100249.4	22	29061843	29061844	0.2732	rs2008880	-2.25	rs3178915	0.218291	-6.32	-1.31664	383	1	top1	0.22	6.3e-11	1.3166	0.187959	Caudate	1	0.777484
ENSG00000272779.1	22	22303223	22303224	0.395	rs8139423	2.42	rs6001563	0.08368	4.42	1.37175	353	11	lasso	0.092	2e-05	1.3166	0.187978	Nucleus.Accumbens	1	0.777484
ENSG00000142733.14	1	27366891	27366892	0.1881	rs6672956	2.976	rs17262181	0.0426	-6.09	-1.08182	229	5	lasso	0.068	2.4e-10	1.3178	0.188	Blood	1	0.777484
ENSG00000103550.13	16	19717693	19717694	0.5077	rs2608173	2.8	rs2239973	0.42356	8.17	1.3151	445	1	top1	0.42	1.7e-20	1.31507	0.188	Cerebellar.Hemisphere	1	0.777484
ENSG00000184983.9	22	42090929	42090930	0.607	rs743832	3.31	rs2142695	0.26149	6.75	0.925	345	12	lasso	0.32	4.9e-15	1.3175	0.188	Frontal.Cortex	1	0.777484
ENSG00000137500.9	11	83286126	83286127	0.1999	rs7950988	-4.56	rs2507866	0.124202	-5.2	1.4821	389	389	susie	0.14	6.5e-07	-1.3161	0.188	Hypothalamus	1	0.777484
ENSG00000148290.9	9	133356675	133356676	0.6065	rs7025782	-3.1	rs3118667	0.20963	6.01	1.3158	575	1	top1	0.21	1.1e-09	1.3158	0.188	Hypothalamus	1	0.777484
ENSG00000234537.1	9	92132397	92132398	0.7259	rs16908135	2.26	rs7023075	0.39861	8.04	1.8375	451	19	enet	0.41	2.8e-19	1.31731	0.188	Putamen	1	0.777484
ENSG00000271344.1	7	128690450	128690451	0.2545	rs3802003	-3.95	rs2443110	0.029647	4.99	-1.8199	361	361	susie	0.1	8.1e-06	-1.3164	0.18805	Nucleus.Accumbens	1	0.777546
ENSG00000272333.5	19	35718018	35718019	0.0945	rs11084835	-3.57	rs231236	0.057026	-6.35	-1.051	440	440	susie	0.06	2.9e-09	1.31632	0.188065	Blood	1	0.777546
ENSG00000100994.11	20	25248068	25248069	0.1008	rs6050427	3.17	rs6107015	0.09918	-5.03	-0.4348	423	423	susie	0.11	3e-06	1.3162	0.1881	Nucleus.Accumbens	1	0.777587
ENSG00000279325.1	13	53193666	53193667	0.1625	rs9536258	2.92	rs1909650	-0.00463	-3.72	-0.5742	525	525	susie	0.026	0.017	1.316	0.1882	Cortex	1	0.777751
ENSG00000233002.2	17	15743798	15743799	0.6027	rs4470185	-2.91	rs2240593	0.088578	5.83	-1.19277	339	339	susie	0.27	1.7e-14	-1.31594	0.1882	Cortex	1	0.777751
ENSG00000221923.8	19	52369916	52369917	0.853	rs423403	3.83	rs2059818	0.54014	9.01	-0.2931	484	51	enet	0.61	6.4e-32	-1.3158	0.188234	Hippocampus	1	0.777751
ENSG00000234393.1	10	113711831	113711832	0.431	rs7090377	-3.53	rs2419871	0.37	7.64	-1.3158	598	1	top1	0.37	1.8e-17	-1.3158	0.18824	Frontal.Cortex	1	0.777751
ENSG00000166073.10	15	39920891	39920892	0.1406	rs2228262	2.78	rs2291627	0.02712	-4.08	-1.3968	459	7	lasso	0.053	0.00083	1.3156	0.18831	Cerebellum	1	0.777804
ENSG00000262539.1	17	46260605	46260606	0.3805	rs35937770	2.08	rs169201	0.568	10.12	-1.0735	64	7	lasso	0.59	3.5e-35	-1.31548	0.18835	Caudate	1	0.777804
ENSG00000178343.4	4	42397838	42397839	0.2826	rs6855691	3.46	rs1141790	0.1016	-4.75	-1.4719	482	482	susie	0.11	1.4e-05	1.3154	0.18836	Frontal.Cortex	1	0.777804
ENSG00000066135.12	1	43650157	43650158	0.1234	rs2819332	-3.4	rs11590088	0.001775	-3.65	1.30956	451	451	susie	0.023	0.034	-1.31542	0.18837	Frontal.Cortex	1	0.777804
ENSG00000145817.16	5	144170713	144170714	0.1159	rs312567	-3.652	rs7716084	-0.001109	3.45	-1.03448	410	410	susie	0.025	0.02	-1.31539	0.188378	Nucleus.Accumbens	1	0.777804
ENSG00000276093.1	20	60083871	60083872	0.6286	rs487656	2.82	rs7274848	0.411	8.97	1.5349	593	8	lasso	0.46	3.3e-27	1.31502	0.1885	Cerebellum	1	0.778205
ENSG00000166529.14	7	100049773	100049774	0.183	rs34312198	3.11	rs4729577	0.06451	4.74	1.11418	268	14	enet	0.14	2.6e-05	1.3147	0.1886	Spine	1	0.778364
ENSG00000264920.1	17	47895811	47895812	0.3235	rs2056458	3.21	rs13353189	0.09858	5.36	-0.6071	378	15	enet	0.24	3.2e-11	-1.31471	0.18861	Hypothalamus	1	0.778364
ENSG00000278845.4	17	38297022	38297023	0.4447	rs7502205	2.89	rs9897134	-0.007413	3.09	0.4528	189	42	enet	0.044	0.02	-1.3145	0.18869	Substantia.Nigra	1	0.778364
ENSG00000262539.1	17	46260605	46260606	0.3267	rs35937770	2.08	rs199448	0.624718	18.83	-1.0882	66	16	lasso	0.64	2e-125	-1.31443	0.1887	Blood	1	0.778364
ENSG00000156170.12	8	94895766	94895767	0.1474	rs2114212	-2.87	rs4735336	0.062382	-4.63	-1.2235	456	456	susie	0.071	0.00016	1.315	0.1887	Cortex	1	0.778364
ENSG00000161040.16	7	103074842	103074843	0.1591	rs10228495	-2.38	rs17152313	-0.001393	-3.47	2.24107	242	24	enet	0.026	7.5e-05	-1.31434	0.18873	Blood	1	0.778364
ENSG00000205426.10	12	52291533	52291534	0.2074	rs11521	3.13	rs12425225	0.058527	-4.21	-1.31431	766	1	top1	0.059	0.00081	1.31431	0.18874	Caudate	1	0.778364
ENSG00000108091.10	10	59906655	59906656	0.0684	rs16914582	3.03	rs10821594	0.022872	5.19	-0.2627	580	580	susie	0.036	4e-06	-1.31406	0.18883	Blood	1	0.778364
ENSG00000111224.13	12	3873447	3873448	0.0986	rs6489511	-3.35	rs7980501	0.0288	-5.54	-1.85212	623	3	lasso	0.036	3.5e-06	1.31384	0.1889	Blood	1	0.778364
ENSG00000154079.5	6	70566916	70566917	0.267	rs652462	2.73	rs7750238	0.001331	3.24	-1.3136	503	1	top1	0.0013	0.27	-1.31356	0.18899	Putamen	1	0.778364
ENSG00000261534.1	9	121819451	121819452	0.4095	rs7030059	-3.47	rs12346412	0.15138	6.74	0.9514	467	32	enet	0.27	8.1e-15	1.31419	0.189	Cerebellum	1	0.778364
ENSG00000124074.11	16	67666763	67666764	0.1887	rs34147411	-2.23	rs7187476	0.01707	5.24	0.1053	217	24	enet	0.081	0.00018	1.31476	0.189	Cerebellar.Hemisphere	1	0.778364
ENSG00000112530.11	6	162727131	162727132	0.393	rs7757594	2.88	rs13191362	0.21436	5.92	1.3134	528	1	top1	0.21	6.2e-10	1.31338	0.189	Cerebellar.Hemisphere	1	0.778364
ENSG00000085788.13	8	38225217	38225218	0.1899	rs11781156	2.84	rs11777067	0.02627	3.48	-1.3134	274	1	top1	0.026	0.025	-1.3134	0.189	Putamen	1	0.778364
ENSG00000259577.1	15	52180092	52180093	0.4195	rs544023	2.33	rs12595160	0.25871	-6.74	-1.22368	395	395	susie	0.26	5.9e-12	1.31354	0.189002	Hypothalamus	1	0.778364
ENSG00000146409.10	6	132798552	132798553	0.375	rs8192625	-2.57	rs12204740	0.336313	-13.77	1.2091	534	534	susie	0.34	3.1e-52	-1.31346	0.189029	Blood	1	0.778364
ENSG00000154710.16	7	66682163	66682164	0.1534	rs17748198	2.33	rs17747939	0.0065	-3.15	2.20588	231	28	enet	0.014	0.077	-1.31346	0.18903	Putamen	1	0.778364
ENSG00000112530.11	6	162727131	162727132	0.3434	rs7757594	2.88	rs13191362	0.162595	5.56	1.31338	528	1	top1	0.16	5.8e-09	1.31338	0.18905	Cerebellum	1	0.778364
ENSG00000112530.11	6	162727131	162727132	0.2242	rs7757594	2.88	rs13191362	0.17904	5.95	1.3134	528	1	top1	0.18	1.4e-09	1.3134	0.189055	Cortex	1	0.778364
ENSG00000139133.6	12	34024134	34024135	0.0686	rs2035659	2.39	rs11053075	0.019171	-3.74	-1.42652	230	230	susie	0.042	0.0039	1.31325	0.1891	Caudate	1	0.778364
ENSG00000248905.8	15	33194732	33194733	0.48	rs16960151	-2.93	rs16966230	0.168422	5.36	1.3133	800	1	top1	0.17	1.1e-07	1.3133	0.1891	Hippocampus	1	0.778364
ENSG00000187097.12	14	74019351	74019352	0.0745	rs8017852	-3.35	rs3815331	0.037102	-4.9	-1.54651	394	5	lasso	0.051	4.1e-08	1.3131	0.189134	Blood	1	0.778364
ENSG00000158161.15	1	28088695	28088696	0.234	rs28988897	-3.55	rs12144891	0.207263	6.24	1.3131	255	1	top1	0.21	7.2e-11	1.31313	0.189139	Nucleus.Accumbens	1	0.778364
ENSG00000158161.15	1	28088695	28088696	0.3185	rs28988897	-3.55	rs12144891	0.11224	4.28	1.31313	253	1	top1	0.11	0.00012	1.31313	0.18914	Amygdala	1	0.778364
ENSG00000170266.15	3	33097229	33097230	0.3913	rs6550177	-2.09	rs4350874	0.209354	6.41	1.11842	360	360	susie	0.26	5.2e-14	1.31292	0.18921	Cerebellum	1	0.778549
ENSG00000160055.19	1	32222356	32222357	0.1679	rs697147	-2.2	rs2295116	-0.005292	3.47	1.187	208	208	susie	-0.0049	0.77	1.31267	0.189293	Cerebellum	1	0.778787
ENSG00000150527.16	14	39265283	39265284	0.122	rs977606	-2.33	rs3814860	0.09471	-4.65	1.3125	375	1	top1	0.095	5.2e-05	-1.3125	0.189351	Cerebellar.Hemisphere	1	0.778844
ENSG00000122481.16	1	95234154	95234155	0.5901	rs1414897	-3.98	rs4146665	0.302116	7.98	-0.0711	494	57	enet	0.43	8.9e-25	1.31248	0.189357	Cerebellum	1	0.778844
ENSG00000004139.13	17	28365115	28365116	0.1755	rs34279493	2.37	rs2239910	0.09273	-4.2	-1.3123	269	1	top1	0.093	7.7e-05	1.31232	0.18941	Putamen	1	0.778959
ENSG00000204789.4	6	27360220	27360221	0.192	rs200989	-3.68	rs12190473	0.155105	5.49	-1.3119	387	1	top1	0.16	2.5e-08	-1.3119	0.189538	Nucleus.Accumbens	1	0.779321
ENSG00000235280.2	13	112968823	112968824	0.365	rs6577102	2.74	rs1317506	0.19755	5.56	1.291	437	437	susie	0.2	3e-08	1.3117	0.1896	ACC	1	0.779321
ENSG00000092020.10	14	35122516	35122517	0.442	rs35273436	-3.05	rs1056879	0.27467	-6.62	0.9474	367	20	enet	0.28	9e-13	-1.31163	0.1896	Frontal.Cortex	1	0.779321
ENSG00000224687.1	1	178093983	178093984	0.1198	rs2746325	2.95	rs2862303	0.007062	3.61	1.2674	428	428	susie	0.0072	0.13	1.3116	0.189657	Nucleus.Accumbens	1	0.779321
ENSG00000185340.15	22	29306581	29306582	0.5848	rs737787	2.93	rs2857466	0.26745	6.72	-1.3115	416	1	top1	0.27	2.5e-12	-1.31152	0.18968	Cerebellar.Hemisphere	1	0.779321
ENSG00000166321.13	10	73110374	73110375	0.179	rs16930731	-1.96	rs12572177	0.116273	-4.74	-1.2162	217	217	susie	0.13	2.3e-06	1.3115	0.18969	Putamen	1	0.779321
ENSG00000157578.13	21	39445802	39445803	0.518	rs17285812	-2.85	rs9983435	0.12485	5.86	-1.4747	682	682	susie	0.26	2.5e-09	-1.31133	0.1897	Spine	1	0.779321
ENSG00000101353.14	20	37179587	37179588	0.0536	rs4810929	2.89	rs6030620	1.02e-06	3.48	-1.43636	311	311	susie	0.0027	0.11	-1.3112	0.1898	Blood	1	0.779321
ENSG00000167525.13	17	28711853	28711854	0.1555	rs9907950	2.45	rs16964481	0.171158	-9.97	-1.1959	313	19	enet	0.19	3.4e-27	1.31101	0.18985	Blood	1	0.779321
ENSG00000080345.17	2	151409882	151409883	0.2673	rs3768653	-2.96	rs4664423	0.135269	-5.46	1.03979	401	401	susie	0.15	3.1e-07	-1.311	0.18986	Hypothalamus	1	0.779321
ENSG00000214076.3	22	32269666	32269667	0.226	rs5749468	2.93	rs136478	0.01128	-4.17	1.7455	588	588	susie	0.039	0.017	-1.31101	0.1899	Amygdala	1	0.779321
ENSG00000172771.11	3	129428650	129428651	0.2956	rs1872111	-2.18	rs11712682	0.0616	4.56	-1.576	272	272	susie	0.099	3.4e-05	-1.31087	0.1899	Cerebellar.Hemisphere	1	0.779321
ENSG00000182362.13	21	46286336	46286337	0.629	rs17182739	-2.94	rs914249	0.3	7.21	0.8852	461	34	enet	0.39	2.2e-18	1.3109	0.1899	Putamen	1	0.779321
ENSG00000100461.17	14	22917801	22917802	0.5608	rs1483974	-3.2	rs2295680	0.4432	-9.24	-1.0612	571	14	enet	0.47	1.3e-27	1.3108	0.18992	Cerebellum	1	0.779321
ENSG00000204531.17	6	31180730	31180731	0.328	rs3130564	-3.9	rs1062470	-0.005211	3.85	-0.119	172	37	enet	0.071	0.002	1.31066	0.18997	Amygdala	1	0.779321
ENSG00000150867.13	10	22714554	22714555	0.4069	rs7083590	-3.54	rs7899156	0.2795	-6.05	1.239	343	343	susie	0.29	4.2e-10	-1.3106	0.18998	Spine	1	0.779321
ENSG00000214309.4	7	100126693	100126694	0.1959	rs34312198	3.11	rs4134927	0.125456	8.92	1.31061	281	1	top1	0.13	3.7e-18	1.31061	0.18999	Blood	1	0.779321
ENSG00000279459.1	11	70603303	70603304	0.3081	rs12295241	-3.24	rs4980619	0.021252	-3.83	-0.8871	332	9	lasso	0.029	0.011	1.3099	0.19	Cortex	1	0.779321
ENSG00000165406.15	10	45594905	45594906	0.2012	rs6593485	-3.11	rs10900226	0.04837	4.1	-1.3093	259	1	top1	0.048	0.0017	-1.3093	0.19	Nucleus.Accumbens	1	0.779321
ENSG00000226334.1	9	104927552	104927553	0.409	rs12552611	2.67	rs1800977	0.05514	-4.68	0.9244	582	23	enet	0.17	2.2e-06	-1.3097	0.19	Spine	1	0.779321
ENSG00000133961.19	14	73463490	73463491	0.569	rs17781907	-2.78	rs7148830	0.26839	-6.67	1.3104	362	1	top1	0.27	2.2e-12	-1.3104	0.190063	Cerebellar.Hemisphere	1	0.779477
ENSG00000136448.11	17	45051661	45051662	0.2856	rs12150327	2.5	rs6503422	0.20692	5.5	-1.30994	329	1	top1	0.21	1.8e-08	-1.30994	0.1902	ACC	1	0.779915
ENSG00000237669.1	6	30007115	30007116	0.3843	rs3129063	-2.68	rs3129063	0.127068	5.6	-2.6824	40	4	lasso	0.18	1.4e-09	-1.3099	0.19022	Cortex	1	0.779915
ENSG00000023516.8	13	42272152	42272153	0.361	rs9525613	3.56	rs400288	0.21572	-6.27	1.4412	512	512	susie	0.24	1.2e-10	-1.3096	0.1903	Hippocampus	1	0.78014
ENSG00000049860.13	5	74640022	74640023	0.4512	rs6881010	3.25	rs820843	0.169974	5.6	-0.1315	538	538	susie	0.18	3.6e-08	-1.30915	0.19048	Putamen	1	0.780774
ENSG00000182841.12	22	42582037	42582038	0.54	rs5751276	2.7	rs137087	0.19982	-5.96	1.4717	415	32	enet	0.28	9.5e-13	-1.3087	0.1906	Hypothalamus	1	0.781163
ENSG00000233002.2	17	15743798	15743799	0.5268	rs4470185	-2.91	rs2240593	0.19904	5.34	-1.21345	337	337	susie	0.24	1.5e-09	-1.30865	0.1907	ACC	1	0.78147
ENSG00000269420.5	19	48061442	48061443	0.224	rs4801737	4.55	rs3730862	-0.006413	-3.31	-0.614	479	19	enet	0.0047	0.19	1.30791	0.1909	Cerebellar.Hemisphere	1	0.782059
ENSG00000073111.13	3	127598251	127598252	0.2091	rs4679340	-3.27	rs1474332	0.071347	4.16	-1.30788	454	1	top1	0.071	0.00056	-1.30788	0.19091	Hippocampus	1	0.782059
ENSG00000167842.15	17	5486284	5486285	0.2556	rs9890878	-3.2	rs3865351	0.03446	4.48	-1.7491	525	32	enet	0.06	0.0013	-1.30768	0.19098	Putamen	1	0.782059
ENSG00000146109.4	6	26596951	26596952	0.1449	rs9357004	-4.76	rs868190	0.02789	-4.27	1.0883	457	457	susie	0.034	0.0091	-1.3086	0.191	Caudate	1	0.782059
ENSG00000224557.7	6	33112450	33112451	0.5225	rs17843604	3.36	rs9380351	0.10644	5.15	1.225	331	41	enet	0.34	3.9e-16	1.30902	0.191	Cerebellar.Hemisphere	1	0.782059
ENSG00000181264.8	11	120325128	120325129	0.1943	rs17124120	3.11	rs7115714	0.04125	4.31	1.2807	551	551	susie	0.043	0.0056	1.3071	0.191	Putamen	1	0.782059
ENSG00000035403.17	10	73995192	73995193	0.1467	rs4745730	2.84	rs767809	0.045059	-4.43	-0.601	239	12	enet	0.092	3.1e-05	1.3076	0.19102	Caudate	1	0.782059
ENSG00000126698.10	1	28233024	28233025	0.1103	rs28988897	-3.78	rs490633	0.00256	-3.92	0.2789	253	253	susie	0.024	0.021	-1.30693	0.191235	Nucleus.Accumbens	1	0.782536
ENSG00000198216.10	1	181413101	181413102	0.2315	rs10752838	2.93	rs199919	0.072774	4.57	-1.39329	533	533	susie	0.08	0.0002	-1.30687	0.19126	Cerebellar.Hemisphere	1	0.782536
ENSG00000057294.14	12	32896839	32896840	0.0649	rs10506085	-2.91	rs7954545	0.0534	5.87	1.49223	472	21	enet	0.055	1.3e-08	1.30675	0.1913	Blood	1	0.782536
ENSG00000177108.5	14	77140681	77140682	0.328	rs7145386	3.6	rs1986116	-0.0051	-3.99	-0.7485	532	26	enet	0.033	0.0073	1.3067	0.1913	Cerebellum	1	0.782536
ENSG00000174226.8	8	100663414	100663415	0.5112	rs2441703	-3.13	rs1693551	0.123202	5.35	-0.95699	447	8	lasso	0.22	2.9e-10	-1.3066	0.1913	Frontal.Cortex	1	0.782536
ENSG00000276710.4	15	82459471	82459472	0.3851	rs8029884	4.01	rs1267659	0.11293	6.2	-2.156	315	26	enet	0.25	2.4e-13	-1.3067	0.191303	Cerebellum	1	0.782536
ENSG00000180089.5	19	55229263	55229264	0.3035	rs1054940	-3.58	rs3826884	0.173621	5.93	1.1959	442	442	susie	0.2	5.8e-10	1.3067	0.191313	Caudate	1	0.782536
ENSG00000144182.16	2	99154964	99154965	0.1163	rs35979410	-3.03	rs11123761	0.137857	-5.13	-1.2252	298	298	susie	0.15	5.3e-07	1.3065	0.19137	Hippocampus	1	0.782645
ENSG00000262580.5	17	80205948	80205949	0.4459	rs745570	-3.13	rs7503034	0.375161	14.48	1.6221	482	20	enet	0.41	2.2e-65	1.30649	0.19139	Blood	1	0.782645
ENSG00000228549.3	1	16870944	16870945	0.3523	rs11203367	2.64	rs7513616	0.071139	4.69	-1.03459	327	28	enet	0.18	2.8e-08	1.30621	0.19148	Frontal.Cortex	1	0.78285
ENSG00000185829.17	17	46579681	46579682	0.2492	rs199496	-3.34	rs199451	0.18	5.64	-1.0882	142	8	lasso	0.18	2.6e-08	-1.306	0.19155	Hippocampus	1	0.78285
ENSG00000000457.13	1	169894266	169894267	0.2224	rs4656745	2.47	rs2205848	0.035054	4.28	0.82597	550	550	susie	0.076	0.0014	1.30598	0.19156	Amygdala	1	0.78285
ENSG00000173597.8	4	69787960	69787961	0.1247	rs1220831	2.22	rs1847364	0.0188	-5.43	0.9821	493	7	lasso	0.043	4.8e-07	-1.3057	0.1917	Blood	1	0.78285
ENSG00000235169.7	1	3772787	3772788	0.383	rs1181877	-3.51	rs1181876	0.10343	4.13	0.3346	546	546	susie	0.12	0.0002	-1.3055	0.191727	Substantia.Nigra	1	0.78285
ENSG00000136051.13	12	105107323	105107324	0.2114	rs7314687	-3.62	rs1196873	0.0661	4.69	0.91492	647	647	susie	0.1	3.4e-05	1.30547	0.19173	Hippocampus	1	0.78285
ENSG00000135248.15	7	128709060	128709061	0.2247	rs3802003	-3.9	rs731770	0.042596	4.87	-1.7719	358	358	susie	0.083	0.00016	-1.30535	0.19177	Hypothalamus	1	0.78285
ENSG00000205356.9	7	98252250	98252251	0.0837	rs11763970	3.09	rs2291750	0.067761	6.57	1.30531	351	1	top1	0.068	2.6e-10	1.30531	0.19179	Blood	1	0.78285
ENSG00000279026.1	14	73580693	73580694	0.5733	rs2336547	2.88	rs17128968	0.198086	-6.06	0.8854	362	61	enet	0.22	7.5e-12	-1.3052	0.1918	Cortex	1	0.78285
ENSG00000100916.13	14	35829794	35829795	0.191	rs4981318	-2.9	rs10129587	0.00739	-3.48	-1.5862	400	8	lasso	0.021	0.044	1.3054	0.1918	Hippocampus	1	0.78285
ENSG00000089775.11	14	64505212	64505213	0.22	rs12587546	3.2	rs1256148	0.08811	-4.7	-0.9265	493	3	lasso	0.13	2.9e-06	1.3052	0.191828	Cerebellar.Hemisphere	1	0.78285
ENSG00000104442.9	8	65634216	65634217	0.319	rs6472227	3.06	rs6995242	0.27142	6.29	-1.511	360	6	lasso	0.3	1.7e-10	-1.305	0.1919	Spine	1	0.78285
ENSG00000166321.13	10	73110374	73110375	0.183	rs16930731	-1.96	rs3736278	0.14437	-4.16	-1.0163	218	218	susie	0.16	2.3e-05	1.3048	0.1919	Substantia.Nigra	1	0.78285
ENSG00000255389.1	6	111599874	111599875	0.8278	rs17072986	-3.53	rs13210247	0.284079	-7.56	-0.8214	437	437	susie	0.51	2.1e-29	1.30495	0.19191	Nucleus.Accumbens	1	0.78285
ENSG00000124587.13	6	42979219	42979220	0.672	rs754421	-4.84	rs9986447	0.4	6.85	1.2727	367	367	susie	0.44	3.2e-14	1.3047	0.19199	Substantia.Nigra	1	0.78285
ENSG00000065526.10	1	15847863	15847864	0.0303	rs10927848	3.508	rs4661344	-9.66e-05	3.39	-0.66391	422	422	susie	0.0091	0.014	1.30554	0.192	Blood	1	0.78285
ENSG00000154027.18	1	77282050	77282051	0.4592	rs1498400	-3.836	rs4949655	0.271	12.37	-1.30488	442	1	top1	0.27	2.8e-40	-1.30488	0.192	Blood	1	0.78285
ENSG00000273382.1	1	109089801	109089802	0.1274	rs2358956	2.932	rs17838321	0.0762	6.59	-1.60748	410	16	enet	0.09	3.2e-13	-1.30583	0.192	Blood	1	0.78285
ENSG00000255135.3	11	76444655	76444656	0.2664	rs7120205	-3	rs17811233	0.000625	-3.94	-0.6335	465	18	enet	0.0087	0.12	1.3041	0.192	Caudate	1	0.78285
ENSG00000165699.13	9	132944562	132944563	0.3876	rs17150319	-3.51	rs6597584	0.230104	-6.71	-1.2821	541	541	susie	0.23	2.7e-12	1.30333	0.192	Cortex	1	0.78285
ENSG00000154760.13	17	35448836	35448837	0.148	rs12944692	3	rs2622524	0.000929	3.57	-0.42105	377	13	enet	0.034	0.0071	-1.30471	0.192	Nucleus.Accumbens	1	0.78285
ENSG00000196431.3	22	26621963	26621964	0.258	rs136493	2.54	rs7289238	0.0016	3.31	0.69565	854	854	susie	0.025	0.018	1.3046	0.192028	Cortex	1	0.78285
ENSG00000119655.10	14	74494176	74494177	0.0483	rs8017852	-3.35	rs12898083	0.058594	-6.18	1.21053	360	360	susie	0.06	2.4e-09	-1.3046	0.192032	Blood	1	0.78285
ENSG00000250535.1	6	32013269	32013270	0.4267	rs3131382	3.34	rs17201431	0.00576	3.04	1.1294	189	39	enet	0.08	0.00023	1.30455	0.192045	Putamen	1	0.78285
ENSG00000127616.17	19	10961000	10961001	0.1666	rs10418759	2.84	rs11879293	0.00127	-3.24	0.98512	389	389	susie	0.046	0.0041	-1.30445	0.19208	Frontal.Cortex	1	0.782859
ENSG00000166321.13	10	73110374	73110375	0.212	rs16930731	-1.96	rs6480664	0.09633	-3.91	-0.691589	216	216	susie	0.1	0.00026	1.30428	0.1921	Amygdala	1	0.782859
ENSG00000148541.12	10	59363180	59363181	0.2932	rs10826326	-2.77	rs284633	0.00859	-3.99	-1	454	454	susie	0.024	0.029	1.30407	0.1922	Cerebellar.Hemisphere	1	0.782859
ENSG00000177465.4	14	73591705	73591706	0.298	rs2336547	3	rs12590145	0.057887	4.65	-0.9591	375	17	lasso	0.084	0.00014	-1.3041	0.1922	Hypothalamus	1	0.782859
ENSG00000112992.16	5	43602691	43602692	0.1341	rs4515309	-2.776	rs7713458	0.094152	4.47	0.97059	253	253	susie	0.097	1.1e-05	1.30406	0.192214	Nucleus.Accumbens	1	0.782859
ENSG00000231999.6	1	89632893	89632894	0.3186	rs687059	-2.77	rs4658318	0.0358	4.17	-0.7069	365	11	lasso	0.074	0.00081	-1.30394	0.19225	ACC	1	0.782859
ENSG00000132434.9	7	55365447	55365448	0.1751	rs17565995	-3.34	rs2030807	0.0918	-4.88	-1.3039	407	1	top1	0.092	3.2e-05	1.30391	0.192264	Caudate	1	0.782859
ENSG00000243789.10	15	41828084	41828085	0.1417	rs12439488	-2.91	rs17676742	0.08378	4.55	0.4386	409	409	susie	0.093	7.6e-05	1.30384	0.1923	Putamen	1	0.782859
ENSG00000135341.17	6	90587044	90587045	0.0703	rs9451413	4.27	rs711264	0.051677	-6.13	-1.3443	529	529	susie	0.055	1.3e-08	1.30376	0.192314	Blood	1	0.782859
ENSG00000203880.11	20	64255694	64255695	0.1409	rs11696871	2.34	rs6062363	0.0652	-4.32	1.814	227	3	lasso	0.089	2e-05	-1.30376	0.19232	Cerebellum	1	0.782859
ENSG00000134330.18	2	9473657	9473658	0.2574	rs16867251	-2.44	rs1111976	0.02255	3.94	0.6831	450	450	susie	0.073	0.00013	1.30369	0.19234	Cortex	1	0.782859
ENSG00000123636.17	2	159615559	159615560	0.2134	rs3755433	3.52	rs4665083	0.208754	10.95	1.09192	484	18	enet	0.22	7.9e-33	1.30354	0.192391	Blood	1	0.782859
ENSG00000198131.13	19	58228593	58228594	0.4079	rs1867726	-3.15	rs260452	0.280343	7.7	-1.21455	365	365	susie	0.29	5.5e-16	-1.30352	0.192397	Cerebellum	1	0.782859
ENSG00000104442.9	8	65634216	65634217	0.2762	rs6472227	3.06	rs4320587	0.253738	6.28	-0.97596	361	6	lasso	0.27	5.1e-11	-1.3036	0.1924	ACC	1	0.782859
ENSG00000279762.3	17	32446037	32446038	0.2491	rs225186	2.55	rs8074061	0.003796	3.61	-1.29032	258	258	susie	0.02	0.044	-1.303	0.19258	Cerebellar.Hemisphere	1	0.783013
ENSG00000205181.5	20	5504612	5504613	0.5976	rs3747910	2.75	rs2423107	0.283	7.34	-0.7445	575	10	lasso	0.3	2.5e-16	-1.30292	0.1926	Cerebellum	1	0.783013
ENSG00000100997.18	20	25390982	25390983	0.1503	rs6050427	3.02	rs84816	0.14386	5.43	0.6965	359	359	susie	0.15	2.3e-07	-1.30274	0.19266	Frontal.Cortex	1	0.783013
ENSG00000259416.2	15	85756236	85756237	0.2433	rs338544	3.8	rs2554	0.0373	-5.06	1.49533	560	560	susie	0.043	0.0051	-1.3025	0.19276	Frontal.Cortex	1	0.783013
ENSG00000132793.11	20	41340919	41340920	0.24	rs16989357	-2.44	rs6029636	0.17799	5.03	1.1642	364	364	susie	0.21	1.2e-06	1.3022	0.19283	Substantia.Nigra	1	0.783013
ENSG00000251405.2	5	157460017	157460018	0.3769	rs10475594	2.619	rs17657987	0.284255	7.36	1.30208	521	1	top1	0.28	6.7e-15	1.30208	0.192888	Nucleus.Accumbens	1	0.783013
ENSG00000248544.2	5	157384949	157384950	0.167	rs10475594	2.62	rs17657987	0.150628	5.41	1.3021	504	1	top1	0.15	8.6e-08	1.30208	0.19289	Caudate	1	0.783013
ENSG00000251405.2	5	157460017	157460018	0.4986	rs10475594	2.62	rs17657987	0.323516	7.58	1.3021	520	1	top1	0.32	2.4e-16	1.30208	0.19289	Caudate	1	0.783013
ENSG00000248544.2	5	157384949	157384950	0.1338	rs10475594	2.62	rs17657987	0.128395	4.94	1.30208	504	1	top1	0.13	3.8e-07	1.30208	0.19289	Cortex	1	0.783013
ENSG00000251405.2	5	157460017	157460018	0.597	rs10475594	2.62	rs17657987	0.40382	6.49	1.3021	520	1	top1	0.4	7.4e-13	1.3021	0.19289	Substantia.Nigra	1	0.783013
ENSG00000251405.2	5	157460017	157460018	0.5409	rs10475594	2.62	rs17657987	0.43278	7.16	1.3021	520	1	top1	0.43	2.6e-16	1.3021	0.1929	Amygdala	1	0.783013
ENSG00000080345.17	2	151409882	151409883	0.3295	rs3768653	-2.96	rs4664423	0.23761	-6.86	1.0398	402	402	susie	0.25	6.1e-13	-1.30201	0.19291	Cortex	1	0.783013
ENSG00000230528.7	17	20436336	20436337	0.4137	rs2993352	2.3	rs2703817	0.224	-7.26	1.2596	174	174	susie	0.38	2.3e-19	-1.3019	0.19295	Caudate	1	0.783013
ENSG00000131732.11	5	81301589	81301590	0.3488	rs6890619	3.105	rs503367	0.11186	4.45	-1.30189	463	1	top1	0.11	1.1e-05	-1.30189	0.192955	Frontal.Cortex	1	0.783013
ENSG00000160200.17	21	43076942	43076943	0.412	rs2838281	-2.99	rs234728	0.26797	-6.09	-1.7857	371	7	lasso	0.3	3.4e-12	1.3028	0.193	ACC	1	0.783013
ENSG00000179902.12	1	109113677	109113678	0.1267	rs2358956	2.867	rs17838321	0.0733	6.48	-1.60748	416	21	enet	0.095	5.9e-14	-1.30144	0.193	Blood	1	0.783013
ENSG00000172409.5	11	57657015	57657016	0.0549	rs11606597	3.39	rs7936998	0.018896	5.05	-1.0339	391	391	susie	0.036	4e-06	-1.3019	0.193	Blood	1	0.783013
ENSG00000125485.17	9	132670033	132670034	0.4459	rs7025782	-3.1	rs2247393	0.260416	-6.76	-1.30278	533	1	top1	0.26	5.2e-13	1.3028	0.193	Caudate	1	0.783013
ENSG00000075826.16	10	100519863	100519864	0.3531	rs735877	2.34	rs4919471	0.36402	-8.26	1.65873	427	35	enet	0.39	1.9e-21	-1.30166	0.193033	Cortex	1	0.783013
ENSG00000188282.12	2	218034959	218034960	0.1018	rs7596630	-2.59	rs6746015	0.055168	-5.97	1.30154	444	1	top1	0.055	1.2e-08	-1.30154	0.193074	Blood	1	0.783013
ENSG00000053372.4	1	19251552	19251553	0.3695	rs6683868	4.32	rs10917277	0.17991	-5.97	1.3014	505	1	top1	0.18	7.9e-10	-1.30144	0.193109	Cerebellum	1	0.783013
ENSG00000053372.4	1	19251552	19251553	0.5434	rs6683868	4.323	rs10917277	0.296	-7.45	1.30144	504	1	top1	0.3	1.1e-15	-1.30144	0.193109	Cortex	1	0.783013
ENSG00000273164.1	22	19023055	19023056	0.6912	rs2078743	-2.57	rs2871006	0.356628	-8.25	0.949	312	33	enet	0.46	1.5e-26	-1.30144	0.19311	Cerebellum	1	0.783013
ENSG00000146085.7	6	49463190	49463191	0.4601	rs780558	-2.01	rs7761928	0.162146	6.25	1.35676	347	14	lasso	0.19	4.2e-10	1.30136	0.19313	Cerebellum	1	0.783013
ENSG00000108883.12	17	44899661	44899662	0.1158	rs12150327	2.5	rs9904512	-0.000534	-3.74	-1.3621	367	8	lasso	0.014	0.074	1.30138	0.19313	Hypothalamus	1	0.783013
ENSG00000182118.7	1	231040245	231040246	0.2549	rs16852177	-3.08	rs4658875	0.149726	5.22	-0.82759	599	14	enet	0.15	2.3e-07	-1.30125	0.19317	Cerebellar.Hemisphere	1	0.783013
ENSG00000119673.14	14	73567619	73567620	0.0611	rs2336547	2.96	rs11625677	0.025072	-5.14	1.87831	360	5	lasso	0.033	8.4e-06	-1.3012	0.193183	Blood	1	0.783013
ENSG00000215302.8	15	30470778	30470779	0.2462	rs12904872	2.17	rs8027951	0.10363	5.62	-1.209	134	134	susie	0.13	2.8e-07	-1.3012	0.1932	Nucleus.Accumbens	1	0.783013
ENSG00000161558.10	19	48364236	48364237	0.1804	rs2303147	-3.22	rs7248320	0.143	4.85	1.30114	496	1	top1	0.14	6e-07	1.30114	0.19321	Frontal.Cortex	1	0.783013
ENSG00000255769.7	15	82513949	82513950	0.4034	rs8029884	4.27	rs3902959	0.137	-4.77	0.09629	311	15	lasso	0.18	1.2e-08	-1.301	0.19324	Frontal.Cortex	1	0.783013
ENSG00000105552.14	19	48811028	48811029	0.331	rs2303147	-3.22	rs4802507	0.00738	3.92	1.88235	416	43	enet	0.11	1.9e-05	1.30103	0.19325	Frontal.Cortex	1	0.783013
ENSG00000060656.19	1	29236515	29236516	0.6955	rs17262440	-3.66	rs9426434	0.224991	6.41	-1.26034	436	436	susie	0.24	4.1e-11	-1.30099	0.19326	Cerebellar.Hemisphere	1	0.783013
ENSG00000132434.9	7	55365447	55365448	0.1869	rs17565995	-3.34	rs940883	0.065953	-4.85	-1.301	407	1	top1	0.066	0.00026	1.30097	0.19327	Cortex	1	0.783013
ENSG00000131697.17	1	5992361	5992362	0.2621	rs551207	3.82	rs11122125	0.11	4.7	-1	504	14	lasso	0.16	9.2e-07	-1.30075	0.19334	ACC	1	0.78305
ENSG00000242593.5	7	124049131	124049132	0.3912	rs7784625	2.82	rs10224465	0.13968	-5.09	0.298507	395	38	enet	0.19	9.5e-09	-1.3008	0.19334	Hippocampus	1	0.78305
ENSG00000196878.14	1	209652465	209652466	0.2751	rs1395747	3.57	rs2566	0.046932	4.6	1.13835	499	9	lasso	0.092	3.1e-05	1.30069	0.19336	Caudate	1	0.78305
ENSG00000079332.14	10	70170522	70170523	0.3672	rs3793833	-2.47	rs6480442	0.317076	6.24	-1.0106	696	696	susie	0.32	2e-11	-1.3006	0.19338	Spine	1	0.78305
ENSG00000105523.3	19	48614853	48614854	0.3056	rs2303147	-3.22	rs368654	0.08589	4.77	0.7126	454	4	lasso	0.14	1.7e-05	1.3005	0.19343	Amygdala	1	0.783151
ENSG00000100461.17	14	22917801	22917802	0.4354	rs1483974	-3.17	rs2295680	0.222	-6.46	-1.0346	572	572	susie	0.26	7.9e-14	1.30034	0.1935	Nucleus.Accumbens	1	0.783217
ENSG00000161929.14	17	5234859	5234860	0.1414	rs1046368	-2.96	rs2641256	0.146442	9.12	-1.3	468	1	top1	0.15	4e-21	-1.3	0.1936	Blood	1	0.783217
ENSG00000013523.9	14	76826245	76826246	0.325	rs17104890	-2.62	rs8003708	0.03811	4.34	0.946	564	564	susie	0.044	0.0049	1.29968	0.1937	Frontal.Cortex	1	0.783217
ENSG00000272255.1	5	139645001	139645002	0.1408	rs7448031	-2.93	rs187167	0.00772	-3.64	-1.69811	251	251	susie	0.018	0.051	1.29975	0.1937	Hypothalamus	1	0.783217
ENSG00000144231.10	2	127858156	127858157	0.354	rs10165440	2.84	rs10202869	0.06213	-4.24	1.62338	367	18	enet	0.077	0.0029	-1.29959	0.1937	Substantia.Nigra	1	0.783217
ENSG00000188818.12	5	850985	850986	0.3675	rs1697956	-3.269	rs10462848	0.01534	4.09	-0.85566	355	8	lasso	0.19	4.7e-09	-1.29958	0.19375	Cerebellar.Hemisphere	1	0.783217
ENSG00000066422.4	3	101672212	101672213	0.0731	rs182984	3.23	rs17345528	0.035789	-3.89	1.01199	340	7	lasso	0.039	0.0053	-1.2993	0.19383	Caudate	1	0.783217
ENSG00000206503.12	6	29941259	29941260	0.1711	rs3129063	-2.72	rs2747430	0.0793	-7.07	-1.9194	37	31	enet	0.096	4.9e-14	1.2991	0.193894	Blood	1	0.783217
ENSG00000084628.9	1	31239553	31239554	0.607	rs16834529	-2.77	rs10753244	0.390878	-7.04	1.40676	423	423	susie	0.4	1.6e-14	-1.29914	0.1939	Spine	1	0.783217
ENSG00000164172.18	5	53109777	53109778	0.394	rs988557	2.583	rs16880890	0.1754	-5.48	-1.21951	552	4	lasso	0.18	2.5e-08	1.29889	0.19398	Cerebellar.Hemisphere	1	0.783217
ENSG00000120370.12	1	170532128	170532129	0.257	rs502612	2.93	rs12144057	-0.00641	-3.15	-1.4651	406	406	susie	0.014	0.077	1.2989	0.19398	Hippocampus	1	0.783217
ENSG00000145348.16	4	106321494	106321495	0.2547	rs3111708	-4.22	rs13129572	0.156	-5.15	1.3144	311	22	lasso	0.18	2.8e-08	-1.2989	0.193981	Cerebellar.Hemisphere	1	0.783217
ENSG00000126777.17	14	55580209	55580210	0.2211	rs1188187	-2.67	rs2147120	0.0361	-3.91	1.75	507	507	susie	0.073	0.00014	-1.29884	0.194	Nucleus.Accumbens	1	0.783217
ENSG00000095209.11	9	105694543	105694544	0.225	rs4587393	2.91	rs885578	0.04284	3.91	-1.2993	388	1	top1	0.043	0.015	-1.2993	0.194	Spine	1	0.783217
ENSG00000196236.12	22	40857096	40857097	0.272	rs17001909	-3.13	rs138312	0.16338	-5.4	-1.12707	285	285	susie	0.17	1.3e-07	1.29878	0.19402	Hippocampus	1	0.783217
ENSG00000154027.18	1	77282050	77282051	0.2832	rs1498400	-3.84	rs6667519	0.128765	5.13	1.10606	442	442	susie	0.13	2.4e-06	1.29878	0.19402	Putamen	1	0.783217
ENSG00000161281.10	19	36152868	36152869	0.368	rs7257383	3.24	rs2967436	0.028483	-4.09	0.1273	324	53	enet	0.11	9e-06	1.29855	0.1941	Cerebellar.Hemisphere	1	0.783217
ENSG00000185339.8	22	30607083	30607084	0.303	rs9609078	-3.04	rs11912660	0.02548	-4.11	0.43867	436	23	enet	0.1	4.2e-05	1.29855	0.1941	Hippocampus	1	0.783217
ENSG00000248278.1	17	48908982	48908983	0.2031	rs7207826	3.3	rs4794004	0.074479	-4.27	1.2794	396	396	susie	0.11	0.00016	-1.2986	0.1941	Spine	1	0.783217
ENSG00000198522.13	2	27628246	27628247	0.1591	rs17006489	3	rs13030973	0.0766	4.81	1.52941	283	283	susie	0.089	2e-05	1.2985	0.19413	Cerebellum	1	0.783217
ENSG00000241878.11	22	31662431	31662432	0.5556	rs2103853	3.74	rs5994434	0.056187	5.4	0.75391	333	45	enet	0.19	8.1e-10	1.2983	0.194175	Caudate	1	0.783217
ENSG00000171466.9	19	9675085	9675086	0.0992	rs2287803	-3.84	rs7246772	0.001077	4.11	3.16319	347	28	enet	0.021	0.00032	1.29826	0.194197	Blood	1	0.783217
ENSG00000226686.7	19	37251911	37251912	0.8549	rs17245425	2.52	rs12462708	0.67487	8.98	-1.2982	282	1	top1	0.67	1.5e-30	-1.2982	0.1942	Amygdala	1	0.783217
ENSG00000156265.15	21	29077470	29077471	0.0893	rs2832327	3.04	rs2832222	0.03179	3.93	-1.2982	427	1	top1	0.032	0.0082	-1.2982	0.1942	Cerebellum	1	0.783217
ENSG00000226686.7	19	37251911	37251912	0.628	rs17245425	2.52	rs12462708	0.485865	8.72	-1.2982	282	1	top1	0.49	2.2e-24	-1.29825	0.1942	Cerebellar.Hemisphere	1	0.783217
ENSG00000226686.7	19	37251911	37251912	0.8312	rs17245425	2.52	rs12462708	0.636	10	-1.29825	282	1	top1	0.64	4.9e-36	-1.29825	0.1942	Frontal.Cortex	1	0.783217
ENSG00000156265.15	21	29077470	29077471	0.227	rs2832327	3.04	rs2832222	0.10696	4.72	-1.2982	427	1	top1	0.11	2.6e-05	-1.29825	0.1942	Hippocampus	1	0.783217
ENSG00000226686.7	19	37251911	37251912	0.821	rs17245425	2.52	rs12462708	0.574	9.5	-1.2982	282	1	top1	0.57	1.4e-30	-1.29825	0.1942	Hypothalamus	1	0.783217
ENSG00000239415.1	21	46254132	46254133	0.345	rs17182739	-2.94	rs2839169	0.0193	4.34	-1.4286	471	37	enet	0.037	0.01	-1.2983	0.1942	Putamen	1	0.783217
ENSG00000181666.17	19	37312836	37312837	0.161	rs856304	2.67	rs12462708	0.122121	-8.39	-1.29825	284	1	top1	0.12	1.1e-17	1.29825	0.194203	Blood	1	0.783217
ENSG00000227110.6	3	8611923	8611924	0.1804	rs17049532	-2.64	rs9811322	0.086761	-5.22	0.96491	717	717	susie	0.11	2.3e-06	-1.29777	0.19437	Cerebellum	1	0.783728
ENSG00000283345.1	15	30507623	30507624	0.4029	rs12904872	2.17	rs4779762	0.06586	5.28	-0.80645	126	10	enet	0.13	9.9e-07	-1.29774	0.19438	Caudate	1	0.783728
ENSG00000227110.6	3	8611923	8611924	0.1339	rs17049532	-2.64	rs6784926	0.0028	3.99	-1.32143	719	719	susie	0.066	0.00025	-1.29764	0.19441	Cortex	1	0.783747
ENSG00000181045.14	17	80219698	80219699	0.2345	rs745570	-3.13	rs12937242	-0.005147	-3.97	0.46479	485	14	enet	0.007	0.15	-1.2976	0.19444	Cerebellar.Hemisphere	1	0.783766
ENSG00000139168.7	12	42326117	42326118	0.1713	rs7138732	-3.39	rs1376931	0.09868	4.86	-1.2974	427	1	top1	0.099	3.9e-05	-1.2974	0.19448	Hypothalamus	1	0.783825
ENSG00000235652.7	6	145809777	145809778	0.2465	rs12197582	-3.67	rs7752286	0.26832	7.29	-1.3832	266	266	susie	0.27	1.6e-14	-1.2974	0.194505	Cortex	1	0.783825
ENSG00000229358.3	7	32755407	32755408	0.2169	rs17161184	-3.07	rs3801332	0.158	-5.02	1.3135	416	5	lasso	0.17	4.2e-07	-1.2972	0.19455	ACC	1	0.783843
ENSG00000161542.16	17	76384520	76384521	0.4931	rs3643	-2.63	rs407281	0.25707	-6.48	-1.0474	420	9	lasso	0.27	2.4e-12	1.29719	0.19456	Frontal.Cortex	1	0.783843
ENSG00000070718.11	8	42152945	42152946	0.307	rs17875671	3.73	rs13270574	0.18793	-5.43	-1.2972	360	1	top1	0.19	1.3e-08	1.2972	0.1946	Putamen	1	0.78386
ENSG00000167779.7	12	53097435	53097436	0.2017	rs8938	-2.51	rs10876394	0.03402	4.2	0.9055	516	36	enet	0.064	0.00027	1.29703	0.19462	Cerebellum	1	0.78386
ENSG00000156110.13	10	74151184	74151185	0.7398	rs4745730	2.83	rs11596526	0.386063	14.68	2.50617	235	36	enet	0.46	8.3e-76	1.29699	0.19464	Blood	1	0.78386
ENSG00000113318.9	5	80655151	80655152	0.2115	rs1650647	-3.1	rs1677703	0.141551	-5.58	0.7903	478	14	lasso	0.18	2.9e-08	-1.29682	0.19469	Putamen	1	0.783861
ENSG00000163166.14	2	127526885	127526886	0.1235	rs10165440	2.84	rs2288657	0.056962	-6.25	0.76433	414	414	susie	0.089	3.3e-13	-1.29676	0.194714	Blood	1	0.783861
ENSG00000214309.4	7	100126693	100126694	0.3422	rs34312198	3.11	rs2272346	0.164	6.26	1.2576	280	280	susie	0.19	9e-10	1.29675	0.194716	Caudate	1	0.783861
ENSG00000180769.8	4	84965681	84965682	0.325	rs17368964	3.01	rs2218323	0.210705	5.54	-1.626	348	348	susie	0.26	3.2e-08	-1.2965	0.1948	Substantia.Nigra	1	0.784044
ENSG00000113621.14	5	134873802	134873803	0.4612	rs729800	4.387	rs3733897	0.374316	8.39	0.97043	343	343	susie	0.4	1.5e-21	1.29647	0.194812	Nucleus.Accumbens	1	0.784044
ENSG00000131697.17	1	5992361	5992362	0.288	rs551207	3.86	rs2312049	0.07514	-4.24	1.27397	502	502	susie	0.14	8.4e-05	-1.2963	0.194861	Substantia.Nigra	1	0.784075
ENSG00000115446.11	2	98608578	98608579	0.166	rs7587534	-3.76	rs11892744	0.03021	3.73	1.5231	313	313	susie	0.064	0.0037	1.29631	0.19487	Spine	1	0.784075
ENSG00000137500.9	11	83286126	83286127	0.2839	rs7950988	-4.56	rs673021	0.05057	-4.29	1.3192	388	9	lasso	0.071	0.001	-1.29478	0.195	ACC	1	0.784191
ENSG00000181264.8	11	120325128	120325129	0.1767	rs17124120	3.13	rs7115714	0.08417	4.43	1.2807	552	552	susie	0.09	3.7e-05	1.295	0.195	Caudate	1	0.784191
ENSG00000283480.1	6	21539023	21539024	0.296	rs9348456	3.06	rs7770014	0.06515	4.21	1.0226	492	9	lasso	0.066	0.00068	1.29452	0.195	Cerebellar.Hemisphere	1	0.784191
ENSG00000258695.2	14	73530151	73530152	0.301	rs3742821	-2.77	rs35067250	0.0299	4.62	-0.6721	354	6	lasso	0.16	3.5e-07	-1.2958	0.195	Hippocampus	1	0.784191
ENSG00000206341.7	6	29888466	29888467	0.138	rs3129063	-2.68	rs1632953	0.047523	-3.77	1.2955	41	1	top1	0.048	0.0042	-1.2955	0.195158	Hippocampus	1	0.784725
ENSG00000108846.15	17	50634776	50634777	0.3682	rs11079930	-2.54	rs16948742	-0.00645	-3.31	0.2709	416	416	susie	0.0051	0.18	1.29532	0.19521	Frontal.Cortex	1	0.78479
ENSG00000226686.7	19	37251911	37251912	0.8683	rs17245425	2.52	rs320881	0.646393	10.14	-1.1897	282	282	susie	0.67	4.1e-38	-1.2952	0.195245	Putamen	1	0.78479
ENSG00000198842.9	1	167094044	167094045	0.1681	rs16858068	3.128	rs3795605	-0.0037	-3.53	1.81333	635	29	enet	-0.0033	0.52	-1.2952	0.19525	Cortex	1	0.78479
ENSG00000215375.6	4	673821	673822	0.1285	rs12646225	3.76	rs4234853	0.0833	-6.95	-0.7302	389	389	susie	0.11	3.9e-16	1.2949	0.1953	Blood	1	0.784798
ENSG00000272030.1	1	153634396	153634397	0.2547	rs4845568	4.17	rs3818632	0.138	4.73	-1.29491	403	1	top1	0.14	5.4e-06	-1.29491	0.19535	ACC	1	0.784798
ENSG00000272030.1	1	153634396	153634397	0.2845	rs4845568	4.17	rs3818632	0.157	5.36	-1.29491	403	1	top1	0.16	1.9e-07	-1.2949	0.19535	Hypothalamus	1	0.784798
ENSG00000272030.1	1	153634396	153634397	0.184	rs4845568	4.17	rs3818632	0.109	4.33	-1.2949	403	1	top1	0.11	2.3e-05	-1.29491	0.195353	Hippocampus	1	0.784798
ENSG00000146676.8	7	44884951	44884952	0.282	rs1294887	-2.77	rs1294906	-0.00388	-3.36	0.23201	433	65	enet	0.0086	0.16	-1.2945	0.19549	Spine	1	0.785164
ENSG00000167088.10	18	21612266	21612267	0.1	rs6508441	-2.89	rs920743	0.0405	-4.12	0.85289	248	248	susie	0.062	0.0006	-1.29442	0.19552	Caudate	1	0.785164
ENSG00000101307.15	20	1620060	1620061	0.886	rs2211325	2.37	rs4813321	0.634073	9.96	-1.21852	624	624	susie	0.64	2e-36	-1.29443	0.19552	Cerebellar.Hemisphere	1	0.785164
ENSG00000272810.1	6	26013240	26013241	0.1437	rs9357004	-4.87	rs717551	0.07592	-4.2	1.2941	684	1	top1	0.076	0.00033	-1.29412	0.195625	Putamen	1	0.785297
ENSG00000104112.8	15	51681352	51681353	0.246	rs17706513	2.36	rs1551657	0.08374	-4.59	1.0455	450	450	susie	0.14	2.2e-05	-1.294	0.19567	Spine	1	0.785297
ENSG00000161798.6	12	49961869	49961870	0.7021	rs296766	-2.49	rs3759129	0.41285	-8.49	-1.4	331	6	lasso	0.43	1.5e-22	1.29397	0.19568	Caudate	1	0.785297
ENSG00000082438.15	2	164843678	164843679	0.1781	rs355824	-2.64	rs355900	0.048539	-3.98	1.2939	374	1	top1	0.049	0.0039	-1.2939	0.19569	Hippocampus	1	0.785297
ENSG00000203872.6	6	87344848	87344849	0.2	rs1321316	-2.83	rs9353482	0.162	-4.48	1.0341	409	4	lasso	0.16	4.8e-06	-1.2939	0.1957	Spine	1	0.785297
ENSG00000151208.16	10	77926525	77926526	0.2753	rs1249148	-2.62	rs1866437	0.194164	5.68	-0.2718	507	507	susie	0.2	5.6e-09	-1.2938	0.19573	Hippocampus	1	0.785297
ENSG00000127947.15	7	77537274	77537275	0.2116	rs6970749	-4.76	rs11767942	0.102934	-4.93	-0.4403	371	42	enet	0.16	2.4e-08	1.2938	0.19573	Nucleus.Accumbens	1	0.785297
ENSG00000105668.7	19	35666515	35666516	0.2472	rs11084835	-3.76	rs4806187	0.181202	-5.87	-1.65238	451	2	lasso	0.19	6.6e-10	1.2936	0.195794	Nucleus.Accumbens	1	0.785317
ENSG00000167525.13	17	28711853	28711854	0.5746	rs9907950	2.45	rs2302206	0.311703	-6.97	-1.13725	312	15	lasso	0.38	6.5e-18	1.2936	0.1958	Cerebellar.Hemisphere	1	0.785317
ENSG00000152475.6	19	58381059	58381060	0.179	rs1867726	-3.15	rs35713506	0.000522	-3.49	0.02611	315	315	susie	0.045	0.002	-1.29358	0.195811	Cerebellum	1	0.785317
ENSG00000128928.8	15	40405794	40405795	0.632	rs676180	-2.55	rs7165012	0.262467	-7.04	-0.2796	385	53	enet	0.28	1.2e-14	1.2933	0.1959	Cortex	1	0.785573
ENSG00000138286.14	10	73168165	73168166	0.0626	rs16930731	-1.97	rs12244049	0.01647	3.35	-1.313	224	224	susie	0.036	0.0058	-1.29285	0.196	Nucleus.Accumbens	1	0.785872
ENSG00000125637.15	2	113157324	113157325	0.23	rs10187872	2.52	rs17624793	0.00386	3.74	2.477	443	443	susie	0.043	0.0054	1.2927	0.1961	Frontal.Cortex	1	0.785969
ENSG00000275202.1	13	48975910	48975911	0.118	rs7336018	-2.49	rs7989175	0.08369	-4.82	1.7757	401	401	susie	0.11	2.4e-05	-1.2928	0.1961	Hippocampus	1	0.785969
ENSG00000231081.1	20	26010530	26010531	0.1056	rs35364051	-2.83	rs4815493	0.05429	-3.99	-1.6724	108	6	enet	0.09	0.00011	1.2928	0.1961	Hippocampus	1	0.785969
ENSG00000174705.12	5	172454522	172454523	0.3419	rs11134751	2.87	rs2569218	0.12299	4.9	-0.71534	556	556	susie	0.13	2.6e-06	-1.29246	0.1962	Hypothalamus	1	0.786146
ENSG00000130764.9	1	3796503	3796504	0.215	rs1181877	-3.827	rs11547615	0.049	4.85	-1.01235	540	5	lasso	0.1	6.6e-06	-1.29244	0.196205	Cortex	1	0.786146
ENSG00000273033.2	3	122886940	122886941	0.1161	rs9289200	3.45	rs2288677	0.019748	-4.62	1.05355	499	13	enet	0.032	0.011	-1.2924	0.19622	Caudate	1	0.786146
ENSG00000185339.8	22	30607083	30607084	0.151	rs9609078	-2.65	rs713853	0.030629	-4.06	-0.86305	437	38	enet	0.095	2.2e-05	1.2923	0.196251	Caudate	1	0.786168
ENSG00000197147.13	1	89524835	89524836	0.197	rs4655912	-2.65	rs1335647	0.0302	-3.61	-0.1354	348	30	enet	0.034	0.014	1.29216	0.196303	Hippocampus	1	0.786223
ENSG00000130768.14	1	27934992	27934993	0.1426	rs11399	3.43	rs3737807	0.097904	4.48	-1.29201	248	1	top1	0.098	1.7e-05	-1.29201	0.19635	Caudate	1	0.786223
ENSG00000167011.8	7	101180275	101180276	0.3536	rs12668018	-2.72	rs2158611	0.13885	4.94	1.27587	401	401	susie	0.15	4.9e-07	1.29203	0.19635	Putamen	1	0.786223
ENSG00000259362.2	15	77525539	77525540	0.2056	rs16969397	-3.31	rs12904384	0.11196	5.3	1.0755	302	302	susie	0.11	4.3e-06	1.29189	0.1964	Caudate	1	0.786223
ENSG00000065600.12	1	212414900	212414901	0.2991	rs2271148	-3.26	rs351408	0.070146	-4.35	1.98939	464	464	susie	0.13	2.5e-05	-1.29177	0.19644	Amygdala	1	0.786223
ENSG00000100319.12	22	29766960	29766961	0.11	rs737787	2.93	rs6006267	-0.00175	-3.4	1.66872	372	372	susie	0.011	0.083	-1.29164	0.196482	Cortex	1	0.786223
ENSG00000230042.1	7	23129177	23129178	0.403	rs7808836	3.15	rs2072369	0.13209	-5.29	0.56397	429	5	lasso	0.16	1.4e-07	-1.2915	0.19654	Cerebellar.Hemisphere	1	0.786223
ENSG00000164048.13	3	48241099	48241100	0.4072	rs740787	3.21	rs6787500	0.42721	9.03	-0.84746	244	15	enet	0.48	1.5e-27	-1.29145	0.19655	Cortex	1	0.786223
ENSG00000242428.5	3	58824436	58824437	0.5222	rs9311681	-2.9	rs2037165	0.37323	8.47	1.3705	338	4	lasso	0.38	3e-20	1.29132	0.19659	Nucleus.Accumbens	1	0.786223
ENSG00000254081.1	8	65562779	65562780	0.4838	rs6472227	3.1	rs11992528	0.182	-6.85	-1.07853	364	364	susie	0.24	3.3e-13	1.29128	0.1966	Cerebellum	1	0.786223
ENSG00000121766.15	1	31296981	31296982	0.2192	rs16834529	-2.77	rs12748874	0.042249	-4.65	1.60494	413	413	susie	0.07	0.00054	-1.29124	0.19662	Putamen	1	0.786223
ENSG00000235280.2	13	112968823	112968824	0.3077	rs6577102	2.74	rs1317506	0.13944	5.45	1.291	437	1	top1	0.14	1.2e-07	1.291	0.1967	Cortex	1	0.786223
ENSG00000235280.2	13	112968823	112968824	0.3283	rs6577102	2.77	rs1317506	0.304587	7.72	1.291	439	1	top1	0.3	1.3e-16	1.291	0.19672	Cerebellum	1	0.786223
ENSG00000130768.14	1	27934992	27934993	0.364	rs11399	3.43	rs12144736	0.240008	6.35	-1.19346	246	4	lasso	0.25	2.2e-11	-1.29095	0.19672	Cerebellar.Hemisphere	1	0.786223
ENSG00000138185.18	10	95711778	95711779	0.0391	rs12240292	-2.86	rs10748642	0.027759	-4.37	-1.29091	510	1	top1	0.028	4.5e-05	1.29091	0.19674	Blood	1	0.786223
ENSG00000167550.10	12	49070024	49070025	0.106	rs10400435	3.08	rs6580698	0.102879	4.56	1.29091	302	1	top1	0.1	5.7e-06	1.29091	0.19674	Cortex	1	0.786223
ENSG00000167550.10	12	49070024	49070025	0.1683	rs10400435	3.08	rs6580698	0.127453	5.01	1.29091	304	1	top1	0.13	4.8e-07	1.29091	0.19674	Nucleus.Accumbens	1	0.786223
ENSG00000267605.5	19	37271517	37271518	0.1032	rs856304	2.67	rs7251087	-0.000963	3.75	1.80822	283	24	enet	0.026	0.017	1.29078	0.19678	Cortex	1	0.786223
ENSG00000238083.7	17	46511510	46511511	0.8186	rs199496	-3.36	rs169201	0.353504	6.62	-1.0735	133	11	lasso	0.41	5e-15	-1.2906	0.1968	Spine	1	0.786223
ENSG00000204682.5	10	21497261	21497262	0.1031	rs34600782	3.28	rs2807987	0.0709	4.41	1.26762	286	3	enet	0.074	9.1e-05	1.2906	0.19685	Cerebellum	1	0.786223
ENSG00000090013.9	19	40465839	40465840	0.204	rs33933140	3.76	rs4803336	0.104	4.63	-1.2466	375	2	lasso	0.12	8.2e-06	-1.29042	0.1969	Hypothalamus	1	0.786223
ENSG00000047188.15	5	113513682	113513683	0.1875	rs13182359	3.41	rs1833681	0.241	11.75	-1.3315	558	558	susie	0.24	7.9e-36	-1.29036	0.19692	Blood	1	0.786223
ENSG00000174130.12	4	38843790	38843791	0.2079	rs12649786	2.7	rs5743818	0.179	-5.44	1.2903	515	1	top1	0.18	2.1e-08	-1.2903	0.196939	Cerebellar.Hemisphere	1	0.786223
ENSG00000119711.12	14	74084492	74084493	0.1334	rs8017852	-3.35	rs3742809	0.04781	-4.16	-1.6197	414	414	susie	0.06	0.0047	1.2902	0.19697	Spine	1	0.786223
ENSG00000127554.12	16	1984206	1984207	0.464	rs6600181	3.14	rs17653749	0.088476	4.72	0.8001	428	22	enet	0.14	5.2e-06	1.29007	0.197	ACC	1	0.786223
ENSG00000198771.10	1	167630092	167630093	0.2016	rs6670426	-2.748	rs11584355	0.128	8.49	-1.35019	560	560	susie	0.13	5.2e-19	-1.28904	0.197	Blood	1	0.786223
ENSG00000183506.17	22	21517532	21517533	0.6065	rs2266959	-2.08	rs464694	0.078569	-6.7	0.51642	271	271	susie	0.26	3.7e-39	-1.29134	0.197	Blood	1	0.786223
ENSG00000165272.14	9	33447610	33447611	0.7189	rs864427	-3.9	rs2228332	0.20121	6.39	0.7161	400	400	susie	0.27	1.3e-14	1.28968	0.197	Cerebellum	1	0.786223
ENSG00000154898.15	17	20321163	20321164	0.3943	rs2993352	2.3	rs16941857	0.120893	5.1	-1.6744	172	7	lasso	0.18	1.8e-06	-1.2901	0.197	Spine	1	0.786223
ENSG00000184908.17	1	16043735	16043736	0.5512	rs11584945	3.78	rs28695308	0.113599	-5.42	0.44643	377	52	enet	0.27	1.1e-12	-1.29001	0.19705	Cerebellar.Hemisphere	1	0.786223
ENSG00000135773.12	1	230747383	230747384	0.567	rs16851934	3.093	rs2282321	0.246	6.77	0.70693	686	10	lasso	0.31	8.7e-17	1.28988	0.197092	Cortex	1	0.786223
ENSG00000023516.8	13	42272152	42272153	0.225	rs9525613	3.56	rs2044732	0.20805	-5.38	1.2899	506	1	top1	0.21	1.6e-08	-1.2899	0.1971	ACC	1	0.786223
ENSG00000167723.14	17	3557994	3557995	0.3683	rs218718	-2.82	rs12451677	0.0894	-4.03	1.2899	505	1	top1	0.089	0.00012	-1.2899	0.1971	Hippocampus	1	0.786223
ENSG00000237541.3	6	32741341	32741342	0.777	rs17843604	3.36	rs28366298	0.456555	9.09	-0.7061	260	16	enet	0.52	8.5e-31	-1.2897	0.197151	Nucleus.Accumbens	1	0.786325
ENSG00000172113.8	3	48301684	48301685	0.1188	rs740787	3.21	rs745116	0.0254	-3.85	-1.6445	256	256	susie	0.057	0.0015	1.2896	0.19718	Hypothalamus	1	0.78634
ENSG00000142949.16	1	43525186	43525187	0.1742	rs2819332	-3.4	rs7161	-0.001884	-3.48	-1.0486	444	444	susie	0.036	0.0054	1.28938	0.197267	Cerebellum	1	0.786586
ENSG00000255733.5	12	67989444	67989445	0.3897	rs764158	3.45	rs17104682	0.389	14.89	-1.34596	604	5	lasso	0.4	3.9e-63	-1.28935	0.1973	Blood	1	0.786617
ENSG00000101307.15	20	1620060	1620061	0.9169	rs2211325	2.37	rs4813321	0.696065	9.68	-1.2185	624	15	lasso	0.7	6.3e-37	-1.2892	0.19734	ACC	1	0.786675
ENSG00000272602.5	4	53284	53285	0.128	rs12186156	-2.33	rs4624610	0.007769	3.36	-0.6605	139	139	susie	0.02	0.048	-1.2889	0.19742	Hippocampus	1	0.786893
ENSG00000180881.19	12	75390927	75390928	0.2011	rs12310537	-3.88	rs12812846	0.023942	-4.26	0.26577	468	10	lasso	0.049	0.0021	1.28883	0.19746	Caudate	1	0.786906
ENSG00000101294.16	20	31514427	31514428	0.2202	rs6087786	-3.16	rs6119442	0.268	12.5	-1.25553	245	245	susie	0.28	3.8e-41	-1.2887	0.1975	Blood	1	0.786906
ENSG00000128059.8	4	56435614	56435615	0.0717	rs612594	2.37	rs9997392	0.00604	3.68	-1.2888	437	1	top1	0.006	0.037	-1.2888	0.1975	Blood	1	0.786906
ENSG00000158604.14	7	44582286	44582287	0.178	rs2877301	2.73	rs10951769	0.052736	-4.81	1.4835	364	7	lasso	0.06	0.0005	-1.28864	0.197525	Cortex	1	0.786906
ENSG00000125247.15	13	100675092	100675093	0.3251	rs2803219	-2.96	rs1283211	0.342318	13.85	-1.069	554	7	lasso	0.35	3.8e-54	-1.2886	0.19755	Blood	1	0.786906
ENSG00000136448.11	17	45051661	45051662	0.3157	rs12150327	2.5	rs6503422	0.182	5.32	-1.3099	329	3	lasso	0.2	8.4e-09	-1.2884	0.19761	Hippocampus	1	0.787044
ENSG00000168653.10	1	39026317	39026318	0.5953	rs6675870	3.7	rs11205525	0.228	7.43	0.17615	393	34	enet	0.32	2.2e-17	-1.28785	0.197797	Cortex	1	0.787224
ENSG00000259429.5	15	82355141	82355142	0.214	rs8029884	4.25	rs8033050	0.04685	4.17	0.3448	326	10	enet	0.076	0.0017	1.2878	0.19783	Spine	1	0.787224
ENSG00000197256.10	19	11197547	11197548	0.3163	rs10404693	-2.92	rs7188	0.181482	6.41	-1.24138	387	387	susie	0.19	1.8e-10	-1.28767	0.197862	Cerebellum	1	0.787224
ENSG00000213420.7	7	100177368	100177369	0.6197	rs34312198	3.11	rs17249588	0.13079	5.73	1.0663	270	270	susie	0.3	9.2e-14	1.2877	0.19787	Cerebellar.Hemisphere	1	0.787224
ENSG00000263142.5	17	47017192	47017193	0.1222	rs199501	-2.34	rs867859	0.038181	-6.49	1.5196	297	34	enet	0.072	7.4e-11	-1.28748	0.19793	Blood	1	0.787224
ENSG00000180992.6	6	44127456	44127457	0.333	rs1761769	-3.98	rs877112	0.144108	-5.35	1.2874	552	1	top1	0.14	1.7e-07	-1.28741	0.19795	Caudate	1	0.787224
ENSG00000198093.10	19	51905039	51905040	0.361	rs10421191	2.94	rs11672744	0.195939	-5.17	-1.2696	602	602	susie	0.2	3.2e-07	1.28736	0.19797	Spine	1	0.787224
ENSG00000164050.12	3	48430050	48430051	0.0392	rs9882549	3.23	rs9826195	0.007119	-3.62	-0.6	254	7	lasso	0.012	0.0051	1.28729	0.19799	Blood	1	0.787224
ENSG00000188112.8	6	42142618	42142619	0.443	rs2746182	-2.9	rs9381129	0.09156	4.77	-0.5699	428	29	enet	0.18	1.9e-08	-1.28749	0.198	Cerebellar.Hemisphere	1	0.787224
ENSG00000125485.17	9	132670033	132670034	0.3541	rs7025782	-3.1	rs2247393	0.237051	-6.63	-1.2874	536	1	top1	0.24	1.7e-12	1.28743	0.198	Cortex	1	0.787224
ENSG00000065809.13	10	14774896	14774897	0.2125	rs10906645	-2.87	rs876654	0.1048	4.9	-1.186	615	615	susie	0.12	1.6e-06	-1.2867	0.198	Nucleus.Accumbens	1	0.787224
ENSG00000261195.1	16	19766098	19766099	0.3067	rs2608173	2.8	rs720176	0.171762	-5.94	1.2329	449	10	lasso	0.18	1.8e-09	-1.2876	0.198	Nucleus.Accumbens	1	0.787224
ENSG00000125485.17	9	132670033	132670034	0.3729	rs7025782	-3.1	rs2247393	0.21309	-6.26	-1.28743	536	1	top1	0.21	3.7e-11	1.2874	0.198	Nucleus.Accumbens	1	0.787224
ENSG00000025800.13	1	32108037	32108038	0.146	rs10914555	-2.13	rs4317856	-0.001813	3.58	1.39875	245	245	susie	0.0054	0.18	1.28723	0.19801	Frontal.Cortex	1	0.787224
ENSG00000085382.11	6	104859918	104859919	0.192	rs6911417	2.54	rs17521744	-0.00748	-3.23	2.26829	374	374	susie	0.024	0.04	-1.28707	0.19807	ACC	1	0.787319
ENSG00000267801.1	17	75876492	75876493	0.2555	rs3643	-2.63	rs3744021	0.089777	-5.8	-1.0329	382	6	lasso	0.12	8.1e-07	1.28698	0.1981	Cerebellum	1	0.787319
ENSG00000133313.14	18	74495815	74495816	0.2407	rs9948558	-3.17	rs2303463	0.15257	-9.64	-1.926	548	21	enet	0.2	2.1e-28	1.28696	0.19811	Blood	1	0.787319
ENSG00000122642.10	7	32957403	32957404	0.2306	rs2392177	-2.2	rs4720087	0.20819	-6.49	1.29412	328	328	susie	0.21	1.9e-11	-1.28685	0.198146	Cerebellum	1	0.787327
ENSG00000128872.9	15	51751585	51751586	0.1087	rs17647802	2.8	rs4774589	0.00777	-3.42	0.7857	430	430	susie	0.029	0.011	-1.2866	0.198217	Cerebellum	1	0.787327
ENSG00000272912.1	10	102914584	102914585	0.1207	rs11594179	3.18	rs2296568	0.026955	-3.61	-1.8462	339	19	enet	0.053	0.0023	1.2865	0.19828	Hypothalamus	1	0.787327
ENSG00000211455.7	12	27243967	27243968	0.1658	rs10842871	3.12	rs7307649	-0.007382	3.63	1.3546	490	10	lasso	0.017	0.073	1.28648	0.1983	ACC	1	0.787327
ENSG00000171928.13	17	18780994	18780995	0.2453	rs731996	-3.07	rs4630608	0.111507	-5.59	0.84858	171	15	enet	0.16	2.1e-08	-1.28635	0.1983	Nucleus.Accumbens	1	0.787327
ENSG00000162366.7	1	47191043	47191044	0.2512	rs7664	-3.91	rs2248907	0.256469	-7.02	-1.2864	407	407	susie	0.27	7.4e-14	1.28636	0.198316	Nucleus.Accumbens	1	0.787327
ENSG00000160862.12	7	99976156	99976157	0.1815	rs34312198	3.11	rs6963345	0.0292	-4.3	0.574	268	28	enet	0.059	0.00075	-1.28634	0.198326	Caudate	1	0.787327
ENSG00000214309.4	7	100126693	100126694	0.3059	rs34312198	3.11	rs2525557	0.166321	5.78	1.45377	280	7	lasso	0.17	3.4e-09	1.28633	0.198328	Cerebellum	1	0.787327
ENSG00000111875.7	6	118894356	118894357	0.263	rs2295709	3.63	rs9387629	0.00847	-3.69	-2.0882	385	385	susie	0.014	0.11	1.2863	0.19834	Spine	1	0.787327
ENSG00000188242.4	5	473097	473098	0.0895	rs7709758	-3.48	rs10035653	0.046	5.48	-0.7307	323	323	susie	0.048	9.4e-08	-1.28607	0.19842	Blood	1	0.787544
ENSG00000243795.1	3	113167818	113167819	0.5174	rs3821682	2.95	rs2700201	0.133	5.32	1.0867	465	465	susie	0.17	4.2e-08	1.2859	0.19849	Hypothalamus	1	0.787605
ENSG00000198590.11	3	37386268	37386269	0.3531	rs4647200	3.38	rs17036373	-0.003524	-3.36	-0.7477	400	400	susie	0.028	0.04	-1.2858	0.1985	Spine	1	0.787605
ENSG00000269473.1	19	58440447	58440448	0.1834	rs1867726	-3.15	rs7259841	0.079488	-4.24	1.28573	299	1	top1	0.079	7.1e-05	-1.2857	0.198537	Nucleus.Accumbens	1	0.787605
ENSG00000269473.1	19	58440447	58440448	0.2731	rs1867726	-3.15	rs7259841	0.102354	-4.58	1.2857	299	1	top1	0.1	3.3e-05	-1.2857	0.198537	Putamen	1	0.787605
ENSG00000085831.15	1	51345115	51345116	0.156	rs12748999	-2.037	rs17106389	0.000484	-3.95	1.41357	185	14	enet	0.078	7.8e-05	-1.28551	0.198615	Cortex	1	0.787814
ENSG00000279425.1	19	24078480	24078481	0.0916	rs1122950	-2.64	rs1122950	0.009115	3.53	-2.64286	148	148	susie	0.016	0.05	-1.2852	0.198713	Nucleus.Accumbens	1	0.788102
ENSG00000273033.2	3	122886940	122886941	0.2535	rs9289200	3.44	rs2288677	0.05749	-4.23	1.05734	498	498	susie	0.083	0.00042	-1.28499	0.1988	ACC	1	0.788161
ENSG00000176124.11	13	50082170	50082171	0.142	rs7339181	-3.51	rs9535367	0.02271	-3.75	-0.9788	382	382	susie	0.065	0.00071	1.2849	0.19883	Frontal.Cortex	1	0.788161
ENSG00000112655.15	6	43076267	43076268	0.604	rs754421	-4.78	rs3793021	0.351	6.77	-1.2549	369	369	susie	0.37	5e-13	-1.2848	0.19885	Spine	1	0.788161
ENSG00000246982.6	6	36197204	36197205	0.4518	rs17704843	-2.65	rs2007683	0.083757	5.94	-1.69651	407	407	susie	0.32	2.3e-17	-1.28471	0.19889	Cerebellum	1	0.788161
ENSG00000160200.17	21	43076942	43076943	0.398	rs2838281	-2.99	rs234728	0.09745	-5	-1.7857	370	12	lasso	0.13	2.4e-05	1.285	0.1989	Amygdala	1	0.788161
ENSG00000163235.15	2	70554192	70554193	0.155	rs2190649	2.84	rs3771504	0.0789	-4.36	1.2001	511	511	susie	0.088	9.6e-05	-1.2846	0.19894	Frontal.Cortex	1	0.788161
ENSG00000183172.8	22	42079690	42079691	0.5537	rs743832	3.31	rs4147638	0.610565	-18.54	1.35076	340	340	susie	0.61	1.6e-116	-1.2835	0.199	Blood	1	0.788161
ENSG00000188997.7	11	78188810	78188811	0.4772	rs10899426	-2.2	rs694138	0.284648	-7.53	1.5872	348	15	enet	0.41	5.4e-23	-1.2837	0.199	Cortex	1	0.788161
ENSG00000267939.1	19	8008728	8008729	0.376	rs2241590	-2.72	rs1077341	0.037665	-4.43	1.13235	432	19	enet	0.15	1.5e-05	-1.28429	0.19904	Spine	1	0.788161
ENSG00000107833.10	10	101783412	101783413	0.153	rs9419923	2.34	rs4919599	0.08325	4.08	1.28422	259	1	top1	0.083	0.00085	1.28422	0.1991	Amygdala	1	0.788161
ENSG00000260077.1	2	10040662	10040663	0.4107	rs1469541	-2.96	rs4444493	0.082776	5.32	-2.3529	577	577	susie	0.32	9.1e-15	-1.28409	0.19911	Cerebellar.Hemisphere	1	0.788161
ENSG00000140367.11	15	75843284	75843285	0.0502	rs4886747	-2.54	rs17427548	0.043542	-5.09	-0.6061	282	282	susie	0.054	1.9e-08	1.28396	0.19916	Blood	1	0.788161
ENSG00000132155.11	3	12664225	12664226	0.3415	rs647792	-2.65	rs3773353	0.047298	-4.45	0.999612	512	512	susie	0.095	2.3e-05	-1.2839	0.19916	Caudate	1	0.788161
ENSG00000204516.9	6	31494880	31494881	0.246	rs3130564	-3.9	rs2516412	0.039823	4.12	-0.658	274	274	susie	0.058	0.0047	-1.28383	0.1992	Amygdala	1	0.788161
ENSG00000141028.6	17	14024513	14024514	0.1916	rs9915627	3.11	rs11869542	0.171453	-9.99	1.2836	599	1	top1	0.17	9.6e-25	-1.28358	0.19929	Blood	1	0.788161
ENSG00000164300.16	5	80256078	80256079	0.7096	rs836817	-3.16	rs2438638	0.032276	-4.22	-0.7719	506	87	enet	0.066	0.0027	1.2836	0.1993	Amygdala	1	0.788161
ENSG00000267731.1	17	68189883	68189884	0.1833	rs9903979	-2.32	rs8082280	0.031476	-6.72	-0.1071	342	37	enet	0.087	7.9e-13	1.28353	0.19931	Blood	1	0.788161
ENSG00000152359.14	5	75717480	75717481	0.4436	rs6871544	-2.531	rs34342	0.25931	7.01	-1.41429	385	35	enet	0.26	5.1e-12	-1.28353	0.19931	Cerebellar.Hemisphere	1	0.788161
ENSG00000231908.1	2	208255246	208255247	0.1653	rs7577449	3.44	rs3769517	0.05614	4.15	0.9541	373	12	enet	0.086	3.2e-05	1.28353	0.19931	Cortex	1	0.788161
ENSG00000182177.13	2	236264408	236264409	0.2686	rs1922798	2.94	rs6431443	0.1639	-5.48	0.88235	391	391	susie	0.17	1.1e-07	-1.28341	0.19935	Putamen	1	0.788161
ENSG00000151327.12	14	35044906	35044907	0.143	rs35273436	-3.05	rs712314	0.04221	-3.92	0.5606	371	371	susie	0.046	0.0039	-1.28336	0.1994	Frontal.Cortex	1	0.788161
ENSG00000025800.13	1	32108037	32108038	0.1032	rs10914555	-2.13	rs4317856	0.029776	3.61	1.39878	246	246	susie	0.06	0.0007	1.28323	0.19941	Caudate	1	0.788161
ENSG00000188641.12	1	97921048	97921049	0.3914	rs7542173	2.88	rs11165996	-0.004842	3.63	-0.73724	405	25	enet	0.012	0.12	-1.28319	0.19943	Amygdala	1	0.788161
ENSG00000248406.1	19	12383686	12383687	0.0915	rs7248145	3.38	rs11668955	0.039566	-5.06	0.54545	271	30	enet	0.049	7.6e-08	-1.28313	0.199445	Blood	1	0.788161
ENSG00000161640.15	19	49961171	49961172	0.1887	rs892149	-4.44	rs9304690	0.132641	5.11	-1.28306	333	1	top1	0.13	2.4e-07	-1.28306	0.19947	Cortex	1	0.788161
ENSG00000161640.15	19	49961171	49961172	0.213	rs892149	-4.44	rs9304690	0.17326	5.18	-1.2831	335	1	top1	0.17	7e-08	-1.2831	0.19947	Hippocampus	1	0.788161
ENSG00000161640.15	19	49961171	49961172	0.2175	rs892149	-4.44	rs9304690	0.133	4.67	-1.2831	335	1	top1	0.13	1.7e-06	-1.28306	0.19947	Hypothalamus	1	0.788161
ENSG00000161640.15	19	49961171	49961172	0.3041	rs892149	-4.44	rs9304690	0.220585	6.44	-1.28306	335	1	top1	0.22	1.5e-11	-1.2831	0.19947	Nucleus.Accumbens	1	0.788161
ENSG00000176974.19	17	18363562	18363563	0.4827	rs2242595	-2.84	rs1682280	0.314222	-13.26	-0.4689	255	255	susie	0.43	4.8e-70	-1.28294	0.19951	Blood	1	0.788161
ENSG00000144120.12	2	119679166	119679167	0.5294	rs8192506	2.46	rs4849797	0.357906	8	1.2772	353	353	susie	0.39	1.2e-18	1.28289	0.19953	Cerebellar.Hemisphere	1	0.788161
ENSG00000225398.3	2	113541936	113541937	0.2818	rs1060906	-4.31	rs2044686	0.177545	5.8	1.14035	391	391	susie	0.2	2.5e-09	1.2829	0.19953	Hypothalamus	1	0.788161
ENSG00000064419.13	7	129055172	129055173	0.4347	rs10808236	-3.38	rs13227095	0.294391	-12.98	-1.28788	351	351	susie	0.37	3.6e-57	1.28287	0.19954	Blood	1	0.788161
ENSG00000223745.7	1	93345886	93345887	0.6131	rs7536563	-2.349	rs1414367	0.529	-9.92	-1.18003	301	301	susie	0.53	5.2e-32	1.28212	0.1998	Cortex	1	0.788199
ENSG00000103932.11	15	41544268	41544269	0.4489	rs7166556	-2.87	rs1200345	0.425833	8.88	-1.3246	362	19	enet	0.45	1.6e-25	-1.2821	0.1998	Cortex	1	0.788199
ENSG00000245680.9	19	37217924	37217925	0.0947	rs17245425	2.52	rs10411176	0.01522	3.38	1.878	277	277	susie	0.021	0.063	1.282	0.19986	Amygdala	1	0.788199
ENSG00000223745.7	1	93345886	93345887	0.657	rs7536563	-2.35	rs1414367	0.52	-9.18	-1.18	300	300	susie	0.56	2.4e-28	1.28192	0.19987	Hippocampus	1	0.788199
ENSG00000100191.5	22	32255340	32255341	0.462	rs1009401	-3.04	rs5754009	0.21147	6.53	1.14694	576	576	susie	0.32	5.2e-17	1.28188	0.199886	Cortex	1	0.788199
ENSG00000275764.1	12	27037099	27037100	0.305	rs10842871	3.12	rs1388659	0.13193	-4.83	-1.0712	521	11	lasso	0.17	1e-05	1.2818	0.1999	Substantia.Nigra	1	0.788199
ENSG00000259251.2	15	62060502	62060503	0.338	rs289148	-2.7	rs17238096	0.14125	6.22	-1.211	537	537	susie	0.16	2.4e-08	-1.2818	0.19991	Nucleus.Accumbens	1	0.788199
ENSG00000271344.1	7	128690450	128690451	0.3834	rs3802003	-3.95	rs6965333	0.10115	-4.49	0.78082	363	363	susie	0.15	5.4e-07	-1.28172	0.19994	Putamen	1	0.788199
ENSG00000173517.10	15	77420143	77420144	0.4267	rs11072660	2.35	rs17384809	0.23949	-5.6	-0.7282	326	326	susie	0.25	8.1e-08	1.2817	0.19994	Substantia.Nigra	1	0.788199
ENSG00000170915.8	6	52361420	52361421	0.1535	rs2608658	-2.96	rs875142	0.052115	5.86	0.777	530	42	enet	0.079	7.8e-12	1.28166	0.199962	Blood	1	0.788199
ENSG00000273033.2	3	122886940	122886941	0.071	rs9289200	3.39	rs6780615	0.034731	-5.43	1.15793	500	14	enet	0.039	1.8e-06	-1.28161	0.19998	Blood	1	0.788199
ENSG00000241043.1	9	32567126	32567127	0.2768	rs10813821	-2.39	rs626214	0.225056	-5.65	-1.0328	513	513	susie	0.23	2.2e-09	1.2826	0.2	ACC	1	0.788199
ENSG00000110274.15	11	117314556	117314557	0.2042	rs603377	-2.86	rs525493	0.126007	8.56	1.078	526	28	enet	0.13	3e-18	1.2811	0.2	Blood	1	0.788199
ENSG00000260651.1	4	102501318	102501319	0.1246	rs1573494	-2.6	rs230535	0.016	3.79	0.9835	363	363	susie	0.022	0.034	1.2816	0.2	Cerebellar.Hemisphere	1	0.788199
ENSG00000181264.8	11	120325128	120325129	0.1119	rs17124120	3.11	rs7115714	0.076163	4.59	1.2807	550	1	top1	0.076	9.2e-05	1.2807	0.2	Cortex	1	0.788199
ENSG00000183067.5	21	39745406	39745407	0.496	rs16999381	2.79	rs2837216	0.15	5.53	1.7248	709	32	enet	0.22	4.1e-10	1.2814	0.2	Putamen	1	0.788199
ENSG00000205710.3	17	4899417	4899418	0.3184	rs1046368	-2.96	rs11658287	0.022672	-3.75	-0.5043	441	4	lasso	0.05	0.0094	1.2816	0.2	Spine	1	0.788199
ENSG00000104432.13	8	78805522	78805523	0.1739	rs10504687	-2.56	rs10081534	-0.00224	-3.23	0.6306	322	322	susie	0.023	0.032	1.2814	0.200059	Hypothalamus	1	0.788199
ENSG00000184616.8	7	74913255	74913256	0.158	rs2267835	-3.61	rs35005436	0.14133	4.9	-1.28139	86	1	top1	0.14	1e-06	-1.28139	0.20006	Putamen	1	0.788199
ENSG00000168702.17	2	142131700	142131701	0.2307	rs13412878	-2.72	rs1523707	0.10565	-4.84	-0.91071	484	7	lasso	0.11	5.5e-06	1.28138	0.2001	Caudate	1	0.788199
ENSG00000185477.4	4	89308009	89308010	0.2972	rs12506327	3.27	rs2005104	0.221	6.29	-1.2586	453	3	lasso	0.23	1.6e-10	-1.2812	0.200115	Cerebellar.Hemisphere	1	0.788199
ENSG00000134490.13	18	23437960	23437961	0.1126	rs2565017	-2.87	rs1995330	0.05095	5.57	-0.9807	345	40	enet	0.068	2.2e-10	-1.28106	0.20017	Blood	1	0.788199
ENSG00000185340.15	22	29306581	29306582	0.203	rs737787	2.93	rs909798	0.13705	5.33	-1.2908	416	416	susie	0.14	1e-07	-1.28102	0.200186	Cortex	1	0.788199
ENSG00000262500.1	17	46243605	46243606	0.3387	rs35937770	2.08	rs169201	0.44579	8.14	-1.07353	55	21	enet	0.47	2.9e-20	-1.28091	0.2002	ACC	1	0.788199
ENSG00000104687.12	8	30727925	30727926	0.5155	rs2978277	3.56	rs2278092	0.346	8.19	-2.13071	363	17	enet	0.36	3.6e-20	-1.28109	0.2002	Cerebellum	1	0.788199
ENSG00000196843.15	2	96536748	96536749	0.247	rs893173	-2.88	rs6705204	0.00502	-3.25	1.1261	212	16	lasso	0.0068	0.15	-1.2809	0.20023	Frontal.Cortex	1	0.788199
ENSG00000159202.17	17	48908368	48908369	0.1236	rs7207826	3.3	rs318095	0.035447	-4.13	1.36364	396	396	susie	0.057	0.00065	-1.28088	0.20024	Cortex	1	0.788199
ENSG00000223745.7	1	93345886	93345887	0.5908	rs7536563	-2.35	rs573056	0.506309	-9.14	-1.38136	301	301	susie	0.53	1.8e-27	1.28081	0.20026	Cerebellar.Hemisphere	1	0.788199
ENSG00000250326.1	4	143184860	143184861	0.156	rs6537129	-2.61	rs4270544	0.054992	-4.31	-1.1142	290	16	enet	0.11	1.4e-05	1.2803	0.20044	Hypothalamus	1	0.788746
ENSG00000060656.19	1	29236515	29236516	0.602	rs17262440	-3.66	rs10799128	0.228099	6	-0.401203	432	13	lasso	0.32	3.1e-11	-1.28028	0.20045	Spine	1	0.788746
ENSG00000148719.14	10	72355229	72355230	0.0822	rs1245542	-3.29	rs9415064	0.057175	6.16	1.4386	359	359	susie	0.059	4.3e-09	1.27999	0.20055	Blood	1	0.78904
ENSG00000241057.2	7	43973322	43973323	0.2306	rs10487674	-2.8	rs10229021	0.096007	5.31	-1.3837	363	6	enet	0.17	3.1e-09	-1.2798	0.20063	Nucleus.Accumbens	1	0.789252
ENSG00000153044.9	5	69189547	69189548	0.3036	rs2434349	-2.673	rs2913276	0.01367	3.82	0.10963	305	305	susie	0.084	0.00014	1.27967	0.200661	Frontal.Cortex	1	0.789252
ENSG00000245648.1	12	10363768	10363769	0.405	rs659928	-2.7	rs7313688	0.11534	5.06	-1.5497	506	506	susie	0.14	1.7e-05	-1.2796	0.20068	Amygdala	1	0.789252
ENSG00000106069.21	7	29122273	29122274	0.1901	rs245957	-2.87	rs245881	0.091167	-7.74	1.4569	724	724	susie	0.095	6.5e-14	-1.27929	0.2008	Blood	1	0.789313
ENSG00000166321.13	10	73110374	73110375	0.1794	rs16930731	-1.96	rs3736278	0.112191	-4.49	-1.0161	217	217	susie	0.13	3.5e-05	1.2791	0.20085	Spine	1	0.789313
ENSG00000144857.14	3	113211002	113211003	0.1872	rs3821682	2.95	rs12491930	0.05098	4.99	-0.8563	462	462	susie	0.083	5.2e-05	-1.27907	0.20087	Nucleus.Accumbens	1	0.789313
ENSG00000011295.15	17	15999379	15999380	0.114	rs4470185	-2.91	rs758853	0.085565	-4.82	-1.00772	278	278	susie	0.091	2.2e-05	1.27891	0.2009	Nucleus.Accumbens	1	0.789313
ENSG00000105499.13	19	48110816	48110817	0.2792	rs4801737	4.61	rs274860	0.129001	5.55	-1.21656	511	8	lasso	0.16	9.1e-09	-1.2788	0.200979	Nucleus.Accumbens	1	0.789313
ENSG00000151208.16	10	77926525	77926526	0.2624	rs1249148	-2.62	rs2165046	0.051903	4.63	-0.7633	513	513	susie	0.058	0.00086	-1.2788	0.20098	Caudate	1	0.789313
ENSG00000215302.8	15	30470778	30470779	0.213	rs12904872	2.17	rs8027951	0.17503	5.76	-1.20895	134	134	susie	0.19	8.4e-09	-1.27876	0.200981	Hypothalamus	1	0.789313
ENSG00000175164.13	9	133275213	133275214	0.6011	rs7025782	-3.1	rs8176749	0.309349	13.29	0.17925	565	565	susie	0.54	5.9e-97	1.27872	0.200996	Blood	1	0.789313
ENSG00000117505.12	1	93346025	93346026	0.0437	rs7536563	-2.349	rs1414367	0.0279	4.7	-1.18003	301	301	susie	0.029	2.8e-05	-1.27873	0.201	Blood	1	0.789313
ENSG00000260082.1	16	30822109	30822110	0.1433	rs4788415	-5.91	rs6565191	-0.005221	-3.08	-2.1327	221	221	susie	0.017	0.048	-1.2797	0.201	Caudate	1	0.789313
ENSG00000237385.1	9	93431298	93431299	0.3635	rs10992674	-3.58	rs7036984	0.18512	6.91	1.1605	489	489	susie	0.21	3.2e-11	1.27887	0.201	Cerebellum	1	0.789313
ENSG00000244879.6	15	50355408	50355409	0.77	rs7342574	-3.26	rs12903381	0.66588	8.81	-1.2679	422	4	lasso	0.68	9.3e-30	-1.2787	0.20101	Spine	1	0.789313
ENSG00000221946.7	19	35143249	35143250	0.1692	rs10420543	2.85	rs4805110	0.108618	8.24	1.24354	488	488	susie	0.11	2.8e-16	1.27863	0.201026	Blood	1	0.789313
ENSG00000097021.19	1	6393553	6393554	0.2352	rs551207	3.75	rs3789504	0.144483	5.39	1.2785	414	1	top1	0.14	4.4e-08	1.27848	0.20108	Cerebellum	1	0.789404
ENSG00000197168.11	13	52127661	52127662	0.2135	rs9535789	-2.83	rs9536067	0.12255	-5.26	1.155	328	328	susie	0.12	5.9e-07	-1.2784	0.2011	Cortex	1	0.789404
ENSG00000223745.7	1	93345886	93345887	0.5868	rs7536563	-2.35	rs546	0.503438	-9.15	-1.25	297	297	susie	0.53	3.5e-27	1.27818	0.20119	Frontal.Cortex	1	0.789469
ENSG00000130038.9	12	3764818	3764819	0.062	rs17772352	-3.58	rs10848895	-0.00024	-4.26	0.04245	624	7	enet	0.0069	0.028	-1.27804	0.2012	Blood	1	0.789469
ENSG00000231427.5	7	54330696	54330697	0.1735	rs12540641	3.08	rs2330668	0.01525	-4.06	-1.3865	464	29	enet	0.046	0.0047	1.27813	0.2012	Putamen	1	0.789469
ENSG00000160746.12	3	43691593	43691594	0.0991	rs7615639	-3.31	rs12638282	0.091487	-7.26	1.27804	362	1	top1	0.091	1.7e-13	-1.27804	0.20123	Blood	1	0.789469
ENSG00000188818.12	5	850985	850986	0.3694	rs1697956	-3.27	rs9637838	-0.005727	3.81	0.6302	355	47	enet	0.14	3.6e-07	-1.27798	0.20126	Caudate	1	0.789469
ENSG00000135828.11	1	182589255	182589256	0.6323	rs533259	2.76	rs3738579	0.566732	9.51	-2.46552	457	457	susie	0.57	2.6e-30	-1.27795	0.20127	Cerebellar.Hemisphere	1	0.789469
ENSG00000237398.1	6	33143324	33143325	0.3265	rs17843604	3.36	rs2855441	0.144	-6.12	0.6949	342	28	enet	0.21	1.5e-11	-1.2778	0.201311	Cerebellum	1	0.789469
ENSG00000227165.7	10	120851173	120851174	0.5304	rs2420717	-2.68	rs11199412	0.24665	6.95	0.01724	646	646	susie	0.41	2.4e-23	1.2778	0.20132	Cerebellum	1	0.789469
ENSG00000236397.3	2	113601260	113601261	0.395	rs1060906	-4.34	rs4849261	0.313	7.04	1.6842	341	9	lasso	0.33	1.7e-15	1.2774	0.20145	Frontal.Cortex	1	0.789879
ENSG00000105499.13	19	48110816	48110817	0.3951	rs4801737	4.59	rs972800	0.036694	5.22	-1.23529	514	10	lasso	0.091	1.5e-05	-1.27733	0.201485	Cerebellum	1	0.789917
ENSG00000170558.8	18	28177445	28177446	0.0883	rs11083244	2.94	rs1944288	0.03037	-5.43	2.0113	431	3	lasso	0.035	4.4e-06	-1.27716	0.20155	Blood	1	0.790072
ENSG00000138778.11	4	103198408	103198409	0.106	rs4383620	2.55	rs223452	-0.005085	3.25	0.6243	329	329	susie	0.016	0.064	1.2768	0.20167	Hippocampus	1	0.79024
ENSG00000127863.15	13	23570369	23570370	0.2433	rs17078180	-2.79	rs9553023	0.002838	-3.78	-1.1222	718	29	enet	0.063	0.00038	1.2767	0.2017	Nucleus.Accumbens	1	0.79024
ENSG00000198646.13	20	34825648	34825649	0.151	rs6058108	2.58	rs6060017	0.135	5.3	-1.2767	348	1	top1	0.14	1.2e-07	-1.27668	0.20172	Cerebellum	1	0.79024
ENSG00000214870.8	7	26398592	26398593	0.2938	rs10262797	-3.16	rs1013688	0.255927	-7.01	1.2767	490	490	susie	0.26	1.8e-13	-1.2767	0.20172	Nucleus.Accumbens	1	0.79024
ENSG00000162383.11	1	53142631	53142632	0.3557	rs11811484	-2.7	rs11206109	0.190534	6.93	1.5469	485	3	lasso	0.3	1.1e-15	1.27634	0.201837	Nucleus.Accumbens	1	0.79024
ENSG00000100225.17	22	32474675	32474676	0.2241	rs1009401	-2.99	rs5749452	0.02923	4.91	1.24895	638	12	enet	0.073	0.00014	1.2761	0.201909	Nucleus.Accumbens	1	0.79024
ENSG00000160746.12	3	43691593	43691594	0.0784	rs7615639	-3.32	rs11130004	0.07196	-3.97	1.276	359	1	top1	0.072	0.00015	-1.27599	0.20196	Nucleus.Accumbens	1	0.79024
ENSG00000114544.16	3	126101560	126101561	0.3314	rs2305228	3.58	rs1112001	0.156288	10.2	-1.75862	456	40	enet	0.23	8.7e-34	-1.27596	0.20197	Blood	1	0.79024
ENSG00000144488.14	2	238100156	238100157	0.382	rs4663854	-2.66	rs2278742	0.09123	-4.88	1.4727	492	492	susie	0.12	6.6e-05	-1.27589	0.20199	Spine	1	0.79024
ENSG00000148290.9	9	133356675	133356676	0.7843	rs7025782	-3.1	rs3124768	0.26731	-6.89	-1.0853	570	570	susie	0.52	2.9e-23	1.2757	0.202	ACC	1	0.79024
ENSG00000237781.3	1	150557723	150557724	0.081	rs3738478	3.285	rs2055975	-0.000873	3.56	-1.1876	289	289	susie	0.017	0.001	-1.27717	0.202	Blood	1	0.79024
ENSG00000100138.13	22	41690503	41690504	0.0462	rs743832	3.31	rs1052717	0.017203	4.61	0.09945	306	306	susie	0.019	0.00057	1.27534	0.202	Blood	1	0.79024
ENSG00000181104.6	5	76716042	76716043	0.0854	rs2069657	-3.06	rs153311	0.0307	-5.87	1.1475	580	9	lasso	0.041	7.7e-07	-1.27587	0.202	Blood	1	0.79024
ENSG00000154040.20	18	24138955	24138956	0.301	rs10502450	-3.96	rs2278664	0.185289	-6.03	1.2759	480	1	top1	0.19	7.1e-10	-1.27586	0.202	Cortex	1	0.79024
ENSG00000137720.7	11	111878934	111878935	0.1347	rs7115223	2.77	rs11823089	0.00329	-3.87	-2.3548	318	318	susie	0.017	0.062	1.27528	0.202	Hippocampus	1	0.79024
ENSG00000122912.14	10	68527473	68527474	0.2473	rs10998026	3.67	rs12219699	0.18489	5.96	-1.2753	403	1	top1	0.18	9.2e-10	-1.27528	0.202	Nucleus.Accumbens	1	0.79024
ENSG00000090263.15	7	141015227	141015228	0.407	rs216994	2.85	rs801127	0.07995	-4.37	-1.27566	394	1	top1	0.08	0.00023	1.27566	0.20207	Putamen	1	0.790414
ENSG00000132321.16	2	236507541	236507542	0.3127	rs1922798	2.94	rs6431459	0.057573	4.93	-0.57724	462	56	enet	0.13	5.1e-07	-1.27516	0.20225	Nucleus.Accumbens	1	0.790515
ENSG00000226124.6	2	199851172	199851173	0.34	rs995521	-4.87	rs6759018	0.287783	7.01	-0.7599	310	310	susie	0.3	1.7e-13	-1.2751	0.20226	Hippocampus	1	0.790515
ENSG00000135632.11	2	73214221	73214222	0.256	rs4852975	2.72	rs17348756	0.00122	-4.08	-0.7865	268	6	lasso	0.0062	0.16	1.2751	0.20228	Frontal.Cortex	1	0.790515
ENSG00000156239.11	21	28885370	28885371	0.2637	rs7283371	2.27	rs1048546	0.12714	-5.43	-0.9344	471	471	susie	0.13	6.7e-07	1.2751	0.2023	Caudate	1	0.790515
ENSG00000162378.12	1	52726466	52726467	0.3351	rs12127732	-2.68	rs11206019	0.185	5.49	-0.97895	363	20	enet	0.21	1.4e-08	-1.27466	0.20243	ACC	1	0.790515
ENSG00000251600.5	4	143912330	143912331	0.345	rs3936168	-2.75	rs10857415	0.315692	-7.93	-0.9713	250	35	enet	0.35	1.6e-18	1.2745	0.202471	Nucleus.Accumbens	1	0.790515
ENSG00000122679.8	7	45157790	45157791	0.076	rs1294887	-3.84	rs975349	0.0613	6.63	1.25939	434	434	susie	0.069	1.6e-10	1.27451	0.20248	Blood	1	0.790515
ENSG00000280254.1	17	4787056	4787057	0.2591	rs7225151	-2.92	rs2279962	0.16	5.45	-1.0551	433	12	enet	0.16	2.6e-08	-1.27451	0.20248	Caudate	1	0.790515
ENSG00000122912.14	10	68527473	68527474	0.376	rs10998026	3.67	rs12219699	0.294	6.91	-1.2745	402	1	top1	0.29	1.3e-13	-1.2745	0.20249	Frontal.Cortex	1	0.790515
ENSG00000104205.12	8	66712417	66712418	0.1965	rs11778287	-3.19	rs2469270	0.004269	3.54	2	236	236	susie	0.034	0.018	1.2744	0.2025	ACC	1	0.790515
ENSG00000160392.13	19	40348454	40348455	0.2071	rs33933140	3.76	rs3760636	0.074745	-4.7	-0.85263	376	29	enet	0.11	2.4e-06	1.2744	0.20251	Nucleus.Accumbens	1	0.790515
ENSG00000161640.15	19	49961171	49961172	0.313	rs892149	-4.44	rs9304690	0.016748	4.22	-1.28306	337	337	susie	0.06	0.0082	-1.2744	0.20251	Substantia.Nigra	1	0.790515
ENSG00000197712.11	4	38867676	38867677	0.3121	rs12649786	2.7	rs17429245	0.187	6.08	1.27419	507	1	top1	0.19	3.6e-10	1.2742	0.202595	Cerebellum	1	0.790515
ENSG00000272556.2	7	45769104	45769105	0.3406	rs10241749	-2.94	rs2471271	0.0646	4.58	-1.2541	400	47	enet	0.14	3.1e-06	-1.2741	0.20264	ACC	1	0.790515
ENSG00000259577.1	15	52180092	52180093	0.083	rs544023	2.33	rs12593936	0.047365	-6.1	-1.2895	394	394	susie	0.051	4e-08	1.27372	0.20276	Blood	1	0.790515
ENSG00000172171.10	17	30906819	30906820	0.1398	rs12940303	-2.98	rs3816780	0.140249	-5.54	-1.3232	272	272	susie	0.15	2e-08	1.27371	0.20277	Cerebellum	1	0.790515
ENSG00000156990.14	3	9844601	9844602	0.4117	rs263413	-3.38	rs4686374	0.026876	-4.27	1.27361	441	1	top1	0.027	0.014	-1.27361	0.2028	Cerebellum	1	0.790515
ENSG00000154898.15	17	20321163	20321164	0.1894	rs2993352	2.3	rs3764436	0.123	4.59	-1.2734	175	1	top1	0.12	6.2e-06	-1.2734	0.20287	Hippocampus	1	0.790515
ENSG00000141127.14	17	18856298	18856299	0.1781	rs731996	-3.07	rs9907723	0.146885	-5.5	-1.27322	152	1	top1	0.15	6e-08	1.27322	0.2029	Nucleus.Accumbens	1	0.790515
ENSG00000166321.13	10	73110374	73110375	0.2673	rs16930731	-1.96	rs3736278	0.222451	-6.2	-1.0161	217	217	susie	0.23	1.8e-10	1.2732	0.20294	Hypothalamus	1	0.790515
ENSG00000141127.14	17	18856298	18856299	0.3235	rs731996	-3.07	rs9907723	0.369772	-7.61	-1.2732	151	1	top1	0.37	4.6e-17	1.27322	0.20294	Putamen	1	0.790515
ENSG00000264204.2	10	46109620	46109621	0.493	rs11239574	3.44	rs10761618	0.37087	7.07	-1.0965	125	9	lasso	0.39	2.8e-16	-1.27308	0.20299	ACC	1	0.790515
ENSG00000122729.18	9	32384602	32384603	0.6499	rs561683	-2.64	rs7022554	0.33028	7.96	1.2321	467	467	susie	0.33	2.5e-18	1.27327	0.203	Cerebellum	1	0.790515
ENSG00000198785.4	9	101738579	101738580	0.1743	rs2273976	3.84	rs4742823	0.0875	4.95	2.4096	590	18	enet	0.1	3.7e-06	1.27445	0.203	Cerebellum	1	0.790515
ENSG00000246100.3	11	115760626	115760627	0.2843	rs2186703	-3.92	rs1892977	0.04618	-3.52	1.1816	470	470	susie	0.057	0.0018	-1.2729	0.203	Hippocampus	1	0.790515
ENSG00000136243.16	7	23181826	23181827	0.343	rs7808836	3.15	rs4294098	0.31109	-6.38	0.798265	426	11	lasso	0.35	2.9e-12	-1.2728	0.20308	Spine	1	0.790515
ENSG00000262580.5	17	80205948	80205949	0.5801	rs745570	-3.13	rs2304856	0.467587	9.21	0.36639	482	27	enet	0.5	1.1e-28	1.27267	0.2031	Nucleus.Accumbens	1	0.790515
ENSG00000179941.6	12	76348441	76348442	0.1695	rs10506663	-3.8	rs17259565	0.040176	-4.03	0.21655	436	436	susie	0.098	1.1e-05	-1.27272	0.20312	Nucleus.Accumbens	1	0.790515
ENSG00000198933.9	17	47694080	47694081	0.1949	rs16949318	2.84	rs11650072	-0.005169	3.23	-0.10802	411	21	enet	0.064	0.00033	1.27237	0.2032	Nucleus.Accumbens	1	0.790515
ENSG00000196295.11	7	30585971	30585972	0.7564	rs17546537	-2.74	rs38487	0.641	9.27	1.7015	465	43	enet	0.66	4e-33	1.2724	0.20322	ACC	1	0.790515
ENSG00000272030.1	1	153634396	153634397	0.1393	rs4845568	4.17	rs3818632	0.15	5.67	-1.29491	404	404	susie	0.15	2.5e-08	-1.27231	0.203264	Cortex	1	0.790515
ENSG00000273018.5	17	18534061	18534062	0.5749	rs731996	-3.07	rs584300	0.258371	7.14	-0.2691	289	289	susie	0.33	3.2e-18	-1.27213	0.20333	Cerebellum	1	0.790515
ENSG00000181523.12	17	80220914	80220915	0.1543	rs745570	-3.13	rs12450437	0.058019	-4.53	1.0692	485	485	susie	0.074	0.00039	-1.27211	0.20334	Putamen	1	0.790515
ENSG00000105245.9	19	40690971	40690972	0.3441	rs33933140	3.76	rs2561537	0.083591	-5.04	-0.08791	419	419	susie	0.19	2e-10	1.27208	0.203346	Cerebellum	1	0.790515
ENSG00000172992.11	17	45061108	45061109	0.1423	rs12150327	2.5	rs3744474	0.000538	3.66	0.2464	324	324	susie	0.022	0.03	1.27201	0.20337	Caudate	1	0.790515
ENSG00000165548.10	14	77175849	77175850	0.564	rs7145386	3.6	rs4396457	0.34531	7.59	-0.7867	539	539	susie	0.35	1.5e-16	-1.2718	0.203438	Cerebellar.Hemisphere	1	0.790515
ENSG00000151725.11	4	184734132	184734133	0.158	rs4862396	2.94	rs873686	-0.002004	-3.71	-1.0141	527	527	susie	0.05	0.0015	1.2716	0.203512	Nucleus.Accumbens	1	0.790515
ENSG00000244879.6	15	50355408	50355409	0.7261	rs7342574	-3.26	rs12903381	0.718898	20.03	-1.2679	423	423	susie	0.72	8.6e-156	-1.27157	0.20353	Blood	1	0.790515
ENSG00000092871.16	17	35089318	35089319	0.2984	rs4795018	-4.1	rs7221322	0.0287	3.82	-1.2715	432	1	top1	0.029	0.015	-1.27152	0.20354	Caudate	1	0.790515
ENSG00000138346.14	10	68472120	68472121	0.442	rs10998026	3.67	rs12219699	0.35876	-6.85	-1.24141	382	382	susie	0.37	9.1e-14	1.27145	0.2036	Amygdala	1	0.790515
ENSG00000214870.8	7	26398592	26398593	0.2343	rs10262797	-3.16	rs1013688	0.30112	-7.02	1.2713	488	488	susie	0.3	3.9e-14	-1.27133	0.20361	Frontal.Cortex	1	0.790515
ENSG00000130363.11	6	159000186	159000187	0.1737	rs7773991	3.22	rs9457535	0.130296	5.14	0.907	543	543	susie	0.14	1.4e-06	1.2713	0.20361	Hypothalamus	1	0.790515
ENSG00000214870.8	7	26398592	26398593	0.2547	rs10262797	-3.16	rs1013688	0.154851	-5.05	1.2713	488	1	top1	0.15	2.2e-07	-1.27133	0.20361	Hypothalamus	1	0.790515
ENSG00000113205.5	5	141100755	141100756	0.2495	rs251022	3.36	rs778583	-0.005134	3.07	0.7109	432	432	susie	0.033	0.026	1.271	0.2037	Amygdala	1	0.790515
ENSG00000203799.12	6	109165830	109165831	0.288	rs9320287	3.12	rs9487008	0.01263	3.82	1.77778	422	30	enet	0.033	0.02	1.271	0.20373	ACC	1	0.790515
ENSG00000137802.13	15	41774433	41774434	0.1661	rs12439488	-2.88	rs2616	0.01425	-4	1.5323	412	4	lasso	0.019	0.037	-1.2708	0.20381	Nucleus.Accumbens	1	0.790515
ENSG00000182533.6	3	8733799	8733800	0.4038	rs1488795	-3.8	rs17362990	-0.00208	-3.89	-0.918	734	13	lasso	0.042	0.0062	1.2706	0.20386	Hypothalamus	1	0.790515
ENSG00000257890.1	12	106058253	106058254	0.2317	rs1366041	-2.44	rs10778455	0.098392	4.99	-1.30658	595	595	susie	0.11	1.9e-05	-1.27059	0.20387	Cerebellar.Hemisphere	1	0.790515
ENSG00000160305.17	21	46458898	46458899	0.3969	rs17182739	-2.94	rs2070435	0.474	16.3	-1.1969	368	19	enet	0.49	1.4e-84	-1.2705	0.2039	Blood	1	0.790515
ENSG00000034677.12	8	100336217	100336218	0.1393	rs6989599	3.21	rs7003064	0.039686	-4.08	-1.0862	394	394	susie	0.041	0.0033	1.271	0.2039	Cortex	1	0.790515
ENSG00000170430.9	10	129467183	129467184	0.675	rs3750825	-3.16	rs871026	0.239	7.38	1.251	589	589	susie	0.34	9.9e-16	1.2703	0.20396	Frontal.Cortex	1	0.790515
ENSG00000136709.11	2	127811186	127811187	0.0831	rs10165440	2.84	rs335128	0.002177	-4.02	1.58549	371	371	susie	0.021	0.00038	-1.27032	0.203969	Blood	1	0.790515
ENSG00000143772.9	1	226739322	226739323	0.0708	rs2889481	2.692	rs3768402	0.011	-4.82	1.43243	469	14	enet	0.031	1.6e-05	-1.27085	0.204	Blood	1	0.790515
ENSG00000042445.13	2	85354392	85354393	0.1937	rs12477490	-3.57	rs6747513	0.14883	-5.62	-1.27014	449	1	top1	0.15	1e-07	1.27014	0.204	Caudate	1	0.790515
ENSG00000137135.17	9	35675759	35675760	0.5271	rs7847621	5.33	rs10972552	0.22204	7.16	1.671	405	405	susie	0.32	2.4e-17	1.27042	0.204	Cerebellum	1	0.790515
ENSG00000197261.11	6	49550645	49550646	0.524	rs780558	-2.02	rs10948512	0.31452	-7.14	0.3641	332	45	enet	0.33	2.9e-15	-1.27065	0.204	Cerebellar.Hemisphere	1	0.790515
ENSG00000262539.1	17	46260605	46260606	0.3551	rs35937770	2.08	rs199451	0.501981	9.9	-1.08824	64	22	enet	0.53	5.2e-31	-1.27023	0.204	Nucleus.Accumbens	1	0.790515
ENSG00000233926.1	9	81689712	81689713	0.421	rs10867791	-3.31	rs6559647	-0.009954	-3.14	1.0674	379	379	susie	-0.0085	0.68	-1.269	0.204	Substantia.Nigra	1	0.790515
ENSG00000042445.13	2	85354392	85354393	0.3235	rs12477490	-3.57	rs6747513	0.15647	-5.57	-1.2701	449	1	top1	0.16	1.8e-08	1.27014	0.20403	Cortex	1	0.790515
ENSG00000042445.13	2	85354392	85354393	0.275	rs12477490	-3.57	rs6747513	0.088	-4.32	-1.2701	448	1	top1	0.088	9.6e-05	1.2701	0.20403	Frontal.Cortex	1	0.790515
ENSG00000042445.13	2	85354392	85354393	0.2732	rs12477490	-3.57	rs6747513	0.173544	-5.94	-1.27014	449	1	top1	0.17	3.3e-09	1.27014	0.20403	Nucleus.Accumbens	1	0.790515
ENSG00000139168.7	12	42326117	42326118	0.1858	rs7138732	-3.39	rs1796360	0.136637	5.13	-1.27001	427	1	top1	0.14	1.6e-07	-1.27001	0.20408	Cortex	1	0.790515
ENSG00000204623.9	6	30061252	30061253	0.608	rs3129063	-2.72	rs1632957	0.095078	-4.37	-2.437	38	28	enet	0.25	3e-09	1.27	0.20409	Amygdala	1	0.790515
ENSG00000060656.19	1	29236515	29236516	0.3338	rs17262440	-3.66	rs9426434	0.190041	6.14	-1.2603	438	4	lasso	0.19	1.7e-10	-1.26997	0.204094	Cerebellum	1	0.790515
ENSG00000260806.1	14	96502320	96502321	0.208	rs749972	-3.03	rs4905564	0.05057	-3.83	1.27	552	1	top1	0.051	0.0027	-1.26997	0.2041	Frontal.Cortex	1	0.790515
ENSG00000204351.11	6	31959110	31959111	0.4097	rs3131382	3.23	rs391165	0.2029	6.56	-1.084	220	220	susie	0.23	1.1e-10	-1.27	0.2041	Frontal.Cortex	1	0.790515
ENSG00000139220.16	12	81759552	81759553	0.159	rs1921052	2.98	rs11114822	0.06382	3.78	-1.2698	384	1	top1	0.064	0.0032	-1.2698	0.20414	Amygdala	1	0.790515
ENSG00000139220.16	12	81759552	81759553	0.203	rs1921052	2.98	rs11114822	0.13052	4.22	-1.26984	380	1	top1	0.13	4.3e-05	-1.2698	0.20414	Spine	1	0.790515
ENSG00000274414.1	20	25245228	25245229	0.0279	rs6050427	3.17	rs1007707	0.0211	-4.76	-1.2697	425	1	top1	0.021	0.00034	1.2697	0.2042	Blood	1	0.790515
ENSG00000264204.2	10	46109620	46109621	0.6354	rs11239574	3.44	rs10761618	0.445123	8.42	-1.0965	125	19	enet	0.53	3.1e-27	-1.26959	0.2042	Cerebellar.Hemisphere	1	0.790515
ENSG00000189171.14	1	153631359	153631360	0.4036	rs4845568	4.17	rs9330299	0.341227	-7.82	-1.29091	405	405	susie	0.35	1e-17	1.26963	0.20422	Caudate	1	0.790515
ENSG00000127463.13	1	19251537	19251538	0.396	rs6683868	4.32	rs710865	0.376144	-8.44	1.2696	505	1	top1	0.38	5e-21	-1.2696	0.204229	Cerebellum	1	0.790515
ENSG00000127463.13	1	19251537	19251538	0.3998	rs6683868	4.32	rs710865	0.226	-6.27	1.2696	505	1	top1	0.23	2.3e-10	-1.2696	0.20423	Hypothalamus	1	0.790515
ENSG00000076513.16	12	109999185	109999186	0.1472	rs12305576	2.5	rs3742010	0.097714	-5.24	-1.1143	305	305	susie	0.13	2.7e-07	1.26952	0.20426	Cerebellum	1	0.790515
ENSG00000138758.11	4	76949702	76949703	0.367	rs11935174	-2.65	rs2645664	0.079476	-4.99	-1.2164	569	569	susie	0.11	1.6e-05	1.2695	0.20426	Hippocampus	1	0.790515
ENSG00000101004.14	20	25585516	25585517	0.0909	rs6050427	3.07	rs84816	0.02969	4.5	0.6965	265	265	susie	0.09	2.3e-05	-1.2693	0.2043	Nucleus.Accumbens	1	0.790515
ENSG00000153904.18	1	85578362	85578363	0.1813	rs366516	-2.76	rs233109	0.00578	3.97	-0.28544	515	22	enet	0.062	0.0021	-1.26934	0.20432	ACC	1	0.790515
ENSG00000273033.2	3	122886940	122886941	0.2264	rs9289200	3.45	rs2288677	0.0415	-4.66	1.0537	500	15	lasso	0.069	0.0002	-1.26934	0.20432	Nucleus.Accumbens	1	0.790515
ENSG00000223745.7	1	93345886	93345887	0.5833	rs7536563	-2.35	rs546	0.453	-8.83	-1.25	301	301	susie	0.5	6.5e-25	1.2693	0.20435	Hypothalamus	1	0.790515
ENSG00000248508.6	15	40039310	40039311	0.3672	rs2228262	2.78	rs8041057	0.18888	-5.61	-0.60608	447	20	enet	0.2	4.7e-09	1.26913	0.204395	Hypothalamus	1	0.790515
ENSG00000170852.10	7	32894130	32894131	0.1476	rs1868776	-2.98	rs6462427	0.090575	-7.3	1.526	352	19	enet	0.093	1e-13	-1.26893	0.20446	Blood	1	0.790515
ENSG00000124422.11	17	21043759	21043760	0.2524	rs4986004	-2.49	rs1871276	0.0595	4.44	-0.1491	217	19	enet	0.086	5.7e-05	-1.26891	0.20447	Caudate	1	0.790515
ENSG00000131055.4	20	31637887	31637888	0.0869	rs6087786	-3.16	rs4911156	-0.00413	-4.1	0.9482	283	10	enet	0.024	0.023	-1.26887	0.2045	Caudate	1	0.790515
ENSG00000140718.20	16	53701691	53701692	0.0612	rs9930506	-2.6	rs17818902	0.037201	-4.88	1.2687	457	1	top1	0.037	2.6e-06	-1.2687	0.204564	Blood	1	0.790515
ENSG00000128602.9	7	129188871	129188872	0.1647	rs6946418	2.79	rs2718107	0.077067	-4.3	-0.7573	366	8	enet	0.11	1.5e-05	1.26863	0.20457	Hypothalamus	1	0.790515
ENSG00000240057.5	3	113019531	113019532	0.4152	rs1994711	2.81	rs2613946	0.33156	-6.34	1.1676	464	6	lasso	0.34	1.5e-12	-1.26842	0.2046	Amygdala	1	0.790515
ENSG00000237593.1	6	154216930	154216931	0.044	rs9383684	3.19	rs9478498	0.011263	3.98	1	515	515	susie	0.012	0.0051	1.26837	0.204664	Blood	1	0.790515
ENSG00000234745.10	6	31356441	31356442	0.3993	rs3131382	4.57	rs6909321	0.149	9.56	-0.3043	216	26	enet	0.27	7e-40	-1.2683	0.2047	Blood	1	0.790515
ENSG00000259577.1	15	52180092	52180093	0.4207	rs544023	2.33	rs4776010	0.086783	-4.71	-1.4267	391	391	susie	0.1	2.8e-05	1.26827	0.2047	Cerebellar.Hemisphere	1	0.790515
ENSG00000248925.1	5	271515	271516	0.2071	rs7709758	-3.38	rs4956994	0.158589	-5.76	-0.96132	289	289	susie	0.16	1.3e-08	1.26813	0.204752	Nucleus.Accumbens	1	0.790515
ENSG00000134253.9	1	117122586	117122587	0.2761	rs4659053	2.81	rs1289663	0.015158	4.07	1.32179	447	26	enet	0.1	0.00025	1.26807	0.20477	Amygdala	1	0.790515
ENSG00000264247.1	18	74598507	74598508	0.2392	rs9948558	-3.17	rs10782060	0.1702	-9.81	-1.2681	546	1	top1	0.17	1.5e-24	1.26805	0.20478	Blood	1	0.790515
ENSG00000145348.16	4	106321494	106321495	0.0778	rs3111708	-4.22	rs2949644	0.0465	3.84	-0.873	311	311	susie	0.057	0.00093	-1.26803	0.2048	Caudate	1	0.790515
ENSG00000244879.6	15	50355408	50355409	0.8549	rs7342574	-3.26	rs12903381	0.76552	11.97	-1.2679	423	1	top1	0.77	1.1e-60	-1.2679	0.204849	Cerebellum	1	0.790515
ENSG00000244879.6	15	50355408	50355409	0.7616	rs7342574	-3.26	rs12903381	0.55427	9.3	-1.26786	423	1	top1	0.55	5e-29	-1.26786	0.204849	Hypothalamus	1	0.790515
ENSG00000244879.6	15	50355408	50355409	0.8226	rs7342574	-3.26	rs12903381	0.609428	9.07	-1.268	422	1	top1	0.61	3.8e-29	-1.2679	0.20485	ACC	1	0.790515
ENSG00000244879.6	15	50355408	50355409	0.8117	rs7342574	-3.26	rs12903381	0.56068	8.22	-1.2679	422	1	top1	0.56	7.5e-23	-1.2679	0.20485	Amygdala	1	0.790515
ENSG00000244879.6	15	50355408	50355409	0.8007	rs7342574	-3.26	rs12903381	0.655327	10.96	-1.2679	423	423	susie	0.66	3.3e-44	-1.2679	0.20485	Cortex	1	0.790515
ENSG00000257322.5	12	93215678	93215679	0.226	rs10777440	-2.89	rs12426738	0.077126	-4.29	1.2679	379	1	top1	0.077	0.00025	-1.26786	0.20485	Frontal.Cortex	1	0.790515
ENSG00000244879.6	15	50355408	50355409	0.8042	rs7342574	-3.26	rs12903381	0.642058	9.8	-1.2679	422	1	top1	0.64	4.7e-35	-1.2679	0.20485	Hippocampus	1	0.790515
ENSG00000244879.6	15	50355408	50355409	0.8429	rs7342574	-3.26	rs12903381	0.55778	10.08	-1.2679	423	1	top1	0.56	9.3e-34	-1.2679	0.20485	Nucleus.Accumbens	1	0.790515
ENSG00000127311.9	12	66302544	66302545	0.172	rs17181630	-2.41	rs2088169	0.16515	-4.66	-1.26786	491	1	top1	0.17	3.9e-06	1.2679	0.20485	Spine	1	0.790515
ENSG00000244879.6	15	50355408	50355409	0.8614	rs7342574	-3.26	rs12903381	0.57852	7.6	-1.2679	423	1	top1	0.58	2.6e-20	-1.2679	0.20485	Substantia.Nigra	1	0.790515
ENSG00000197093.10	7	100168749	100168750	0.403	rs34312198	3.11	rs17249588	0.155143	5.43	1.0663	276	276	susie	0.18	1.2e-09	1.26779	0.204874	Cerebellum	1	0.790515
ENSG00000141127.14	17	18856298	18856299	0.1236	rs731996	-3.07	rs1037037	0.11623	-4.15	-1.2678	152	1	top1	0.12	8.8e-05	1.26776	0.20488	Amygdala	1	0.790515
ENSG00000141127.14	17	18856298	18856299	0.3949	rs731996	-3.07	rs1037037	0.382475	-8.5	-1.2678	152	1	top1	0.38	1.9e-21	1.26776	0.20488	Cerebellum	1	0.790515
ENSG00000244879.6	15	50355408	50355409	0.7691	rs7342574	-3.26	rs12903381	0.56498	9.32	-1.2679	423	423	susie	0.57	1.2e-29	-1.26769	0.2049	Putamen	1	0.790515
ENSG00000258443.1	14	73520647	73520648	0.247	rs3742821	-2.77	rs2041073	0.03748	-3.99	1.4477	358	20	enet	0.044	0.0049	-1.2676	0.204947	Cerebellar.Hemisphere	1	0.790515
ENSG00000124466.8	19	43465659	43465660	0.2126	rs7251641	2.92	rs2599437	0.0487	4.14	1.2675	335	1	top1	0.049	0.0032	1.2675	0.20498	Hypothalamus	1	0.790515
ENSG00000106853.18	9	111599854	111599855	0.3492	rs3780520	-4	rs7035109	-0.007426	-3.85	-1.162	485	18	enet	0.037	0.015	1.2664	0.205	ACC	1	0.790515
ENSG00000180998.11	14	52553147	52553148	0.2048	rs10130056	-2.38	rs10144981	0.0624	-4.61	-0.9851	429	15	enet	0.1	4.3e-06	1.2674	0.205	Cerebellum	1	0.790515
ENSG00000136872.17	9	101435822	101435823	0.2808	rs2273976	3.84	rs2777338	0.133855	-5.08	-1.267	536	1	top1	0.13	1.5e-06	1.267	0.205	Frontal.Cortex	1	0.790515
ENSG00000103544.14	16	19555239	19555240	0.3558	rs4782216	-3.66	rs17676607	0.132779	-5.27	-0.8645	453	5	lasso	0.19	1e-08	1.2667	0.205	Hippocampus	1	0.790515
ENSG00000272130.1	5	21569754	21569755	0.5766	rs7723448	2.96	rs1873609	0.030848	4.39	1.4375	278	66	enet	0.13	7.2e-07	1.26726	0.20506	Caudate	1	0.790515
ENSG00000161643.12	19	49969672	49969673	0.1496	rs892149	-4.44	rs12609054	0.024705	3.5	0.18954	334	334	susie	0.044	0.0024	-1.26711	0.20512	Cortex	1	0.790515
ENSG00000180855.15	19	12441111	12441112	0.2301	rs7248145	3.38	rs12974502	0.133331	5.03	-0.6281	283	283	susie	0.19	1.6e-08	-1.2669	0.205195	Putamen	1	0.790515
ENSG00000071794.15	3	149086553	149086554	0.3086	rs35969781	2.81	rs3772572	0.0969	-5.07	-0.7222	567	31	enet	0.19	7.6e-09	1.26687	0.205201	Cerebellar.Hemisphere	1	0.790515
ENSG00000108094.14	10	35090641	35090642	0.0707	rs10508811	-3.25	rs10827475	0.01376	3.72	-0.11639	296	296	susie	0.019	0.034	1.26675	0.205244	Cortex	1	0.790515
ENSG00000171916.16	17	18476736	18476737	0.4057	rs2242595	-2.73	rs584300	0.166856	9.77	-0.2691	272	39	enet	0.25	1.7e-36	-1.26673	0.20525	Blood	1	0.790515
ENSG00000248174.5	4	174220397	174220398	0.386	rs4516687	-2.48	rs1992021	0.226352	6.21	-1.8876	433	5	enet	0.25	3.7e-11	-1.2667	0.20525	Hippocampus	1	0.790515
ENSG00000145725.19	5	103120151	103120152	0.1095	rs10077788	-2.92	rs26434	0.11498	-4.85	1.2667	318	1	top1	0.11	3.2e-06	-1.26667	0.20527	Caudate	1	0.790515
ENSG00000175749.11	5	103032375	103032376	0.3225	rs10077788	-2.921	rs26434	0.395	8.65	1.26667	307	1	top1	0.39	2.9e-22	1.26667	0.20527	Cerebellum	1	0.790515
ENSG00000213236.3	2	126558161	126558162	0.1558	rs360267	-2.35	rs390949	0.064822	4.2	1.2667	382	1	top1	0.065	0.00076	1.26667	0.20527	Cerebellar.Hemisphere	1	0.790515
ENSG00000175749.11	5	103032375	103032376	0.3389	rs10077788	-2.921	rs26434	0.383217	8.45	1.26667	307	1	top1	0.38	9.5e-21	1.26667	0.205275	Nucleus.Accumbens	1	0.790515
ENSG00000167216.16	18	46917505	46917506	0.1878	rs12968350	-4.97	rs1025562	0.08675	-5.12	1.03558	484	5	lasso	0.098	7e-06	-1.2665	0.20533	Cerebellum	1	0.790515
ENSG00000084636.17	1	31704318	31704319	0.3178	rs16834529	-2.77	rs2297676	0.108	-4.9	-1.26648	350	1	top1	0.11	5.8e-05	1.26648	0.20534	ACC	1	0.790515
ENSG00000072210.18	17	19648135	19648136	0.2024	rs203471	-2.83	rs3786038	0.096628	-5.03	-1.055	280	280	susie	0.11	1.7e-06	1.26646	0.20535	Cerebellum	1	0.790515
ENSG00000237082.1	13	100624428	100624429	0.243	rs2803219	-2.96	rs1770359	0.145577	-5.14	1.2091	522	522	susie	0.16	2.1e-07	-1.26637	0.2054	Putamen	1	0.790515
ENSG00000241057.2	7	43973322	43973323	0.2223	rs10487674	-2.8	rs7799945	0.059663	-6.55	0.295268	361	27	enet	0.082	3.6e-12	-1.26626	0.20542	Blood	1	0.790515
ENSG00000142798.17	1	21937296	21937297	0.2626	rs16826031	3.49	rs7547689	-0.005869	-3.45	-0.05556	517	517	susie	0.016	0.052	1.26625	0.20542	Caudate	1	0.790515
ENSG00000253797.2	13	52029664	52029665	0.043	rs9535789	-2.83	rs9536046	0.006772	3.59	-1.3559	345	345	susie	0.015	0.0021	-1.2662	0.20543	Blood	1	0.790515
ENSG00000228484.1	10	114764787	114764788	0.3102	rs11196723	-2.96	rs12763449	-0.005878	3.35	0.4211	392	20	enet	0.0073	0.13	1.266	0.2055	Caudate	1	0.7906
ENSG00000254127.1	22	32199918	32199919	0.332	rs136867	3.11	rs136429	-0.00131	-4.02	1.7411	545	545	susie	0.098	9.1e-06	-1.26603	0.205503	Cortex	1	0.7906
ENSG00000165171.10	7	73842534	73842535	0.458	rs6973541	3.38	rs4324825	0.44818	7.19	1.01695	292	18	lasso	0.47	2.9e-17	1.2658	0.20557	Spine	1	0.790679
ENSG00000165934.12	14	92121936	92121937	0.2987	rs7159028	-3.25	rs7143338	0.185848	-10.27	0.65296	526	40	enet	0.23	2.4e-33	-1.2658	0.205597	Blood	1	0.790679
ENSG00000147533.16	8	41490395	41490396	0.4463	rs7000214	-2.88	rs1425781	0.04016	-5.13	1.59848	432	432	susie	0.24	8e-09	-1.26584	0.2056	Amygdala	1	0.790679
ENSG00000125779.21	20	3888868	3888869	0.3105	rs6076666	3.71	rs914294	0.00712	4.97	-0.6471	557	20	enet	0.057	0.0015	-1.26567	0.20563	Frontal.Cortex	1	0.790697
ENSG00000114423.18	3	105869551	105869552	0.2429	rs7633167	3.52	rs2293148	0.147	-5.8	1.1721	371	11	enet	0.17	7.2e-08	-1.26551	0.205689	Cerebellar.Hemisphere	1	0.790826
ENSG00000165929.12	14	91867535	91867536	0.409	rs7159028	-3.25	rs10498631	0.24603	5.65	-1.2653	458	1	top1	0.25	5.8e-09	-1.2653	0.2058	Amygdala	1	0.791056
ENSG00000123739.10	4	109730076	109730077	0.424	rs197230	2.67	rs5030539	-0.00233	-4.36	-1.0068	390	26	enet	0.042	0.014	1.2651	0.2058	Amygdala	1	0.791056
ENSG00000246982.6	6	36197204	36197205	0.585	rs17704843	-2.66	rs6906612	0.145	5.75	0.2913	402	402	susie	0.46	3.7e-17	-1.2649	0.20591	Spine	1	0.791336
ENSG00000134955.11	11	125063066	125063067	0.1329	rs512225	3	rs15541	0.055928	-6.92	1.2776	499	499	susie	0.072	7.2e-11	-1.2658	0.206	Blood	1	0.791336
ENSG00000174628.16	16	19716455	19716456	0.1438	rs2608173	2.8	rs11640726	0.007457	-4.27	1.4097	445	2	lasso	0.012	0.071	-1.2637	0.206	Cortex	1	0.791336
ENSG00000231193.1	9	32841761	32841762	0.2687	rs830576	3.21	rs1348255	0.029694	-3.88	-0.6766	507	6	lasso	0.055	0.0018	1.2657	0.206	Frontal.Cortex	1	0.791336
ENSG00000171067.10	11	68272000	68272001	0.4693	rs634918	2.1	rs2458268	0.1554	-5.97	1.137	296	11	enet	0.24	1.1e-10	-1.26528	0.206	Hippocampus	1	0.791336
ENSG00000124613.8	6	27374614	27374615	0.308	rs200948	-3.72	rs6920362	0.215298	-6.41	1.1113	394	394	susie	0.24	1.8e-12	-1.2645	0.206044	Nucleus.Accumbens	1	0.791407
ENSG00000164220.6	5	76623433	76623434	0.208	rs2069657	-3.13	rs3736394	0.058205	-3.97	-2.4655	573	14	enet	0.073	0.00088	1.26444	0.2061	ACC	1	0.791426
ENSG00000265750.1	18	24162042	24162043	0.279	rs12162183	-4.07	rs12971224	0.2739	5.89	1.2644	488	1	top1	0.27	1.2e-09	1.264	0.2061	Spine	1	0.791426
ENSG00000162517.12	1	31644895	31644896	0.189	rs16834529	-2.77	rs2271928	0.105638	-5.25	-1.56908	350	350	susie	0.12	7.3e-06	1.26421	0.20615	Frontal.Cortex	1	0.791516
ENSG00000124233.11	20	45206996	45206997	0.0335	rs6130691	-2.17	rs6032069	0.0311	-5.15	-0.63084	465	9	enet	0.033	1.1e-05	1.2642	0.2062	Blood	1	0.791516
ENSG00000253251.2	5	65626008	65626009	0.1849	rs6896574	2.41	rs149514	-0.00266	-3.3	1.16071	383	383	susie	0.007	0.15	-1.26409	0.2062	Cerebellar.Hemisphere	1	0.791516
ENSG00000111707.11	12	118376379	118376380	0.1245	rs7316408	3.75	rs2062519	0.078545	4.15	1.26389	445	1	top1	0.079	7.2e-05	1.26389	0.20627	Cortex	1	0.791607
ENSG00000105520.10	19	11355385	11355386	0.1753	rs10418759	2.84	rs7251786	0.062526	-6.29	2.03636	395	5	lasso	0.096	3.8e-14	-1.26386	0.20628	Blood	1	0.791607
ENSG00000196455.7	3	130746828	130746829	0.1898	rs12630247	2.44	rs17748304	0.009051	3.57	-2.018	385	32	enet	0.043	0.015	-1.2639	0.2063	Spine	1	0.791607
ENSG00000237541.3	6	32741341	32741342	0.6514	rs17843604	3.36	rs28366298	0.36295	7.46	-0.7061	260	21	enet	0.4	8.1e-19	-1.26366	0.206353	Putamen	1	0.791712
ENSG00000119669.4	14	77028084	77028085	0.0915	rs7145386	3.6	rs8022640	0.049198	-5.9	1.677	539	21	enet	0.054	1.7e-08	-1.2635	0.206414	Blood	1	0.791849
ENSG00000227379.2	20	25368765	25368766	0.216	rs6050427	3.14	rs746748	-0.000882	-3.07	2.0084	363	40	enet	0.01	0.11	-1.26326	0.2065	Cerebellar.Hemisphere	1	0.791923
ENSG00000117748.9	1	27914745	27914746	0.3032	rs11399	3.43	rs10902678	0.164708	5.43	-1.23129	253	253	susie	0.22	4.3e-08	-1.26321	0.20651	Amygdala	1	0.791923
ENSG00000047056.14	10	1049537	1049538	0.087	rs17159658	-4.25	rs10794720	0.020186	5.27	-0.54655	512	15	enet	0.059	4.2e-09	-1.26321	0.20651	Blood	1	0.791923
ENSG00000177483.11	2	237798744	237798745	0.1501	rs6705903	2.76	rs3754717	0.096856	4.77	-1.26303	528	1	top1	0.097	1.2e-05	-1.26303	0.20658	Nucleus.Accumbens	1	0.791992
ENSG00000099282.9	10	69451472	69451473	0.4871	rs1227969	3.43	rs972570	0.19078	6.35	2.55357	716	716	susie	0.27	4e-14	1.26298	0.206596	Cortex	1	0.791992
ENSG00000277791.4	17	38752735	38752736	0.2376	rs758967	4.16	rs1043515	0.091613	8.06	0.1091	347	5	lasso	0.23	7.6e-34	1.26288	0.20663	Blood	1	0.791992
ENSG00000173852.14	7	35038270	35038271	0.175	rs4723414	-3.2	rs1186717	0.08	4.83	1.2629	482	1	top1	0.08	0.0001	1.26289	0.20663	Caudate	1	0.791992
ENSG00000145348.16	4	106321494	106321495	0.335	rs3111708	-4.22	rs3133171	0.041201	-3.51	1.2628	311	1	top1	0.041	0.0063	-1.26278	0.20667	Hypothalamus	1	0.792012
ENSG00000249158.6	5	140868240	140868241	0.1965	rs3776096	-3.077	rs269554	0.095802	4.53	1.26273	379	1	top1	0.096	1.3e-05	1.26273	0.206686	Nucleus.Accumbens	1	0.792012
ENSG00000105443.13	19	48469693	48469694	0.4938	rs2303147	-3.22	rs1799270	0.112	-5.21	-0.0062	525	525	susie	0.19	6.3e-09	1.26262	0.20672	Hypothalamus	1	0.792044
ENSG00000163625.15	4	84966390	84966391	0.0221	rs17368964	3.01	rs1838039	0.00541	4.2	1.7095	346	8	enet	0.008	0.02	1.2624	0.2068	Blood	1	0.792253
ENSG00000274964.1	12	32339367	32339368	0.2433	rs3844105	3.72	rs1872829	-0.000653	-3.77	1.2623	560	1	top1	-0.00065	0.34	-1.2623	0.20684	Frontal.Cortex	1	0.792308
ENSG00000166073.10	15	39920891	39920892	0.1881	rs2228262	2.78	rs2412462	-0.00392	-3.79	-1.11604	457	457	susie	0.037	0.0092	1.2621	0.20692	Frontal.Cortex	1	0.792335
ENSG00000171984.14	20	5750392	5750393	0.371	rs2273422	3.09	rs11906586	0.093817	4.3	-1.26203	635	1	top1	0.094	7e-05	-1.262	0.20694	Putamen	1	0.792335
ENSG00000165553.4	14	77271311	77271312	0.3571	rs7151685	-3.68	rs17812088	0.05188	4.46	1.2941	549	14	enet	0.077	6.6e-05	1.2619	0.20699	Cerebellum	1	0.792335
ENSG00000276259.1	16	58522969	58522970	0.5553	rs8047756	3.52	rs42945	0.244232	8.47	-2.3451	463	27	enet	0.44	1.4e-25	-1.2632	0.207	Cerebellum	1	0.792335
ENSG00000074266.19	11	86244543	86244544	0.169	rs669325	-3.08	rs1874694	0.051366	-4.42	1.46883	532	532	susie	0.064	0.00084	-1.2615	0.207	Cerebellar.Hemisphere	1	0.792335
ENSG00000181264.8	11	120325128	120325129	0.2217	rs17124120	3.13	rs894839	0.06344	4.08	1.2324	551	551	susie	0.078	0.00032	1.26049	0.207	Hippocampus	1	0.792335
ENSG00000232229.5	10	89829509	89829510	0.6694	rs7069937	3.57	rs1125326	0.499878	7.86	-1.3827	490	490	susie	0.53	2.8e-20	-1.2617	0.20707	Spine	1	0.792446
ENSG00000250286.1	17	50538753	50538754	0.301	rs11079930	-2.5	rs8065903	0.155079	6.05	1.23682	468	468	susie	0.17	4.4e-09	1.26164	0.20708	Cortex	1	0.792446
ENSG00000272030.1	1	153634396	153634397	0.1675	rs4845568	4.17	rs3818632	0.160747	6.1	-1.2949	404	404	susie	0.16	6.5e-09	-1.26129	0.207204	Cerebellum	1	0.792823
ENSG00000126698.10	1	28233024	28233025	0.1486	rs28988897	-3.78	rs2938867	0.08	-4.34	1.17483	251	251	susie	0.1	2.8e-05	-1.2612	0.20725	Hypothalamus	1	0.792851
ENSG00000238083.7	17	46511510	46511511	0.7191	rs199496	-3.24	rs169201	0.561383	10.37	-1.0735	136	42	enet	0.61	1.4e-40	-1.26107	0.20729	Cerebellum	1	0.792851
ENSG00000230521.1	6	29888267	29888268	0.305	rs3129063	-2.68	rs4713216	-0.006522	2.63	0.1455	41	29	enet	0.057	0.002	1.261	0.2073	Hippocampus	1	0.792851
ENSG00000124587.13	6	42979219	42979220	0.598	rs754421	-4.86	rs4987173	0.52567	9.68	1.2909	373	373	susie	0.54	1.6e-30	1.26097	0.20732	Caudate	1	0.792851
ENSG00000164300.16	5	80256078	80256079	0.3626	rs836817	-3.151	rs13176625	0.10781	5.2	-1.26079	509	1	top1	0.11	1.6e-05	-1.26079	0.20738	Cerebellar.Hemisphere	1	0.792851
ENSG00000279267.1	2	113607907	113607908	0.1797	rs1060906	-4.34	rs4544450	0.17076	10.24	1.03509	348	4	lasso	0.17	6.1e-25	1.26079	0.207384	Blood	1	0.792851
ENSG00000198089.15	22	31488745	31488746	0.737	rs2103853	3.68	rs2236033	0.24163	6.44	-0.6267	354	34	enet	0.38	4.9e-18	-1.26078	0.20739	Cerebellar.Hemisphere	1	0.792851
ENSG00000106853.18	9	111599854	111599855	0.0976	rs3780520	-4	rs10759502	0.04402	-6.2	-1.55159	495	19	enet	0.045	2.6e-07	1.26061	0.20745	Blood	1	0.792982
ENSG00000109610.5	4	24789911	24789912	0.231	rs12502742	2.92	rs699471	-0.002797	-4.35	-1.1584	490	490	susie	0.012	0.076	1.2605	0.207477	Nucleus.Accumbens	1	0.792988
ENSG00000164048.13	3	48241099	48241100	0.3158	rs740787	3.21	rs936426	0.23737	5.81	-1.6045	244	4	lasso	0.25	3.6e-09	-1.2601	0.2076	Amygdala	1	0.793144
ENSG00000271828.1	5	56927873	56927874	0.2863	rs190820	3.64	rs16886556	0.03872	4.36	1.01	494	49	enet	0.14	6.9e-07	1.26029	0.2076	Hypothalamus	1	0.793144
ENSG00000165806.19	10	113679161	113679162	0.685	rs7090377	-3.53	rs3814231	0.0372	-4.61	-0.2812	597	45	enet	0.16	2.1e-05	1.2602	0.2076	Substantia.Nigra	1	0.793144
ENSG00000275759.1	12	118428280	118428281	0.3592	rs7316408	3.75	rs17512574	0.248639	-6.95	1.42667	447	11	lasso	0.28	7.5e-15	-1.26014	0.20762	Cortex	1	0.793144
ENSG00000273674.4	15	50908598	50908599	0.1963	rs17647802	2.8	rs1147129	0.035	4.31	-1.69643	477	477	susie	0.073	0.00036	-1.2599	0.20771	Frontal.Cortex	1	0.79339
ENSG00000266490.1	17	30792371	30792372	0.5393	rs12940303	-2.98	rs11652631	0.203	5.06	-0.5142	269	37	enet	0.29	1.1e-10	1.2598	0.20774	Amygdala	1	0.793407
ENSG00000250326.1	4	143184860	143184861	0.1303	rs6537129	-2.61	rs10033104	0.043732	-3.79	-1.3002	290	290	susie	0.058	0.0016	1.2597	0.2078	Putamen	1	0.793539
ENSG00000260619.1	15	80993257	80993258	0.151	rs7178569	2.65	rs9630440	0.00305	-3.65	1.20335	460	23	enet	0.059	0.00074	-1.25946	0.20787	Caudate	1	0.793709
ENSG00000151892.14	10	116273466	116273467	0.309	rs2694808	3.46	rs10749191	0.0712	-5.53	0.3415	535	10	enet	0.15	2.2e-07	1.2591	0.20799	Frontal.Cortex	1	0.793935
ENSG00000110025.12	11	65027407	65027408	0.3771	rs2276021	3.33	rs3850947	0.23408	-6.64	-1.258	330	1	top1	0.23	3.1e-12	1.258	0.208	Nucleus.Accumbens	1	0.793935
ENSG00000165449.11	10	59736001	59736002	0.1829	rs1909641	-3.09	rs1171826	0.065834	4.61	1.2586	561	1	top1	0.066	0.0004	1.2586	0.20817	Caudate	1	0.793935
ENSG00000168763.15	2	96816244	96816245	0.2	rs1866444	-2.68	rs6753726	0.01053	-3.33	-0.8328	173	173	susie	0.029	0.038	-1.25853	0.2082	Spine	1	0.793935
ENSG00000172349.17	15	81159574	81159575	0.3932	rs12914466	2.93	rs4344696	0.005837	-3.63	-0.3936	440	58	enet	0.027	0.021	1.25827	0.20829	Cerebellar.Hemisphere	1	0.793935
ENSG00000083812.11	19	58467044	58467045	0.2752	rs1867726	-3.15	rs11669345	0.011706	4.3	0.55954	288	28	enet	0.08	5.2e-05	1.25822	0.208313	Cerebellum	1	0.793935
ENSG00000175161.13	3	84958980	84958981	0.1048	rs2163972	-3.37	rs1454094	0.00955	3.92	-0.78788	306	25	enet	0.06	0.00047	-1.25801	0.20839	Cortex	1	0.793935
ENSG00000257285.5	14	22929608	22929609	0.304	rs1483974	-3.09	rs1043209	0.24393	-5.44	-1.2581	571	1	top1	0.24	6.9e-09	1.2581	0.2084	Amygdala	1	0.793935
ENSG00000144120.12	2	119679166	119679167	0.23	rs8192506	2.37	rs4849797	0.06102	5	1.26769	359	5	lasso	0.087	5.1e-05	1.25791	0.2084	Caudate	1	0.793935
ENSG00000104979.8	19	13774282	13774283	0.2492	rs4926293	-3.66	rs809741	0.12095	-4.09	1.2579	328	1	top1	0.12	6.3e-05	-1.2579	0.20843	Amygdala	1	0.793935
ENSG00000071794.15	3	149086553	149086554	0.2423	rs35969781	2.81	rs11715474	0.015421	4.31	1.20692	567	567	susie	0.021	0.042	1.25783	0.20845	Hippocampus	1	0.793935
ENSG00000120071.13	17	46225388	46225389	0.7113	rs171440	1.65	rs17692129	0.163164	-9.58	1.5254	47	22	enet	0.26	1.3e-38	-1.25776	0.20848	Blood	1	0.793935
ENSG00000171503.11	4	158672255	158672256	0.353	rs12498310	-2.89	rs11943598	0.253335	-6.58	-1.3974	271	271	susie	0.26	9.5e-12	1.25734	0.20863	Hypothalamus	1	0.793935
ENSG00000120662.15	13	41263576	41263577	0.0404	rs1343869	2.96	rs9525479	0.021056	-4.76	1.2572	342	1	top1	0.021	0.00034	-1.2572	0.20867	Blood	1	0.793935
ENSG00000197062.11	6	28267009	28267010	0.3011	rs4713139	-4.13	rs12214383	0.315614	-7.69	-1.2571	415	1	top1	0.32	7.8e-17	1.2571	0.2087	Cortex	1	0.793935
ENSG00000236882.7	5	95852231	95852232	0.3649	rs6879847	-3.03	rs2546197	0.173211	5.78	1.2524	385	385	susie	0.18	2.7e-08	1.2572	0.2087	Hippocampus	1	0.793935
ENSG00000167264.17	16	67987760	67987761	0.1863	rs34147411	-2.23	rs9932414	0.180507	11.03	-0.7962	241	241	susie	0.28	3.7e-42	-1.2571	0.208714	Blood	1	0.793935
ENSG00000281404.1	7	30390884	30390885	0.3392	rs38402	-2.59	rs6961625	0.283091	-6.83	1.6919	434	3	lasso	0.29	1.7e-13	-1.25702	0.20875	Frontal.Cortex	1	0.793935
ENSG00000151208.16	10	77926525	77926526	0.2802	rs1249148	-2.62	rs2289311	0.282317	12.59	-1.0078	513	15	enet	0.31	2.9e-47	-1.25686	0.20881	Blood	1	0.793935
ENSG00000164754.14	8	116874422	116874423	0.0498	rs12677487	3.89	rs959692	0.0525	-5.65	-1.2568	464	1	top1	0.053	2.6e-08	1.2568	0.20881	Blood	1	0.793935
ENSG00000141198.14	17	54899386	54899387	0.3218	rs11653498	-3.66	rs12949538	-0.00527	-4.03	0.4901	476	476	susie	0.055	0.01	-1.2568	0.20884	Substantia.Nigra	1	0.793935
ENSG00000152457.17	10	14954431	14954432	0.4295	rs11259663	3.15	rs10906777	0.116464	4.91	-0.8933	549	10	lasso	0.14	2.2e-06	-1.2567	0.20887	Hippocampus	1	0.793935
ENSG00000267198.1	17	45545803	45545804	0.1204	rs11657325	-2.43	rs3744758	0.004965	-4.15	1.9234	134	134	susie	0.025	9e-05	-1.25653	0.20892	Blood	1	0.793935
ENSG00000254479.1	11	85934736	85934737	0.0538	rs1160188	-3.27	rs12798898	0.000828	-4.16	-2.0447	412	11	enet	0.0048	0.055	1.2563	0.209	Blood	1	0.793935
ENSG00000246100.3	11	115760626	115760627	0.12	rs2186703	-3.92	rs1784960	0.060188	6.14	-0.8052	476	476	susie	0.074	3.6e-11	-1.2568	0.209	Blood	1	0.793935
ENSG00000235271.5	22	26903291	26903292	0.1098	rs5997220	-3.68	rs16983113	0.071049	6.57	1.04641	864	864	susie	0.076	2.2e-11	1.25549	0.209	Blood	1	0.793935
ENSG00000197859.9	9	133532163	133532164	0.4561	rs12115818	-2.95	rs2097628	0.024219	4.33	-1.4508	581	10	lasso	0.072	0.00039	-1.2554	0.209	Cerebellar.Hemisphere	1	0.793935
ENSG00000257763.1	12	48356613	48356614	0.1427	rs9706255	-2.54	rs12228854	0.021621	-3.8	1.0228	476	476	susie	0.038	0.0094	-1.2562	0.209	Putamen	1	0.793935
ENSG00000197256.10	19	11197547	11197548	0.3788	rs11085745	2.91	rs7188	0.303943	7.54	-1.24138	388	388	susie	0.31	3.9e-16	-1.2561	0.209068	Nucleus.Accumbens	1	0.793935
ENSG00000111229.15	12	110450406	110450407	0.0376	rs4766521	-3.02	rs4766497	0.0142	-4.42	0.90595	226	226	susie	0.021	0.00032	-1.25615	0.2091	Blood	1	0.793935
ENSG00000175170.14	20	25868224	25868225	0.3644	rs35364051	-2.83	rs2424750	0.17581	-6.97	0.5721	168	22	enet	0.32	3.4e-14	-1.2561	0.2091	Hippocampus	1	0.793935
ENSG00000143149.12	1	165698862	165698863	0.2208	rs7540476	-4.55	rs41326750	0.01118	3.65	-1.3412	589	589	susie	0.059	0.00056	1.25597	0.209128	Nucleus.Accumbens	1	0.793935
ENSG00000026652.13	6	161274060	161274061	0.1985	rs7769321	2.77	rs12194339	0.03089	5.54	1.2558	617	1	top1	0.031	1.8e-05	1.25577	0.209198	Blood	1	0.793935
ENSG00000127311.9	12	66302544	66302545	0.133	rs17181630	-2.41	rs2118139	0.04604	-4.81	-1.2357	500	500	susie	0.053	0.00087	1.25577	0.2092	Cerebellum	1	0.793935
ENSG00000279267.1	2	113607907	113607908	0.514	rs1060906	-4.34	rs4849261	0.36	7.6	1.6842	338	9	lasso	0.39	2e-18	1.2558	0.2092	Frontal.Cortex	1	0.793935
ENSG00000042493.15	2	85418431	85418432	0.2359	rs12477490	-3.57	rs6747513	0.171702	5.59	-1.25572	457	1	top1	0.17	4.5e-08	-1.2557	0.20922	Hypothalamus	1	0.793935
ENSG00000198453.12	19	36916328	36916329	0.128	rs3096616	-2.57	rs543518	0.033194	3.93	1.4857	283	283	susie	0.039	0.0076	1.25568	0.20923	Cerebellar.Hemisphere	1	0.793935
ENSG00000100225.17	22	32474675	32474676	0.345	rs1009401	-2.99	rs715542	0.041204	-4.75	-1.5071	636	19	enet	0.11	6.3e-05	1.25566	0.209239	ACC	1	0.793935
ENSG00000281404.1	7	30390884	30390885	0.3889	rs10235270	-2.56	rs6961625	0.192718	-10.66	1.69188	433	433	susie	0.21	3.1e-31	-1.2555	0.2093	Blood	1	0.793935
ENSG00000274184.1	18	35268217	35268218	0.147	rs1703838	-4.53	rs11662191	0.000303	3.25	1.3182	398	398	susie	0.042	0.0061	1.2554	0.2093	Putamen	1	0.793935
ENSG00000108823.15	17	50165984	50165985	0.5547	rs7221489	-2.65	rs2586488	0.15485	4.89	-1.845	445	445	susie	0.19	3.5e-06	-1.2554	0.20933	Substantia.Nigra	1	0.793935
ENSG00000263142.5	17	47017192	47017193	0.1733	rs199501	-2.34	rs16941443	0.153	5.12	1.5286	296	296	susie	0.16	2.8e-07	1.2552	0.20939	Hippocampus	1	0.793935
ENSG00000157150.4	3	12159350	12159351	0.3477	rs308961	3.39	rs9878908	0.03097	3.84	-0.3198	510	510	susie	0.045	0.012	-1.25522	0.2094	Amygdala	1	0.793935
ENSG00000205426.10	12	52291533	52291534	0.3878	rs11521	3.13	rs11611330	0.129386	5.52	1.4281	766	766	susie	0.13	3.5e-07	1.2551	0.20944	Nucleus.Accumbens	1	0.793935
ENSG00000084628.9	1	31239553	31239554	0.2963	rs16834529	-2.767	rs7549197	0.229	-6.7	1.25498	424	1	top1	0.23	4.5e-12	-1.25498	0.209486	Cortex	1	0.793935
ENSG00000141293.15	17	48430274	48430275	0.0594	rs7207826	3.3	rs1860862	0.039026	4.97	-1.2549	441	1	top1	0.039	1.5e-06	-1.25491	0.20951	Blood	1	0.793935
ENSG00000272321.1	8	98436668	98436669	0.1573	rs2444871	-2.69	rs10453067	-0.00181	-3.8	0.94969	391	8	enet	0.039	0.017	-1.25457	0.2096	Amygdala	1	0.793935
ENSG00000182362.13	21	46286336	46286337	0.688	rs17182739	-2.94	rs914249	0.39805	8.58	0.8852	462	462	susie	0.47	1.7e-26	1.2546	0.2096	Nucleus.Accumbens	1	0.793935
ENSG00000070785.16	1	44986721	44986722	0.107	rs4660821	3.56	rs6688710	0.06789	3.97	-1.25463	309	1	top1	0.068	0.00057	-1.25463	0.20961	Cerebellar.Hemisphere	1	0.793935
ENSG00000070785.16	1	44986721	44986722	0.1212	rs4660821	3.56	rs6688710	0.0425	3.83	-1.25463	309	1	top1	0.042	0.0057	-1.2546	0.20961	Hypothalamus	1	0.793935
ENSG00000070785.16	1	44986721	44986722	0.1611	rs4660821	3.56	rs6688710	0.147616	4.88	-1.25463	309	1	top1	0.15	5.6e-07	-1.25463	0.20961	Putamen	1	0.793935
ENSG00000070785.16	1	44986721	44986722	0.1655	rs4660821	3.56	rs6688710	0.103554	5.27	-1.2546	309	1	top1	0.1	5.9e-06	-1.25463	0.209613	Nucleus.Accumbens	1	0.793935
ENSG00000125247.15	13	100675092	100675093	0.2626	rs2803219	-2.96	rs17475584	0.067405	-4.98	1.5482	554	554	susie	0.12	1.5e-06	-1.25461	0.20962	Caudate	1	0.793935
ENSG00000171864.4	20	4721909	4721910	0.2665	rs16989445	3.16	rs6037894	0.0129	-4.16	-1.2545	635	1	top1	0.013	0.065	1.25455	0.20964	Cerebellum	1	0.793935
ENSG00000188015.9	1	153549371	153549372	0.1216	rs4845568	3.76	rs11548104	0.062515	4.54	-1.2545	426	1	top1	0.063	0.00032	-1.25455	0.209644	Cerebellum	1	0.793935
ENSG00000103479.15	16	53433976	53433977	0.269	rs12149531	-2.7	rs9931702	0.21863	-4.84	-1.2545	384	1	top1	0.22	5.6e-07	1.2545	0.209644	Substantia.Nigra	1	0.793935
ENSG00000084628.9	1	31239553	31239554	0.7358	rs16834529	-2.77	rs7549197	0.533035	-9.56	1.2545	423	1	top1	0.53	3.9e-30	-1.2545	0.20966	Caudate	1	0.793935
ENSG00000011295.15	17	15999379	15999380	0.1467	rs4470185	-2.91	rs758853	0.043379	-4.73	-1.00772	278	278	susie	0.087	2.9e-05	1.25447	0.20967	Cortex	1	0.793935
ENSG00000180769.8	4	84965681	84965682	0.128	rs17368964	3.01	rs3747680	0.1278	4.17	-1.2544	347	1	top1	0.13	3.9e-05	-1.2544	0.2097	Amygdala	1	0.793935
ENSG00000136682.14	2	113437690	113437691	0.164	rs4849274	-3.85	rs761647	-0.00522	3.69	-0.68021	418	24	enet	0.05	0.0012	1.2544	0.209711	Cerebellum	1	0.793935
ENSG00000161542.16	17	76384520	76384521	0.2346	rs3643	-2.63	rs2279056	0.206	-6.06	-1.2542	420	1	top1	0.21	2.5e-10	1.25424	0.20976	Caudate	1	0.793935
ENSG00000167525.13	17	28711853	28711854	0.5379	rs9907950	2.45	rs8074623	0.288352	-7.62	-1.1485	309	8	lasso	0.38	4.1e-21	1.25424	0.20976	Cerebellum	1	0.793935
ENSG00000161542.16	17	76384520	76384521	0.5344	rs3643	-2.63	rs2279056	0.28668	-6.33	-1.25424	419	1	top1	0.29	1.3e-11	1.25424	0.2098	ACC	1	0.793935
ENSG00000161542.16	17	76384520	76384521	0.3149	rs3643	-2.63	rs2279056	0.175371	-4.82	-1.2542	415	1	top1	0.18	1.9e-06	1.2542	0.2098	Spine	1	0.793935
ENSG00000205838.13	5	34839163	34839164	0.21	rs13170299	-2.55	rs7444875	-0.00577	3.84	1.2541	498	1	top1	-0.0058	0.56	1.2541	0.2098	Spine	1	0.793935
ENSG00000095951.16	6	12008856	12008857	0.2692	rs16872348	-3.55	rs6458133	-0.005373	-3.42	1.30225	639	6	lasso	0.064	0.00028	-1.25402	0.20983	Cerebellum	1	0.793935
ENSG00000223745.7	1	93345886	93345887	0.5588	rs12132569	2.24	rs573056	0.404111	-7.28	-1.38136	298	298	susie	0.43	3.3e-16	1.25401	0.20984	Amygdala	1	0.793935
ENSG00000197961.11	19	9584532	9584533	0.0581	rs7250025	-3.62	rs10418968	0.007098	3.94	0.62047	364	364	susie	0.017	0.001	1.25382	0.209909	Blood	1	0.793935
ENSG00000188186.10	7	100148906	100148907	0.2164	rs34312198	3.11	rs34995835	0.081521	4.4	-1.1935	273	8	lasso	0.13	4.3e-05	-1.25379	0.20992	Amygdala	1	0.793935
ENSG00000163126.14	2	96844033	96844034	0.0477	rs1866444	-2.68	rs6751132	0.022413	-4.64	1.20127	167	167	susie	0.027	6.1e-05	-1.25374	0.209937	Blood	1	0.793935
ENSG00000084652.15	1	32179685	32179686	0.1064	rs10914555	-2.13	rs4317856	0.006839	-3.49	1.3621	216	216	susie	0.02	0.033	-1.2537	0.209952	Nucleus.Accumbens	1	0.793935
ENSG00000279344.1	16	53481549	53481550	0.299	rs8058543	-2.62	rs9931702	0.21852	5.64	-1.2545	389	1	top1	0.22	6.5e-09	-1.25455	0.21	ACC	1	0.793935
ENSG00000103479.15	16	53433976	53433977	0.4436	rs12149531	-2.7	rs9931702	0.388247	-8.36	-1.2545	384	1	top1	0.39	4.2e-20	1.2545	0.21	Caudate	1	0.793935
ENSG00000261656.5	16	66479130	66479131	0.2286	rs3785087	-3.17	rs16956600	0.030031	4.26	-0.8894	481	6	lasso	0.069	0.00016	-1.2536	0.21	Cerebellum	1	0.793935
ENSG00000170915.8	6	52361420	52361421	0.48	rs2608658	-2.96	rs567084	0.15837	-5.76	1.5388	531	35	enet	0.22	2.9e-10	-1.25286	0.21	Cerebellar.Hemisphere	1	0.793935
ENSG00000135541.20	6	135497775	135497776	0.584	rs4896142	-2.3	rs2207000	0.3577	-7.77	-0.7107	353	24	enet	0.41	8.5e-20	1.25482	0.21	Cerebellar.Hemisphere	1	0.793935
ENSG00000074527.11	12	95791151	95791152	0.3382	rs4762638	-2.98	rs11108454	0.023372	3.79	-0.07407	605	49	enet	0.031	0.01	-1.25357	0.21	Cortex	1	0.793935
ENSG00000141098.12	16	67719420	67719421	0.0773	rs34147411	-2.23	rs7195415	0.012819	-3.64	-1.3539	216	216	susie	0.051	0.0012	1.2534	0.21	Cortex	1	0.793935
ENSG00000162039.14	16	1872177	1872178	0.3182	rs6600181	3.14	rs7201375	-0.006263	3.16	0.5887	454	454	susie	0.044	0.0049	1.25289	0.21	Frontal.Cortex	1	0.793935
ENSG00000278989.1	11	86437281	86437282	0.3065	rs10501630	-3.21	rs7932664	0.03942	-4.22	0.2972	559	29	enet	0.078	0.00031	1.25221	0.21	Hippocampus	1	0.793935
ENSG00000232229.5	10	89829509	89829510	0.639	rs7069937	3.57	rs1125326	0.51595	9.81	-1.3827	492	492	susie	0.52	8e-31	-1.2528	0.21	Nucleus.Accumbens	1	0.793935
ENSG00000142937.11	1	44775250	44775251	0.1893	rs4660821	3.56	rs6703452	0.042136	-4.7	-0.22973	345	7	lasso	0.086	5.7e-05	1.25345	0.21004	Caudate	1	0.79399
ENSG00000259954.1	16	27453392	27453393	0.0761	rs1615164	3.07	rs3024633	0.004348	-3.74	-1.3889	520	520	susie	0.012	0.0064	1.253	0.21021	Blood	1	0.794454
ENSG00000070785.16	1	44986721	44986722	0.18	rs4660821	3.56	rs6429548	0.0178	3.58	-0.8387	307	307	susie	0.02	0.046	-1.25298	0.210214	Hippocampus	1	0.794454
ENSG00000091490.10	4	25863759	25863760	0.3677	rs4697598	3.83	rs2309286	0.189	6.09	0.27854	470	9	lasso	0.21	2.4e-11	1.2527	0.210306	Cerebellum	1	0.794705
ENSG00000178882.14	12	124149594	124149595	0.3	rs11572966	-2.67	rs10773069	0.002506	-3.77	1.3261	474	40	enet	0.038	0.0044	-1.25259	0.21036	Cerebellum	1	0.794813
ENSG00000223745.7	1	93345886	93345887	0.5932	rs7536563	-2.35	rs573056	0.473486	-8.87	-1.38136	301	18	lasso	0.52	9e-26	1.25245	0.21041	Putamen	1	0.794905
ENSG00000263412.1	17	48048072	48048073	0.1123	rs7207826	3.3	rs17618704	0.070842	-4.38	1.2523	417	1	top1	0.071	0.00013	-1.25225	0.21048	Cerebellum	1	0.795073
ENSG00000246982.6	6	36197204	36197205	0.5829	rs17704843	-2.65	rs2859141	0.37755	8.43	-1.6747	407	23	enet	0.51	7.9e-30	-1.2521	0.210524	Cortex	1	0.795142
ENSG00000259905.5	15	24493136	24493137	0.3365	rs12898923	2.77	rs6576326	0.2811	7.51	1.4643	322	7	lasso	0.31	2.1e-16	1.2517	0.21066	Nucleus.Accumbens	1	0.795559
ENSG00000259577.1	15	52180092	52180093	0.2783	rs544023	2.33	rs8025737	0.12621	-5.16	-0.9859	392	392	susie	0.13	1.7e-07	1.2516	0.210733	Cerebellum	1	0.795692
ENSG00000227258.5	13	44110450	44110451	0.545	rs9533614	3.35	rs7981575	0.317996	6.27	1.167	479	479	susie	0.37	1.2e-11	1.251	0.21083	Substantia.Nigra	1	0.795692
ENSG00000122548.5	7	26537019	26537020	0.5941	rs10262797	-3.16	rs1013688	0.417669	-8.78	1.1311	442	6	lasso	0.43	6.4e-24	-1.25122	0.210852	Cortex	1	0.795692
ENSG00000011295.15	17	15999379	15999380	0.2635	rs4470185	-2.91	rs2301652	0.194356	-6	-1.5321	278	2	lasso	0.23	2.1e-10	1.25119	0.21086	Putamen	1	0.795692
ENSG00000172965.14	2	111495099	111495100	0.2242	rs17842577	2.43	rs6706577	-0.0055	-3.29	-0.4234	298	298	susie	0.025	0.019	1.25115	0.21088	Cortex	1	0.795692
ENSG00000211455.7	12	27243967	27243968	0.1501	rs10842871	3.12	rs4265668	0.050155	-4.89	1.25096	492	1	top1	0.05	0.0013	-1.25096	0.21095	Cortex	1	0.795692
ENSG00000254098.1	2	89196828	89196829	0.0468	rs10179529	2.06	rs12995771	0.000476	2.88	-0.00519	31	12	enet	0.02	0.00046	1.25085	0.210989	Blood	1	0.795692
ENSG00000253998.3	2	89234911	89234912	0.2596	rs6974	1.75	rs17037556	0.003229	3.86	0.80892	19	16	enet	0.034	6.8e-06	1.25026	0.211204	Blood	1	0.795692
ENSG00000272030.1	1	153634396	153634397	0.51	rs4845568	4.17	rs3818632	0.26515	6.11	-1.29491	404	404	susie	0.31	1.3e-09	-1.2503	0.211205	Substantia.Nigra	1	0.795692
ENSG00000167723.14	17	3557994	3557995	0.5047	rs218718	-2.82	rs401643	0.120103	-6.25	1.1201	518	34	enet	0.23	1.3e-12	-1.25021	0.21122	Cerebellum	1	0.795692
ENSG00000244041.7	6	2987966	2987967	0.4978	rs9391962	3.41	rs1054132	0.183095	6.04	-0.00271	680	22	enet	0.33	2.6e-15	-1.2502	0.21123	Frontal.Cortex	1	0.795692
ENSG00000250420.8	5	178818434	178818435	0.5904	rs11746863	2.738	rs11249583	0.29017	7.11	-2.18333	571	571	susie	0.31	3e-14	-1.25012	0.21125	Cerebellar.Hemisphere	1	0.795692
ENSG00000072134.15	17	19215614	19215615	0.3404	rs731996	-3.07	rs2472692	0.001452	3.64	0.9978	240	25	enet	0.029	0.05	1.2501	0.21127	Substantia.Nigra	1	0.795692
ENSG00000166529.14	7	100049773	100049774	0.2861	rs34312198	3.11	rs4729577	0.08249	5.06	1.11222	268	268	susie	0.12	5.4e-06	1.25	0.21128	Cerebellar.Hemisphere	1	0.795692
ENSG00000198130.15	2	190320044	190320045	0.4795	rs1013895	-3.31	rs2664253	0.364102	-6.76	1.25	334	1	top1	0.36	2.3e-13	-1.25	0.2113	Amygdala	1	0.795692
ENSG00000244045.12	17	28357580	28357581	0.0849	rs34279493	2.37	rs4795434	0.104503	-7.95	-1.25	270	1	top1	0.1	2.9e-15	1.25	0.2113	Blood	1	0.795692
ENSG00000136631.12	1	150067292	150067293	0.102	rs471738	2.86	rs7521768	0.043625	4.15	-1.25	173	1	top1	0.044	0.005	-1.25	0.2113	Cerebellar.Hemisphere	1	0.795692
ENSG00000249203.1	5	44510281	44510282	0.0873	rs17250399	-3.36	rs9790879	0.063633	-3.96	1.25	250	1	top1	0.064	0.00034	-1.25	0.2113	Cortex	1	0.795692
ENSG00000091536.16	17	18118581	18118582	0.333	rs2242595	-2.85	rs854772	0.14635	-5.15	-1.25	321	1	top1	0.15	4.6e-07	1.25	0.2113	Frontal.Cortex	1	0.795692
ENSG00000198130.15	2	190320044	190320045	0.4761	rs1013895	-3.31	rs2664253	0.309389	-6.89	1.25	338	1	top1	0.31	8.9e-14	-1.25	0.2113	Hippocampus	1	0.795692
ENSG00000186522.14	2	109614205	109614206	0.1893	rs9330313	-3.25	rs4953760	0.0856	-4.12	1.25	268	1	top1	0.086	0.00012	-1.25	0.2113	Hypothalamus	1	0.795692
ENSG00000198130.15	2	190320044	190320045	0.55	rs1013895	-3.31	rs2664253	0.468125	-8.6	1.25	338	1	top1	0.47	1.1e-22	-1.25	0.2113	Putamen	1	0.795692
ENSG00000223745.7	1	93345886	93345887	0.582	rs7536563	-2.35	rs546	0.558634	-8.03	-1.25	301	1	top1	0.56	5.1e-22	1.25	0.2113	Spine	1	0.795692
ENSG00000023516.8	13	42272152	42272153	0.202	rs9525613	3.56	rs17521870	0.059146	-4.92	1.3134	510	8	enet	0.083	7.4e-05	-1.24997	0.21131	Caudate	1	0.795692
ENSG00000223963.2	1	240771533	240771534	0.3462	rs4659974	-3.57	rs12410144	-0.005304	-3.71	2.44241	649	14	enet	0.059	0.0013	-1.24983	0.21136	Cerebellar.Hemisphere	1	0.795741
ENSG00000107551.20	10	44959791	44959792	0.2642	rs1565097	-3.19	rs870204	0.01709	4.06	0.01846	457	7	lasso	0.078	6.4e-05	1.2498	0.21138	Cerebellum	1	0.795741
ENSG00000237977.1	22	30902218	30902219	0.431	rs11089493	-3.64	rs6518726	0.16696	-5.97	-1.7722	394	394	susie	0.18	2.5e-08	1.2498	0.2114	Hypothalamus	1	0.795741
ENSG00000215190.9	6	57961500	57961501	0.854	rs1936268	-1.57	rs4448126	0.450066	-7.37	-1.129	100	100	susie	0.57	1.1e-23	1.2493	0.21157	Amygdala	1	0.796108
ENSG00000071794.15	3	149086553	149086554	0.5193	rs35969781	2.81	rs11715474	0.20193	5.73	1.2069	567	567	susie	0.22	7e-10	1.24927	0.21157	Putamen	1	0.796108
ENSG00000070785.16	1	44986721	44986722	0.1802	rs4660821	3.561	rs263966	0.123	5.6	-1.31424	310	310	susie	0.15	3.4e-08	-1.24918	0.211598	Cortex	1	0.796108
ENSG00000156170.12	8	94895766	94895767	0.1766	rs2114212	-2.87	rs4735336	0.09435	-4.95	-1.2235	456	456	susie	0.099	3.4e-05	1.2491	0.2116	Cerebellar.Hemisphere	1	0.796108
ENSG00000028203.17	12	95217745	95217746	0.1982	rs10777654	-3.21	rs249180	0.090555	4.66	-1.249	608	1	top1	0.091	1.6e-05	-1.24902	0.21166	Cerebellum	1	0.796237
ENSG00000233056.2	21	42925645	42925646	0.371	rs2838281	-2.99	rs234728	0.03863	-3.9	-1.7857	474	9	lasso	0.072	0.00016	1.2489	0.2117	Nucleus.Accumbens	1	0.796291
ENSG00000111615.13	12	75511620	75511621	0.3925	rs10506663	-3.8	rs11611609	0.182285	5.97	-1.20312	522	522	susie	0.19	6.3e-10	-1.24874	0.21176	Nucleus.Accumbens	1	0.796378
ENSG00000226686.7	19	37251911	37251912	0.8916	rs17245425	2.52	rs320881	0.630166	10.67	-1.18966	282	282	susie	0.63	8.3e-41	-1.2487	0.211779	Nucleus.Accumbens	1	0.796378
ENSG00000111237.18	12	110501558	110501559	0.1397	rs4766521	-3.02	rs4766500	0.136493	4.83	1.2487	238	1	top1	0.14	1.6e-06	1.2487	0.2118	Putamen	1	0.796378
ENSG00000231889.7	6	111483510	111483511	0.293	rs17072986	-3.53	rs13210247	0.149	4.96	-0.8214	423	21	enet	0.21	1.7e-07	-1.2485	0.21186	Spine	1	0.796411
ENSG00000178425.13	6	116100848	116100849	0.381	rs17077901	-3.53	rs3777997	-0.00814	3.38	-0.8725	403	36	enet	0.084	0.00097	-1.2485	0.21186	Spine	1	0.796411
ENSG00000227110.6	3	8611923	8611924	0.2548	rs17049532	-2.64	rs1038483	0.11218	4.46	-1.2483	717	1	top1	0.11	0.00012	-1.24829	0.2119	Amygdala	1	0.796446
ENSG00000132612.15	16	69311355	69311356	0.2698	rs4275849	-3.4	rs9302599	0.182772	6.57	1.1094	305	7	lasso	0.21	1.8e-10	1.2477	0.212	Caudate	1	0.796446
ENSG00000137502.9	11	83071922	83071923	0.1446	rs12275631	3.45	rs7939356	0.00484	3.69	2.1689	423	40	enet	0.043	0.0026	1.2471	0.212	Cerebellum	1	0.796446
ENSG00000149295.13	11	113475388	113475389	0.238	rs12575544	3.35	rs7125588	0.040622	4.2	-0.44643	512	17	enet	0.087	0.0001	-1.2481	0.212	Cerebellar.Hemisphere	1	0.796446
ENSG00000254852.8	16	14748065	14748066	0.2029	rs7194165	-2.67	rs9923527	0.02039	-3.87	0.1279	146	18	enet	0.093	6.2e-05	-1.24789	0.212	Cerebellar.Hemisphere	1	0.796446
ENSG00000260306.1	16	21795758	21795759	0.2894	rs7191766	2.3	rs4783412	0.036605	-4.57	-1.3974	134	15	enet	0.12	5.9e-05	1.248	0.212026	Amygdala	1	0.796446
ENSG00000227953.6	1	246776012	246776013	0.3728	rs6426183	-3.02	rs7366357	0.087614	-5.52	-1.01724	436	436	susie	0.19	9.5e-09	1.24795	0.21205	Frontal.Cortex	1	0.796446
ENSG00000197782.14	19	40090752	40090753	0.2265	rs33933140	3.76	rs6508931	0.1018	4.59	-1.2479	382	1	top1	0.1	1.2e-05	-1.2479	0.212081	Caudate	1	0.796446
ENSG00000248925.1	5	271515	271516	0.438	rs7709758	-3.38	rs4957008	0.233672	-5.55	-1.208	289	289	susie	0.25	1e-08	1.24774	0.2121	Spine	1	0.796446
ENSG00000090263.15	7	141015227	141015228	0.0636	rs216994	2.83	rs4725829	0.004029	4.21	1.28571	396	23	enet	0.026	8.9e-05	1.24748	0.21222	Blood	1	0.79672
ENSG00000141569.10	17	75897002	75897003	0.1444	rs3643	-2.63	rs820386	0.068475	-6.85	-1.2033	388	388	susie	0.073	5.8e-11	1.24739	0.21225	Blood	1	0.79672
ENSG00000100426.6	22	49853841	49853842	0.284	rs137880	-2.6	rs138897	0.18903	-5.95	1.5072	491	491	susie	0.2	2.6e-09	-1.2474	0.21225	Cerebellar.Hemisphere	1	0.79672
ENSG00000266289.1	8	103383853	103383854	0.1288	rs682651	2.12	rs16870364	0.08153	4.87	-1.3065	410	4	lasso	0.11	2.8e-06	-1.24711	0.21236	Nucleus.Accumbens	1	0.796782
ENSG00000254521.6	19	51501788	51501789	0.5892	rs3745539	-3.33	rs3810110	0.518892	17.05	1.24561	631	631	susie	0.6	7.3e-113	1.24707	0.212371	Blood	1	0.796782
ENSG00000131979.18	14	54902851	54902852	0.3132	rs2183081	4.4	rs17128077	0.184886	-10.75	1.9625	391	44	enet	0.22	2.3e-32	-1.2471	0.212374	Blood	1	0.796782
ENSG00000280255.1	7	26538377	26538378	0.8484	rs10262797	-3.16	rs1013688	0.490706	-9.57	1.1076	456	456	susie	0.5	5.9e-29	-1.247	0.21239	Nucleus.Accumbens	1	0.796782
ENSG00000267260.1	19	36773152	36773153	0.1426	rs3096616	-2.57	rs320881	0.049642	-4.39	-1.18966	276	7	lasso	0.089	2.5e-05	1.2468	0.21247	Cortex	1	0.796782
ENSG00000162378.12	1	52726466	52726467	0.1989	rs12127732	-2.67	rs536621	0.118912	4.86	-1.24675	364	1	top1	0.12	5.8e-06	-1.24675	0.21249	Frontal.Cortex	1	0.796782
ENSG00000154760.13	17	35448836	35448837	0.2537	rs12944692	3	rs8078470	0.031835	-3.84	1.2466	375	1	top1	0.032	0.031	-1.2466	0.2125	Spine	1	0.796782
ENSG00000149260.15	11	77066931	77066932	0.1795	rs1945753	2.42	rs7114563	0.02202	-3.57	-1.47959	432	11	enet	0.05	0.0028	1.2467	0.212508	Frontal.Cortex	1	0.796782
ENSG00000185340.15	22	29306581	29306582	0.219	rs737787	2.93	rs2301291	0.04924	4.27	-1.1791	416	32	enet	0.083	0.001	-1.2465	0.21256	Spine	1	0.796782
ENSG00000128595.16	7	128739291	128739292	0.1365	rs3802003	-3.88	rs17475665	0.024775	-4.48	-1.05263	348	348	susie	0.042	0.0027	1.24653	0.21257	Cerebellum	1	0.796782
ENSG00000275700.4	17	36948874	36948875	0.2102	rs4795162	2.8	rs4584871	-0.00402	-3.12	0.3794	424	424	susie	0.03	0.017	-1.24652	0.21257	Frontal.Cortex	1	0.796782
ENSG00000273038.2	10	32889310	32889311	0.237	rs10827224	-3.19	rs2490485	0.124173	-4.81	1.2465	447	1	top1	0.12	4.7e-06	-1.24649	0.212585	Putamen	1	0.796782
ENSG00000253943.1	8	41511239	41511240	0.1689	rs7000214	-2.88	rs16890610	0.003404	3.12	0	428	428	susie	0.049	0.0036	-1.24637	0.2126	Hippocampus	1	0.796782
ENSG00000182310.13	19	51693495	51693496	0.4509	rs4801882	2.65	rs2167418	0.267363	12.33	-0.6456	602	33	enet	0.31	1.1e-46	-1.24631	0.212652	Blood	1	0.796868
ENSG00000147576.15	8	66432485	66432486	0.415	rs7835340	2.65	rs1025228	0.32937	-6.92	1.2672	297	297	susie	0.38	2.1e-13	-1.246	0.2127	Spine	1	0.796868
ENSG00000178950.16	4	932372	932373	0.335	rs12646225	3.76	rs754758	0.140162	-4.58	-1.3553	418	4	lasso	0.19	2.9e-06	1.2463	0.2127	Substantia.Nigra	1	0.796868
ENSG00000273038.2	10	32889310	32889311	0.3236	rs10827224	-3.19	rs2490485	0.21051	-6.54	1.24596	448	1	top1	0.21	2.1e-11	-1.246	0.21278	Cerebellum	1	0.796912
ENSG00000164587.11	5	150449755	150449756	0.2351	rs3776081	3.3	rs10447222	0.135228	-5.51	1	484	484	susie	0.15	4.2e-08	-1.24575	0.21286	Cortex	1	0.796912
ENSG00000011295.15	17	15999379	15999380	0.3394	rs4470185	-2.91	rs1079533	0.0373	-4.54	-0.761	275	275	susie	0.087	0.00014	1.2454	0.21299	Hippocampus	1	0.796912
ENSG00000188997.7	11	78188810	78188811	0.428	rs11512969	-2.41	rs977978	0.24319	6.2	-0.6187	349	22	enet	0.32	4.2e-13	-1.24435	0.213	ACC	1	0.796912
ENSG00000196914.8	11	120336913	120336914	0.2769	rs17124120	3.13	rs6589812	0.21295	-6.42	1.2456	546	1	top1	0.21	1.6e-11	-1.24561	0.213	Cerebellum	1	0.796912
ENSG00000137135.17	9	35675759	35675760	0.4715	rs7847621	5.33	rs3829078	0.158717	5.66	2.4153	405	28	enet	0.31	1.6e-14	1.2443	0.213	Frontal.Cortex	1	0.796912
ENSG00000273038.2	10	32889310	32889311	0.2413	rs10827224	-3.19	rs2490485	0.16543	-5.97	1.246	448	1	top1	0.17	8e-09	-1.24596	0.213	Nucleus.Accumbens	1	0.796912
ENSG00000135362.13	11	36296287	36296288	0.2863	rs11033450	-3.45	rs331436	0.02313	4.26	0.5226	609	33	enet	0.055	0.00085	1.244	0.213	Nucleus.Accumbens	1	0.796912
ENSG00000114030.12	3	122514944	122514945	0.22	rs4678192	-3.1	rs7616785	0.035774	-3.69	0.8189	494	494	susie	0.046	0.018	-1.2453	0.213	Substantia.Nigra	1	0.796912
ENSG00000262539.1	17	46260605	46260606	0.4848	rs35937770	2.08	rs199448	0.536263	10.07	-1.08824	66	31	enet	0.55	1.2e-33	-1.24534	0.21301	Cortex	1	0.796912
ENSG00000197506.7	9	84340682	84340683	0.1186	rs10512144	3.45	rs1571933	0.088436	-7.67	1.92903	559	6	lasso	0.1	3.1e-15	-1.2453	0.213022	Blood	1	0.796912
ENSG00000164694.16	6	159169396	159169397	0.13	rs7773991	3.22	rs211494	0.015437	-3.69	1.9032	568	568	susie	0.025	0.021	-1.24517	0.21307	Caudate	1	0.796912
ENSG00000243806.1	5	94826693	94826694	0.455	rs10059732	3.127	rs152286	0.27908	6.99	-1.22614	406	406	susie	0.29	2.3e-13	-1.24509	0.2131	Cerebellar.Hemisphere	1	0.796912
ENSG00000188002.10	5	1634004	1634005	0.8039	rs6873098	-3.013	rs7734561	0.33	-8.98	-1.53731	572	18	lasso	0.59	8.1e-38	1.24505	0.21312	Cerebellum	1	0.796912
ENSG00000266916.5	19	37506980	37506981	0.1549	rs856304	2.67	rs2161520	0.025382	-3.56	0.9395	275	275	susie	0.029	0.014	-1.2449	0.213172	Caudate	1	0.796912
ENSG00000164574.15	5	154190729	154190730	0.1693	rs12519746	2.88	rs10055906	0.025273	-4.15	-0.85068	497	497	susie	0.042	0.003	1.24474	0.21323	Cortex	1	0.796912
ENSG00000175183.9	12	76879059	76879060	0.2036	rs7953058	-2.57	rs12817199	0.046353	4	1.46667	464	7	lasso	0.11	1.8e-05	1.24458	0.21329	Cerebellar.Hemisphere	1	0.796912
ENSG00000175782.9	12	68746105	68746106	0.364	rs11831045	-2.64	rs1625525	0.24295	-5.34	-1.2446	498	1	top1	0.24	1.1e-07	1.2446	0.2133	Substantia.Nigra	1	0.796912
ENSG00000221923.8	19	52369916	52369917	0.7461	rs423403	3.83	rs4802926	0.62384	8.6	-1.0568	482	7	lasso	0.64	2.9e-28	-1.2445	0.21331	Amygdala	1	0.796912
ENSG00000043514.15	1	39883510	39883511	0.5397	rs6664570	-3.09	rs12123609	0.212	-5.8	-0.5	386	386	susie	0.28	1e-12	-1.2445	0.21332	Hypothalamus	1	0.796912
ENSG00000154898.15	17	20321163	20321164	0.2308	rs2993352	2.3	rs16964352	0.147177	5.43	-1.37805	182	182	susie	0.15	3.2e-08	-1.24435	0.2134	Nucleus.Accumbens	1	0.796912
ENSG00000259577.1	15	52180092	52180093	0.359	rs544023	2.33	rs8025737	0.162418	-5.59	-0.9859	392	392	susie	0.18	2.5e-08	1.2442	0.21341	Hippocampus	1	0.796912
ENSG00000004142.11	17	28357521	28357522	0.3732	rs34279493	2.37	rs3093680	0.268402	-7.53	-1.2339	269	269	susie	0.3	8.9e-16	1.2442	0.21343	Cortex	1	0.796912
ENSG00000264204.2	10	46109620	46109621	0.4823	rs11239574	3.44	rs10761618	0.275452	5.82	-1.0965	125	10	lasso	0.3	1.3e-10	-1.2441	0.21346	Spine	1	0.796912
ENSG00000168906.12	2	85539164	85539165	0.125	rs12477490	-3.57	rs7579665	0.060094	-6.91	1.24409	480	1	top1	0.06	2.6e-09	-1.24409	0.213468	Blood	1	0.796912
ENSG00000145348.16	4	106321494	106321495	0.258	rs3111708	-4.22	rs13106209	0.02205	-4.16	1.306	310	310	susie	0.083	0.00041	-1.244	0.21349	ACC	1	0.796912
ENSG00000168754.14	2	96986591	96986592	0.3819	rs1866444	-2.68	rs7603256	0.10259	-5.2	0.13415	154	28	enet	0.25	2.6e-11	-1.24387	0.21355	Putamen	1	0.796912
ENSG00000160055.19	1	32222356	32222357	0.1859	rs697147	-2.19	rs4317856	0.11097	5.33	1.37341	208	208	susie	0.13	6.9e-07	1.24383	0.21356	Caudate	1	0.796912
ENSG00000165406.15	10	45594905	45594906	0.1823	rs6593485	-3.11	rs7896175	0.057891	3.8	-1.2438	259	1	top1	0.058	0.0014	-1.2438	0.21356	Hypothalamus	1	0.796912
ENSG00000232112.3	3	48443847	48443848	0.1921	rs9882549	3.22	rs9826195	-0.00534	-3.4	-0.6	254	27	enet	0.043	0.013	1.2436	0.2136	Amygdala	1	0.796912
ENSG00000120088.14	17	45784279	45784280	0.3101	rs11012	-1.69	rs17689471	0.036835	-4.16	-1.59091	33	21	enet	0.15	3.7e-08	1.24379	0.2136	Nucleus.Accumbens	1	0.796912
ENSG00000251474.6	3	129399654	129399655	0.1827	rs4075143	2.39	rs4429625	0.10452	5.05	-1.46053	272	13	enet	0.13	3.7e-07	-1.24368	0.21362	Cortex	1	0.796912
ENSG00000114757.18	3	180037052	180037053	0.1697	rs2119898	3.65	rs2339932	0.056723	3.9	-1.24361	308	1	top1	0.057	0.00058	-1.24361	0.21364	Cerebellum	1	0.796912
ENSG00000283440.1	20	44663497	44663498	0.537	rs2425632	-2.92	rs2868198	0.109229	-5.03	-0.62903	427	427	susie	0.27	2.3e-12	1.24354	0.21367	Cerebellar.Hemisphere	1	0.796912
ENSG00000153157.12	6	10886830	10886831	0.225	rs7738900	3.23	rs1890486	-0.006327	3.76	0.3695	472	472	susie	0.019	0.045	1.2435	0.21368	Hypothalamus	1	0.796912
ENSG00000063169.10	19	47609122	47609123	0.1036	rs4801737	4.22	rs2242495	0.048727	5.32	-1.24338	424	1	top1	0.049	8.2e-08	-1.24338	0.213728	Blood	1	0.796912
ENSG00000255389.1	6	111599874	111599875	0.807	rs17072986	-3.53	rs7766190	0.23725	6.57	1.06315	433	433	susie	0.5	8.2e-22	1.24337	0.21373	ACC	1	0.796912
ENSG00000077147.14	10	96587451	96587452	0.2994	rs11188826	-2.67	rs11815543	0.044096	-3.67	-0.17482	460	460	susie	0.058	0.0014	-1.24326	0.2138	Cerebellar.Hemisphere	1	0.796912
ENSG00000135596.17	6	109455986	109455987	0.3379	rs9320287	3.12	rs6916579	0.044181	-4.21	2.7538	385	28	enet	0.095	1.5e-05	-1.24316	0.21381	Nucleus.Accumbens	1	0.796912
ENSG00000283183.1	4	577167	577168	0.1032	rs12646225	3.76	rs10031745	0.05407	-4.32	-0.9877	357	357	susie	0.067	0.00024	1.24297	0.21388	Cortex	1	0.796912
ENSG00000226686.7	19	37251911	37251912	0.8028	rs17245425	2.52	rs320881	0.614022	10.37	-1.1897	282	282	susie	0.62	1e-37	-1.2428	0.21393	Caudate	1	0.796912
ENSG00000232546.1	7	66848495	66848496	0.252	rs17748198	2.33	rs6959635	0.01255	-3.33	0.428571	210	34	enet	0.056	0.0063	-1.2427	0.21398	Spine	1	0.796912
ENSG00000136870.10	9	101398872	101398873	0.2711	rs2273976	3.84	rs1929480	0.179468	-5.23	1.2435	532	1	top1	0.18	1.8e-07	-1.2435	0.214	ACC	1	0.796912
ENSG00000227603.1	9	93437120	93437121	0.3718	rs10992674	-3.58	rs7025805	0.198931	6.26	1.24285	491	1	top1	0.2	5.2e-10	1.2429	0.214	Caudate	1	0.796912
ENSG00000024048.10	6	42564061	42564062	0.188	rs11751058	2.83	rs761539	0.08847	4.69	0.4882	401	12	enet	0.098	3.9e-05	1.24393	0.214	Cerebellar.Hemisphere	1	0.796912
ENSG00000254852.8	16	14748065	14748066	0.2115	rs7194165	-2.67	rs3198697	0.102219	4.14	1.2434	146	1	top1	0.1	2.8e-05	1.2434	0.214	Hypothalamus	1	0.796912
ENSG00000047188.15	5	113513682	113513683	0.2528	rs13182359	3.41	rs3906371	0.02342	4.28	-0.52632	558	558	susie	0.038	0.0086	-1.24263	0.214	Hypothalamus	1	0.796912
ENSG00000165699.13	9	132944562	132944563	0.2191	rs17150319	-3.51	rs10901220	0.10306	-5.06	-1.24359	544	1	top1	0.1	6.2e-06	1.2436	0.214	Nucleus.Accumbens	1	0.796912
ENSG00000279278.1	22	22264600	22264601	0.4756	rs8139423	2.42	rs5995720	0.190559	-6.09	1.0429	367	6	lasso	0.22	6.6e-12	-1.24259	0.21402	Cerebellum	1	0.796912
ENSG00000272030.1	1	153634396	153634397	0.368	rs4845568	4.13	rs3818632	0.324338	6.15	-1.21687	399	8	lasso	0.32	1.8e-11	-1.24259	0.21402	Spine	1	0.796912
ENSG00000279699.1	22	30276950	30276951	0.2031	rs9609078	-2.85	rs9608885	0.105479	5.08	1.2425	432	1	top1	0.11	3.2e-06	1.24253	0.21404	Cerebellum	1	0.796912
ENSG00000111615.13	12	75511620	75511621	0.4633	rs12310537	-3.83	rs15513	0.285375	6.89	-1.2344	521	521	susie	0.3	1.3e-13	-1.2424	0.21408	Hypothalamus	1	0.796912
ENSG00000119711.12	14	74084492	74084493	0.1639	rs8017852	-3.35	rs13379043	0.01039	-4.03	0.131	417	22	enet	0.081	5.8e-05	-1.2425	0.2141	Cortex	1	0.796912
ENSG00000234393.1	10	113711831	113711832	0.5909	rs7090377	-3.53	rs7899829	0.39818	8.67	-1.32143	599	9	lasso	0.41	9.6e-23	-1.24235	0.214107	Cortex	1	0.796912
ENSG00000154079.5	6	70566916	70566917	0.3306	rs652462	2.73	rs10455706	0.070419	-4.73	1.93333	505	6	lasso	0.085	0.00012	-1.2422	0.21418	Frontal.Cortex	1	0.796912
ENSG00000168394.10	6	32853977	32853978	0.1007	rs17843604	3.36	rs3763346	0.078	6.73	-1.3798	272	9	lasso	0.084	1.5e-12	-1.2421	0.214183	Blood	1	0.796912
ENSG00000122986.13	12	110704949	110704950	0.0409	rs4766521	-3.02	rs6606683	0.0199	-4.74	1.32837	208	208	susie	0.02	0.00046	-1.24207	0.2142	Blood	1	0.796912
ENSG00000186020.12	19	36589700	36589701	0.2058	rs2285745	-3.26	rs3826995	-0.00636	3.83	1.6953	303	12	lasso	0.02	0.043	1.24209	0.2142	Hypothalamus	1	0.796912
ENSG00000227001.3	1	21427966	21427967	0.7681	rs4654773	3.77	rs17420195	0.42903	-8.27	-2.14493	378	27	enet	0.45	2.6e-22	1.24199	0.21424	Cerebellar.Hemisphere	1	0.796966
ENSG00000135951.14	2	99154953	99154954	0.2804	rs35979410	-3.03	rs6542864	0.2059	-7.12	-1.2146	298	298	susie	0.25	2.2e-13	1.24186	0.21429	Cortex	1	0.797056
ENSG00000131037.14	19	55072019	55072020	0.2805	rs1054940	-3.58	rs9941465	-0.000766	3.76	-0.00666	456	36	enet	0.028	0.014	-1.24172	0.21434	Cortex	1	0.797147
ENSG00000132849.19	1	61742476	61742477	0.2328	rs7553582	-2.69	rs2482893	-0.00529	3.57	2.39706	477	26	enet	0.039	0.012	1.2416	0.21439	ACC	1	0.797169
ENSG00000197256.10	19	11197547	11197548	0.291	rs11085745	2.91	rs7188	0.120133	4.24	-1.24138	388	1	top1	0.12	0.00024	-1.2414	0.21447	Substantia.Nigra	1	0.797169
ENSG00000215190.9	6	57961500	57961501	0.8483	rs1936268	-1.57	rs4448126	0.43535	-9.45	-1.129	100	100	susie	0.67	2.9e-45	1.2413	0.214488	Cortex	1	0.797169
ENSG00000120915.13	8	27490778	27490779	0.2877	rs891391	-3.63	rs4149244	0.10087	5.38	-0.3548	636	29	enet	0.11	1.2e-05	-1.2413	0.214495	Hypothalamus	1	0.797169
ENSG00000118495.18	6	144064598	144064599	0.236	rs2473127	2.77	rs12525521	0.074983	-6.93	0.9101	425	425	susie	0.12	9.6e-17	-1.24129	0.214499	Blood	1	0.797169
ENSG00000131437.15	5	132737637	132737638	0.0447	rs7710795	-4.24	rs3798130	0.0126	-4.51	1.5454	419	419	susie	0.019	0.00061	-1.2413	0.2145	Blood	1	0.797169
ENSG00000168811.6	3	159988749	159988750	0.1363	rs4680560	2.91	rs4680536	0.101567	4.65	1.24111	347	1	top1	0.1	1.2e-05	1.2411	0.21456	Caudate	1	0.797264
ENSG00000213420.7	7	100177368	100177369	0.6767	rs34312198	3.11	rs11764176	0.207155	-6.4	-0.77512	272	272	susie	0.31	4.8e-17	1.24108	0.214577	Cerebellum	1	0.797264
ENSG00000130529.15	19	49157740	49157741	0.2696	rs11880923	-3.49	rs11083963	0.213639	-6.55	1.78956	392	2	lasso	0.26	6.1e-14	-1.24092	0.214634	Cerebellum	1	0.797333
ENSG00000204963.5	5	140834247	140834248	0.1906	rs3776096	-3.077	rs2878996	0.0466	-4.08	-0.61518	375	375	susie	0.068	0.00019	1.24059	0.21476	Cerebellum	1	0.797333
ENSG00000145979.17	6	13328582	13328583	0.48	rs9369612	-2.59	rs4602719	0.36893	7.97	1.6171	512	512	susie	0.43	1.2e-22	1.24051	0.21479	Caudate	1	0.797333
ENSG00000188674.10	2	208190072	208190073	0.42	rs7577449	3.44	rs12623549	0.00146	4.07	-1.1595	377	50	enet	0.12	3.9e-06	-1.2405	0.21481	Frontal.Cortex	1	0.797333
ENSG00000104064.16	15	50354957	50354958	0.2667	rs7342574	-3.26	rs12438041	0.03505	-4.26	-0.98661	424	38	enet	0.11	1.2e-05	1.24044	0.214813	Hypothalamus	1	0.797333
ENSG00000159199.13	17	48892764	48892765	0.0336	rs7207826	3.3	rs318095	0.010793	4.02	1.3636	392	392	susie	0.019	0.00058	1.24016	0.21492	Blood	1	0.797333
ENSG00000267121.5	17	45221787	45221788	0.1713	rs12150327	2.5	rs11012	0.059462	-4.17	-1.6857	264	19	enet	0.089	1.9e-05	1.24003	0.21496	Cerebellum	1	0.797333
ENSG00000196652.11	7	99504650	99504651	0.0885	rs17277546	2.51	rs10235235	0.054127	-6.51	-1.47525	313	313	susie	0.067	3.1e-10	1.23998	0.21498	Blood	1	0.797333
ENSG00000184227.7	14	73537113	73537114	0.3955	rs3742821	-2.77	rs8015976	0.306255	-13.15	-1.68213	355	17	enet	0.31	2e-47	1.2399	0.214996	Blood	1	0.797333
ENSG00000227603.1	9	93437120	93437121	0.3121	rs10992674	-3.58	rs7025805	0.21915	5.71	1.239	490	1	top1	0.22	6.2e-09	1.239	0.215	ACC	1	0.797333
ENSG00000133816.13	11	12094007	12094008	0.361	rs11021956	2.69	rs12417334	0.272449	-6.61	1.1739	728	4	lasso	0.29	1.3e-13	-1.2412	0.215	Cerebellar.Hemisphere	1	0.797333
ENSG00000166788.9	11	18106090	18106091	0.427	rs1520887	3.65	rs11024460	0.33602	-7.83	1.2344	425	2	lasso	0.35	1.3e-18	-1.2406	0.215	Nucleus.Accumbens	1	0.797333
ENSG00000125485.17	9	132670033	132670034	0.4448	rs7025782	-3.1	rs2247393	0.14219	-5.44	-1.2857	533	40	enet	0.22	4.9e-10	1.24096	0.215	Putamen	1	0.797333
ENSG00000260230.2	9	109167290	109167291	0.318	rs1533641	3.1	rs838819	0.06393	4.25	-0.1736	598	598	susie	0.088	0.00075	-1.2403	0.215	Spine	1	0.797333
ENSG00000241043.1	9	32567126	32567127	0.331	rs10813821	-2.39	rs673710	0.280452	-5.45	-1.2	516	516	susie	0.28	8.5e-09	1.2396	0.215	Substantia.Nigra	1	0.797333
ENSG00000206530.10	3	113441609	113441610	0.1428	rs3821682	2.95	rs2254267	0.02228	-3.59	1.69	436	436	susie	0.023	0.033	-1.23968	0.21509	Putamen	1	0.797333
ENSG00000183826.16	6	38640147	38640148	0.135	rs17620389	-2.84	rs11756830	0.060413	6.8	-1.4746	527	32	enet	0.09	2.7e-13	-1.23962	0.215117	Blood	1	0.797333
ENSG00000165171.10	7	73842534	73842535	0.5713	rs6973541	3.38	rs1127155	0.551	9.79	1.2389	294	11	lasso	0.56	1.6e-32	1.2395	0.21516	Caudate	1	0.797333
ENSG00000204264.8	6	32844046	32844047	0.146	rs17843604	3.36	rs2071482	0.0245	6.54	0.0374	272	21	enet	0.079	8.2e-12	-1.2394	0.215183	Blood	1	0.797333
ENSG00000163913.11	3	129440179	129440180	0.2803	rs1872111	-2.18	rs16859047	0.16261	-5.45	-1.6528	276	18	enet	0.17	5.2e-08	1.23942	0.21519	Putamen	1	0.797333
ENSG00000272444.1	14	101952415	101952416	0.318	rs4906142	2.43	rs2448241	0.08048	4.71	-1.0808	332	18	enet	0.17	2.1e-06	-1.2393	0.2152	Amygdala	1	0.797333
ENSG00000250490.1	5	6339883	6339884	0.2665	rs2652492	2.56	rs271399	0.184	10.22	0.9167	635	16	enet	0.2	2.8e-29	1.23935	0.21521	Blood	1	0.797333
ENSG00000138778.11	4	103198408	103198409	0.1077	rs4383620	2.55	rs11734396	0.058155	4.26	1.2254	331	331	susie	0.073	0.00013	1.23919	0.21528	Cortex	1	0.797333
ENSG00000272602.5	4	53284	53285	0.2273	rs12186156	-2.33	rs12719770	0.06516	4.01	-1.2391	139	1	top1	0.065	0.00073	-1.2391	0.2153	Frontal.Cortex	1	0.797333
ENSG00000196503.3	4	56505208	56505209	0.2891	rs612594	2.32	rs12640135	0.12448	-4.95	-1.1768	442	11	lasso	0.14	1.2e-06	1.2389	0.21538	Frontal.Cortex	1	0.797333
ENSG00000165171.10	7	73842534	73842535	0.5055	rs6973541	3.38	rs1127155	0.51106	8.87	1.23891	294	1	top1	0.51	1.9e-25	1.23891	0.21538	Putamen	1	0.797333
ENSG00000180914.10	3	8769627	8769628	0.3529	rs17049532	-2.62	rs48221	0.0184	3.88	0.6559	733	36	enet	0.051	0.0026	1.23865	0.215475	Cerebellar.Hemisphere	1	0.797333
ENSG00000214176.9	17	64837153	64837154	0.0654	rs9909394	-3.08	rs757059	0.032678	5.35	1.0487	230	230	susie	0.038	2.1e-06	-1.23859	0.2155	Blood	1	0.797333
ENSG00000232677.6	19	36331717	36331718	0.3446	rs7257383	3.24	rs2438514	0.17507	5.9	-0.2183	303	45	enet	0.26	2.6e-09	-1.2385	0.21551	Amygdala	1	0.797333
ENSG00000187889.12	1	56819695	56819696	0.3051	rs17113759	3.46	rs197627	0.01519	-3.79	-0.38596	650	650	susie	0.064	0.00078	1.23847	0.21554	Cerebellar.Hemisphere	1	0.797333
ENSG00000085978.21	2	233210050	233210051	0.136	rs17864679	3.01	rs2241877	0.07138	4.47	1.2381	513	1	top1	0.071	0.00012	1.2381	0.215681	Cerebellum	1	0.797333
ENSG00000117505.12	1	93346025	93346026	0.1351	rs7536563	-2.349	rs10782959	0.0559	4.3	-1.2381	301	1	top1	0.056	0.00074	-1.2381	0.215681	Cortex	1	0.797333
ENSG00000215190.9	6	57961500	57961501	0.834	rs1936268	-1.57	rs12213747	0.389672	9.04	0.9508	100	100	susie	0.68	9.3e-44	1.23807	0.21569	Caudate	1	0.797333
ENSG00000128791.11	18	9334766	9334767	0.2823	rs12455304	3.09	rs16954989	0.05626	-4.48	1.14286	499	18	enet	0.079	0.00022	-1.238	0.2157	Cerebellar.Hemisphere	1	0.797333
ENSG00000115009.11	2	227813841	227813842	0.2019	rs2396492	-3.28	rs13034664	0.162413	-9.59	1.14129	490	2	enet	0.16	1.1e-23	-1.23801	0.215712	Blood	1	0.797333
ENSG00000112425.14	6	145735568	145735569	0.0459	rs12197582	-3.67	rs1292335	0.055112	-6.42	-1.1873	300	11	enet	0.059	3.7e-09	1.238	0.215717	Blood	1	0.797333
ENSG00000144908.13	3	126197993	126197994	0.1653	rs2305228	3.58	rs4679218	0.117	-5.24	1.4876	466	466	susie	0.15	2.1e-07	-1.2379	0.215754	Cerebellar.Hemisphere	1	0.797333
ENSG00000100592.15	14	59188679	59188680	0.0683	rs1950668	3.39	rs1015428	0.040024	4.84	1.23785	618	1	top1	0.04	1.1e-06	1.2378	0.215773	Blood	1	0.797333
ENSG00000171469.10	19	9621398	9621399	0.0931	rs7250025	-3.62	rs10407737	0.094537	-7.61	-1.14036	355	355	susie	0.095	5.4e-14	1.23783	0.21578	Blood	1	0.797333
ENSG00000215190.9	6	57961500	57961501	0.8568	rs1936268	-1.57	rs4448126	0.504628	-8.9	-1.12903	100	100	susie	0.68	9.1e-41	1.2377	0.21582	Frontal.Cortex	1	0.797333
ENSG00000198756.10	1	184037728	184037729	0.6196	rs10911491	-2.89	rs2378793	0.237946	-6.33	0.76045	505	40	enet	0.26	8.7e-12	-1.23759	0.21587	Putamen	1	0.797333
ENSG00000105048.16	19	55149353	55149354	0.4123	rs1054940	-3.58	rs891186	0.101838	-4.38	1.7265	468	17	lasso	0.14	3.8e-07	-1.2375	0.215893	Caudate	1	0.797333
ENSG00000247796.2	5	53109841	53109842	0.359	rs988557	2.58	rs16880890	0.062562	-4.29	-1.2195	552	11	lasso	0.11	0.00018	1.23743	0.2159	Spine	1	0.797333
ENSG00000204463.12	6	31652704	31652705	0.2725	rs2523612	3.28	rs707939	0.19834	5.34	-1.237	239	1	top1	0.2	3.7e-08	-1.2373	0.21598	ACC	1	0.797333
ENSG00000204463.12	6	31652704	31652705	0.336	rs2523612	3.21	rs707939	0.215714	5.29	-1.237	239	1	top1	0.22	6.2e-08	-1.23729	0.21598	Amygdala	1	0.797333
ENSG00000204463.12	6	31652704	31652705	0.22	rs2523612	3.36	rs707939	0.132081	4.98	-1.2373	240	1	top1	0.13	2.9e-06	-1.2373	0.21598	Hippocampus	1	0.797333
ENSG00000204463.12	6	31652704	31652705	0.1858	rs2523612	3.2	rs707939	0.104	4.69	-1.2373	242	1	top1	0.1	2.4e-05	-1.2373	0.21598	Hypothalamus	1	0.797333
ENSG00000204463.12	6	31652704	31652705	0.1947	rs2523612	3.2	rs707939	0.14318	4.81	-1.2373	242	1	top1	0.14	8.5e-07	-1.23729	0.21598	Putamen	1	0.797333
ENSG00000162407.8	1	56645300	56645301	0.1058	rs10493203	3.525	rs12739002	0.0792	-6.89	1.23636	625	1	top1	0.079	7.8e-12	-1.23636	0.216	Blood	1	0.797333
ENSG00000171492.14	1	89821013	89821014	0.0587	rs6663620	-2.354	rs1215649	0.0552	5.84	-1.23689	382	1	top1	0.055	1.2e-08	-1.23689	0.216	Blood	1	0.797333
ENSG00000236540.7	22	20070568	20070569	0.0828	rs5993743	-3.34	rs9606213	0.044881	-5.2	-1.23636	553	1	top1	0.045	2.6e-07	1.23636	0.216	Blood	1	0.797333
ENSG00000204463.12	6	31652704	31652705	0.2295	rs2523612	3.32	rs707939	0.18611	5.58	-1.237	238	1	top1	0.19	1e-08	-1.23729	0.216	Cerebellar.Hemisphere	1	0.797333
ENSG00000165124.17	9	110579879	110579880	0.255	rs7032940	3.33	rs12238269	0.05946	4.23	-1.2373	656	1	top1	0.059	0.005	-1.2373	0.216	Spine	1	0.797333
ENSG00000181798.2	2	231514338	231514339	0.392	rs4973475	-4.54	rs4973422	0.06598	-4.19	-0.34091	357	16	enet	0.078	0.0028	1.23715	0.216	Substantia.Nigra	1	0.797333
ENSG00000063761.15	14	77800082	77800083	0.4901	rs2284234	-3.66	rs724264	0.420732	15.42	-1.6746	614	31	enet	0.44	6.3e-72	-1.2372	0.216017	Blood	1	0.797333
ENSG00000244045.12	17	28357580	28357581	0.2296	rs34279493	2.37	rs13469	0.189	-5.85	-1.2371	269	1	top1	0.19	1.4e-09	1.23711	0.21605	Caudate	1	0.797333
ENSG00000142694.6	1	36323614	36323615	0.3905	rs10796882	-4.23	rs12116935	0.114665	-5.23	0.0175	332	332	susie	0.15	1.5e-08	-1.23701	0.216084	Cerebellum	1	0.797333
ENSG00000009830.11	14	77320882	77320883	0.245	rs7151685	-3.68	rs10138030	0.13758	5.07	-0.5824	539	26	enet	0.14	1e-06	-1.2368	0.2162	Frontal.Cortex	1	0.797333
ENSG00000127311.9	12	66302544	66302545	0.367	rs17181630	-2.41	rs2118139	0.290263	-7.03	-1.2367	496	1	top1	0.29	2e-13	1.23668	0.21621	Frontal.Cortex	1	0.797333
ENSG00000215190.9	6	57961500	57961501	0.8433	rs1936268	-1.57	rs4448126	0.386169	-9.37	-1.12903	100	100	susie	0.65	1.8e-44	1.23642	0.2163	Cerebellum	1	0.797333
ENSG00000268516.2	19	58278807	58278808	0.2752	rs1867726	-3.15	rs260452	0.219439	6.52	-1.23621	348	1	top1	0.22	7.3e-12	-1.23622	0.216379	Cerebellum	1	0.797333
ENSG00000268516.2	19	58278807	58278808	0.295	rs1867726	-3.15	rs260452	0.180172	5.39	-1.2362	348	1	top1	0.18	1.8e-08	-1.23621	0.21638	Cerebellar.Hemisphere	1	0.797333
ENSG00000004142.11	17	28357521	28357522	0.2642	rs34279493	2.37	rs3093680	0.256589	-7.05	-1.23613	269	1	top1	0.26	2.1e-13	1.23613	0.2164	Nucleus.Accumbens	1	0.797333
ENSG00000160117.14	19	17281644	17281645	0.337	rs7254151	2.71	rs34084277	0.065584	4.33	-1.2361	416	1	top1	0.066	0.00071	-1.23611	0.21642	Cerebellar.Hemisphere	1	0.797333
ENSG00000109445.10	4	141220886	141220887	0.2094	rs11100699	-2.99	rs901686	-0.00143	-3.81	-0.3793	365	365	susie	0.091	7.1e-05	1.236	0.21647	Frontal.Cortex	1	0.797333
ENSG00000228127.2	1	115919349	115919350	0.2314	rs10754345	-3.17	rs2488432	-0.00555	-3.59	-0.45902	473	2	lasso	0.0063	0.15	1.23588	0.2165	Caudate	1	0.797333
ENSG00000233327.10	17	18523294	18523295	0.4979	rs731996	-3.07	rs584300	0.262965	6.27	-0.2691	283	23	enet	0.47	2.2e-17	-1.2358	0.2165	Spine	1	0.797333
ENSG00000185838.13	22	19854938	19854939	0.3365	rs5993743	-3.51	rs11704083	0.09624	5.32	1.41071	565	565	susie	0.16	1.4e-08	1.2357	0.216587	Nucleus.Accumbens	1	0.797333
ENSG00000204962.5	5	140841186	140841187	0.0834	rs3776096	-3.077	rs10060640	0.013931	3.73	0.9418	376	376	susie	0.028	0.013	1.23559	0.21661	Nucleus.Accumbens	1	0.797333
ENSG00000262500.1	17	46243605	46243606	0.3294	rs35937770	2.08	rs169201	0.4645	7.45	-1.0735	56	18	lasso	0.47	7e-18	-1.2355	0.21664	Amygdala	1	0.797333
ENSG00000242852.6	19	12513853	12513854	0.2995	rs7248145	3.38	rs3810306	0.112712	5.25	1.23546	286	1	top1	0.11	2.3e-06	1.2355	0.21666	Nucleus.Accumbens	1	0.797333
ENSG00000272010.1	8	65592471	65592472	0.2905	rs6472227	3.07	rs4320587	0.27176	-7.22	-0.9516	361	8	lasso	0.29	5.3e-15	1.23537	0.21669	Nucleus.Accumbens	1	0.797333
ENSG00000131979.18	14	54902851	54902852	0.227	rs2183081	4.4	rs17253619	0.02707	-3.78	1.1412	384	11	enet	0.069	0.0012	-1.23546	0.2167	ACC	1	0.797333
ENSG00000276085.1	17	36196757	36196758	0.3791	rs1634504	3.28	rs7208788	0.097613	5.93	1.0769	304	6	lasso	0.22	8.5e-12	1.23536	0.2167	Cerebellum	1	0.797333
ENSG00000136448.11	17	45051661	45051662	0.2947	rs12150327	2.5	rs9898793	0.101028	4.69	-0.7846	328	328	susie	0.13	4.2e-05	-1.2355	0.2167	Spine	1	0.797333
ENSG00000270228.1	4	67724261	67724262	0.165	rs28373882	-2.44	rs1946919	0.00893	-3.98	-1	398	3	lasso	0.037	0.023	1.2353	0.216705	Spine	1	0.797333
ENSG00000111615.13	12	75511620	75511621	0.3827	rs10506663	-3.8	rs11611609	0.322819	7.67	-1.2031	522	522	susie	0.36	5.7e-17	-1.23531	0.21671	Frontal.Cortex	1	0.797333
ENSG00000105507.2	19	48044052	48044053	0.0797	rs4801737	4.67	rs972800	0.033517	4.79	-1.23529	477	1	top1	0.034	8e-06	-1.23529	0.216721	Blood	1	0.797333
ENSG00000148700.14	10	109996367	109996368	0.216	rs2855469	2.99	rs6584960	0.019556	3.73	0.1653	332	332	susie	0.089	0.00011	1.23529	0.216723	Putamen	1	0.797333
ENSG00000171953.15	17	18039208	18039209	0.232	rs2242595	-2.82	rs11656629	0.072854	-6.72	1.1602	342	342	susie	0.074	3.3e-11	-1.23528	0.21673	Blood	1	0.797333
ENSG00000108242.12	10	94683620	94683621	0.1009	rs4917636	-2.14	rs7914753	0.05948	4.37	-1.235	364	1	top1	0.059	0.00044	-1.235	0.21683	Cerebellum	1	0.797333
ENSG00000259669.5	15	53976907	53976908	0.8725	rs4633660	3.38	rs2616910	0.425948	-8.54	-1.45	589	16	lasso	0.67	2.4e-39	1.23479	0.21691	Cerebellar.Hemisphere	1	0.797333
ENSG00000250326.1	4	143184860	143184861	0.119	rs6537129	-2.61	rs300925	0.055762	-4.2	-1.6207	290	290	susie	0.059	0.0016	1.2348	0.21692	Hippocampus	1	0.797333
ENSG00000141664.9	18	62523006	62523007	0.1202	rs611027	-2.53	rs12958947	0.0039	4.11	-0.3188	428	24	enet	0.035	4.4e-06	-1.23469	0.21694	Blood	1	0.797333
ENSG00000206341.7	6	29888466	29888467	0.201	rs3129063	-2.68	rs1632953	0.063664	-3.64	1.2955	41	17	enet	0.073	0.00013	-1.2347	0.216956	Nucleus.Accumbens	1	0.797333
ENSG00000188818.12	5	850985	850986	0.2999	rs1697956	-3.27	rs2720997	0.007433	3.54	-1.2066	355	3	enet	0.026	0.033	-1.23445	0.217	ACC	1	0.797333
ENSG00000272426.1	1	16904775	16904776	0.0614	rs11203367	2.636	rs279024	0.0106	4.12	-0.28567	348	19	enet	0.021	0.00037	1.23529	0.217	Blood	1	0.797333
ENSG00000133422.12	22	30968297	30968298	0.0499	rs11089493	-3.64	rs3804085	0.010367	3.92	-1.23324	382	1	top1	0.01	0.0092	-1.23324	0.217	Blood	1	0.797333
ENSG00000166788.9	11	18106090	18106091	0.54	rs1520887	3.65	rs11024460	0.242981	-6.39	1.23438	426	1	top1	0.24	3.3e-11	-1.2344	0.217	Cerebellar.Hemisphere	1	0.797333
ENSG00000204516.9	6	31494880	31494881	0.7619	rs3130564	-3.9	rs2516412	0.55945	9.37	-0.676	273	18	enet	0.57	2.4e-30	-1.23542	0.217	Cerebellar.Hemisphere	1	0.797333
ENSG00000226578.1	10	37784130	37784131	0.1732	rs12412221	-2.82	rs7077099	0.07717	-4.69	-0.8514	307	24	enet	0.1	8.7e-06	1.23392	0.217	Nucleus.Accumbens	1	0.797333
ENSG00000158865.12	16	24845840	24845841	0.2433	rs1030211	-2.93	rs17624671	0.089449	-4.48	-1.2344	393	1	top1	0.089	2.6e-05	1.2344	0.217	Nucleus.Accumbens	1	0.797333
ENSG00000136122.15	13	72727748	72727749	0.2468	rs568474	2.98	rs340528	-0.005865	3.41	-0.8551	513	513	susie	0.047	0.0024	-1.23447	0.21703	Caudate	1	0.797333
ENSG00000111615.13	12	75511620	75511621	0.3015	rs10506663	-3.8	rs15513	0.252869	6.67	-1.23438	522	1	top1	0.25	1.2e-12	-1.23438	0.21706	Caudate	1	0.797333
ENSG00000111615.13	12	75511620	75511621	0.5239	rs10506663	-3.8	rs15513	0.355918	7.52	-1.23438	522	1	top1	0.36	1e-16	-1.23438	0.21706	Cerebellar.Hemisphere	1	0.797333
ENSG00000111615.13	12	75511620	75511621	0.2461	rs10506663	-3.8	rs15513	0.2	5.67	-1.23438	522	1	top1	0.2	5.8e-09	-1.23438	0.21706	Hippocampus	1	0.797333
ENSG00000111615.13	12	75511620	75511621	0.3637	rs10506663	-3.8	rs15513	0.239568	5.93	-1.2344	522	1	top1	0.24	1e-09	-1.23438	0.2171	ACC	1	0.797386
ENSG00000123684.12	1	211830771	211830772	0.2084	rs12087287	3.06	rs7540019	0.029994	4.3	0.06336	434	27	enet	0.078	0.00023	-1.23404	0.21719	Cerebellar.Hemisphere	1	0.797622
ENSG00000109084.13	17	28319094	28319095	0.4014	rs34279493	2.37	rs614877	0.202	-6.37	-0.748	266	266	susie	0.21	1.5e-10	1.23358	0.21736	Caudate	1	0.797955
ENSG00000131697.17	1	5992361	5992362	0.3316	rs551207	3.47	rs12120967	0.128899	-5.18	1.09659	506	506	susie	0.17	5.5e-08	-1.23353	0.21738	Frontal.Cortex	1	0.797955
ENSG00000175054.14	3	142578825	142578826	0.1528	rs6440128	-2.15	rs7630115	0.073651	-4.46	0.947803	337	13	enet	0.099	1.6e-05	-1.2335	0.2174	Caudate	1	0.797955
ENSG00000181045.14	17	80219698	80219699	0.0724	rs745570	-3.13	rs4889841	0.013356	4.11	0.9046	485	485	susie	0.017	0.001	1.23312	0.21753	Blood	1	0.797955
ENSG00000237854.3	17	68101907	68101908	0.1647	rs2286916	-2.35	rs10445361	0.02309	4.26	1.6818	318	318	susie	0.059	0.0013	1.23308	0.21755	Frontal.Cortex	1	0.797955
ENSG00000275700.4	17	36948874	36948875	0.2768	rs4795162	2.8	rs11867262	-0.000846	3.49	0.2532	422	422	susie	0.038	0.0099	-1.2331	0.21756	Hippocampus	1	0.797955
ENSG00000167525.13	17	28711853	28711854	0.2852	rs9907950	2.45	rs8074623	0.153189	-5.35	-1.1736	311	311	susie	0.2	3.9e-09	1.23287	0.21762	Putamen	1	0.797955
ENSG00000233297.4	7	102690468	102690469	0.3397	rs4729791	2.82	rs4989124	0.001895	-3.57	0.3029	204	9	lasso	0.068	0.00023	1.2328	0.21766	Nucleus.Accumbens	1	0.797955
ENSG00000236922.9	4	117406165	117406166	0.1772	rs10013963	3.11	rs13147087	0.00151	3.84	-1.8382	472	25	enet	0.028	0.02	-1.2327	0.21768	Frontal.Cortex	1	0.797955
ENSG00000111237.18	12	110501558	110501559	0.1176	rs4766521	-3.02	rs4766500	0.105231	4.42	1.2327	237	1	top1	0.11	2.1e-05	1.2327	0.21769	Hypothalamus	1	0.797955
ENSG00000115556.13	2	218607764	218607765	0.1269	rs7596898	2.77	rs13306441	-0.004823	3.11	1.34839	365	11	enet	0.004	0.19	1.2326	0.21773	Nucleus.Accumbens	1	0.797955
ENSG00000279699.1	22	30276950	30276951	0.1441	rs9609078	-2.88	rs9608885	0.01046	4.28	1.2324	431	1	lasso	0.041	0.0062	1.23241	0.21779	Cerebellar.Hemisphere	1	0.797955
ENSG00000229635.1	1	93384997	93384998	0.1737	rs10782946	-2.33	rs11164911	0.142045	-4.97	-1.28912	314	314	susie	0.14	6.6e-07	1.23241	0.2178	Cerebellar.Hemisphere	1	0.797955
ENSG00000139687.13	13	48303774	48303775	0.1288	rs4151467	-2.28	rs1536394	0.06088	-4.59	1.2324	363	1	top1	0.061	0.00045	-1.2324	0.2178	Cortex	1	0.797955
ENSG00000111615.13	12	75511620	75511621	0.3217	rs10506663	-3.8	rs11611609	0.253989	7.12	-1.20312	522	9	lasso	0.27	3e-14	-1.23235	0.21782	Cortex	1	0.797955
ENSG00000154274.14	4	37453940	37453941	0.4321	rs17578829	3.43	rs1382982	0.246	-6.39	-1.2321	638	1	top1	0.25	2.4e-11	1.2321	0.217896	Cerebellar.Hemisphere	1	0.797955
ENSG00000101144.12	20	57266628	57266629	0.2916	rs16981188	-3.2	rs10375	0.145	-5.47	1.2321	708	1	top1	0.15	4e-08	-1.23214	0.2179	Cerebellum	1	0.797955
ENSG00000273492.5	21	26170870	26170871	0.7463	rs2830242	2.77	rs457581	0.48349	9.61	1.1231	512	512	susie	0.53	1.6e-32	1.2321	0.2179	Cerebellum	1	0.797955
ENSG00000230528.7	17	20436336	20436337	0.323	rs12452993	2.35	rs4924810	0.30079	-6.99	1.2056	169	17	lasso	0.33	1.4e-15	-1.23207	0.21792	Frontal.Cortex	1	0.797955
ENSG00000103550.13	16	19717693	19717694	0.4203	rs2608173	2.8	rs720176	0.33173	6.86	1.2329	445	1	top1	0.33	1.6e-13	1.23288	0.218	ACC	1	0.797955
ENSG00000227603.1	9	93437120	93437121	0.4055	rs10992674	-3.58	rs7036984	0.06951	4.44	1.1605	489	489	susie	0.074	0.0016	1.231	0.218	Amygdala	1	0.797955
ENSG00000236423.5	1	3900371	3900372	0.0707	rs1885872	3.851	rs12097125	0.0135	-4.33	-1.13699	586	3	lasso	0.014	0.0027	1.23192	0.218	Blood	1	0.797955
ENSG00000133048.12	1	203186748	203186749	0.3051	rs7531821	-2.497	rs10399931	0.203	-10.72	-1.43867	502	502	susie	0.22	2.3e-32	1.23194	0.218	Blood	1	0.797955
ENSG00000137494.13	11	83193794	83193795	0.4225	rs11233711	-4.28	rs515718	0.32385	8.02	1.1361	401	401	susie	0.34	1.8e-18	1.23116	0.218	Cerebellum	1	0.797955
ENSG00000103550.13	16	19717693	19717694	0.4995	rs2608173	2.8	rs720176	0.443956	8.32	1.2329	445	1	top1	0.44	1e-21	1.23288	0.218	Frontal.Cortex	1	0.797955
ENSG00000103550.13	16	19717693	19717694	0.7657	rs2608173	2.8	rs720176	0.504697	8.71	1.2329	443	1	top1	0.5	1.5e-24	1.2329	0.218	Hippocampus	1	0.797955
ENSG00000103550.13	16	19717693	19717694	0.5169	rs2608173	2.8	rs720176	0.478232	8.62	1.2329	445	1	top1	0.48	9.8e-24	1.2329	0.218	Hypothalamus	1	0.797955
ENSG00000103550.13	16	19717693	19717694	0.5326	rs2608173	2.8	rs720176	0.459838	9.18	1.2329	445	1	top1	0.46	6.1e-26	1.2329	0.218	Nucleus.Accumbens	1	0.797955
ENSG00000230982.1	21	46654021	46654022	0.0726	rs17182739	-2.94	rs2839275	0.0314	-4.73	0.2074	267	20	enet	0.034	7.2e-06	-1.2312	0.2182	Blood	1	0.79846
ENSG00000243806.1	5	94826693	94826694	0.3888	rs10059732	3.127	rs152286	0.35966	7.56	-1.22613	408	3	lasso	0.36	5.6e-17	-1.23127	0.218222	Frontal.Cortex	1	0.79846
ENSG00000198677.10	5	95555006	95555007	0.1315	rs10059732	3.127	rs3849754	0.06463	4.36	-1.35714	414	414	susie	0.073	0.00037	-1.23117	0.21826	Frontal.Cortex	1	0.79846
ENSG00000065809.13	10	14774896	14774897	0.3243	rs10906645	-2.87	rs3780915	0.126191	5.25	-1.3667	615	10	lasso	0.16	1.9e-07	-1.2312	0.21827	Hippocampus	1	0.79846
ENSG00000104324.15	8	96645226	96645227	0.2328	rs17785795	2.47	rs2651447	0.00332	-3.58	0.10484	398	65	enet	0.046	0.0019	1.23116	0.2183	Cerebellum	1	0.79846
ENSG00000259298.1	15	50498743	50498744	0.2043	rs11634271	3.14	rs12911753	-0.000523	-3.4	-0.5862	376	20	enet	0.069	0.00069	-1.231	0.21831	Hippocampus	1	0.79846
ENSG00000084636.17	1	31704318	31704319	0.2975	rs16834529	-2.77	rs6657383	0.051172	-4.5	-0.9945	351	16	lasso	0.069	0.00016	1.23101	0.218318	Cerebellum	1	0.79846
ENSG00000250060.1	5	6868558	6868559	0.4371	rs1995038	-2.73	rs275430	0.248728	-6.92	-1.48735	600	21	enet	0.27	2.9e-14	1.23075	0.218418	Nucleus.Accumbens	1	0.798566
ENSG00000226686.7	19	37251911	37251912	0.5847	rs17245425	2.52	rs320881	0.437481	9.28	-1.18966	282	282	susie	0.44	1.3e-25	-1.23072	0.21843	Cerebellum	1	0.798566
ENSG00000138028.15	2	27119114	27119115	0.13	rs11691585	2.93	rs7601452	-0.00479	3.18	-0.4766	311	311	susie	0.031	0.0093	-1.2307	0.21844	Cerebellum	1	0.798566
ENSG00000260948.1	1	111433067	111433068	0.337	rs942694	5.36	rs1264888	0.188049	-5.25	-1.42857	603	9	lasso	0.22	8.5e-08	1.23067	0.21845	Spine	1	0.798566
ENSG00000133961.19	14	73463490	73463491	0.2468	rs2336547	2.64	rs7148830	0.05154	-4.68	1.3574	356	42	enet	0.099	6.3e-06	-1.2306	0.21848	Cerebellum	1	0.798582
ENSG00000139168.7	12	42326117	42326118	0.1419	rs7138732	-3.39	rs3747562	0.07494	4.63	-0.5522	427	427	susie	0.076	7.3e-05	-1.23046	0.21852	Cerebellum	1	0.798634
ENSG00000138778.11	4	103198408	103198409	0.1222	rs4383620	2.55	rs11734396	0.059927	4.22	1.2254	331	331	susie	0.082	0.0002	1.2303	0.2186	Putamen	1	0.798833
ENSG00000184164.14	22	49918166	49918167	0.184	rs28627610	-2.88	rs761879	0.11159	4.97	1.1202	439	439	susie	0.13	1.7e-06	1.2299	0.2187	Hypothalamus	1	0.798978
ENSG00000157259.6	7	92447452	92447453	0.7064	rs9641104	4.98	rs34768413	0.07566	-5.23	-2.09009	307	307	susie	0.29	1.7e-13	1.2299	0.21872	Cerebellar.Hemisphere	1	0.798978
ENSG00000004142.11	17	28357521	28357522	0.3012	rs34279493	2.37	rs3093680	0.191364	-6.18	-1.2183	267	267	susie	0.19	2e-10	1.22992	0.21873	Cerebellum	1	0.798978
ENSG00000244119.1	3	101712471	101712472	0.4113	rs512553	3.03	rs7629753	0.464	8.57	0.8902	330	330	susie	0.5	6.4e-25	1.2297	0.21881	Hypothalamus	1	0.798978
ENSG00000127311.9	12	66302544	66302545	0.2876	rs17181630	-2.41	rs3741604	0.170196	-5.88	-1.25	501	501	susie	0.17	7.9e-09	1.22948	0.21889	Caudate	1	0.798978
ENSG00000264920.1	17	47895811	47895812	0.3857	rs2056458	3.21	rs2229358	0.09671	5.31	-0.3992	378	17	enet	0.15	4.5e-07	-1.22945	0.2189	Frontal.Cortex	1	0.798978
ENSG00000176124.11	13	50082170	50082171	0.0551	rs7339181	-3.51	rs149874	0.00199	-3.84	0.7529	383	23	enet	0.0021	0.14	1.2294	0.21892	Blood	1	0.798978
ENSG00000233297.4	7	102690468	102690469	0.5601	rs4729791	2.82	rs1131383	0.118156	-5.09	0.20869	204	32	enet	0.16	5.5e-09	1.2292	0.218997	Cerebellum	1	0.798978
ENSG00000159247.13	9	138150074	138150075	0.2365	rs1531165	2.71	rs3750509	0.138823	-5.01	-1.2281	169	1	top1	0.14	5.1e-06	1.2281	0.219	ACC	1	0.798978
ENSG00000134369.15	1	201622884	201622885	0.3353	rs12567811	3.18	rs11579478	0.332	13.65	1.22973	616	1	top1	0.33	7.3e-51	1.22973	0.219	Blood	1	0.798978
ENSG00000143753.12	1	224175755	224175756	0.0913	rs2139155	2.821	rs3767732	0.0921	7.2	-1.22857	326	1	top1	0.092	1.4e-13	-1.22857	0.219	Blood	1	0.798978
ENSG00000166181.12	11	43311962	43311963	0.0786	rs4755731	3.4	rs4755711	0.055195	-5.79	-1.2283	465	1	top1	0.055	1.2e-08	1.2283	0.219	Blood	1	0.798978
ENSG00000159247.13	9	138150074	138150075	0.4367	rs1531165	2.71	rs3750509	0.196157	-5.83	-1.2281	187	1	top1	0.2	3.8e-09	1.2281	0.219	Frontal.Cortex	1	0.798978
ENSG00000137074.18	9	33025167	33025168	0.329	rs7028796	2.93	rs20583	0.090553	4.42	-1.228	477	1	top1	0.091	0.0014	-1.228	0.219	Substantia.Nigra	1	0.798978
ENSG00000197253.13	16	1230183	1230184	0.384	rs2268049	3	rs9927989	0.16513	5.18	0.5984	444	444	susie	0.26	3.9e-08	1.2291	0.219029	Substantia.Nigra	1	0.79899
ENSG00000224689.9	19	9700775	9700776	0.0442	rs2287803	-3.71	rs10414758	0.025789	-5.21	-1.14765	338	338	susie	0.035	5e-06	1.22879	0.219152	Blood	1	0.799007
ENSG00000255389.1	6	111599874	111599875	0.849	rs17072986	-3.53	rs13210247	0.258478	-7.53	-0.8214	435	435	susie	0.52	3.3e-26	1.22873	0.21917	Putamen	1	0.799007
ENSG00000279267.1	2	113607907	113607908	0.5205	rs1060906	-4.34	rs4849261	0.331934	7.85	1.68421	341	21	enet	0.36	3.8e-19	1.22871	0.21918	Nucleus.Accumbens	1	0.799007
ENSG00000146904.8	7	143408891	143408892	0.4519	rs4283960	-2.49	rs36107836	0.246022	-11.78	-0.160632	284	284	susie	0.27	3.8e-40	1.22865	0.2192	Blood	1	0.799007
ENSG00000273142.1	7	66902856	66902857	0.2757	rs12535529	-3.52	rs11028	0.044519	-4.99	-0.9124	226	15	lasso	0.16	1.7e-07	1.22863	0.21921	Hypothalamus	1	0.799007
ENSG00000273382.1	1	109089801	109089802	0.1722	rs2358956	2.93	rs17838321	0.007989	3.95	-1.6075	410	9	enet	0.035	0.0058	-1.22858	0.21923	Cerebellum	1	0.799007
ENSG00000232628.5	1	224213278	224213279	0.219	rs2139155	2.82	rs3767732	0.150166	5.1	-1.22857	349	1	top1	0.15	4.5e-07	-1.22857	0.21923	Putamen	1	0.799007
ENSG00000231822.1	2	99102017	99102018	0.2671	rs35979410	-3.03	rs13798	0.258985	-6.86	-1.1374	297	297	susie	0.27	1.6e-12	1.22848	0.21927	Cerebellar.Hemisphere	1	0.799007
ENSG00000273680.1	12	29333382	29333383	0.1909	rs10843350	-2.5	rs996498	0.038169	-4.12	-1.22846	593	1	top1	0.038	0.0048	1.22846	0.21927	Nucleus.Accumbens	1	0.799007
ENSG00000243650.3	2	230507100	230507101	0.0443	rs17273810	-2.71	rs6728027	0.009262	3.55	-0.25079	528	528	susie	0.013	0.0037	1.22841	0.219291	Blood	1	0.799007
ENSG00000249908.2	5	768929	768930	0.407	rs1697956	-3.27	rs3777226	0.089983	4.11	-0.0688	352	352	susie	0.15	4e-07	1.22817	0.21938	Putamen	1	0.799123
ENSG00000235621.8	20	48359949	48359950	0.0797	rs6063173	-3.1	rs6095074	0.0207	4.78	-1.17683	612	612	susie	0.035	5.4e-06	-1.228	0.2194	Blood	1	0.799123
ENSG00000105499.13	19	48110816	48110817	0.338	rs4801737	4.49	rs380359	0.054646	4.53	-1.4673	511	7	lasso	0.093	6.4e-05	-1.22812	0.2194	Cerebellar.Hemisphere	1	0.799123
ENSG00000183476.12	15	78077807	78077808	0.4053	rs2036527	-3.15	rs11072729	0.1685	4.94	-0.4645	415	18	enet	0.21	1.3e-07	-1.2279	0.21947	Amygdala	1	0.799227
ENSG00000184060.10	17	30921679	30921680	0.1256	rs12940303	-2.98	rs7208859	0.039723	4.36	-0.3187	274	274	susie	0.068	0.00019	-1.22791	0.21948	Cerebellum	1	0.799227
ENSG00000187984.12	9	92809387	92809388	0.0531	rs10992674	-3.58	rs1931367	-0.000488	-3.4	-0.74646	413	8	lasso	0.0017	0.17	1.22776	0.219537	Blood	1	0.799331
ENSG00000256625.1	12	27121909	27121910	0.1909	rs10842871	3.12	rs841628	0.034799	-3.97	1.3193	534	6	lasso	0.077	0.00026	-1.2277	0.21956	Hypothalamus	1	0.799331
ENSG00000183172.8	22	42079690	42079691	0.323	rs5996092	2.71	rs5751204	0.24982	-5.79	1.6538	338	338	susie	0.3	5.9e-11	-1.2275	0.2196	Amygdala	1	0.799383
ENSG00000198089.15	22	31488745	31488746	0.289	rs2103853	3.68	rs4820045	0.16835	-5.17	1.2274	354	1	top1	0.17	1.1e-07	-1.2274	0.21967	Hippocampus	1	0.799544
ENSG00000270083.1	22	42090027	42090028	0.186	rs743832	3.31	rs2284087	0.017545	4.02	-1.9643	345	14	enet	0.053	0.004	-1.22677	0.219909	ACC	1	0.799546
ENSG00000065325.12	17	9822205	9822206	0.347	rs8079743	-2.67	rs17207885	0.196077	-6.29	1.26553	629	629	susie	0.21	2.4e-11	-1.22664	0.21996	Cortex	1	0.799546
ENSG00000248455.5	5	17404018	17404019	0.4051	rs2457762	3.51	rs10475105	0.162823	-5.55	2.33894	353	24	enet	0.2	9.3e-11	-1.22663	0.21996	Cortex	1	0.799546
ENSG00000111554.14	12	68332380	68332381	0.23	rs1351768	3.41	rs11177160	-0.000873	3.64	1.1324	527	527	susie	0.027	0.032	1.22662	0.22	ACC	1	0.799546
ENSG00000103932.11	15	41544268	41544269	0.2796	rs7166556	-2.87	rs2297380	0.17514	5.27	-0.8393	362	362	susie	0.19	3.9e-07	-1.2265	0.22	Amygdala	1	0.799546
ENSG00000092978.10	1	217631081	217631082	0.2133	rs1610022	2.54	rs4428953	-0.005154	3.51	-1.24274	513	8	lasso	-0.00047	0.34	-1.22654	0.22	Caudate	1	0.799546
ENSG00000261578.1	11	76800363	76800364	0.5823	rs12364225	-2.66	rs881930	0.25261	7.02	1.1789	465	5	lasso	0.31	4.8e-17	1.2275	0.22	Cerebellum	1	0.799546
ENSG00000166436.15	11	8671865	8671866	0.3695	rs4237770	3.6	rs16937956	0.15154	-6.32	0.2232	498	30	enet	0.33	1.6e-14	-1.2264	0.22	Hippocampus	1	0.799546
ENSG00000241043.1	9	32567126	32567127	0.494	rs10813821	-2.39	rs597131	0.27973	-5.97	-1.2259	514	1	top1	0.28	7.4e-10	1.2259	0.22	Spine	1	0.799546
ENSG00000132326.11	2	238290101	238290102	0.1851	rs4663854	-2.66	rs302679	0.00939	3.87	-0.5815	463	21	enet	0.042	0.004	-1.22631	0.2201	Caudate	1	0.799546
ENSG00000243806.1	5	94826693	94826694	0.328	rs10059732	3.13	rs152286	0.12572	5.59	-1.22614	408	1	top1	0.13	3.3e-06	-1.22614	0.2201	Hypothalamus	1	0.799546
ENSG00000214435.7	10	102869515	102869516	0.474	rs11594179	3.18	rs9527	0.183	-6.04	-0.6984	344	32	enet	0.27	1.1e-12	1.2262	0.22012	Frontal.Cortex	1	0.799546
ENSG00000198089.15	22	31488745	31488746	0.18	rs2103853	3.68	rs1013703	0.030146	-4.08	-1.2262	354	1	top1	0.03	0.046	1.22619	0.220126	Substantia.Nigra	1	0.799546
ENSG00000243806.1	5	94826693	94826694	0.3728	rs10059732	3.127	rs152286	0.291592	7.36	-1.22614	408	1	top1	0.29	2.6e-15	-1.22614	0.220148	Nucleus.Accumbens	1	0.799546
ENSG00000243806.1	5	94826693	94826694	0.4468	rs10059732	3.13	rs152286	0.355406	7.87	-1.2261	408	1	top1	0.36	3.8e-18	-1.22613	0.22015	Caudate	1	0.799546
ENSG00000243806.1	5	94826693	94826694	0.292	rs10059732	3.127	rs152286	0.199	6.27	-1.22614	406	1	top1	0.2	8.7e-11	-1.22614	0.22015	Cerebellum	1	0.799546
ENSG00000243806.1	5	94826693	94826694	0.3191	rs10059732	3.13	rs152286	0.232718	6.7	-1.22614	408	1	top1	0.23	2.8e-12	-1.22614	0.22015	Cortex	1	0.799546
ENSG00000164610.8	7	33109389	33109390	0.455	rs2392177	-2.19	rs4720087	0.218	5.94	1.2941	350	350	susie	0.22	5.8e-09	1.2261	0.22017	ACC	1	0.799546
ENSG00000172766.18	13	41311204	41311205	0.1819	rs1343869	2.86	rs4427698	0.128271	-5.51	1.5733	337	2	lasso	0.17	2.4e-09	-1.2261	0.22017	Cerebellum	1	0.799546
ENSG00000281490.1	7	128658790	128658791	0.684	rs3802003	-3.92	rs2402923	0.024029	3.81	-1.7118	364	67	enet	0.26	2.8e-08	-1.226	0.22022	Substantia.Nigra	1	0.799546
ENSG00000100865.14	14	102362915	102362916	0.1293	rs10140498	2.37	rs3783379	0.02255	-3.99	-1.2259	331	1	top1	0.023	0.022	1.2259	0.22024	Cerebellum	1	0.799546
ENSG00000141569.10	17	75897002	75897003	0.5178	rs3643	-2.63	rs7370	0.396847	8.74	1.2258	388	1	top1	0.4	2.1e-22	1.22581	0.22027	Cerebellum	1	0.799546
ENSG00000141569.10	17	75897002	75897003	0.3395	rs3643	-2.63	rs7370	0.23	5.92	1.2258	388	1	top1	0.23	3.3e-10	1.2258	0.22027	Hippocampus	1	0.799546
ENSG00000141569.10	17	75897002	75897003	0.4012	rs3643	-2.63	rs7370	0.24615	6.34	1.22581	388	1	top1	0.25	5.7e-10	1.22581	0.2203	ACC	1	0.799546
ENSG00000105258.8	19	36114250	36114251	0.282	rs7257383	3.24	rs12981654	0.173684	4.99	1.57034	331	9	lasso	0.18	1.4e-06	1.22565	0.22033	Spine	1	0.799546
ENSG00000215012.8	22	19852485	19852486	0.403	rs5993743	-3.51	rs9618705	-0.000728	-4.27	1.3091	566	9	lasso	0.097	0.00014	-1.22562	0.22034	ACC	1	0.799546
ENSG00000273142.1	7	66902856	66902857	0.3047	rs12535529	-3.52	rs4718424	0.274042	-12.4	-1.10648	226	226	susie	0.32	1.7e-49	1.22542	0.22042	Blood	1	0.799546
ENSG00000204520.12	6	31399783	31399784	0.6494	rs2075799	4.12	rs2844509	0.014918	-4.76	-0.1328	239	25	enet	0.15	2.8e-08	1.2254	0.22043	Cortex	1	0.799546
ENSG00000138778.11	4	103198408	103198409	0.1125	rs4383620	2.55	rs11734396	0.116	4.82	1.22535	332	1	top1	0.12	9.9e-07	1.2254	0.220443	Cerebellum	1	0.799546
ENSG00000226950.6	4	52712403	52712404	0.129	rs4498184	3.12	rs7680727	0.018	3.4	-1.6092	289	289	susie	0.018	0.036	-1.2253	0.220476	Cerebellum	1	0.799546
ENSG00000135951.14	2	99154953	99154954	0.1982	rs35979410	-3.03	rs11123761	0.178195	-5.33	-1.2252	298	1	top1	0.18	1e-06	1.22521	0.2205	Amygdala	1	0.799546
ENSG00000243321.3	3	150080116	150080117	0.128	rs11712274	2.39	rs6440682	-0.00413	3.75	-1.6515	410	6	lasso	0.03	0.011	-1.22518	0.22051	Nucleus.Accumbens	1	0.799546
ENSG00000101353.14	20	37179587	37179588	0.1801	rs4810929	2.89	rs6017596	0.021701	-3.8	1.2935	312	16	lasso	0.068	0.0013	-1.2251	0.22052	ACC	1	0.799546
ENSG00000168405.15	6	25166554	25166555	0.285	rs7760906	3.76	rs9356963	0.135	4.28	-1.2248	615	1	top1	0.14	0.0001	-1.2248	0.22064	Substantia.Nigra	1	0.799776
ENSG00000281332.1	7	32760278	32760279	0.1824	rs17161184	-3.07	rs4723186	0.177109	10.11	1.03947	407	28	enet	0.21	1.3e-30	1.22461	0.22072	Blood	1	0.799776
ENSG00000204520.12	6	31399783	31399784	0.6967	rs2075799	4.13	rs6916921	0.04488	-4.66	-0.86	239	55	enet	0.16	1.6e-07	-1.2246	0.220722	Frontal.Cortex	1	0.799776
ENSG00000228421.2	7	28958949	28958950	0.2972	rs245957	-2.87	rs2286219	0.0483	-4.49	1.35613	686	686	susie	0.062	0.0012	-1.2244	0.22079	Hippocampus	1	0.799776
ENSG00000141959.16	21	44300050	44300051	0.579	rs9784216	-2.61	rs8129937	0.40725	-7.19	-0.6016	403	44	enet	0.42	2.1e-15	1.22445	0.2208	Spine	1	0.799776
ENSG00000165171.10	7	73842534	73842535	0.5042	rs11769503	-3.18	rs4355658	0.448	8.38	1.05322	292	292	susie	0.46	6.5e-22	1.2242	0.22088	Hippocampus	1	0.799776
ENSG00000129187.14	4	182917935	182917936	0.1325	rs17074066	2.56	rs4543167	0.0744	6.98	1.2857	505	22	enet	0.11	9e-16	1.2242	0.2209	Blood	1	0.799776
ENSG00000172331.11	7	134646807	134646808	0.261	rs1558993	-3.62	rs17185623	0.02752	3.69	0.4359	518	518	susie	0.047	0.0036	1.2241	0.2209	Cerebellar.Hemisphere	1	0.799776
ENSG00000130348.11	6	106629577	106629578	0.4828	rs1900601	3.29	rs2054365	0.370131	-8.4	1.2241	506	1	top1	0.37	6.3e-20	-1.22414	0.2209	Nucleus.Accumbens	1	0.799776
ENSG00000130348.11	6	106629577	106629578	0.253	rs1900601	3.29	rs2054365	0.215	-5.25	1.2241	506	1	top1	0.21	1.1e-07	-1.2241	0.2209	Spine	1	0.799776
ENSG00000136444.9	17	50478799	50478800	0.3127	rs887377	2.6	rs4794152	0.151292	-6.46	-1.3739	474	7	lasso	0.22	5e-12	1.22405	0.22093	Cerebellum	1	0.799776
ENSG00000244256.3	1	63655742	63655743	0.0755	rs4915886	-2.594	rs11208265	0.0205	-5.03	1.22388	459	1	top1	0.021	0.00041	-1.22388	0.221	Blood	1	0.799776
ENSG00000189171.14	1	153631359	153631360	0.1977	rs4845568	4.17	rs7345	0.19	10.48	-1.02422	405	405	susie	0.19	6.2e-28	-1.22319	0.221	Blood	1	0.799776
ENSG00000137494.13	11	83193794	83193795	0.1919	rs11233711	-4.28	rs17457655	0.035605	4.04	1.2542	403	5	lasso	0.05	0.0019	1.2227	0.221	Caudate	1	0.799776
ENSG00000196914.8	11	120336913	120336914	0.237	rs17124120	3.18	rs7115714	0.205861	-5.74	1.2807	544	2	lasso	0.21	1e-09	-1.2226	0.221	Cerebellar.Hemisphere	1	0.799776
ENSG00000259577.1	15	52180092	52180093	0.454	rs544023	2.33	rs12595160	0.23875	-5.59	-1.2237	379	1	top1	0.24	1e-08	1.2237	0.22107	Amygdala	1	0.799776
ENSG00000223745.7	1	93345886	93345887	0.5786	rs12132569	2.24	rs546	0.587967	-10.12	-1.25	299	27	enet	0.6	1.4e-35	1.22367	0.22108	Caudate	1	0.799776
ENSG00000255201.1	8	38421941	38421942	0.2553	rs4733947	2.49	rs4733918	0.0343	-3.82	-0.9726	283	283	susie	0.069	0.00054	1.2235	0.2211	Cerebellar.Hemisphere	1	0.799776
ENSG00000213186.7	3	160485772	160485773	0.1083	rs4680560	2.91	rs1920664	0.06205	-4.63	1.6973	361	7	lasso	0.072	0.00014	-1.22359	0.22111	Cortex	1	0.799776
ENSG00000104946.12	19	49878075	49878076	0.3111	rs892149	-4.44	rs7251463	0.057694	-3.94	-0.9792	343	343	susie	0.088	0.00012	1.2236	0.221121	Putamen	1	0.799776
ENSG00000112038.17	6	154010495	154010496	0.2364	rs9383684	3.19	rs1799971	0.057408	4.89	1.9878	548	31	enet	0.14	1.2e-07	1.22351	0.22114	Cerebellum	1	0.799776
ENSG00000236809.2	1	211417024	211417025	0.2167	rs7518896	-2.89	rs34418448	0.159084	5.5	1.22348	423	1	top1	0.16	3.6e-08	1.22348	0.22115	Caudate	1	0.799776
ENSG00000079435.9	19	42427425	42427426	0.0358	rs10407639	-2.5	rs11665870	0.006243	3.71	-1.06955	124	8	enet	0.012	0.0057	-1.2234	0.22118	Blood	1	0.799791
ENSG00000250462.8	17	30629679	30629680	0.5388	rs8067737	-2.37	rs8078590	0.01353	3.98	-0.4749	290	22	enet	0.14	1.2e-05	1.22321	0.22125	Amygdala	1	0.799951
ENSG00000180628.14	10	91163011	91163012	0.0502	rs7903829	-2.65	rs12774904	0.034905	4.84	1.22308	445	1	top1	0.035	5.3e-06	1.22308	0.2213	Blood	1	0.79996
ENSG00000130309.10	19	17555593	17555594	0.3143	rs7254151	2.71	rs971694	0.020487	3.56	-0.099	426	4	lasso	0.028	0.022	1.2231	0.221304	Putamen	1	0.79996
ENSG00000165171.10	7	73842534	73842535	0.4941	rs6973541	3.38	rs1127155	0.557559	10.34	1.2354	295	295	susie	0.59	1.7e-36	1.2225	0.2215	Nucleus.Accumbens	1	0.800576
ENSG00000025800.13	1	32108037	32108038	0.124	rs10914555	-2.13	rs4317856	0.098631	4.58	1.39875	245	245	susie	0.12	6.4e-06	1.22248	0.22153	Putamen	1	0.800585
ENSG00000170430.9	10	129467183	129467184	0.5466	rs3750825	-3.16	rs1008982	0.24178	-7.9	-0.98138	593	593	susie	0.38	2.7e-21	1.2224	0.22157	Cerebellum	1	0.800585
ENSG00000270947.1	19	22455987	22455988	0.4026	rs2074332	-2.92	rs1704019	0.11	5.47	-1.72786	313	313	susie	0.17	4.9e-08	-1.22233	0.22158	Frontal.Cortex	1	0.800585
ENSG00000196295.11	7	30585971	30585972	0.8914	rs17546537	-2.74	rs38487	0.642341	9.99	1.7015	466	16	lasso	0.66	2.8e-38	1.2221	0.22167	Hypothalamus	1	0.800763
ENSG00000168394.10	6	32853977	32853978	0.1708	rs17843604	3.36	rs3763346	0.03042	3.68	-1.3798	272	272	susie	0.067	0.00075	-1.22188	0.221752	Putamen	1	0.800763
ENSG00000256894.1	12	26126616	26126617	0.1781	rs11048623	3.03	rs16929511	-0.000665	3.35	-1.19118	573	573	susie	0.061	0.00047	-1.22184	0.22177	Nucleus.Accumbens	1	0.800763
ENSG00000232628.5	1	224213278	224213279	0.2398	rs2139155	2.82	rs10799505	0.152356	5.28	-1.22182	354	1	top1	0.15	7.2e-08	-1.22182	0.22178	Caudate	1	0.800763
ENSG00000142233.11	19	48673080	48673081	0.196	rs2303147	-3.22	rs516246	0.075632	4.51	1.9079	455	455	susie	0.14	1.1e-06	1.2218	0.22178	Cerebellar.Hemisphere	1	0.800763
ENSG00000151967.18	3	159839860	159839861	0.2122	rs4680560	2.91	rs7610160	-0.00734	-3.61	-0.7038	351	351	susie	0.011	0.13	1.22166	0.2218	Amygdala	1	0.800763
ENSG00000126858.16	17	32142713	32142714	0.3071	rs9903176	-2.9	rs2028067	-0.006433	-4.1	-0.4	307	24	enet	0.083	0.00016	1.2217	0.22183	Cerebellar.Hemisphere	1	0.800763
ENSG00000155893.12	3	141228725	141228726	0.2435	rs2086180	-3.27	rs4683592	0.000122	-3.36	0.501259	400	28	enet	0.0069	0.14	-1.2216	0.22185	Caudate	1	0.800763
ENSG00000204397.7	11	105045375	105045376	0.0814	rs1147052	-3.31	rs7928549	0.013962	-4.32	-0.9589	321	24	enet	0.027	5e-05	1.2203	0.222	Blood	1	0.800763
ENSG00000204257.14	6	32969093	32969094	0.4605	rs17843604	3.36	rs35404844	0.09893	4.92	-1.109	286	286	susie	0.11	1.2e-05	-1.2224	0.222	Cerebellar.Hemisphere	1	0.800763
ENSG00000262497.1	19	35233002	35233003	0.4165	rs1270284	3.65	rs7254211	-0.00346	-3.23	-0.35165	491	491	susie	0.045	0.0043	-1.22123	0.222	Frontal.Cortex	1	0.800763
ENSG00000214872.8	11	57542640	57542641	0.3637	rs11606597	3.39	rs2729382	0.1256	5.9	0.5034	379	32	enet	0.26	1.4e-11	-1.22007	0.222	Hippocampus	1	0.800763
ENSG00000242338.6	10	73730468	73730469	0.156	rs4745730	2.79	rs2675666	0.03465	-3.62	-1.222	245	1	top1	0.035	0.0069	1.22203	0.222	Nucleus.Accumbens	1	0.800763
ENSG00000180543.4	8	97277963	97277964	0.1944	rs2289496	-1.95	rs2635140	0.199	6.19	1.22085	376	1	top1	0.2	8.8e-11	1.22085	0.2221	Cerebellum	1	0.800763
ENSG00000136243.16	7	23181826	23181827	0.3509	rs7808836	3.15	rs1881201	0.401662	-8.93	1.3741	426	426	susie	0.41	1.9e-22	-1.22095	0.222106	Cortex	1	0.800763
ENSG00000215190.9	6	57961500	57961501	0.707	rs1936268	-1.57	rs4448126	0.42474	-7.61	-1.12903	100	100	susie	0.53	5.1e-24	1.22093	0.22211	ACC	1	0.800763
ENSG00000272983.1	10	38137336	38137337	0.4331	rs12412221	-2.82	rs17587699	0.23244	-6.69	-1.92343	214	9	lasso	0.24	7.6e-13	1.2208	0.22216	Cerebellum	1	0.800763
ENSG00000225177.5	6	138692571	138692572	0.5219	rs12193890	2.88	rs1129180	0.357692	8.07	-1.1992	442	3	lasso	0.36	1.9e-19	-1.22075	0.22218	Nucleus.Accumbens	1	0.800763
ENSG00000215190.9	6	57961500	57961501	0.791	rs1936268	-1.57	rs6918757	0.426306	8.24	0.7879	100	100	susie	0.53	1.9e-27	1.2207	0.22221	Hypothalamus	1	0.800763
ENSG00000240875.5	3	156817061	156817062	0.5315	rs9289977	2.46	rs2046273	0.0218	4.74	0.4014	445	22	enet	0.089	8.5e-05	1.22047	0.222287	Cerebellar.Hemisphere	1	0.800763
ENSG00000038219.12	4	13627722	13627723	0.1424	rs1013300	-3.1	rs12506352	0.156	9.41	1	458	458	susie	0.16	1e-22	1.2204	0.2223	Blood	1	0.800763
ENSG00000251600.5	4	143912330	143912331	0.2825	rs3936168	-2.75	rs1450250	0.252	-6.89	-1.2203	250	1	top1	0.25	1.4e-12	1.22034	0.2223	Caudate	1	0.800763
ENSG00000249741.2	4	143912052	143912053	0.0897	rs3936168	-2.75	rs1450250	0.064008	-3.95	-1.2203	250	1	top1	0.064	0.00094	1.2203	0.2223	Putamen	1	0.800763
ENSG00000275409.1	12	118430146	118430147	0.4	rs7316408	3.75	rs9943819	0.07307	-4.23	1.4666	448	23	enet	0.12	0.00023	-1.2203	0.2223	Substantia.Nigra	1	0.800763
ENSG00000250486.3	4	164956947	164956948	0.269	rs10002306	3.09	rs6848637	0.099322	5.9	-0.75	454	7	lasso	0.14	9e-08	-1.2204	0.222328	Nucleus.Accumbens	1	0.800763
ENSG00000223705.9	7	75410321	75410322	0.3302	rs867144	2.54	rs17207196	0.086814	-7.33	0.441036	174	174	susie	0.17	1.4e-24	-1.22036	0.22233	Blood	1	0.800763
ENSG00000259905.5	15	24493136	24493137	0.377	rs12898923	2.77	rs6576352	0.235219	6.11	1.375	322	322	susie	0.25	4.3e-10	1.2203	0.22234	ACC	1	0.800763
ENSG00000196295.11	7	30585971	30585972	0.8661	rs17546537	-2.74	rs38487	0.63	10.38	1.7015	466	12	lasso	0.7	5e-46	1.2203	0.222351	Caudate	1	0.800763
ENSG00000160055.19	1	32222356	32222357	0.1118	rs10914555	-2.13	rs4317856	0.010678	4.07	1.37031	206	206	susie	0.06	0.0012	1.22016	0.2224	Cerebellar.Hemisphere	1	0.800846
ENSG00000025039.14	6	89412269	89412270	0.0638	rs6913036	3.39	rs13217501	0.040858	-5.3	-0.0465	444	4	lasso	0.079	9.5e-12	-1.2199	0.222501	Blood	1	0.801117
ENSG00000237854.3	17	68101907	68101908	0.0643	rs2286916	-2.37	rs12600735	0.02368	5.4	1.677	320	17	enet	0.045	2.6e-07	1.21974	0.22256	Blood	1	0.801173
ENSG00000226167.1	1	113856634	113856635	0.1735	rs570419	3.551	rs6669008	0.0384	3.75	0.18182	483	29	enet	0.077	8.7e-05	1.21973	0.222568	Cortex	1	0.801173
ENSG00000124275.14	5	7851490	7851491	0.3959	rs1189843	3.64	rs17243407	0.127159	-6.11	-0.4436	609	20	enet	0.27	1.2e-13	1.2195	0.22265	Caudate	1	0.801189
ENSG00000164171.10	5	52989325	52989326	0.2664	rs988557	2.583	rs16880890	0.119	4.95	-1.21951	578	1	top1	0.12	7.7e-07	-1.21951	0.22265	Cerebellum	1	0.801189
ENSG00000164172.18	5	53109777	53109778	0.2404	rs988557	2.583	rs16880890	0.14585	-4.87	-1.21951	552	1	top1	0.15	4.8e-07	1.21951	0.22265	Frontal.Cortex	1	0.801189
ENSG00000232229.5	10	89829509	89829510	0.6767	rs7069937	3.57	rs1125326	0.501692	9.43	-1.3827	492	37	enet	0.53	9.3e-30	-1.2193	0.22273	Caudate	1	0.801266
ENSG00000269473.1	19	58440447	58440448	0.338	rs1867726	-3.15	rs9304814	0.173827	4.69	0.08967	297	34	enet	0.19	3.5e-06	1.2192	0.22276	Substantia.Nigra	1	0.801266
ENSG00000125409.12	17	15341640	15341641	0.3227	rs9901401	-2.79	rs236815	0.120754	-5.17	-1.21891	473	1	top1	0.12	9.8e-07	1.21891	0.2229	Nucleus.Accumbens	1	0.801266
ENSG00000239272.1	14	77683988	77683989	0.3848	rs9323651	-3.67	rs7160307	0.30378	7.85	1.2188	629	1	lasso	0.32	1.8e-17	1.2188	0.22294	Cerebellum	1	0.801266
ENSG00000273841.4	5	69369641	69369642	0.0812	rs2434349	-2.67	rs4976075	0.010126	-3.61	1.931	225	12	enet	0.03	0.013	-1.21869	0.22296	Caudate	1	0.801266
ENSG00000226419.7	1	112956414	112956415	0.1021	rs1175641	2.58	rs7524567	0.0422	-6.29	-1.13457	328	16	enet	0.086	8.9e-13	1.21822	0.223	Blood	1	0.801266
ENSG00000255222.1	11	86294759	86294760	0.194	rs669325	-3.08	rs1955189	-0.00477	3.9	0.3381	545	545	susie	0.06	0.0004	-1.2195	0.223	Cerebellum	1	0.801266
ENSG00000104043.14	15	50119456	50119457	0.3384	rs11634271	3.24	rs2278166	0.037994	4.34	-0.5791	435	26	enet	0.17	7.5e-08	-1.2186	0.223	Cerebellar.Hemisphere	1	0.801266
ENSG00000183549.10	16	20409533	20409534	0.2738	rs6497455	2.82	rs9935342	0.07288	-4.8	0.8036	398	23	enet	0.14	1.1e-06	-1.21926	0.223	Cerebellar.Hemisphere	1	0.801266
ENSG00000086205.16	11	49208669	49208670	0.1731	rs12798376	2.51	rs660439	0.09111	4.54	1.129	170	6	lasso	0.1	5.3e-06	1.219	0.223	Cortex	1	0.801266
ENSG00000149260.15	11	77066931	77066932	0.3043	rs1945753	2.31	rs7121485	-0.00315	-3.41	-0.8844	429	429	susie	0.067	0.00026	1.2195	0.223	Nucleus.Accumbens	1	0.801266
ENSG00000100263.13	22	29267977	29267978	0.354	rs737787	2.93	rs909798	0.13886	-4.99	-1.26367	420	420	susie	0.15	9.1e-07	1.21856	0.22301	Hippocampus	1	0.801266
ENSG00000101307.15	20	1620060	1620061	0.8678	rs2211325	2.37	rs4813321	0.64665	10.06	-1.2185	624	1	top1	0.65	4.7e-37	-1.21852	0.22303	Frontal.Cortex	1	0.801266
ENSG00000173852.14	7	35038270	35038271	0.2946	rs4723414	-3.2	rs1637673	0.259354	6.89	1.0436	482	482	susie	0.29	3.6e-13	1.21845	0.22305	Frontal.Cortex	1	0.801266
ENSG00000165171.10	7	73842534	73842535	0.2744	rs6973541	3.38	rs4255023	0.42213	15.36	1.21724	294	294	susie	0.42	1.6e-68	1.21836	0.22309	Blood	1	0.801266
ENSG00000273389.1	4	86000477	86000478	0.3338	rs7438872	2.72	rs13110329	0.0802	4.71	1.0618	416	416	susie	0.088	4.6e-05	1.21837	0.2231	Caudate	1	0.801266
ENSG00000244045.12	17	28357580	28357581	0.1812	rs34279493	2.37	rs4795434	0.15797	-5.4	-1.25	268	268	susie	0.16	1.6e-07	1.21831	0.22311	Hypothalamus	1	0.801266
ENSG00000097046.12	1	91500892	91500893	0.4385	rs12141173	-3.07	rs17501381	0.150115	-6.24	-2.21818	538	538	susie	0.19	6.3e-09	1.2181	0.22318	Frontal.Cortex	1	0.801404
ENSG00000145777.14	5	111070061	111070062	0.3243	rs10058699	-2.96	rs3806932	0.23819	-6.2	1.21818	374	1	top1	0.24	6.2e-11	-1.21818	0.2232	Hypothalamus	1	0.801404
ENSG00000070882.12	7	24981633	24981634	0.3677	rs2859459	3.38	rs10265239	0.195	-6.2	-1.2178	606	1	top1	0.2	7.8e-10	1.21784	0.223284	Caudate	1	0.801613
ENSG00000106069.21	7	29122273	29122274	0.3338	rs245957	-2.87	rs245914	0.132928	-5.1	-1.2177	723	1	top1	0.13	2.7e-07	1.2177	0.22333	Nucleus.Accumbens	1	0.801665
ENSG00000237840.6	10	45727198	45727199	0.1418	rs11239574	3.8	rs1487562	0.012482	-3.46	0.6351	221	3	lasso	0.057	0.0058	-1.2177	0.22335	Spine	1	0.801665
ENSG00000116266.10	1	108746687	108746688	0.1912	rs13303136	2.83	rs1333125	0.018054	3.68	1.26726	336	336	susie	0.047	0.0035	1.21753	0.2234	Cerebellar.Hemisphere	1	0.801751
ENSG00000204677.10	5	178006404	178006405	0.3823	rs890807	2.834	rs6601210	0.041978	-4.32	-1.25036	367	56	enet	0.066	0.00029	1.2174	0.223453	Nucleus.Accumbens	1	0.801782
ENSG00000135632.11	2	73214221	73214222	0.1682	rs4852975	2.72	rs11902788	0.107713	-4.63	-1.21739	277	1	top1	0.11	3.8e-06	1.21739	0.22346	Nucleus.Accumbens	1	0.801782
ENSG00000154845.15	18	9615239	9615240	0.3537	rs12455304	3.09	rs6506676	0.10227	-5.93	-0.8254	528	19	enet	0.21	2.4e-11	1.2169	0.22365	Cerebellum	1	0.802132
ENSG00000158747.13	1	19640553	19640554	0.5218	rs6663076	3.94	rs7522389	0.134277	-5.21	0.78341	529	36	enet	0.26	7.3e-12	1.21688	0.22365	Cerebellar.Hemisphere	1	0.802132
ENSG00000128944.13	15	40382720	40382721	0.7526	rs676180	-2.73	rs7166991	0.585814	10.34	-1.2169	392	1	top1	0.59	1.1e-36	-1.2169	0.22365	Cortex	1	0.802132
ENSG00000213676.10	6	32128252	32128253	0.219	rs674313	-3.22	rs6941112	0.117414	4.93	-1.2167	163	1	top1	0.12	1.4e-06	-1.2167	0.223731	Nucleus.Accumbens	1	0.802132
ENSG00000213676.10	6	32128252	32128253	0.2243	rs674313	-3.22	rs6941112	0.12644	5.1	-1.2167	163	1	top1	0.13	3.8e-06	-1.21667	0.223731	Putamen	1	0.802132
ENSG00000257999.1	12	105107178	105107179	0.3556	rs7314687	-3.62	rs6539183	0.074583	4.22	1.2504	647	647	susie	0.12	4.3e-06	1.21633	0.22386	Frontal.Cortex	1	0.802132
ENSG00000279689.1	10	73772289	73772290	0.0856	rs4745730	2.81	rs12572177	0.080705	-3.87	-1.2162	239	1	top1	0.081	9.4e-05	1.2162	0.2239	Caudate	1	0.802132
ENSG00000156042.17	10	73358858	73358859	0.1487	rs16930731	-1.98	rs12572177	0.11198	-4.66	-1.21622	221	1	top1	0.11	2.2e-06	1.21622	0.223903	Cortex	1	0.802132
ENSG00000116329.10	1	28812141	28812142	0.3002	rs17262440	-3.66	rs12122962	-0.00651	-3.4	0.59029	311	311	susie	0.016	0.067	-1.21598	0.22399	Putamen	1	0.802132
ENSG00000095203.14	9	109320963	109320964	0.2269	rs1533641	3.02	rs7858727	0.009155	3.51	2.2213	604	604	susie	0.053	0.0013	1.2156	0.224	Caudate	1	0.802132
ENSG00000175538.10	11	74467728	74467729	0.2107	rs1280350	-2.48	rs657474	-0.00421	3.82	0	411	22	enet	0.02	0.028	1.21503	0.224	Cerebellum	1	0.802132
ENSG00000261534.1	9	121819451	121819452	0.441	rs7030059	-3.47	rs10121679	0.215951	6.3	1.1831	466	7	lasso	0.33	2.6e-15	1.2153	0.224	Cerebellar.Hemisphere	1	0.802132
ENSG00000182858.13	22	49918457	49918458	0.246	rs28627610	-2.94	rs138880	0.06901	4.69	1.52857	437	10	enet	0.088	9.2e-05	1.2148	0.224	Frontal.Cortex	1	0.802132
ENSG00000235106.9	9	134025438	134025439	0.447	rs2797853	2.93	rs3847320	0.02053	3.66	1.3423	580	9	lasso	0.039	0.0087	1.2156	0.224	Hippocampus	1	0.802132
ENSG00000122741.15	9	37800501	37800502	0.27	rs10814639	-3.8	rs1409145	0.0175	3.72	-0.7467	492	492	susie	0.099	0.00036	-1.2164	0.224	Spine	1	0.802132
ENSG00000204130.12	10	68407293	68407294	0.231	rs10998026	3.67	rs10509292	-0.006	3.42	-0.1205	394	19	lasso	0.038	0.028	-1.2159	0.224	Substantia.Nigra	1	0.802132
ENSG00000128805.14	10	48656264	48656265	0.2605	rs9888128	-3.27	rs7914646	0.027917	3.76	0.4638	604	604	susie	0.031	0.015	-1.2157	0.22411	Hypothalamus	1	0.802132
ENSG00000149922.10	16	30091886	30091887	0.2422	rs4788415	-5.41	rs3809624	0.143443	-9.13	0.6192	225	38	enet	0.18	1.8e-25	-1.2155	0.224172	Blood	1	0.802132
ENSG00000084652.15	1	32179685	32179686	0.2057	rs10914555	-2.13	rs2295116	0.14055	-5.92	1.1859	217	217	susie	0.17	1.4e-09	-1.21551	0.224172	Cerebellum	1	0.802132
ENSG00000171368.11	5	693394	693395	0.2467	rs1697956	-3.27	rs9800013	0.178152	5.51	1.5238	326	26	enet	0.22	4.7e-09	1.21548	0.2242	ACC	1	0.802132
ENSG00000215190.9	6	57961500	57961501	0.7805	rs1936268	-1.57	rs6918757	0.483126	8.71	0.7879	100	100	susie	0.71	2.5e-41	1.21553	0.2242	Hippocampus	1	0.802132
ENSG00000068097.14	17	60078930	60078931	0.2189	rs12451779	-2.45	rs9905484	0.022358	3.84	1.48515	224	16	enet	0.062	0.00042	-1.21536	0.2242	Nucleus.Accumbens	1	0.802132
ENSG00000185880.12	15	44728987	44728988	0.1977	rs4485326	2.79	rs7182487	0.13401	-5.14	-0.8068	243	5	lasso	0.14	2e-07	1.2154	0.22423	Nucleus.Accumbens	1	0.802132
ENSG00000140009.18	14	64303658	64303659	0.0842	rs872296	-2.89	rs928554	0.069509	6.44	-1.21535	458	1	top1	0.07	1.5e-10	-1.2153	0.224234	Blood	1	0.802132
ENSG00000272797.1	3	168927474	168927475	0.1467	rs9865969	3.61	rs516215	-0.00378	3.27	0.1121	403	403	susie	0.026	0.016	1.2153	0.22425	Nucleus.Accumbens	1	0.802132
ENSG00000120333.4	1	175023424	175023425	0.0965	rs10489323	2.96	rs6929	-0.005489	-3.47	1.6964	439	439	susie	0.031	0.0097	-1.21524	0.224275	Nucleus.Accumbens	1	0.802132
ENSG00000230528.7	17	20436336	20436337	0.2812	rs2993352	2.3	rs4924810	0.283316	-6.79	1.2135	172	172	susie	0.3	9e-14	-1.21519	0.22429	Putamen	1	0.802132
ENSG00000274767.1	17	36183234	36183235	0.4504	rs1634504	3.26	rs7208788	0.193433	6.25	1.0769	301	3	lasso	0.28	4.1e-15	1.21505	0.22435	Cerebellum	1	0.802132
ENSG00000135898.9	2	230961065	230961066	0.464	rs4621162	-2.97	rs6750171	0.343	-7.43	1.2107	449	449	susie	0.34	4.4e-16	-1.215	0.22436	Frontal.Cortex	1	0.802132
ENSG00000213614.9	15	72376111	72376112	0.147	rs17753089	2.49	rs12440435	0.04866	-3.98	-1.6084	278	278	susie	0.062	0.0042	1.215	0.22436	Spine	1	0.802132
ENSG00000129116.17	4	168497065	168497066	0.1167	rs10012902	-3.33	rs636593	0.004506	-3.8	-1.3685	512	512	susie	0.0099	0.095	1.21499	0.22437	Cortex	1	0.802132
ENSG00000154040.20	18	24138955	24138956	0.5676	rs10502450	-3.96	rs4800550	0.36304	-7.81	0.96491	477	477	susie	0.38	5.4e-18	-1.215	0.2244	Cerebellar.Hemisphere	1	0.802132
ENSG00000274184.1	18	35268217	35268218	0.15	rs1703838	-4.52	rs7505349	0.11568	-4.74	1.21488	396	1	top1	0.12	3e-06	-1.21488	0.22441	Caudate	1	0.802132
ENSG00000152409.8	5	79236188	79236189	0.0719	rs479405	2.93	rs12189248	0.0576	6.64	-1.7931	423	423	susie	0.059	3.4e-09	-1.21464	0.2245	Blood	1	0.802348
ENSG00000189171.14	1	153631359	153631360	0.2794	rs4845568	4.17	rs11497739	0.186931	-6.39	-1.4286	405	405	susie	0.2	2.3e-10	1.21459	0.224522	Nucleus.Accumbens	1	0.802348
ENSG00000146085.7	6	49463190	49463191	0.357	rs780558	-2.01	rs7761928	0.046911	4.53	1.3568	347	36	enet	0.12	2.1e-06	1.21442	0.22459	Caudate	1	0.8024
ENSG00000258413.1	14	55272074	55272075	0.199	rs2183081	4.4	rs1952087	0.22461	-6.12	1.2143	375	1	top1	0.22	2.2e-10	-1.21429	0.2246	Frontal.Cortex	1	0.8024
ENSG00000232869.2	7	142740205	142740206	0.1005	rs975494	-3.2	rs1964986	0.005515	5.05	0.266712	421	30	enet	0.037	2.5e-06	1.21429	0.22464	Blood	1	0.8024
ENSG00000182197.10	8	118111852	118111853	0.0813	rs10111755	-3.12	rs11989463	0.055	5.75	-1.2143	506	1	top1	0.055	1.2e-08	-1.2143	0.22464	Blood	1	0.8024
ENSG00000204482.10	6	31586123	31586124	0.14	rs3130564	-3.9	rs4947324	0.0142	-4.92	-1.5222	299	36	enet	0.057	7.1e-09	1.2137	0.224857	Blood	1	0.802468
ENSG00000165572.7	13	41132745	41132746	0.165	rs9549286	2.64	rs7335572	0.09921	-4.2	1.2135	316	1	top1	0.099	0.00012	-1.2135	0.2249	ACC	1	0.802468
ENSG00000248092.7	5	43603125	43603126	0.169	rs4515309	-2.776	rs4467713	0.137	-5.23	1.2134	253	1	top1	0.14	9.7e-08	-1.2134	0.22498	Cerebellum	1	0.802468
ENSG00000255139.1	11	59616428	59616429	0.1863	rs11229961	-2.71	rs17597065	-0.005348	3.44	0.3787	339	24	enet	0.035	0.0062	1.2127	0.225	Cortex	1	0.802468
ENSG00000175164.13	9	133275213	133275214	0.4049	rs7025782	-3.1	rs11244053	0.229111	-6.66	1.6308	563	563	susie	0.32	6.6e-17	-1.21316	0.225	Cortex	1	0.802468
ENSG00000165661.16	9	136245840	136245841	0.4439	rs4841917	-3.52	rs12338076	0.020333	4.31	1.5266	358	7	lasso	0.066	0.00067	1.2138	0.225	Frontal.Cortex	1	0.802468
ENSG00000279344.1	16	53481549	53481550	0.333	rs8058543	-2.62	rs16952252	0.16895	5.66	-0.8368	389	389	susie	0.23	2.4e-08	-1.2135	0.225	Spine	1	0.802468
ENSG00000134864.10	13	100589527	100589528	0.2361	rs2803219	-2.96	rs9557460	0.086687	8.62	-1.1032	507	507	susie	0.097	2.7e-14	-1.2133	0.22502	Blood	1	0.802468
ENSG00000127993.15	7	92528772	92528773	0.283	rs9641104	4.89	rs10255859	0.007995	-3.32	0.719	312	6	enet	0.017	0.1	1.2132	0.22506	Substantia.Nigra	1	0.802468
ENSG00000249737.1	5	16428535	16428536	0.1565	rs31511	4.109	rs162859	0.0612	4.5	1.21311	495	1	top1	0.061	0.00036	1.21311	0.22509	Cerebellum	1	0.802468
ENSG00000223745.7	1	93345886	93345887	0.5708	rs7536563	-2.35	rs573056	0.523943	-10.03	-1.3814	301	45	enet	0.58	4.4e-37	1.21307	0.225101	Cerebellum	1	0.802468
ENSG00000249621.1	5	122323357	122323358	0.1197	rs6896236	2.02	rs7701494	0.033759	-3.76	1.4225	340	340	susie	0.063	0.00054	-1.21261	0.22528	Caudate	1	0.802468
ENSG00000181315.10	6	26659751	26659752	0.448	rs4412192	-4.72	rs2451753	0.1698	5.71	1.0562	426	36	enet	0.31	5.5e-11	1.212	0.225372	Spine	1	0.802468
ENSG00000266718.1	17	32495535	32495536	0.372	rs4999077	2.62	rs735555	0.188836	6.38	-1.05455	293	293	susie	0.19	4.5e-10	-1.2123	0.2254	Cortex	1	0.802468
ENSG00000273038.2	10	32889310	32889311	0.314	rs10827224	-3.19	rs2505389	0.218396	-5.93	1.50957	448	448	susie	0.26	6.9e-12	-1.21207	0.2255	Cerebellar.Hemisphere	1	0.802468
ENSG00000138107.12	10	102502710	102502711	0.174	rs11594179	3.18	rs11593526	0.06796	4.24	-1.3855	333	333	susie	0.11	0.00014	-1.21181	0.2256	Amygdala	1	0.802468
ENSG00000125871.13	20	17968980	17968981	0.2925	rs7269870	-3.16	rs8121408	0.06204	-5.13	1.9738	568	7	lasso	0.17	6.5e-09	-1.2118	0.2256	Nucleus.Accumbens	1	0.802468
ENSG00000197343.10	7	99558536	99558537	0.039	rs4729565	2.96	rs10270917	0.001585	-3.47	-0.525033	305	305	susie	0.0042	0.068	1.21175	0.22561	Blood	1	0.802468
ENSG00000240875.5	3	156817061	156817062	0.3397	rs9289977	2.46	rs1430410	0.164436	10.43	1.12715	445	445	susie	0.29	5.6e-44	1.21165	0.22565	Blood	1	0.802468
ENSG00000263272.1	17	5432540	5432541	0.1609	rs1046368	-2.96	rs8074617	0.14823	-5.65	-1.2116	530	1	top1	0.15	2.9e-08	1.21159	0.22567	Cerebellum	1	0.802468
ENSG00000263272.1	17	5432540	5432541	0.2451	rs1046368	-2.96	rs8074617	0.050835	-4.03	-1.21159	530	1	top1	0.051	0.0026	1.2116	0.22567	Cerebellar.Hemisphere	1	0.802468
ENSG00000237082.1	13	100624428	100624429	0.2169	rs2803219	-2.96	rs1283224	0.176321	-5.61	1.2115	530	1	top1	0.18	5.9e-09	-1.2115	0.22571	Caudate	1	0.802468
ENSG00000197894.10	4	99088800	99088801	0.2939	rs4699661	2.28	rs2602836	0.118	5.53	0.56364	500	35	enet	0.16	5.3e-09	1.2115	0.225718	Cerebellum	1	0.802468
ENSG00000005243.9	17	48038029	48038030	0.1422	rs7207826	3.3	rs8073710	0.033187	5.38	0.3297	414	8	lasso	0.05	6e-08	1.21133	0.22577	Blood	1	0.802468
ENSG00000076604.14	17	28743983	28743984	0.2448	rs12936086	-2.7	rs12051648	0.05448	4.01	-1.21138	312	1	top1	0.054	0.0037	-1.21138	0.2258	ACC	1	0.802468
ENSG00000054983.16	14	87993664	87993665	0.186	rs3825679	-3.71	rs11621530	0.01698	3.59	1.5439	452	452	susie	0.029	0.036	1.2112	0.2258	Amygdala	1	0.802468
ENSG00000184206.11	15	84235772	84235773	0.387	rs11259942	1.88	rs3762169	0.17505	4.71	0.7222	201	11	lasso	0.19	6.6e-07	1.2112	0.22581	Spine	1	0.802468
ENSG00000100749.7	14	96797303	96797304	0.252	rs1622472	2.8	rs4905542	-0.00437	-3.78	-1.4926	473	23	enet	0.028	0.02	1.2112	0.225828	Cerebellar.Hemisphere	1	0.802468
ENSG00000138346.14	10	68472120	68472121	0.7584	rs10998026	3.67	rs10998195	0.64084	-10.98	-1.34994	384	10	lasso	0.67	3.5e-47	1.2109	0.22593	Cerebellum	1	0.802468
ENSG00000100426.6	22	49853841	49853842	0.2485	rs137880	-2.62	rs7287579	0.233601	-7.11	1.0544	491	491	susie	0.25	1.1e-13	-1.21085	0.22595	Cerebellum	1	0.802468
ENSG00000204352.2	9	93346413	93346414	0.1585	rs10992674	-3.58	rs2995998	0.09816	-4.5	-1.21126	455	1	top1	0.098	1e-05	1.2113	0.226	Nucleus.Accumbens	1	0.802468
ENSG00000155393.12	16	50065940	50065941	0.61	rs2884041	-2.93	rs7186889	0.423628	-8.18	-1.1803	374	374	susie	0.45	9e-22	1.2118	0.226	Putamen	1	0.802468
ENSG00000135898.9	2	230961065	230961066	0.4798	rs4621162	-2.97	rs6750171	0.40869	-8.67	1.2107	451	1	top1	0.41	1.2e-22	-1.21065	0.22603	Cortex	1	0.802468
ENSG00000100983.9	20	34955816	34955817	0.1846	rs6058108	2.58	rs2069948	0.02673	-3.72	-1.2105	344	1	top1	0.027	0.023	1.21053	0.22608	Frontal.Cortex	1	0.802468
ENSG00000108465.14	17	47967809	47967810	0.3176	rs7207826	3.3	rs886444	0.158575	5.06	1.2105	386	1	top1	0.16	1.6e-07	1.21053	0.22608	Hypothalamus	1	0.802468
ENSG00000232956.8	7	44986960	44986961	0.2519	rs1294887	-3.69	rs10951781	0.18591	5.48	-1.21053	434	1	top1	0.19	1.6e-08	-1.21053	0.22608	Putamen	1	0.802468
ENSG00000204531.17	6	31180730	31180731	0.2549	rs3130564	-3.9	rs1265098	0.0823	6.95	1.4002	174	28	enet	0.093	9.6e-14	1.2105	0.2261	Blood	1	0.802468
ENSG00000108465.14	17	47967809	47967810	0.2696	rs7207826	3.3	rs886444	0.07008	4.48	1.2105	386	1	top1	0.07	0.0025	1.2105	0.2261	Spine	1	0.802468
ENSG00000154122.12	5	14871777	14871778	0.295	rs2455458	-3.02	rs835154	-0.00411	-3.25	-0.5818	390	390	susie	0.084	0.002	1.2105	0.2261	Substantia.Nigra	1	0.802468
ENSG00000021355.12	6	2842005	2842006	0.0828	rs9405578	3.33	rs316346	0.04411	-5.27	-1.2104	657	1	top1	0.044	3.3e-07	1.2104	0.226127	Blood	1	0.802468
ENSG00000262539.1	17	46260605	46260606	0.3792	rs35937770	2.08	rs169201	0.49743	7.91	-1.0735	63	27	enet	0.51	7e-20	-1.21038	0.22613	Amygdala	1	0.802468
ENSG00000255200.1	11	65176469	65176470	0.3963	rs12801636	3.91	rs2271448	0.24408	-6.6	-1.21667	323	323	susie	0.25	1.7e-11	1.21034	0.226148	Frontal.Cortex	1	0.802468
ENSG00000135773.12	1	230747383	230747384	0.4089	rs16851934	3.09	rs12044526	0.077368	-5.81	-0.1818	686	57	enet	0.26	3.9e-14	1.21015	0.22622	Cerebellum	1	0.802468
ENSG00000260613.1	22	49837785	49837786	0.191	rs137880	-2.61	rs138223	-0.00237	-3.62	0.22951	510	510	susie	0.02	0.03	-1.21011	0.226238	Cortex	1	0.802468
ENSG00000127311.9	12	66302544	66302545	0.2698	rs17181630	-2.41	rs3741604	0.219936	-6.01	-1.25	496	496	susie	0.22	3.2e-10	1.2101	0.22626	Hypothalamus	1	0.802468
ENSG00000198668.10	14	90396501	90396502	0.0728	rs3783835	3.54	rs12891145	0.006667	4.03	-0.67943	432	32	enet	0.007	0.027	-1.2099	0.226327	Blood	1	0.802468
ENSG00000004142.11	17	28357521	28357522	0.2496	rs34279493	2.37	rs2071379	0.242	-6.52	-1.2099	269	1	top1	0.24	4.6e-12	1.20986	0.22633	Caudate	1	0.802468
ENSG00000122870.11	10	58513139	58513140	0.2176	rs7080572	-2.68	rs11006086	0.075001	-4.24	1.578	394	8	lasso	0.16	4.4e-08	-1.2097	0.22638	Caudate	1	0.802468
ENSG00000162373.12	1	48776968	48776969	0.137	rs10788895	2.82	rs1934379	0.071832	4.19	-1.20968	385	1	top1	0.072	0.0004	-1.20968	0.2264	Cerebellar.Hemisphere	1	0.802468
ENSG00000197712.11	4	38867676	38867677	0.2998	rs12649786	2.7	rs6824001	0.0993	4.15	1.2097	507	1	top1	0.099	3.5e-05	1.2097	0.226403	Cerebellar.Hemisphere	1	0.802468
ENSG00000250565.6	2	46542556	46542557	0.389	rs6720535	3.48	rs12997164	0.144	-5.04	1.1778	669	30	enet	0.15	4.5e-07	-1.2094	0.22649	Frontal.Cortex	1	0.802468
ENSG00000163629.12	4	86594314	86594315	0.1349	rs10010011	2.23	rs17011954	0.05477	-3.88	1.2093	327	1	top1	0.055	0.00084	-1.20929	0.22655	Cortex	1	0.802468
ENSG00000233929.1	1	16241397	16241398	0.1964	rs11584945	3.53	rs12728772	0.036339	3.98	-0.94318	317	317	susie	0.081	0.00021	-1.20926	0.22656	Putamen	1	0.802468
ENSG00000101307.15	20	1620060	1620061	0.8887	rs6514113	2.34	rs4813321	0.617	10.76	-1.2092	625	1	top1	0.62	8.1e-41	-1.20924	0.22657	Cerebellum	1	0.802468
ENSG00000276571.1	16	19694427	19694428	0.285	rs4782216	-3.66	rs8053136	-0.00652	3.48	1.1748	449	449	susie	0.05	0.015	1.2092	0.22658	Substantia.Nigra	1	0.802468
ENSG00000259207.7	17	47253845	47253846	0.2246	rs10514934	2.54	rs2292867	0.05463	-4.97	1.27586	330	330	susie	0.063	0.0019	-1.2091	0.2266	ACC	1	0.802468
ENSG00000138172.10	10	103452401	103452402	0.1295	rs11191732	-2.88	rs6580	0.09648	5.12	1.31579	360	360	susie	0.1	5.4e-06	1.20914	0.226609	Cortex	1	0.802468
ENSG00000172239.13	5	43557757	43557758	0.2077	rs316405	3.651	rs750582	0.14209	4.86	1.20915	250	1	top1	0.14	6.8e-07	1.20915	0.22661	Cerebellar.Hemisphere	1	0.802468
ENSG00000163162.8	2	101308700	101308701	0.3141	rs17654748	-3.62	rs17190412	0.189095	-5.41	-1.209	399	1	top1	0.19	1.6e-08	1.209	0.22665	Hippocampus	1	0.802468
ENSG00000215302.8	15	30470778	30470779	0.1745	rs12904872	2.17	rs8027951	0.12352	5.1	-1.20895	134	1	top1	0.12	1.4e-06	-1.20895	0.22668	Caudate	1	0.802468
ENSG00000215302.8	15	30470778	30470779	0.2479	rs12904872	2.17	rs8027951	0.196578	6.24	-1.209	134	1	top1	0.2	2e-10	-1.209	0.22668	Cortex	1	0.802468
ENSG00000215302.8	15	30470778	30470779	0.2044	rs12904872	2.17	rs8027951	0.11983	4.24	-1.209	134	1	top1	0.12	0.00025	-1.209	0.22668	Substantia.Nigra	1	0.802468
ENSG00000215302.8	15	30470778	30470779	0.1675	rs12904872	2.17	rs8027951	0.07576	4.03	-1.209	134	1	top1	0.076	0.00034	-1.20895	0.2267	Putamen	1	0.802468
ENSG00000178913.7	5	141320820	141320821	0.0849	rs3776096	-3.08	rs12519400	0.0222	-4.55	0.4697	481	15	enet	0.061	1.9e-09	-1.20888	0.22671	Blood	1	0.802468
ENSG00000165171.10	7	73842534	73842535	0.5205	rs6973541	3.37	rs4717820	0.469	8.32	1.2063	293	293	susie	0.5	6.6e-22	1.2087	0.22679	ACC	1	0.802468
ENSG00000123106.10	12	28133248	28133249	0.2913	rs12318959	-2.96	rs11049512	0.02726	-4.22	1.6154	461	18	enet	0.06	0.00042	-1.2086	0.22682	Cerebellum	1	0.802468
ENSG00000004142.11	17	28357521	28357522	0.1543	rs34279493	2.37	rs2071379	0.18061	-5.39	-1.2084	267	1	top1	0.18	1.7e-08	1.20843	0.22688	Frontal.Cortex	1	0.802468
ENSG00000245080.7	8	95073181	95073182	0.5046	rs2114212	-2.87	rs11779506	0.443	9.16	-1.20833	550	1	top1	0.44	1.3e-25	-1.20833	0.2269	Cerebellum	1	0.802468
ENSG00000245080.7	8	95073181	95073182	0.4061	rs2114212	-2.87	rs11779506	0.41074	8.03	-1.2083	550	1	top1	0.41	9.5e-20	-1.2083	0.2269	Cerebellar.Hemisphere	1	0.802468
ENSG00000124134.8	20	45101111	45101112	0.2019	rs6130691	-2.17	rs6031923	-0.00518	-3.65	0.7005	460	460	susie	0.037	0.0052	-1.2084	0.2269	Nucleus.Accumbens	1	0.802468
ENSG00000180104.15	5	443160	443161	0.53	rs7709758	-3.44	rs10072668	0.170274	-5.5	1.8346	311	56	enet	0.29	3.8e-10	-1.20847	0.2269	Spine	1	0.802468
ENSG00000170445.12	5	140692023	140692024	0.108	rs3776096	-3.077	rs778584	0.076823	4.87	-1.36364	360	360	susie	0.11	1.9e-06	-1.20833	0.226919	Nucleus.Accumbens	1	0.802468
ENSG00000237977.1	22	30902218	30902219	0.4905	rs11089493	-3.64	rs6518726	0.33564	-8.27	-1.77215	394	22	enet	0.38	2.2e-20	1.2083	0.226924	Nucleus.Accumbens	1	0.802468
ENSG00000130348.11	6	106629577	106629578	0.5627	rs1900601	3.29	rs2054365	0.43653	-9.02	1.2241	505	505	susie	0.44	1e-24	-1.2082	0.226962	Cortex	1	0.802468
ENSG00000143297.18	1	157552519	157552520	0.3284	rs3811033	2.208	rs1984492	0.373	14.46	1.04478	510	510	susie	0.38	5.4e-59	1.20831	0.227	Blood	1	0.802468
ENSG00000149136.8	11	57335876	57335877	0.1136	rs1792461	4.03	rs4442567	0.021499	3.25	-0.1064	412	412	susie	0.041	0.0043	1.2092	0.227	Caudate	1	0.802468
ENSG00000273164.1	22	19023055	19023056	0.767	rs2078743	-2.57	rs2871006	0.44671	-8.69	0.94898	312	312	susie	0.46	6.8e-23	-1.2088	0.227	Frontal.Cortex	1	0.802468
ENSG00000272316.1	6	57913910	57913911	0.5382	rs1936268	-1.62	rs6918757	0.260803	-6.96	0.7691	99	99	susie	0.41	3.8e-19	-1.2081	0.227	Hippocampus	1	0.802468
ENSG00000187764.11	9	89498129	89498130	0.4554	rs2890110	3.12	rs4405007	0.23226	-6.13	1.1491	469	469	susie	0.24	7.4e-11	-1.20713	0.227	Putamen	1	0.802468
ENSG00000227827.3	16	16356223	16356224	0.538	rs7193363	3.05	rs2856553	0.30499	5.98	1.3293	308	308	susie	0.31	5.3e-11	1.207	0.227	Spine	1	0.802468
ENSG00000136870.10	9	101398872	101398873	0.513	rs2273976	3.84	rs3739719	0.074512	-4.81	1.1141	538	14	lasso	0.17	9.8e-06	-1.2075	0.227	Substantia.Nigra	1	0.802468
ENSG00000090273.13	1	26902281	26902282	0.2948	rs1055323	2.1	rs35308549	0.188	5.12	-1.208	254	1	top1	0.19	9e-08	-1.208	0.22705	ACC	1	0.802468
ENSG00000112309.10	6	70957037	70957038	0.283	rs9446392	2.51	rs1891523	0.0892	3.94	-1.2079	413	1	top1	0.089	0.0007	-1.2079	0.2271	Spine	1	0.802468
ENSG00000166321.13	10	73110374	73110375	0.1809	rs16930731	-1.96	rs3736278	0.131041	-5.53	-0.9813	219	219	susie	0.15	4.5e-07	1.2077	0.22716	Hippocampus	1	0.802468
ENSG00000105668.7	19	35666515	35666516	0.1992	rs11084835	-3.76	rs2267586	0.085	4.25	1.2077	451	1	top1	0.085	0.00013	1.20772	0.22716	Hypothalamus	1	0.802468
ENSG00000065621.14	10	104268872	104268873	0.6169	rs12413206	4.11	rs156697	0.22409	-6.54	0.949	416	13	lasso	0.27	6.4e-12	-1.2076	0.22721	Hippocampus	1	0.802468
ENSG00000171067.10	11	68272000	68272001	0.2535	rs634918	2.1	rs906713	0.00141	3.72	1.29046	298	298	susie	0.026	0.024	1.2075	0.227238	Frontal.Cortex	1	0.802468
ENSG00000277632.1	17	36090140	36090141	0.2008	rs1634504	3.2	rs12601380	-0.003502	-2.52	-0.4139	283	283	susie	0.025	0.026	-1.2075	0.22724	Cerebellar.Hemisphere	1	0.802468
ENSG00000071794.15	3	149086553	149086554	0.3931	rs35969781	2.81	rs11715474	0.30873	7.71	1.20692	567	26	enet	0.34	1.4e-18	1.20747	0.22725	Cerebellum	1	0.802468
ENSG00000131899.10	17	18225586	18225587	0.0366	rs2242595	-2.84	rs7207306	0.014664	-3.89	-0.9672	279	279	susie	0.018	0.00097	1.20735	0.2273	Blood	1	0.802468
ENSG00000228141.7	15	82714028	82714029	0.2117	rs1553885	-3.22	rs1075845	0.000623	3.63	0.1341	264	15	enet	0.12	6.8e-06	-1.20729	0.22732	Cerebellar.Hemisphere	1	0.802468
ENSG00000004468.12	4	15778274	15778275	0.1672	rs10939648	-2.91	rs11931532	-0.000734	3.5	-0.70253	553	553	susie	0.014	0.06	-1.2072	0.227371	Cerebellum	1	0.802468
ENSG00000071794.15	3	149086553	149086554	0.2792	rs35969781	2.81	rs11715474	0.217679	5.58	1.20696	565	1	top1	0.22	7e-09	1.20696	0.2274	ACC	1	0.802468
ENSG00000181315.10	6	26659751	26659752	0.3893	rs4412192	-4.72	rs2494705	0.21527	6.44	1.075	428	35	enet	0.29	7.5e-12	1.2071	0.227406	ACC	1	0.802468
ENSG00000117748.9	1	27914745	27914746	0.369	rs11399	3.43	rs10902678	0.190365	4.79	-1.20706	254	1	top1	0.19	6.5e-07	-1.20706	0.22741	Spine	1	0.802468
ENSG00000204463.12	6	31652704	31652705	0.204	rs2523612	3.2	rs707939	0.035449	4.06	-1.2373	242	3	lasso	0.08	6.6e-05	-1.207	0.227429	Nucleus.Accumbens	1	0.802468
ENSG00000117748.9	1	27914745	27914746	0.3459	rs11399	3.43	rs10902678	0.146539	5.2	-1.20697	255	1	top1	0.15	4.5e-07	-1.20697	0.22744	Frontal.Cortex	1	0.802468
ENSG00000117748.9	1	27914745	27914746	0.3407	rs11399	3.43	rs10902678	0.201737	6.3	-1.207	256	1	top1	0.2	6.1e-11	-1.20697	0.227443	Cerebellum	1	0.802468
ENSG00000071794.15	3	149086553	149086554	0.2757	rs35969781	2.81	rs11715474	0.159885	5.34	1.20692	567	1	top1	0.16	3.3e-08	1.2069	0.22746	Caudate	1	0.802468
ENSG00000071794.15	3	149086553	149086554	0.2913	rs35969781	2.81	rs11715474	0.121	4.48	1.2069	566	1	top1	0.12	5.1e-06	1.2069	0.22746	Hypothalamus	1	0.802468
ENSG00000196547.14	15	90902217	90902218	0.3818	rs2597909	-2.96	rs734252	0.309378	-7.08	1.2069	483	1	top1	0.31	2.4e-14	-1.2069	0.22747	Cerebellar.Hemisphere	1	0.802468
ENSG00000140553.17	15	90933976	90933977	0.2096	rs2597909	-2.96	rs734252	0.120165	-4.8	1.2069	480	1	top1	0.12	5.2e-06	-1.2069	0.22747	Cerebellar.Hemisphere	1	0.802468
ENSG00000196547.14	15	90902217	90902218	0.448	rs2597909	-2.96	rs734252	0.42656	-9	1.2069	484	1	top1	0.43	1.9e-24	-1.2069	0.227472	Cerebellum	1	0.802468
ENSG00000140553.17	15	90933976	90933977	0.3036	rs2597909	-2.96	rs734252	0.17525	-6.2	1.2069	481	1	top1	0.18	1.4e-09	-1.2069	0.227472	Cerebellum	1	0.802468
ENSG00000071794.15	3	149086553	149086554	0.4669	rs35969781	2.81	rs11715474	0.251225	6.39	1.2069	567	1	top1	0.25	1.4e-11	1.2069	0.2275	Frontal.Cortex	1	0.802468
ENSG00000138496.16	3	122564236	122564237	0.0718	rs4678192	-3.1	rs7614328	0.005977	-4.57	-0.614964	503	20	enet	0.029	3.1e-05	1.20678	0.22752	Blood	1	0.802468
ENSG00000159496.14	22	23688135	23688136	0.2639	rs17003993	-3.55	rs4820571	-0.005074	3.57	-0.4562	473	34	enet	0.03	0.01	-1.20672	0.22754	Cerebellum	1	0.802468
ENSG00000173662.20	1	6555180	6555181	0.2521	rs11578279	-3.02	rs10779736	-0.005139	-3.01	0.39394	424	424	susie	0.015	0.061	1.20665	0.22757	Caudate	1	0.802468
ENSG00000175395.15	10	37976632	37976633	0.1989	rs12412221	-2.82	rs1743812	0.106489	5.14	-2.2436	275	56	enet	0.17	1.3e-08	-1.2066	0.22758	Caudate	1	0.802468
ENSG00000101247.17	20	13784949	13784950	0.145	rs2423740	2.19	rs13042637	-0.00247	-3.7	0.5556	376	376	susie	0.003	0.21	-1.20647	0.22763	Cerebellum	1	0.802468
ENSG00000170469.10	5	139404087	139404088	0.285	rs7448031	-2.9	rs3924257	0.08017	3.77	-1.1485	272	5	lasso	0.1	0.00074	-1.2064	0.22766	Substantia.Nigra	1	0.802468
ENSG00000261603.1	3	46736428	46736429	0.3287	rs2068099	1.91	rs6763025	-0.00414	3.66	1.0625	336	30	enet	0.12	6.9e-06	1.20632	0.227695	Cerebellar.Hemisphere	1	0.802468
ENSG00000225914.1	6	32255710	32255711	0.247	rs17843604	3.36	rs3020644	0.071864	-3.78	0.7668	152	5	lasso	0.084	4.5e-05	-1.2063	0.227698	Nucleus.Accumbens	1	0.802468
ENSG00000128881.16	15	42920808	42920809	0.0891	rs34663640	-2.21	rs2139651	0.06793	-4.63	-1.1837	281	8	lasso	0.11	2.8e-06	1.2063	0.227699	Cerebellum	1	0.802468
ENSG00000281106.2	13	51845174	51845175	0.0961	rs9535789	-2.83	rs9526812	0.03238	-4.38	-1.0364	352	352	susie	0.059	0.00054	1.2061	0.2278	Cortex	1	0.802468
ENSG00000232677.6	19	36331717	36331718	0.4556	rs7257383	3.24	rs2967484	0.348718	8.27	-0.88961	304	304	susie	0.38	1.1e-20	-1.206	0.227802	Nucleus.Accumbens	1	0.802468
ENSG00000006062.14	17	45317039	45317040	0.1744	rs12150327	2.5	rs3744410	-0.001959	3.68	-1.0869	235	235	susie	0.055	0.0007	-1.20583	0.22788	Cerebellum	1	0.802468
ENSG00000167077.12	22	41699498	41699499	0.129	rs743832	3.31	rs727563	0.06059	4.38	1.2059	306	1	top1	0.061	0.0011	1.2059	0.2279	Hypothalamus	1	0.802468
ENSG00000100994.11	20	25248068	25248069	0.143	rs6050427	3.17	rs9927	0.050226	4.25	0.2486	422	422	susie	0.093	0.00052	-1.2057	0.2279	Spine	1	0.802468
ENSG00000173064.12	12	112382438	112382439	0.0931	rs11615047	2.4	rs7314282	0.078439	-4.55	1.2056	279	1	top1	0.078	5.9e-05	-1.20558	0.22798	Cerebellum	1	0.802468
ENSG00000154277.12	4	41256412	41256413	0.2966	rs17442189	-2.74	rs11733342	0.141	-5.67	1.37313	466	466	susie	0.15	1.8e-08	-1.2056	0.22798	Cerebellum	1	0.802468
ENSG00000166595.11	16	66934399	66934400	0.1498	rs462502	-3.23	rs11642409	0.049867	3.9	1.206	309	1	top1	0.05	0.0053	1.20603	0.228	ACC	1	0.802468
ENSG00000215717.5	1	109090858	109090859	0.2994	rs2358956	2.932	rs17838321	0.149	9.3	-1.60748	410	23	enet	0.16	1.2e-23	-1.2066	0.228	Blood	1	0.802468
ENSG00000161179.13	22	21630063	21630064	0.0549	rs8139423	2.42	rs2329827	0.009624	-4.47	-1.20635	298	1	top1	0.0096	0.012	1.20635	0.228	Blood	1	0.802468
ENSG00000137500.9	11	83286126	83286127	0.1556	rs7950988	-4.56	rs638886	0.128993	-5.12	1.2053	391	1	top1	0.13	7.8e-07	-1.2053	0.228	Caudate	1	0.802468
ENSG00000110427.14	11	33542071	33542072	0.247	rs11032400	-3.5	rs4755765	0.024187	3.92	0.64432	439	9	lasso	0.027	0.022	1.2068	0.228	Cerebellar.Hemisphere	1	0.802468
ENSG00000156113.22	10	77638368	77638369	0.1683	rs11002137	-3	rs734949	0.01768	4.33	-1.4242	531	8	lasso	0.027	0.015	-1.20468	0.228	Nucleus.Accumbens	1	0.802468
ENSG00000188997.7	11	78188810	78188811	0.5228	rs11512969	-2.41	rs977978	0.36191	8.11	-0.6187	349	349	susie	0.41	3.4e-22	-1.2065	0.228	Nucleus.Accumbens	1	0.802468
ENSG00000137500.9	11	83286126	83286127	0.24	rs7950988	-4.56	rs638886	0.20884	-5.99	1.2067	388	1	top1	0.21	1.7e-09	-1.2067	0.228	Putamen	1	0.802468
ENSG00000171368.11	5	693394	693395	0.1847	rs1697956	-3.269	rs12516318	0.185675	6.36	1.20548	326	1	top1	0.19	8.4e-10	1.20548	0.228018	Nucleus.Accumbens	1	0.802468
ENSG00000004142.11	17	28357521	28357522	0.1712	rs34279493	2.37	rs2071379	0.15636	-4.74	-1.20525	262	1	top1	0.16	1.2e-06	1.20525	0.2281	ACC	1	0.802645
ENSG00000151208.16	10	77926525	77926526	0.5333	rs1249148	-2.62	rs1344966	0.42072	8.85	-1.16034	513	513	susie	0.51	1.5e-30	-1.2052	0.22812	Cerebellum	1	0.802645
ENSG00000231441.1	6	56844001	56844002	0.1528	rs7767082	2.52	rs4587171	0.13288	5.35	-1.2049	336	1	top1	0.13	2.3e-07	-1.2049	0.228261	Cortex	1	0.803006
ENSG00000114030.12	3	122514944	122514945	0.2072	rs4678192	-3.1	rs9811581	0.06675	-4.25	1.2046	493	1	top1	0.067	0.0026	-1.20464	0.2283	Amygdala	1	0.803006
ENSG00000156026.14	10	72692130	72692131	0.3349	rs12763759	-1.98	rs3009540	0.25174	6.65	1.09836	264	264	susie	0.26	5.4e-12	1.20466	0.2283	Cerebellar.Hemisphere	1	0.803006
ENSG00000128052.8	4	55125588	55125589	0.4419	rs2125489	3.52	rs1380061	0.03666	3.84	0.4912	436	18	enet	0.054	0.002	1.2046	0.22835	Frontal.Cortex	1	0.803017
ENSG00000169515.5	19	46413583	46413584	0.3459	rs2043331	3.29	rs11083825	0.233991	7	0.84586	384	5	lasso	0.25	6.5e-13	1.2045	0.228392	Nucleus.Accumbens	1	0.803017
ENSG00000184206.11	15	84235772	84235773	0.4194	rs11259942	1.88	rs3762169	0.154924	5.65	0.722	201	26	enet	0.3	5.8e-12	1.2045	0.22841	ACC	1	0.803017
ENSG00000250490.1	5	6339883	6339884	0.3768	rs2652492	2.559	rs4701724	0.21995	-6.04	-1.15267	634	17	enet	0.23	1.1e-10	1.20437	0.228447	Frontal.Cortex	1	0.803017
ENSG00000113621.14	5	134873802	134873803	0.303	rs729800	4.39	rs319602	0.06901	-4.25	-1.2044	335	1	top1	0.069	0.0048	1.2044	0.22845	Substantia.Nigra	1	0.803017
ENSG00000138303.17	10	72217133	72217134	0.1965	rs1245542	-3.29	rs3780944	0.096459	7.49	0.10851	424	424	susie	0.11	6.2e-16	1.20431	0.22847	Blood	1	0.803017
ENSG00000139133.6	12	34024134	34024135	0.1114	rs2035659	2.39	rs1627770	0.005208	3.6	1.4118	229	229	susie	0.023	0.035	1.2042	0.2285	Putamen	1	0.803017
ENSG00000272030.1	1	153634396	153634397	0.2266	rs4845568	4.17	rs7345	0.170146	6.12	-1.02428	404	404	susie	0.21	9e-10	-1.2042	0.22851	Cerebellar.Hemisphere	1	0.803017
ENSG00000206341.7	6	29888466	29888467	0.3215	rs3129063	-2.68	rs1632953	0.048002	-4.16	1.2955	41	31	enet	0.16	8.9e-09	-1.2039	0.22862	Cortex	1	0.803034
ENSG00000214135.8	3	197627905	197627906	0.3356	rs9857189	3.58	rs9917735	0.07047	4.9	0.3646	370	370	susie	0.098	4.8e-05	1.20392	0.22862	Putamen	1	0.803034
ENSG00000232656.7	10	1022665	1022666	0.2757	rs17159658	-4.25	rs12359250	0.219601	5.22	1.2039	503	1	top1	0.22	7.7e-08	1.2039	0.22862	Spine	1	0.803034
ENSG00000145703.15	5	76403248	76403249	0.2251	rs2069657	-2.66	rs11738470	0.169	-9.86	-1.2038	570	1	top1	0.17	2.2e-24	1.2038	0.22867	Blood	1	0.803034
ENSG00000015676.17	7	44490879	44490880	0.1621	rs2075069	2.67	rs11771026	0.176708	10.09	1.20379	347	1	top1	0.18	1.6e-25	1.20379	0.22867	Blood	1	0.803034
ENSG00000118849.9	3	158732695	158732696	0.165	rs1047366	-2.67	rs4680458	0.02493	4.97	0.82139	398	26	enet	0.12	9e-07	1.2038	0.22867	Cortex	1	0.803034
ENSG00000223519.7	1	246830058	246830059	0.2144	rs6426183	-3.02	rs4472790	0.0998	-5.04	-1.2035	430	1	top1	0.1	6e-06	1.20353	0.228773	Cerebellum	1	0.803305
ENSG00000167635.11	19	36214601	36214602	0.2416	rs7257383	3.24	rs16960884	0.066	4.54	1.0877	338	338	susie	0.11	2e-05	1.20344	0.22881	Hypothalamus	1	0.803344
ENSG00000271780.1	14	101948346	101948347	0.275	rs8013347	-2.75	rs2448241	0.10657	4.63	-1.0808	335	35	enet	0.11	1.5e-05	-1.20336	0.22884	Putamen	1	0.803355
ENSG00000161036.12	7	102464928	102464929	0.4767	rs4729791	2.66	rs3800988	0.2894	7.97	1.48887	242	6	lasso	0.4	4.8e-19	1.2033	0.22888	Cerebellar.Hemisphere	1	0.803355
ENSG00000229358.3	7	32755407	32755408	0.2486	rs17161184	-3.07	rs3801332	0.0875	-5.17	1.3135	416	416	susie	0.11	5.6e-06	-1.20316	0.228915	Caudate	1	0.803355
ENSG00000198246.7	10	71319257	71319258	0.611	rs12766154	-3.9	rs10999771	0.0632	-4.48	-1.3225	697	24	enet	0.082	0.00017	1.2031	0.22895	Frontal.Cortex	1	0.803355
ENSG00000226334.1	9	104927552	104927553	0.2901	rs10991534	2.66	rs2472519	0.05174	-4.29	0.597	583	25	enet	0.14	1.4e-05	-1.2031	0.229	Amygdala	1	0.803355
ENSG00000229694.6	9	91119061	91119062	0.5039	rs2774247	2.42	rs16907201	0.12699	-6.17	-0.9294	557	557	susie	0.22	4.6e-12	1.20189	0.229	Cerebellum	1	0.803355
ENSG00000144847.12	3	119146067	119146068	0.1908	rs1402577	2.84	rs705221	-0.0034	-3.18	0.3728	479	479	susie	0.0093	0.12	-1.203	0.229	Frontal.Cortex	1	0.803355
ENSG00000165171.10	7	73842534	73842535	0.5713	rs6973541	3.38	rs4717822	0.574469	9.49	1.2029	292	1	top1	0.57	8.9e-31	1.20288	0.22902	Frontal.Cortex	1	0.803355
ENSG00000185519.8	1	16073631	16073632	0.4334	rs11584945	3.74	rs598371	0.129394	5.28	-0.83524	370	370	susie	0.18	1.9e-08	-1.20281	0.22905	Cerebellar.Hemisphere	1	0.803359
ENSG00000137494.13	11	83193794	83193795	0.211	rs11233711	-4.28	rs6592113	0.13637	4.7	0.9549	401	401	susie	0.14	1.3e-05	1.2027	0.229073	Amygdala	1	0.803359
ENSG00000237977.1	22	30902218	30902219	0.422	rs11089493	-3.64	rs6518726	0.33417	-7.77	-1.7722	394	18	enet	0.37	6.4e-17	1.203	0.2291	Putamen	1	0.803363
ENSG00000271811.1	1	170667380	170667381	0.425	rs502612	2.93	rs10919449	0.19	5.72	-1.2024	450	1	top1	0.19	1.5e-08	-1.20242	0.229202	Hippocampus	1	0.803472
ENSG00000131944.9	19	32972208	32972209	0.3571	rs358550	-3.63	rs751731	0.263209	12.16	-1.03943	438	16	enet	0.32	3.2e-48	-1.20229	0.22925	Blood	1	0.803472
ENSG00000100372.14	22	40819398	40819399	0.2935	rs17001909	-3.13	rs13054099	0.10005	5.39	0.69841	289	13	enet	0.15	6e-08	1.2022	0.229286	Nucleus.Accumbens	1	0.803472
ENSG00000139364.10	12	125186835	125186836	0.4711	rs838900	-2.55	rs2297478	0.1501	5.64	1.21571	531	23	enet	0.18	2.4e-08	1.20214	0.22931	Cerebellar.Hemisphere	1	0.803472
ENSG00000107819.13	10	101031233	101031234	0.34	rs3923992	-2.84	rs10786603	0.00112	-4.2	0.0161	406	29	enet	0.1	8.4e-05	-1.20189	0.22941	ACC	1	0.803472
ENSG00000272905.1	7	32845393	32845394	0.1396	rs1868776	-2.98	rs11983596	0.100385	4.78	1.087	369	369	susie	0.11	2.2e-05	1.20187	0.22941	Hypothalamus	1	0.803472
ENSG00000104979.8	19	13774282	13774283	0.3741	rs4926293	-3.66	rs10104	0.317125	-7.62	1.2017	328	2	lasso	0.33	8.2e-17	-1.2018	0.229436	Caudate	1	0.803472
ENSG00000113597.17	5	65624715	65624716	0.3104	rs6896574	2.41	rs17590975	0.00309	-4.1	-0.84619	390	39	enet	0.13	3.1e-07	-1.20159	0.22952	Cerebellum	1	0.803472
ENSG00000144182.16	2	99154964	99154965	0.2709	rs35979410	-3.03	rs13798	0.206556	-6.1	-1.11056	298	298	susie	0.22	6.1e-10	1.20153	0.22954	Putamen	1	0.803472
ENSG00000173852.14	7	35038270	35038271	0.2615	rs4723414	-3.2	rs2057819	0.091977	4.9	1.3455	482	482	susie	0.099	9.7e-06	1.2015	0.22955	Nucleus.Accumbens	1	0.803472
ENSG00000246022.2	3	126180064	126180065	0.2652	rs2305228	3.58	rs11708255	0.00443	-4.19	-1.1773	469	469	susie	0.026	0.017	1.2015	0.22956	Nucleus.Accumbens	1	0.803472
ENSG00000247679.2	5	177611252	177611253	0.4887	rs7705931	2.19	rs6600989	0.19	-6.97	-0.93213	237	22	enet	0.29	1.3e-15	1.20146	0.22957	Cerebellum	1	0.803472
ENSG00000226419.7	1	112956414	112956415	0.1816	rs1175641	2.54	rs17494180	0.169	-4.89	-1.20141	327	1	top1	0.17	4.6e-07	1.20141	0.22959	ACC	1	0.803472
ENSG00000226419.7	1	112956414	112956415	0.3247	rs1175641	2.54	rs17494180	0.196852	-5.89	-1.20141	328	1	top1	0.2	3.5e-09	1.20141	0.22959	Frontal.Cortex	1	0.803472
ENSG00000224660.1	3	15254183	15254184	0.2633	rs13100398	-3.31	rs1318937	0.05435	4.58	1.1667	442	442	susie	0.058	0.0015	1.20139	0.2296	Putamen	1	0.803472
ENSG00000099330.8	19	17226203	17226204	0.3524	rs7254151	2.71	rs1548079	0.08573	-4.2	1.201	412	1	top1	0.086	0.00072	-1.201	0.22974	Amygdala	1	0.803472
ENSG00000246982.6	6	36197204	36197205	0.572	rs17704843	-2.65	rs6906612	0.0955	4.59	0.2913	404	404	susie	0.19	3.4e-06	-1.2008	0.22981	Substantia.Nigra	1	0.803472
ENSG00000101638.13	18	46759256	46759257	0.5357	rs12968350	-4.77	rs12970759	0.15574	-6.02	0.50985	476	476	susie	0.32	1.6e-17	-1.2008	0.22984	Cerebellum	1	0.803472
ENSG00000100890.15	14	35121845	35121846	0.159	rs35273436	-3.05	rs17593787	0.093048	-4.68	0.8837	367	367	susie	0.12	6.4e-06	-1.20065	0.22989	Putamen	1	0.803472
ENSG00000261643.1	4	3504456	3504457	0.2199	rs10027926	-2.75	rs3184	0.221	11.23	-0.7974	335	335	susie	0.25	2.8e-36	-1.2007	0.2299	Blood	1	0.803472
ENSG00000169598.15	1	3857266	3857267	0.7626	rs1181877	-3.91	rs7530189	0.362629	-8.95	-1.1918	570	11	enet	0.5	4.1e-30	1.2004	0.229986	Cerebellum	1	0.803472
ENSG00000162366.7	1	47191043	47191044	0.303	rs7664	-3.912	rs2248907	0.219	-11.14	-1.19992	412	412	susie	0.22	4.7e-32	1.19992	0.23	Blood	1	0.803472
ENSG00000241043.1	9	32567126	32567127	0.3072	rs10813821	-2.39	rs673710	0.216851	-6.25	-1.2	516	1	top1	0.22	7.3e-11	1.2	0.23	Caudate	1	0.803472
ENSG00000175787.16	9	94259310	94259311	0.2699	rs10739971	-3.22	rs3131910	0.14664	6.39	0.5852	426	33	enet	0.19	2.1e-10	-1.19954	0.23	Cerebellum	1	0.803472
ENSG00000112378.11	6	138107510	138107511	0.376	rs12193890	2.88	rs2484066	0.00884	-4.39	-0.6931	470	25	enet	0.043	0.0053	1.20068	0.23	Cerebellar.Hemisphere	1	0.803472
ENSG00000136875.12	9	113275342	113275343	0.4407	rs6478027	2.72	rs3088235	0.060743	4.61	-0.971	607	12	lasso	0.088	9.3e-05	-1.2007	0.23	Frontal.Cortex	1	0.803472
ENSG00000166682.10	11	113706372	113706373	0.811	rs7130072	-3.13	rs4938050	0.43902	8.5	-1.4452	548	33	enet	0.48	5.7e-23	-1.20082	0.23	Hippocampus	1	0.803472
ENSG00000241043.1	9	32567126	32567127	0.3373	rs10813821	-2.39	rs673710	0.19819	-5.6	-1.2	514	1	top1	0.2	6.9e-09	1.2	0.23	Hippocampus	1	0.803472
ENSG00000241043.1	9	32567126	32567127	0.3535	rs10813821	-2.39	rs673710	0.1761	-5.4	-1.2	515	1	top1	0.18	3e-08	1.2	0.23	Hypothalamus	1	0.803472
ENSG00000249709.7	19	12551541	12551542	0.0567	rs7248145	3.38	rs7248145	0.005305	-4.36	3.37705	287	12	enet	0.025	0.0001	-1.20032	0.230014	Blood	1	0.803472
ENSG00000156170.12	8	94895766	94895767	0.3169	rs2114212	-2.87	rs1453377	0.288	-7.37	-1.2	456	1	top1	0.29	1.3e-15	1.2	0.2301	Cerebellum	1	0.803472
ENSG00000175749.11	5	103032375	103032376	0.1894	rs10077788	-2.92	rs1826673	0.06755	4.07	1.2	307	1	top1	0.068	0.00062	1.2	0.2301	Hypothalamus	1	0.803472
ENSG00000250284.1	5	136734926	136734927	0.1496	rs346658	-2.52	rs6861657	-0.00555	3.79	-0.79218	405	405	susie	0.024	0.031	-1.20015	0.2301	Hypothalamus	1	0.803472
ENSG00000265222.1	17	32523423	32523424	0.1689	rs225186	3.11	rs321183	0.027984	-3.99	1.2198	307	11	lasso	0.059	0.0053	-1.2002	0.2301	Spine	1	0.803472
ENSG00000220785.7	1	32241619	32241620	0.1478	rs10914555	-2.13	rs3795427	0.0804	3.66	1.2	202	1	top1	0.08	0.0005	1.2	0.23014	ACC	1	0.803472
ENSG00000253878.5	8	94950036	94950037	0.0362	rs2114212	-2.87	rs1453377	0.0176	4.45	-1.2	499	1	top1	0.018	0.00098	-1.2	0.23014	Blood	1	0.803472
ENSG00000175749.11	5	103032375	103032376	0.2494	rs10077788	-2.92	rs1826673	0.320094	7.51	1.2	307	1	top1	0.32	3.7e-16	1.2	0.23014	Caudate	1	0.803472
ENSG00000175749.11	5	103032375	103032376	0.2208	rs10077788	-2.92	rs1826673	0.20605	6.35	1.2	307	1	top1	0.21	6.6e-11	1.2	0.23014	Cortex	1	0.803472
ENSG00000220785.7	1	32241619	32241620	0.1937	rs697147	-2.15	rs3795427	0.137	5.14	1.2	202	1	top1	0.14	1.1e-06	1.2	0.23014	Hypothalamus	1	0.803472
ENSG00000178015.4	5	95620077	95620078	0.1319	rs10059732	3.127	rs2194051	0.027145	3.99	-0.3373	405	405	susie	0.034	0.0073	-1.19988	0.230188	Nucleus.Accumbens	1	0.803508
ENSG00000273674.4	15	50908598	50908599	0.1909	rs41444349	-2.24	rs12593469	0.03773	5.01	-0.90934	476	476	susie	0.13	3.4e-06	-1.19984	0.230202	Hypothalamus	1	0.803508
ENSG00000259577.1	15	52180092	52180093	0.2247	rs544023	2.33	rs12593936	0.15303	-4.52	-1.2895	388	3	lasso	0.17	1.6e-05	1.1995	0.23035	Substantia.Nigra	1	0.803879
ENSG00000165171.10	7	73842534	73842535	0.7896	rs6973541	3.38	rs1127155	0.60565	10.01	1.23891	294	32	enet	0.65	2.9e-37	1.1994	0.23036	Cerebellar.Hemisphere	1	0.803879
ENSG00000248278.1	17	48908982	48908983	0.3382	rs7207826	3.3	rs4793991	0.194314	-6.23	1.29498	396	396	susie	0.2	2.5e-10	-1.19935	0.2304	Nucleus.Accumbens	1	0.803922
ENSG00000185250.15	6	109440761	109440762	0.4418	rs9320287	3.12	rs9480937	0.23087	-6.5	-0.8881	376	20	lasso	0.29	2.1e-15	1.1992	0.230442	Cortex	1	0.803922
ENSG00000254139.1	8	57746148	57746149	0.2978	rs6997028	3.41	rs4738610	0.00633	3.76	0.9663	441	33	enet	0.084	0.00014	1.1992	0.23045	Hypothalamus	1	0.803922
ENSG00000271811.1	1	170667380	170667381	0.3432	rs502612	2.93	rs10919449	0.202	5.88	-1.19899	449	1	top1	0.2	2.8e-08	-1.19899	0.23053	ACC	1	0.804111
ENSG00000147576.15	8	66432485	66432486	0.5008	rs7835340	2.65	rs1025228	0.35475	-7.7	1.2672	285	285	susie	0.36	1.4e-16	-1.1986	0.2307	Putamen	1	0.804548
ENSG00000275158.1	7	142580916	142580917	0.1267	rs975494	-3.11	rs4726541	0.112738	8.27	-1.36744	460	460	susie	0.11	1.5e-16	-1.19849	0.23073	Blood	1	0.804548
ENSG00000085465.12	1	111427776	111427777	0.2263	rs942694	5.36	rs1264897	0.088142	-5.12	-1.2807	601	601	susie	0.1	7.1e-06	1.1984	0.230762	Nucleus.Accumbens	1	0.804548
ENSG00000174705.12	5	172454522	172454523	0.468	rs11134751	2.87	rs2569218	0.177141	5.39	-0.7234	554	554	susie	0.19	7.4e-07	-1.19819	0.2308	Spine	1	0.804548
ENSG00000089335.20	19	34677638	34677639	0.615	rs8103093	-3.4	rs8112651	0.35826	-7.65	-1.1978	414	1	top1	0.36	7.5e-17	1.1978	0.23099	Cerebellar.Hemisphere	1	0.804548
ENSG00000272030.1	1	153634396	153634397	0.2444	rs4845568	4.17	rs913861	0.208	11.04	-1.21619	404	5	lasso	0.21	4.9e-31	-1.19709	0.231	Blood	1	0.804548
ENSG00000133818.13	11	14364505	14364506	0.1511	rs990081	-3.16	rs11238	-0.00416	-3.97	-0.6946	377	377	susie	0.025	0.016	1.19871	0.231	Cerebellum	1	0.804548
ENSG00000137720.7	11	111878934	111878935	0.1602	rs7115223	2.77	rs7124696	0.039256	-4.39	-2.6167	342	342	susie	0.054	0.00087	1.1983	0.231	Cortex	1	0.804548
ENSG00000197748.12	10	104232361	104232362	0.2199	rs12413206	4.11	rs10883974	0.02129	4.59	1.3374	416	416	susie	0.056	0.00075	1.19685	0.231	Nucleus.Accumbens	1	0.804548
ENSG00000108352.11	17	40177009	40177010	0.2044	rs3923377	2.56	rs1107651	0.029068	3.58	1.24554	296	48	enet	0.095	1.4e-05	1.19768	0.231	Nucleus.Accumbens	1	0.804548
ENSG00000148290.9	9	133356675	133356676	0.77	rs7025782	-3.1	rs571549	0.151444	-5.19	-1	575	575	susie	0.34	1.2e-10	1.1967	0.231	Substantia.Nigra	1	0.804548
ENSG00000226816.2	7	23206012	23206013	0.2732	rs7808836	3.15	rs7796541	0.129	5.94	1.9782	430	430	susie	0.16	5e-08	1.19775	0.231014	Caudate	1	0.804548
ENSG00000049167.13	5	60945072	60945073	0.2247	rs17422406	-3.39	rs1563517	0.03088	-3.85	-1.19767	311	1	top1	0.031	0.016	1.19767	0.231044	Frontal.Cortex	1	0.804548
ENSG00000262539.1	17	46260605	46260606	0.3829	rs35937770	2.08	rs199451	0.545	9.05	-1.0882	65	35	enet	0.55	1.2e-27	-1.1975	0.23112	Hippocampus	1	0.804548
ENSG00000137601.16	4	169612628	169612629	0.0634	rs17054997	2.79	rs10520157	0.0149	4.43	0.5836	339	339	susie	0.021	0.00037	1.1973	0.2312	Blood	1	0.804548
ENSG00000029534.19	8	41896761	41896762	0.2449	rs17875671	3.73	rs6981979	0.0854	-5.33	-1	403	403	susie	0.091	1.6e-05	1.19715	0.2312	Cerebellum	1	0.804548
ENSG00000248278.1	17	48908982	48908983	0.2671	rs7207826	3.3	rs318095	0.107735	-4.9	1.3636	396	396	susie	0.12	4.9e-06	-1.19714	0.23125	Hypothalamus	1	0.804548
ENSG00000283236.1	19	51863235	51863236	0.2251	rs10421191	3.15	rs11667993	0.043942	4.83	-0.90909	614	4	lasso	0.062	0.00033	-1.19707	0.23128	Cerebellum	1	0.804548
ENSG00000225398.3	2	113541936	113541937	0.4379	rs1060906	-4.35	rs2044686	0.22956	5.98	1.1404	390	390	susie	0.25	3.7e-09	1.19693	0.2313	Amygdala	1	0.804548
ENSG00000145777.14	5	111070061	111070062	0.3701	rs10058699	-2.96	rs3806933	0.331248	-7.64	1.197	375	1	top1	0.33	8.9e-17	-1.19701	0.2313	Caudate	1	0.804548
ENSG00000145777.14	5	111070061	111070062	0.3105	rs10058699	-2.96	rs3806933	0.157595	-5.27	1.197	375	1	top1	0.16	2.9e-07	-1.197	0.2313	Hippocampus	1	0.804548
ENSG00000258695.2	14	73530151	73530152	0.384	rs3742821	-2.77	rs8018967	0.134565	-5.46	1.5388	354	21	enet	0.17	6.3e-08	-1.1971	0.2313	Hypothalamus	1	0.804548
ENSG00000277587.1	19	9721902	9721903	0.482	rs7250025	-3.88	rs13345301	0.387059	-6.82	-1.16948	333	333	susie	0.4	3e-14	1.19703	0.2313	Spine	1	0.804548
ENSG00000145777.14	5	111070061	111070062	0.313	rs10058699	-2.96	rs3806933	0.249517	-5.73	1.197	375	1	top1	0.25	8e-09	-1.19701	0.2313	Spine	1	0.804548
ENSG00000145777.14	5	111070061	111070062	0.2164	rs10058699	-2.964	rs3806933	0.15666	-5.19	1.19701	376	1	top1	0.16	1.7e-07	-1.19701	0.231303	Frontal.Cortex	1	0.804548
ENSG00000146085.7	6	49463190	49463191	0.1763	rs780558	-2.01	rs7761928	-0.006637	4.07	1.3568	347	9	lasso	0.0087	0.13	1.1967	0.2314	Hippocampus	1	0.804627
ENSG00000181754.6	1	109509737	109509738	0.3	rs13303136	2.83	rs17575742	0.0405	4.25	-0.28169	422	422	susie	0.09	8.3e-05	1.1967	0.23143	Hypothalamus	1	0.804627
ENSG00000171867.16	20	4686235	4686236	0.56	rs4813687	3.17	rs6084806	0.039076	-5.18	-0.2962	644	59	enet	0.16	1.4e-07	1.19655	0.23148	Cerebellar.Hemisphere	1	0.804627
ENSG00000182240.15	21	41167800	41167801	0.1256	rs4818162	3.18	rs746064	0.094	7.46	-1.1964	628	1	top1	0.094	7.9e-14	-1.1964	0.2315	Blood	1	0.804627
ENSG00000127311.9	12	66302544	66302545	0.2714	rs17181630	-2.41	rs10748037	0.185586	-5.92	-1.3484	496	496	susie	0.2	4.4e-09	1.1966	0.2315	Putamen	1	0.804627
ENSG00000041357.15	15	78540404	78540405	0.1128	rs8192475	3.32	rs952215	0.082761	-4.33	1.1964	425	1	top1	0.083	4.6e-05	-1.1964	0.23153	Cortex	1	0.804627
ENSG00000169684.13	15	78565519	78565520	0.4404	rs8192475	3.34	rs952215	0.47625	9.29	1.1964	431	1	top1	0.48	3.8e-27	1.1964	0.23153	Nucleus.Accumbens	1	0.804627
ENSG00000119718.10	14	75002910	75002911	0.1639	rs8013942	-2.08	rs175040	0.202206	-10.92	1.16364	413	413	susie	0.21	1.7e-30	-1.1964	0.231533	Blood	1	0.804627
ENSG00000272619.1	7	143363898	143363899	0.2054	rs4283960	-2.46	rs11979433	0.000102	3.39	-1.64445	296	29	enet	0.076	7.5e-05	-1.19608	0.231665	Cerebellum	1	0.804781
ENSG00000145241.10	4	67545605	67545606	0.263	rs28373882	-2.44	rs2242331	0.17432	5.64	0.63896	406	42	enet	0.2	2.5e-07	1.1961	0.231669	Spine	1	0.804781
ENSG00000276085.1	17	36196757	36196758	0.4501	rs1634504	3.28	rs8067765	0.133	-5.72	-0.7025	305	22	enet	0.16	2.5e-08	1.19605	0.23168	Caudate	1	0.804781
ENSG00000113396.12	5	128845579	128845580	0.5105	rs7705332	2.579	rs1898550	0.412155	8.79	1.39286	449	449	susie	0.42	2e-23	1.19604	0.231681	Nucleus.Accumbens	1	0.804781
ENSG00000101307.15	20	1620060	1620061	0.9061	rs6514113	2.34	rs4813321	0.62219	10.36	-1.20924	625	625	susie	0.65	6.1e-41	-1.19585	0.2318	Caudate	1	0.805104
ENSG00000011295.15	17	15999379	15999380	0.0918	rs4470185	-2.91	rs10491104	0.140827	-9.71	-0.9597	279	7	lasso	0.15	3.9e-22	1.19566	0.23183	Blood	1	0.805119
ENSG00000186088.15	7	77416399	77416400	0.5142	rs6970749	-4.87	rs10953236	0.19978	-6.29	0.83971	324	27	enet	0.22	3.7e-10	-1.19549	0.2319	Putamen	1	0.805272
ENSG00000178301.3	11	77589390	77589391	0.219	rs11512969	-2.41	rs585721	0.097056	4.7	1.19441	364	1	top1	0.097	4.2e-05	1.1944	0.232	Cerebellar.Hemisphere	1	0.805412
ENSG00000215190.9	6	57961500	57961501	0.873	rs1936268	-1.57	rs6918757	0.3457	8.64	0.7879	100	100	susie	0.66	1.2e-38	1.19457	0.232	Cerebellar.Hemisphere	1	0.805412
ENSG00000271828.1	5	56927873	56927874	0.3452	rs190820	3.637	rs12655082	0.075468	5.43	1.1412	494	29	enet	0.14	1.5e-07	1.19468	0.232211	Nucleus.Accumbens	1	0.805412
ENSG00000137494.13	11	83193794	83193795	0.302	rs11233711	-4.28	rs513438	0.16492	5.15	1	400	400	susie	0.18	1e-06	1.1946	0.232245	Spine	1	0.805412
ENSG00000104979.8	19	13774282	13774283	0.2942	rs4926293	-3.66	rs10104	0.217076	-6.43	1.19457	332	1	top1	0.22	1.8e-11	-1.19457	0.23225	Cortex	1	0.805412
ENSG00000075407.18	10	38094333	38094334	0.136	rs12412221	-2.82	rs2804665	0.085534	-4.41	-1.1946	234	1	top1	0.086	0.00012	1.1946	0.23226	Hypothalamus	1	0.805412
ENSG00000127311.9	12	66302544	66302545	0.1585	rs17181630	-2.41	rs3741605	0.218	-11.39	-1.16494	502	502	susie	0.23	5.6e-33	1.19451	0.2323	Blood	1	0.805412
ENSG00000183067.5	21	39745406	39745407	0.437	rs16999381	2.79	rs2837216	0.1759	5.88	1.7082	712	712	susie	0.22	2.5e-11	1.1946	0.2323	Nucleus.Accumbens	1	0.805412
ENSG00000117505.12	1	93346025	93346026	0.1144	rs7536563	-2.35	rs6701250	0.056074	3.45	-1.1944	301	1	top1	0.056	0.00063	-1.19438	0.232331	Cerebellum	1	0.805412
ENSG00000163607.15	3	112991153	112991154	0.1074	rs1994711	2.72	rs1488189	0.078486	-6.83	1.13865	463	463	susie	0.079	7.4e-12	-1.19431	0.23236	Blood	1	0.805412
ENSG00000223812.5	3	191557323	191557324	0.1849	rs2886242	-2.55	rs6444566	0.058406	-4.46	0.3778	478	15	enet	0.11	1.5e-05	-1.1942	0.2324	Frontal.Cortex	1	0.805412
ENSG00000125409.12	17	15341640	15341641	0.4379	rs9901401	-2.79	rs236815	0.194122	-5.61	-1.2189	473	473	susie	0.24	5.8e-11	1.1942	0.2324	Hypothalamus	1	0.805412
ENSG00000231863.1	6	160931079	160931080	0.1867	rs7769321	2.77	rs10945728	0.02111	-3.74	-1.728	490	4	lasso	0.026	0.017	1.1941	0.232443	Cortex	1	0.805412
ENSG00000123739.10	4	109730076	109730077	0.2564	rs197230	2.71	rs9995011	0.236005	-6.3	-0.9128	390	390	susie	0.24	8e-11	1.1941	0.2325	Putamen	1	0.805412
ENSG00000100994.11	20	25248068	25248069	0.219	rs6050427	3.09	rs1130694	0.12803	4.4	-1.1939	429	1	top1	0.13	0.00015	-1.1939	0.23252	Substantia.Nigra	1	0.805412
ENSG00000125245.12	13	99261743	99261744	0.0766	rs2182885	2.35	rs7999077	0.036382	5.07	0.8	494	494	susie	0.037	2.7e-06	1.1939	0.23253	Blood	1	0.805412
ENSG00000224843.6	6	26956991	26956992	0.2034	rs13195040	-3.26	rs6937955	0.118	4.52	1.1939	362	1	top1	0.12	6.5e-06	1.1939	0.23253	Hypothalamus	1	0.805412
ENSG00000237036.4	10	31320446	31320447	0.0396	rs16932555	-2.18	rs1314013	0.014668	3.9	-1.1938	349	1	top1	0.015	0.0024	-1.1938	0.23256	Blood	1	0.805412
ENSG00000104112.8	15	51681352	51681353	0.2945	rs17706513	2.36	rs1471072	0.032959	-4.15	1.131	458	458	susie	0.059	0.0026	-1.1938	0.23257	ACC	1	0.805412
ENSG00000279267.1	2	113607907	113607908	0.5639	rs1060906	-4.35	rs4849261	0.296889	6.92	1.6842	339	8	lasso	0.33	2.7e-15	1.19373	0.23258	Cerebellar.Hemisphere	1	0.805412
ENSG00000092200.12	14	21287938	21287939	0.2144	rs1263812	2.93	rs17092373	-0.001854	3.84	1.05219	487	23	enet	0.05	0.0019	1.1937	0.2326	Caudate	1	0.805412
ENSG00000281490.1	7	128658790	128658791	0.2351	rs3802003	-3.94	rs7800335	0.09824	-4.73	0.57895	362	10	enet	0.12	5.1e-06	-1.19369	0.2326	Putamen	1	0.805412
ENSG00000140319.10	15	40039187	40039188	0.1901	rs2228262	2.78	rs16970286	0.10042	4.95	-0.87069	447	5	enet	0.11	9.2e-06	-1.19366	0.232612	Hypothalamus	1	0.805412
ENSG00000267198.1	17	45545803	45545804	0.12	rs11657325	-2.43	rs17689471	0.019997	-3.61	-1.5909	135	19	enet	0.037	0.0047	1.19358	0.23264	Cerebellum	1	0.805412
ENSG00000004142.11	17	28357521	28357522	0.286	rs34279493	2.37	rs2071379	0.20715	-6.61	-1.1936	268	268	susie	0.24	5.6e-11	1.19353	0.23266	Hypothalamus	1	0.805412
ENSG00000130768.14	1	27934992	27934993	0.3393	rs11399	3.43	rs12144736	0.292577	7.48	-1.1935	249	1	top1	0.29	6.7e-16	-1.19346	0.232689	Cerebellum	1	0.805412
ENSG00000130768.14	1	27934992	27934993	0.306	rs11399	3.43	rs12144736	0.258045	6.99	-1.1935	249	1	top1	0.26	1.7e-13	-1.19346	0.232689	Nucleus.Accumbens	1	0.805412
ENSG00000130768.14	1	27934992	27934993	0.1846	rs11399	3.43	rs12144736	0.079127	4.24	-1.19346	248	1	top1	0.079	0.00025	-1.19346	0.23269	Putamen	1	0.805412
ENSG00000238287.1	1	40508660	40508661	0.4728	rs17412556	3.45	rs7547819	0.342	-7.1	1.47165	435	435	susie	0.35	1.6e-14	-1.19336	0.23273	ACC	1	0.805412
ENSG00000198677.10	5	95555006	95555007	0.3824	rs10059732	3.13	rs3849754	0.214927	5.97	-1.3571	404	404	susie	0.27	9.2e-10	-1.1933	0.2328	Amygdala	1	0.805412
ENSG00000239415.1	21	46254132	46254133	0.46	rs17182739	-2.94	rs2839169	0.16788	6.24	-1.45	472	7	lasso	0.2	2e-10	-1.1932	0.2328	Nucleus.Accumbens	1	0.805412
ENSG00000144597.13	3	15427354	15427355	0.0675	rs13100398	-3.43	rs2278961	0.057088	-5.93	-1.19298	371	1	top1	0.057	6.6e-09	1.19298	0.23288	Blood	1	0.805412
ENSG00000228549.3	1	16870944	16870945	0.207	rs11203367	2.64	rs11203280	0.094339	-5.14	-0.9322	329	6	lasso	0.12	7.3e-07	1.19294	0.232894	Cerebellum	1	0.805412
ENSG00000064115.10	12	27014433	27014434	0.2836	rs10842871	3.12	rs12372288	0.089226	-4.64	0.4622	524	15	enet	0.17	6e-07	1.19288	0.2329	ACC	1	0.805412
ENSG00000251600.5	4	143912330	143912331	0.361	rs3936168	-2.75	rs13147386	0.33313	-6.75	-1.2103	250	250	susie	0.37	1.8e-13	1.1929	0.2329	Amygdala	1	0.805412
ENSG00000253477.5	8	103501675	103501676	0.1471	rs2453998	-2.21	rs10103621	0.135535	5.09	1.193	394	1	top1	0.14	1.8e-07	1.193	0.2329	Cortex	1	0.805412
ENSG00000166171.12	10	101570559	101570560	0.181	rs7908803	2.9	rs7081112	0.00473	-3.66	1.2623	309	4	lasso	0.054	0.011	-1.1929	0.2329	Substantia.Nigra	1	0.805412
ENSG00000135185.11	7	87220586	87220587	0.1628	rs10487055	-2.73	rs6950458	0.009711	-3.78	1.16686	455	13	enet	0.03	0.01	-1.1928	0.232948	Cerebellum	1	0.805434
ENSG00000261195.1	16	19766098	19766099	0.2237	rs2608173	2.8	rs7187976	0.15515	-5.07	1.1918	449	1	top1	0.16	2e-07	-1.19178	0.233	Cerebellar.Hemisphere	1	0.805434
ENSG00000103550.13	16	19717693	19717694	0.6318	rs2608173	2.8	rs7187976	0.443856	8.34	1.1918	445	1	top1	0.44	3.4e-21	1.1918	0.233	Putamen	1	0.805434
ENSG00000135541.20	6	135497775	135497776	0.321	rs4896142	-2.3	rs2207000	0.31616	-6.62	-0.71069	356	9	enet	0.36	1.1e-14	1.19264	0.23301	ACC	1	0.805434
ENSG00000273133.1	4	15564252	15564253	0.3625	rs10939648	-3.24	rs12500587	0.323	13.53	-1.7483	546	546	susie	0.37	3.7e-58	-1.1924	0.2331	Blood	1	0.805655
ENSG00000231013.1	2	119476447	119476448	0.22	rs7570432	2.91	rs12479137	0.0229	-4.09	-0.1436	413	35	enet	0.074	0.00034	1.1923	0.23315	Frontal.Cortex	1	0.805739
ENSG00000124587.13	6	42979219	42979220	0.5244	rs754421	-4.83	rs9986447	0.349783	7.76	1.2727	366	366	susie	0.36	9.5e-17	1.1922	0.2332	Hypothalamus	1	0.805822
ENSG00000276846.1	19	37315619	37315620	0.1227	rs856304	2.67	rs3745764	0.033	-4.72	-0.09524	286	25	enet	0.1	6.9e-06	1.19196	0.23328	Cortex	1	0.806002
ENSG00000153347.9	5	95391343	95391344	0.1662	rs10059732	3.127	rs2303650	0.108	5.42	-0.99598	457	457	susie	0.12	9.1e-07	-1.19188	0.23331	Cerebellum	1	0.806002
ENSG00000267605.5	19	37271517	37271518	0.365	rs856304	2.67	rs1657508	0.019923	3.65	0.5973	279	26	enet	0.064	0.0037	1.19184	0.23333	Spine	1	0.806002
ENSG00000096063.15	6	35921341	35921342	0.0641	rs9470238	2.53	rs851019	0.02662	-4.67	0.9464	419	419	susie	0.032	1.4e-05	-1.1916	0.233419	Blood	1	0.806203
ENSG00000233327.10	17	18523294	18523295	0.5369	rs731996	-3.07	rs584300	0.232283	6.85	-0.2691	292	292	susie	0.28	2.5e-15	-1.19154	0.23344	Cerebellum	1	0.806203
ENSG00000162383.11	1	53142631	53142632	0.606	rs11811484	-2.7	rs3737989	0.326	7.08	1.6676	484	18	lasso	0.33	1e-14	1.19147	0.233469	Hippocampus	1	0.806213
ENSG00000114423.18	3	105869551	105869552	0.233	rs7633167	3.53	rs7651784	0.171023	-6.55	1.14583	373	373	susie	0.2	5.1e-11	-1.1914	0.2335	Cerebellum	1	0.80623
ENSG00000182118.7	1	231040245	231040246	0.3745	rs16852177	-3.08	rs4658875	0.0921	5.17	-0.82759	599	599	susie	0.13	1.5e-06	-1.1913	0.23354	Hypothalamus	1	0.806235
ENSG00000156170.12	8	94895766	94895767	0.1953	rs2114212	-2.87	rs4734295	0.04573	4.21	0.93931	456	456	susie	0.055	0.0011	1.19123	0.2336	Caudate	1	0.806235
ENSG00000143771.11	1	224356849	224356850	0.2411	rs2139155	2.82	rs17575128	0.039642	-4.07	1.191	353	1	top1	0.04	0.0042	-1.19104	0.233639	Nucleus.Accumbens	1	0.806235
ENSG00000173064.12	12	112382438	112382439	0.216	rs11615047	2.4	rs7314282	0.00681	-3.39	1.19906	262	10	enet	0.053	0.0077	-1.191	0.23366	Spine	1	0.806235
ENSG00000173517.10	15	77420143	77420144	0.0661	rs11072660	2.35	rs12904384	0.05337	5.8	1.1472	326	326	susie	0.055	1.4e-08	1.1909	0.23369	Blood	1	0.806235
ENSG00000204623.9	6	30061252	30061253	0.4085	rs3129063	-2.68	rs1632957	0.185	-6.01	-2.4366	40	29	enet	0.24	6.8e-13	1.1908	0.233741	Cerebellum	1	0.806235
ENSG00000238287.1	1	40508660	40508661	0.283	rs17412556	3.45	rs7547819	0.194051	-6.36	1.4716	435	5	lasso	0.21	1.4e-11	-1.19076	0.233748	Cerebellum	1	0.806235
ENSG00000278416.1	7	75359549	75359550	0.509	rs867144	2.62	rs12535903	-0.00791	3.14	-1.81818	159	54	enet	0.066	0.0032	-1.1907	0.23376	Spine	1	0.806235
ENSG00000279656.1	14	23024216	23024217	0.758	rs1263638	-2.64	rs8013143	0.51505	-8.57	0.3667	532	7	lasso	0.56	1.1e-25	-1.19055	0.2338	ACC	1	0.806235
ENSG00000276710.4	15	82459471	82459472	0.3408	rs8029884	4.01	rs12443224	0.12681	-4.86	0.614	315	8	lasso	0.14	1.5e-06	-1.19072	0.2338	Putamen	1	0.806235
ENSG00000149262.16	11	77994677	77994678	0.1568	rs11512969	-2.41	rs7930865	0.0549	3.75	1.1905	350	1	top1	0.055	0.0036	1.19048	0.234	ACC	1	0.806235
ENSG00000117298.14	1	21345503	21345504	0.146	rs4654899	3.571	rs2745251	0.0715	6.69	0.25879	373	15	enet	0.079	7.7e-12	-1.18958	0.234	Blood	1	0.806235
ENSG00000227603.1	9	93437120	93437121	0.4211	rs10992674	-3.58	rs6479494	0.36264	8.56	1.1807	491	491	susie	0.37	6.5e-21	1.19111	0.234	Cerebellum	1	0.806235
ENSG00000149262.16	11	77994677	77994678	0.1355	rs10899426	-2.2	rs7930865	0.048312	4.2	1.1905	349	1	top1	0.048	0.0016	1.1905	0.234	Cortex	1	0.806235
ENSG00000248124.7	16	21820409	21820410	0.2819	rs11640226	2.78	rs4783412	0.089572	-5.57	-1.3974	141	141	susie	0.13	3.1e-07	1.189	0.234	Cortex	1	0.806235
ENSG00000127080.9	9	92670264	92670265	0.2476	rs10992608	-2.18	rs10992474	-0.00604	-3.41	0.8313	382	30	enet	0.0091	0.12	-1.1901	0.234	Hypothalamus	1	0.806235
ENSG00000260404.3	4	118591772	118591773	0.3185	rs17693682	-2.38	rs7689541	0.217937	-7.15	0.7829	337	16	enet	0.29	2.4e-15	-1.19006	0.23402	Cortex	1	0.806235
ENSG00000151812.14	14	57982193	57982194	0.2012	rs11158181	-3.28	rs238402	0.12217	-5.72	-1.2693	437	437	susie	0.14	1.1e-07	1.1901	0.23403	Cerebellum	1	0.806235
ENSG00000162688.16	1	99850083	99850084	0.1851	rs11166382	-2.28	rs3818568	0.006474	3.67	1.1899	453	1	top1	0.0065	0.14	1.18987	0.234096	Cerebellum	1	0.806235
ENSG00000233929.1	1	16241397	16241398	0.1356	rs11584945	3.52	rs11260732	0.064418	4.96	-1.0695	316	12	lasso	0.072	0.00012	-1.18978	0.234132	Cerebellum	1	0.806235
ENSG00000126858.16	17	32142713	32142714	0.2084	rs9903176	-2.9	rs9915569	0.013424	-4.05	-0.9708	306	41	enet	0.052	0.00097	1.18976	0.23414	Cerebellum	1	0.806235
ENSG00000267714.1	19	33217816	33217817	0.222	rs17272155	2.69	rs8113143	0.04866	3.65	1.1898	449	1	top1	0.049	0.0039	1.1898	0.234143	Hippocampus	1	0.806235
ENSG00000131238.16	1	40097702	40097703	0.35	rs6664570	-3.09	rs3122416	0.28148	6.03	1.16466	411	411	susie	0.3	1e-10	1.18973	0.23415	Spine	1	0.806235
ENSG00000226686.7	19	37251911	37251912	0.8521	rs17245425	2.52	rs320881	0.65231	9.36	-1.1897	282	1	top1	0.65	1.6e-32	-1.1897	0.23418	ACC	1	0.806235
ENSG00000226686.7	19	37251911	37251912	0.8847	rs17245425	2.52	rs320881	0.652875	10.91	-1.18966	282	1	top1	0.65	1.1e-43	-1.18966	0.23418	Cortex	1	0.806235
ENSG00000226686.7	19	37251911	37251912	0.874	rs17245425	2.52	rs320881	0.717027	8.46	-1.18966	282	1	top1	0.72	7.8e-29	-1.1897	0.23418	Substantia.Nigra	1	0.806235
ENSG00000166664.13	15	30393848	30393849	0.5012	rs12904872	2.17	rs12906190	0.14424	5.46	2.02326	133	30	enet	0.34	2.4e-17	1.18959	0.23421	Caudate	1	0.806235
ENSG00000134987.11	5	111091715	111091716	0.5975	rs10477468	3.206	rs1457113	0.198	7.23	-1.5274	385	9	lasso	0.32	2.9e-17	-1.18949	0.23425	Cerebellum	1	0.806235
ENSG00000177511.5	18	57350812	57350813	0.139	rs10163683	2.72	rs1542007	-0.00431	3.63	-1.1514	538	538	susie	0.014	0.08	-1.1894	0.23426	Hippocampus	1	0.806235
ENSG00000090612.20	12	133181408	133181409	0.2782	rs905224	2.33	rs7972415	0.028582	-3.98	-0.6452	130	32	enet	0.068	0.00059	-1.1892	0.23435	Hypothalamus	1	0.806235
ENSG00000054793.13	20	51768633	51768634	0.1999	rs6068004	-3.15	rs6126305	0.00646	-3.96	-0.93739	535	535	susie	0.04	0.0051	1.18921	0.2344	Caudate	1	0.806235
ENSG00000231160.9	4	38664882	38664883	0.6369	rs12649786	2.7	rs10019144	0.233	7.41	0.76389	585	25	enet	0.34	5.6e-19	1.189	0.234444	Cerebellum	1	0.806235
ENSG00000186715.10	1	16770236	16770237	0.419	rs2235925	-2.47	rs7513616	0.244	-5.99	-1.14918	289	5	lasso	0.31	1.4e-12	1.18896	0.23445	ACC	1	0.806235
ENSG00000134030.13	18	48539045	48539046	0.5858	rs299728	3.58	rs11082688	0.0376	-4.06	0.24107	580	71	enet	0.099	3.9e-05	-1.18882	0.2345	Hypothalamus	1	0.806235
ENSG00000273164.1	22	19023055	19023056	0.76	rs2078743	-2.57	rs2871006	0.439699	-8.87	0.94898	312	312	susie	0.47	9.8e-26	-1.1888	0.234518	Caudate	1	0.806235
ENSG00000272221.1	6	31395494	31395495	0.436	rs2075799	4.3	rs2263316	0.021026	4.18	3.0773	238	28	enet	0.1	4.8e-05	1.1888	0.234533	Hippocampus	1	0.806235
ENSG00000221838.9	7	100101940	100101941	0.3983	rs34312198	3.11	rs4729577	0.247794	6.99	1.09362	273	273	susie	0.25	1.3e-13	1.18875	0.234539	Cerebellum	1	0.806235
ENSG00000076003.4	2	135876425	135876426	0.2095	rs16831891	-2.98	rs2322725	0.03555	3.69	2.0778	274	28	enet	0.04	0.0037	1.18855	0.23462	Cortex	1	0.806235
ENSG00000148734.7	10	70283675	70283676	0.4738	rs12413960	2.79	rs7092327	0.15121	-6.13	0.38614	714	10	lasso	0.26	4.2e-14	-1.1885	0.23465	Cerebellum	1	0.806235
ENSG00000187792.4	22	23751091	23751092	0.414	rs17003993	-3.55	rs4822423	-0.00629	-3.49	-2.5439	477	477	susie	0.011	0.1	1.18847	0.23465	Cerebellar.Hemisphere	1	0.806235
ENSG00000155506.16	5	154712901	154712902	0.3729	rs6580092	2.75	rs6863954	0.378	-14.65	1.7143	483	22	enet	0.39	1.9e-62	-1.18841	0.23467	Blood	1	0.806235
ENSG00000278416.1	7	75359549	75359550	0.415	rs867144	2.56	rs12535903	0.0819	4.56	-1.8182	158	7	lasso	0.21	1.8e-08	-1.1884	0.23468	ACC	1	0.806235
ENSG00000250506.7	17	76000905	76000906	0.817	rs3643	-2.63	rs2069528	0.544914	-10.22	-0.4219	403	51	enet	0.64	3.9e-43	1.18839	0.23468	Cerebellum	1	0.806235
ENSG00000235381.1	6	155256458	155256459	0.2212	rs17086231	-3.6	rs3011895	0.111626	8.25	1	510	510	susie	0.16	1.5e-22	1.18832	0.234707	Blood	1	0.806235
ENSG00000137817.16	15	72272998	72272999	0.0909	rs17753089	2.49	rs8182011	0.03267	4.12	-1.1882	269	1	top1	0.033	0.013	-1.18824	0.23474	Cerebellar.Hemisphere	1	0.806235
ENSG00000161281.10	19	36152868	36152869	0.2976	rs7257383	3.24	rs2972549	0.063804	-4.95	-0.6552	326	34	enet	0.21	2e-10	1.1882	0.234762	Caudate	1	0.806235
ENSG00000262580.5	17	80205948	80205949	0.7071	rs745570	-3.13	rs7503034	0.32341	7.67	1.6232	482	18	enet	0.37	2.3e-17	1.18808	0.2348	Frontal.Cortex	1	0.806235
ENSG00000215190.9	6	57961500	57961501	0.81	rs1936268	-1.57	rs6918757	0.371319	8.37	0.7879	100	100	susie	0.58	1.8e-30	1.18804	0.23482	Putamen	1	0.806235
ENSG00000170915.8	6	52361420	52361421	0.5507	rs2608658	-2.96	rs17650296	0.1222	5.75	-1.0427	531	74	enet	0.24	2.1e-12	-1.1878	0.234901	Cortex	1	0.806235
ENSG00000250878.3	13	102880098	102880099	0.655	rs9514030	-2.56	rs873601	0.433111	-9.34	1.0653	702	702	susie	0.52	6.4e-32	-1.1876	0.23498	Cerebellum	1	0.806235
ENSG00000178028.13	1	44213454	44213455	0.0782	rs4660821	3.561	rs509261	-0.0018	-3.41	0.57119	427	33	enet	0.017	0.0012	1.1872	0.235	Blood	1	0.806235
ENSG00000275764.1	12	27037099	27037100	0.2631	rs10842871	3.12	rs12811301	0.14676	5.45	1.1875	524	1	top1	0.15	3.4e-08	1.1875	0.23503	Cerebellum	1	0.806235
ENSG00000198892.6	1	201888679	201888680	0.3816	rs12567811	2.73	rs16849387	0.137	-4.92	0.39732	505	37	enet	0.14	8.5e-07	1.1875	0.23505	Hypothalamus	1	0.806235
ENSG00000237637.1	13	32027665	32027666	0.396	rs799523	-3.12	rs416443	0.089914	-5.43	1.1593	483	483	susie	0.13	2.5e-06	-1.1874	0.23506	Hypothalamus	1	0.806235
ENSG00000106404.13	7	101238819	101238820	0.263	rs12668018	-2.72	rs10241107	0.178874	10.09	0.512397	397	8	lasso	0.21	1.2e-30	1.18741	0.23507	Blood	1	0.806235
ENSG00000198821.10	1	167518609	167518610	0.3195	rs2949654	-2.69	rs12095738	0.0559	-4.18	-0.98649	607	39	enet	0.1	0.00011	1.18732	0.2351	ACC	1	0.806235
ENSG00000278911.1	18	75106259	75106260	0.362	rs8084144	-3.71	rs4891233	-0.004821	-3.48	-1.6222	518	41	enet	0.1	6.3e-06	1.1872	0.2351	Cortex	1	0.806235
ENSG00000275413.1	17	16023652	16023653	0.108	rs4470185	-2.91	rs1476810	0.07528	4.34	1.1873	278	1	top1	0.075	0.00031	1.18733	0.2351	Hypothalamus	1	0.806235
ENSG00000104979.8	19	13774282	13774283	0.353	rs4926293	-3.66	rs10104	0.176038	-6.27	1.20172	328	328	susie	0.18	1.1e-09	-1.1873	0.235118	Nucleus.Accumbens	1	0.806235
ENSG00000184983.9	22	42090929	42090930	0.7422	rs743832	3.31	rs2142695	0.4161	8.26	0.925	346	28	enet	0.54	6.3e-28	1.18728	0.23512	Cerebellar.Hemisphere	1	0.806235
ENSG00000266718.1	17	32495535	32495536	0.2019	rs4999077	2.62	rs11080180	0.1366	5.27	-0.9835	291	291	susie	0.15	2.1e-07	-1.18718	0.23516	Frontal.Cortex	1	0.806235
ENSG00000160055.19	1	32222356	32222357	0.1819	rs697147	-2.199	rs2295116	0.0707	4.46	1.187	209	1	top1	0.071	0.00016	1.187	0.235228	Cortex	1	0.806235
ENSG00000100263.13	22	29267977	29267978	0.2263	rs737787	2.93	rs174761	0.138757	5.19	1.18699	418	1	top1	0.14	2.9e-07	1.187	0.235231	Caudate	1	0.806235
ENSG00000280254.1	17	4787056	4787057	0.2122	rs7225151	-2.92	rs16942572	0.00845	-3.81	0.3636	433	7	lasso	0.084	0.00014	-1.18694	0.23525	Frontal.Cortex	1	0.806235
ENSG00000175920.16	4	3463310	3463311	0.6288	rs762864	2.79	rs6831256	0.316	7.8	0.90909	346	18	enet	0.39	3.9e-22	1.1869	0.235271	Cerebellum	1	0.806235
ENSG00000164300.16	5	80256078	80256079	0.3001	rs836817	-3.151	rs13176625	0.0261	4.41	-1.26079	509	509	susie	0.034	0.0066	-1.18684	0.23529	Cerebellum	1	0.806235
ENSG00000151694.12	2	9555791	9555792	0.2269	rs1469541	-2.96	rs1130094	0.101501	-5.14	0.9642	474	474	susie	0.14	9.9e-07	-1.18677	0.23532	Cerebellar.Hemisphere	1	0.806235
ENSG00000101307.15	20	1620060	1620061	0.976	rs6514113	2.34	rs4813321	0.583989	9.49	-1.21245	621	621	susie	0.61	5.6e-33	-1.1868	0.23532	Putamen	1	0.806235
ENSG00000096063.15	6	35921341	35921342	0.178	rs2076171	-2.6	rs677937	0.170971	5.85	-1.1867	419	1	top1	0.17	1e-08	-1.1867	0.23535	Caudate	1	0.806235
ENSG00000096063.15	6	35921341	35921342	0.2281	rs2076171	-2.6	rs677937	0.170347	5.73	-1.1867	418	1	top1	0.17	4.7e-09	-1.1867	0.23535	Nucleus.Accumbens	1	0.806235
ENSG00000025800.13	1	32108037	32108038	0.1196	rs10914555	-2.13	rs2295116	0.093889	4.43	1.1866	245	1	top1	0.094	1.6e-05	1.18657	0.235396	Nucleus.Accumbens	1	0.806235
ENSG00000271828.1	5	56927873	56927874	0.2046	rs190820	3.64	rs185220	0.158	-9.92	1.0921	494	10	lasso	0.17	2e-24	-1.1864	0.23547	Blood	1	0.806235
ENSG00000203880.11	20	64255694	64255695	0.169	rs6011235	-2.13	rs6090088	0.103	-7.75	0.74269	230	19	enet	0.11	1.2e-15	-1.1863	0.2355	Blood	1	0.806235
ENSG00000240692.3	1	69879591	69879592	0.393	rs765795	2.66	rs17131039	0.114539	5.37	-1.48	382	382	susie	0.16	3e-08	-1.1863	0.2355	Caudate	1	0.806235
ENSG00000080345.17	2	151409882	151409883	0.422	rs3768653	-2.96	rs2444256	0.129	-5.41	0.4404	399	32	enet	0.17	3.1e-08	-1.1863	0.23552	Frontal.Cortex	1	0.806235
ENSG00000215190.9	6	57961500	57961501	0.834	rs1936268	-1.57	rs3864247	0.453	7.48	0.9344	100	100	susie	0.6	1.2e-24	1.1862	0.23556	Spine	1	0.806235
ENSG00000160117.14	19	17281644	17281645	0.0629	rs7254151	2.71	rs2288464	0.042447	-5.54	-1.46454	416	3	lasso	0.055	1.3e-08	1.18614	0.235568	Blood	1	0.806235
ENSG00000108349.16	17	40140322	40140323	0.2083	rs3152	2.74	rs9894845	0.14562	-5.29	0.81343	307	307	susie	0.16	1e-08	-1.18614	0.23557	Cortex	1	0.806235
ENSG00000250786.1	5	9546199	9546200	0.4748	rs17260912	3.46	rs1651282	0.163168	-5.39	-2.8641	688	688	susie	0.32	6.4e-13	1.18593	0.2356	ACC	1	0.806235
ENSG00000221990.4	5	443156	443157	0.6226	rs7709758	-3.44	rs2241598	0.0802	-5.77	-1.17391	311	49	enet	0.17	7.6e-08	1.18595	0.2356	Hypothalamus	1	0.806235
ENSG00000223745.7	1	93345886	93345887	0.6626	rs7536563	-2.35	rs546	0.554	-8.92	-1.25	301	301	susie	0.59	7.6e-28	1.186	0.23562	ACC	1	0.806235
ENSG00000065809.13	10	14774896	14774897	0.2132	rs10906645	-2.87	rs876654	0.168817	5.48	-1.186	616	1	top1	0.17	1.3e-08	-1.186	0.23563	Caudate	1	0.806235
ENSG00000084652.15	1	32179685	32179686	0.1647	rs10914555	-2.13	rs2295116	0.113944	-4.49	1.18573	215	1	top1	0.11	9.1e-06	-1.18573	0.23573	Cerebellar.Hemisphere	1	0.806407
ENSG00000105668.7	19	35666515	35666516	0.3909	rs11084835	-3.76	rs11882996	0.224	6.03	0.23288	451	23	enet	0.24	2.9e-11	1.18571	0.23574	Frontal.Cortex	1	0.806407
ENSG00000065802.11	2	238426741	238426742	0.226	rs11895264	2.75	rs6723560	0.0608	-3.83	-1.1857	440	1	top1	0.061	0.0011	1.1857	0.23576	Frontal.Cortex	1	0.806407
ENSG00000274712.1	17	68205488	68205489	0.3986	rs9903979	-2.32	rs7350925	0.120807	-4.39	-0.3969	342	40	enet	0.18	1.1e-06	1.1855	0.2358	Spine	1	0.806407
ENSG00000159199.13	17	48892764	48892765	0.1823	rs7207826	3.3	rs1058018	0.13623	-5.06	1.1855	390	1	top1	0.14	1.2e-06	-1.1855	0.23582	Frontal.Cortex	1	0.806407
ENSG00000162688.16	1	99850083	99850084	0.2662	rs11166382	-2.28	rs2307129	0.128015	-5.63	1.3699	453	453	susie	0.14	1.2e-07	-1.18541	0.235856	Nucleus.Accumbens	1	0.806407
ENSG00000066427.21	14	92106620	92106621	0.2217	rs7159028	-3.25	rs2402109	0.159766	9.49	-1.3764	524	4	lasso	0.17	1.6e-24	-1.1853	0.235895	Blood	1	0.806407
ENSG00000181513.14	17	45132599	45132600	0.2812	rs12150327	2.5	rs2291447	0.257725	5.58	-1.1852	282	1	top1	0.26	4.2e-09	-1.1852	0.2359	Spine	1	0.806407
ENSG00000004142.11	17	28357521	28357522	0.0977	rs34279493	2.37	rs708100	0.035435	5.73	1.1568	270	270	susie	0.045	2.9e-07	1.18523	0.23593	Blood	1	0.806407
ENSG00000215483.9	13	40535806	40535807	0.2961	rs4280108	3.3	rs2152258	0.044925	3.93	-1.1207	486	486	susie	0.057	0.0009	-1.1852	0.23594	Caudate	1	0.806407
ENSG00000273137.1	22	50209541	50209542	0.0951	rs5770916	-3.06	rs2076139	0.025181	-5.13	-0.93846	414	10	enet	0.04	1.1e-06	1.18483	0.236	Blood	1	0.806415
ENSG00000215114.8	8	58411263	58411264	0.1759	rs1457049	-3.4	rs2859998	0.03457	-4.31	0.52912	508	20	enet	0.09	3.7e-05	-1.18493	0.236	Caudate	1	0.806415
ENSG00000170464.9	5	139444490	139444491	0.1081	rs7448031	-2.932	rs3924257	0.0654	4.67	-1.185	269	1	top1	0.065	0.00023	-1.185	0.23602	Cerebellum	1	0.806415
ENSG00000281920.1	2	65623271	65623272	0.382	rs17030806	-3.1	rs1457451	0.0664	4.09	-1.1848	545	1	top1	0.066	0.00065	-1.1848	0.2361	Frontal.Cortex	1	0.806586
ENSG00000196839.12	20	44652232	44652233	0.219	rs2425632	-2.92	rs2007720	0.148383	4.9	0.84848	429	3	lasso	0.16	2.3e-07	1.1847	0.23613	Putamen	1	0.806586
ENSG00000167525.13	17	28711853	28711854	0.1321	rs9907950	2.45	rs8074623	0.0762	-4.59	-1.1877	312	312	susie	0.1	1.4e-05	1.1846	0.23617	Caudate	1	0.806586
ENSG00000167711.13	17	1742835	1742836	0.7838	rs10459917	-3.79	rs1045794	0.376094	7.58	0.6911	435	83	enet	0.4	1.4e-18	1.18457	0.23619	Putamen	1	0.806586
ENSG00000101307.15	20	1620060	1620061	0.8789	rs2211325	2.37	rs4813321	0.5288	8.91	-1.2185	624	624	susie	0.56	1.1e-28	-1.1845	0.2362	Hippocampus	1	0.806586
ENSG00000082996.19	3	149812707	149812708	0.0888	rs7616772	-2.43	rs12494028	0.107414	7.91	0.978469	471	2	lasso	0.11	2e-16	1.18427	0.2363	Blood	1	0.806789
ENSG00000189423.11	17	20415546	20415547	0.0799	rs2993352	2.3	rs34089239	0.036157	4.01	1.53571	170	170	susie	0.048	0.0034	1.1841	0.23637	Cerebellar.Hemisphere	1	0.806789
ENSG00000187288.10	3	9880253	9880254	0.3449	rs263413	-3.38	rs397023	0.224178	6.47	-1.406	450	5	lasso	0.23	1.9e-11	-1.184	0.23639	Caudate	1	0.806789
ENSG00000108883.12	17	44899661	44899662	0.0962	rs12150327	2.5	rs2289674	0.002961	5.23	1.7971	364	33	enet	0.046	2.1e-07	1.18395	0.23643	Blood	1	0.806789
ENSG00000152382.5	1	166876326	166876327	0.2152	rs16858068	3.13	rs2049909	0.038455	4.1	-1.491	582	39	enet	0.068	0.00019	-1.1839	0.236453	Cerebellum	1	0.806789
ENSG00000250490.1	5	6339883	6339884	0.6512	rs2652492	2.56	rs271399	0.264317	7.05	0.9166	633	633	susie	0.38	1.1e-19	1.18387	0.23646	Caudate	1	0.806789
ENSG00000198131.13	19	58228593	58228594	0.1773	rs1867726	-3.15	rs2449632	0.14596	5.51	-1.18369	365	1	top1	0.15	6.7e-08	-1.1837	0.236537	Nucleus.Accumbens	1	0.806789
ENSG00000244879.6	15	50355408	50355409	0.8854	rs7342574	-3.26	rs12903381	0.683632	10.5	-1.2679	423	423	susie	0.71	1.4e-43	-1.18363	0.23656	Cerebellar.Hemisphere	1	0.806789
ENSG00000151893.14	10	118755248	118755249	0.0707	rs3824830	-2.77	rs7099523	0.030054	4.95	1.18361	509	1	top1	0.03	2.3e-05	1.18361	0.23657	Blood	1	0.806789
ENSG00000121769.7	1	31376849	31376850	0.2857	rs16834529	-2.77	rs11581476	0.262935	-6.92	0.47606	388	388	susie	0.28	9e-13	-1.18357	0.23658	Cerebellar.Hemisphere	1	0.806789
ENSG00000101307.15	20	1620060	1620061	0.8834	rs6514113	2.34	rs4813321	0.57206	10.16	-1.2092	625	625	susie	0.58	4.3e-36	-1.1835	0.2366	Nucleus.Accumbens	1	0.806789
ENSG00000124613.8	6	27374614	27374615	0.311	rs200948	-3.72	rs6920362	0.246921	-5.73	1.119	386	38	enet	0.27	9.3e-10	-1.18341	0.23665	Amygdala	1	0.806789
ENSG00000272541.1	6	57856467	57856468	0.5731	rs1936268	-1.84	rs3864247	0.261109	7.34	0.93443	89	89	susie	0.45	3.9e-26	1.18337	0.23666	Cerebellum	1	0.806789
ENSG00000248925.1	5	271515	271516	0.1585	rs7709758	-3.38	rs4957014	0.104619	-4.75	-1.1833	289	1	top1	0.1	8.9e-06	1.18326	0.23671	Caudate	1	0.806789
ENSG00000248925.1	5	271515	271516	0.274	rs7709758	-3.38	rs4957014	0.134248	-5.05	-1.1833	289	1	top1	0.13	1.9e-06	1.18326	0.23671	Putamen	1	0.806789
ENSG00000257103.8	19	34172503	34172504	0.2172	rs8103093	-3.4	rs8110630	0.00224	-4.05	1.1695	402	8	lasso	0.048	0.0098	-1.183	0.23681	Amygdala	1	0.806789
ENSG00000177463.15	3	14947583	14947584	0.0563	rs17040817	-3.19	rs7636830	-0.001039	-3.82	1.26171	537	5	enet	0.004	0.073	-1.18287	0.23686	Blood	1	0.806789
ENSG00000232229.5	10	89829509	89829510	0.6464	rs7069937	3.57	rs1125326	0.47564	9.37	-1.38272	493	493	susie	0.48	8.7e-28	-1.18277	0.236899	Cortex	1	0.806789
ENSG00000274776.1	18	46789296	46789297	0.216	rs12968350	-4.76	rs11872472	0.115471	4.79	1.1827	476	1	top1	0.12	1.5e-06	1.18269	0.2369	Cortex	1	0.806789
ENSG00000165171.10	7	73842534	73842535	0.6589	rs6973541	3.37	rs4717820	0.503478	10.26	1.20635	293	12	lasso	0.57	5.2e-36	1.18269	0.236933	Cerebellum	1	0.806789
ENSG00000172992.11	17	45061108	45061109	0.5617	rs12150327	2.5	rs708381	0.368216	-7.79	-1.21544	324	324	susie	0.38	7.4e-18	1.1827	0.23694	Cerebellar.Hemisphere	1	0.806789
ENSG00000090924.14	19	39412584	39412585	0.251	rs4802033	-3.21	rs30461	-0.00513	-3.49	-1.8222	440	8	lasso	0.045	0.0051	1.1826	0.236972	Hippocampus	1	0.806789
ENSG00000262500.1	17	46243605	46243606	0.2621	rs35937770	2.08	rs199451	0.303745	6.33	-1.0882	56	56	susie	0.32	4e-11	-1.1824	0.237	Spine	1	0.806789
ENSG00000220785.7	1	32241619	32241620	0.402	rs10914555	-2.13	rs7544661	0.035481	5.04	1.14483	202	7	lasso	0.12	7.8e-05	1.18232	0.23708	Spine	1	0.806789
ENSG00000234284.6	5	179023751	179023752	0.0493	rs11746863	2.74	rs2132671	0.0615	6.05	-1.1818	559	1	top1	0.061	1.8e-09	-1.18182	0.23728	Blood	1	0.806789
ENSG00000204962.5	5	140841186	140841187	0.1043	rs3776096	-3.077	rs10223116	0.125	5.03	1.18182	375	1	top1	0.12	4e-07	1.18182	0.23728	Cerebellum	1	0.806789
ENSG00000251600.5	4	143912330	143912331	0.507	rs3936168	-2.75	rs1375989	0.534342	-7.35	-1.1818	249	1	top1	0.53	3.6e-18	1.1818	0.2373	Substantia.Nigra	1	0.806789
ENSG00000204531.17	6	31180730	31180731	0.4258	rs3130564	-3.9	rs2239520	0.042	-4.38	-1.7769	174	44	enet	0.15	5.1e-07	1.1817	0.23732	Hypothalamus	1	0.806789
ENSG00000170430.9	10	129467183	129467184	0.6244	rs3750825	-3.16	rs1008982	0.304082	-7.68	-0.98138	588	19	enet	0.41	1e-19	1.18121	0.2375	Cerebellar.Hemisphere	1	0.806789
ENSG00000092020.10	14	35122516	35122517	0.431	rs35273436	-3.05	rs1056879	0.14316	-5.11	0.9474	367	367	susie	0.15	4.8e-07	-1.1811	0.2375	Hippocampus	1	0.806789
ENSG00000197168.11	13	52127661	52127662	0.1155	rs9535789	-2.83	rs9535875	0.003938	-3.75	0.8947	330	20	enet	0.0093	0.098	-1.1812	0.23754	Cerebellum	1	0.806789
ENSG00000156113.22	10	77638368	77638369	0.336	rs11002137	-3	rs2670128	0.217597	6.02	-1.1811	525	1	top1	0.22	7.3e-10	-1.18112	0.237555	Putamen	1	0.806789
ENSG00000143199.17	1	167914214	167914215	0.339	rs6670426	-3.725	rs11581009	0.178	6.36	1.21875	536	22	lasso	0.18	1.5e-09	1.18108	0.237571	Cortex	1	0.806789
ENSG00000116652.6	1	63547081	63547082	0.2054	rs1556201	-3.62	rs10489612	0.004393	3.62	1.545	484	484	susie	0.063	0.00031	1.18096	0.23762	Cerebellum	1	0.806789
ENSG00000213077.5	17	18526845	18526846	0.2153	rs731996	-3.07	rs2605135	0.0729	3.83	-1.042	288	288	susie	0.087	0.00015	-1.1808	0.23769	Hippocampus	1	0.806789
ENSG00000133958.13	14	93333218	93333219	0.1221	rs12433217	-2.97	rs1242769	0.0589	4.05	1.1807	408	1	top1	0.059	0.00058	1.18075	0.2377	Nucleus.Accumbens	1	0.806789
ENSG00000167842.15	17	5486284	5486285	0.1675	rs9890878	-3.2	rs8069315	0.083968	6.98	-1.1807	528	1	top1	0.084	1.8e-12	-1.18072	0.23771	Blood	1	0.806789
ENSG00000065613.13	10	103967200	103967201	0.3434	rs11191732	-2.88	rs3814219	0.03388	3.92	-1.18054	414	1	top1	0.034	0.0066	-1.1805	0.23779	Cerebellum	1	0.806789
ENSG00000262580.5	17	80205948	80205949	0.5158	rs745570	-3.13	rs7503034	0.41156	7.54	1.62205	481	17	enet	0.46	7.6e-20	1.18049	0.2378	ACC	1	0.806789
ENSG00000100997.18	20	25390982	25390983	0.2005	rs6050427	3.02	rs6107015	0.06316	4.59	-0.4358	359	359	susie	0.099	5.3e-05	-1.1806	0.2378	Hippocampus	1	0.806789
ENSG00000198721.12	6	4135596	4135597	0.426	rs10900946	2.58	rs1815510	0.319512	-7.56	1.2416	634	634	susie	0.32	2e-16	-1.18044	0.23783	Caudate	1	0.806789
ENSG00000101265.15	20	4823644	4823645	0.209	rs16989445	3.16	rs6052956	0.0113	-4.16	-0.0689	650	29	enet	0.046	0.0017	1.18043	0.23783	Cerebellum	1	0.806789
ENSG00000143036.16	1	94820341	94820342	0.6811	rs1414897	-3.98	rs9432595	0.217893	6.9	-1.08431	523	24	enet	0.33	3.8e-15	-1.18034	0.23786	Cerebellar.Hemisphere	1	0.806789
ENSG00000155393.12	16	50065940	50065941	0.3735	rs2884041	-2.93	rs7186889	0.271551	-5.74	-1.1803	374	1	top1	0.27	7.4e-10	1.1803	0.237868	Amygdala	1	0.806789
ENSG00000155393.12	16	50065940	50065941	0.3165	rs2884041	-2.93	rs8052492	0.386087	-14.73	-1.1803	374	1	top1	0.39	4.1e-61	1.1803	0.237868	Blood	1	0.806789
ENSG00000174652.17	19	9435577	9435578	0.6372	rs10421336	3.32	rs11880207	0.53158	-7.97	-1.1803	389	1	top1	0.53	3.3e-21	1.1803	0.23787	Amygdala	1	0.806789
ENSG00000174652.17	19	9435577	9435578	0.6311	rs10421336	3.32	rs11880207	0.553797	-9.79	-1.1803	389	1	top1	0.55	8e-32	1.1803	0.23787	Caudate	1	0.806789
ENSG00000174652.17	19	9435577	9435578	0.656	rs10421336	3.32	rs11880207	0.673033	-10.28	-1.1803	389	1	top1	0.67	1.1e-39	1.18033	0.23787	Cerebellar.Hemisphere	1	0.806789
ENSG00000174652.17	19	9435577	9435578	0.5939	rs10421336	3.32	rs11880207	0.702526	-11.32	-1.18033	389	1	top1	0.7	9.5e-50	1.18033	0.23787	Cortex	1	0.806789
ENSG00000174652.17	19	9435577	9435578	0.5687	rs10421336	3.32	rs11880207	0.628095	-10.65	-1.18033	390	1	top1	0.63	1.6e-40	1.1803	0.23787	Nucleus.Accumbens	1	0.806789
ENSG00000189007.15	6	143450672	143450673	0.064	rs2328517	-3.24	rs7740441	0.024672	5	-1.15	513	6	enet	0.033	8.1e-06	-1.18029	0.237883	Blood	1	0.806789
ENSG00000251600.5	4	143912330	143912331	0.284	rs3936168	-2.75	rs10030428	0.33274	-7.46	-1.2017	250	250	susie	0.39	5.7e-16	1.1802	0.2379	ACC	1	0.806789
ENSG00000232229.5	10	89829509	89829510	0.628	rs7069937	3.56	rs1125326	0.38701	6.89	-1.38272	486	486	susie	0.39	1.3e-14	-1.18032	0.2379	Amygdala	1	0.806789
ENSG00000223804.5	1	120341870	120341871	0.2493	rs12075536	-1.83	rs6697258	0.0441	-3.38	0.61667	58	27	enet	0.05	0.0014	-1.18021	0.237916	Cortex	1	0.806789
ENSG00000129187.14	4	182917935	182917936	0.416	rs17074066	2.56	rs6834019	0.00811	4.11	0.57265	505	8	lasso	0.091	1.5e-05	-1.1801	0.237961	Cerebellum	1	0.806789
ENSG00000231645.2	17	20517478	20517479	0.0874	rs2993352	2.3	rs7218708	0.00469	3.13	0.00268	192	192	susie	0.04	0.0038	-1.18008	0.23797	Cortex	1	0.806789
ENSG00000223745.7	1	93345886	93345887	0.466	rs7536563	-2.35	rs1414367	0.44776	-6.72	-1.18003	301	1	top1	0.45	1.7e-14	1.18	0.237989	Substantia.Nigra	1	0.806789
ENSG00000273492.5	21	26170870	26170871	0.74	rs2830242	2.77	rs457581	0.51632	8.48	1.1231	511	11	lasso	0.55	2.4e-25	1.1809	0.238	ACC	1	0.806789
ENSG00000241043.1	9	32567126	32567127	0.2435	rs10813821	-2.39	rs10813835	0.10302	5	0.8975	512	512	susie	0.14	1.7e-05	1.1801	0.238	Amygdala	1	0.806789
ENSG00000279278.1	22	22264600	22264601	0.4589	rs8139423	2.42	rs8140634	0.171734	9.81	0.32637	368	8	lasso	0.3	7.8e-46	1.17968	0.238	Blood	1	0.806789
ENSG00000155393.12	16	50065940	50065941	0.7602	rs2884041	-2.93	rs2287197	0.672745	-11.25	-1.1803	374	1	top1	0.67	3.3e-47	1.1803	0.238	Cerebellum	1	0.806789
ENSG00000229694.6	9	91119061	91119062	0.383	rs2774247	2.42	rs12337100	0.16169	-6.09	-0.747	554	554	susie	0.28	1e-12	1.1806	0.238	Cerebellar.Hemisphere	1	0.806789
ENSG00000155393.12	16	50065940	50065941	0.6599	rs2884041	-2.93	rs2287197	0.555963	-10.17	-1.1803	374	1	top1	0.56	5.9e-34	1.1803	0.238	Cortex	1	0.806789
ENSG00000155393.12	16	50065940	50065941	0.5037	rs2884041	-2.93	rs7186889	0.407402	-8.06	-1.1803	374	1	top1	0.41	1.5e-19	1.18033	0.238	Frontal.Cortex	1	0.806789
ENSG00000114054.13	3	136250305	136250306	0.166	rs6799699	-3.86	rs11717954	0.042898	3.99	0.8661	284	284	susie	0.071	0.00056	1.17999	0.238	Hippocampus	1	0.806789
ENSG00000260136.5	16	23452757	23452758	0.2943	rs2188354	-4.3	rs250583	0.097128	4.92	-0.0725	441	441	susie	0.097	1.1e-05	-1.1797	0.238	Nucleus.Accumbens	1	0.806789
ENSG00000160294.10	21	46286296	46286297	0.221	rs17182739	-2.94	rs2839168	0.103	-5.09	1.6142	461	461	susie	0.13	3e-06	-1.1801	0.238	Putamen	1	0.806789
ENSG00000152684.10	5	52799884	52799885	0.4416	rs988557	2.58	rs2406370	0.00839	-5.26	0.0922	575	92	enet	0.14	1.4e-20	-1.17976	0.23809	Blood	1	0.806864
ENSG00000259404.5	15	84080167	84080168	0.262	rs11259942	1.88	rs950169	0.06103	4.6	-1.08197	206	206	susie	0.086	0.00012	-1.17975	0.238099	Hypothalamus	1	0.806864
ENSG00000233200.1	10	35230597	35230598	0.391	rs10450314	-3.21	rs4934750	0.21776	5.58	0.791	311	311	susie	0.22	4.5e-07	1.1797	0.2381	Substantia.Nigra	1	0.806864
ENSG00000138600.9	15	50765807	50765808	0.0384	rs12923	2.94	rs2663542	0.002562	3.86	-1.7538	401	401	susie	0.0093	0.013	-1.17957	0.23817	Blood	1	0.806939
ENSG00000233098.8	17	20868432	20868433	0.2108	rs4986004	-2.49	rs4985929	0.17	-5.73	1.1795	194	1	top1	0.17	1.1e-08	-1.1795	0.2382	Caudate	1	0.806939
ENSG00000224243.1	13	112107118	112107119	0.2484	rs1111847	3.42	rs942336	0.00912	4.28	-0.5965	441	8	lasso	0.085	3.6e-05	1.1795	0.2382	Cortex	1	0.806939
ENSG00000092036.18	14	22957160	22957161	0.4179	rs1483974	-3.12	rs2295686	0.250089	12.31	1.86842	567	567	susie	0.36	6.1e-57	1.1792	0.238337	Blood	1	0.807271
ENSG00000255693.1	12	64883393	64883394	0.5149	rs2121004	2.65	rs523106	0.222903	7.24	-1.9674	322	24	enet	0.33	7.6e-18	-1.17913	0.23835	Cortex	1	0.807271
ENSG00000131849.11	19	58440221	58440222	0.2548	rs1867726	-3.15	rs4801583	0.260992	-12.12	0	299	299	susie	0.27	1.2e-39	1.17898	0.238404	Blood	1	0.807366
ENSG00000100997.18	20	25390982	25390983	0.271	rs6050427	3.02	rs2258728	0.204897	5.95	-1.17891	359	1	top1	0.2	2.5e-09	-1.1789	0.23843	Putamen	1	0.807366
ENSG00000104064.16	15	50354957	50354958	0.2924	rs7342574	-3.26	rs11070768	0.23405	-6.79	-1.1786	424	1	top1	0.23	1.2e-12	1.1786	0.238569	Cerebellum	1	0.807674
ENSG00000169519.20	11	28108308	28108309	0.13	rs1491850	-4.31	rs6484347	0.02065	-3.78	-0.645	296	296	susie	0.049	0.0087	1.1786	0.238573	Amygdala	1	0.807674
ENSG00000132591.11	17	28854937	28854938	0.0321	rs8080841	-3.74	rs4795467	0.019069	-4.74	-0.7632	315	315	susie	0.021	0.00035	1.17834	0.23866	Blood	1	0.807772
ENSG00000206527.9	3	123585184	123585185	0.0434	rs820336	-1.78	rs7613918	0.012211	-4.36	1.07458	361	361	susie	0.017	0.0013	-1.17833	0.23867	Blood	1	0.807772
ENSG00000113621.14	5	134873802	134873803	0.6519	rs729800	4.387	rs3733897	0.516	9.85	0.97043	350	12	enet	0.54	2.6e-33	1.17829	0.23868	Cerebellum	1	0.807772
ENSG00000135899.17	2	230225728	230225729	0.2835	rs17273810	-2.81	rs9784019	0.188433	5.53	1.10438	464	464	susie	0.19	1.2e-08	1.17814	0.23874	Putamen	1	0.807887
ENSG00000124201.14	20	49278176	49278177	0.1299	rs491490	-3.34	rs237730	0.0843	-6.95	-1.1781	425	1	top1	0.084	1.6e-12	1.1781	0.2388	Blood	1	0.807999
ENSG00000066056.13	1	43300992	43300993	0.1444	rs2819332	-3.404	rs2275180	0.0941	-4.38	1.17793	461	1	top1	0.094	1.4e-05	-1.17793	0.238825	Cortex	1	0.807999
ENSG00000272444.1	14	101952415	101952416	0.1233	rs4906142	2.43	rs2448241	0.067991	6.25	-1.08081	335	3	lasso	0.071	8.3e-11	-1.1778	0.238869	Blood	1	0.808056
ENSG00000160285.14	21	46228823	46228824	0.284	rs17182739	-2.94	rs11702450	0.09135	4.77	1.6786	477	477	susie	0.12	8.1e-06	1.17772	0.2389	Hippocampus	1	0.808056
ENSG00000168090.9	7	100088953	100088954	0.1567	rs34312198	3.11	rs4134927	0.091522	-7.38	1.31061	272	272	susie	0.099	1.6e-14	-1.17769	0.23892	Blood	1	0.808056
ENSG00000130348.11	6	106629577	106629578	0.733	rs1900601	3.29	rs2054365	0.56186	-9.39	1.2241	506	506	susie	0.57	3.7e-30	-1.17828	0.239	Cerebellar.Hemisphere	1	0.808238
ENSG00000283033.1	17	16861145	16861146	0.6418	rs11078386	3.62	rs4985779	0.29195	6.88	-1.1773	355	1	top1	0.29	1.7e-13	-1.17726	0.23909	Frontal.Cortex	1	0.80838
ENSG00000215012.8	22	19852485	19852486	0.346	rs5993743	-3.51	rs1053001	0.15123	-5.72	-0.05111	566	31	enet	0.22	9.6e-12	-1.17721	0.239111	Cortex	1	0.80838
ENSG00000064115.10	12	27014433	27014434	0.4299	rs10842871	3.12	rs16931510	0.159539	6.16	1.11021	523	18	enet	0.21	2.2e-10	1.17718	0.23912	Caudate	1	0.80838
ENSG00000243789.10	15	41828084	41828085	0.2793	rs12439488	-2.91	rs1197668	0.11086	-4.58	-1.7273	409	15	enet	0.12	0.00024	1.1769	0.23922	Substantia.Nigra	1	0.808572
ENSG00000165572.7	13	41132745	41132746	0.0719	rs9532871	-2.53	rs1572018	0.002161	-4.24	0.6038	309	28	enet	0.01	0.01	-1.1768	0.23926	Blood	1	0.808572
ENSG00000279685.2	17	45895782	45895783	0.1504	rs11012	-1.69	rs16940686	0.00427	-3.57	0.4494	30	15	enet	0.032	0.015	-1.17673	0.2393	Putamen	1	0.808572
ENSG00000214870.8	7	26398592	26398593	0.2148	rs10262797	-3.16	rs1013688	0.255	-6.05	1.3431	482	8	enet	0.29	1e-11	-1.1765	0.2394	ACC	1	0.808572
ENSG00000270605.1	1	28241452	28241453	0.7037	rs11399	3.43	rs2938867	0.578	-8.84	1.17647	254	1	top1	0.58	6.5e-27	-1.17647	0.23941	ACC	1	0.808572
ENSG00000270605.1	1	28241452	28241453	0.6198	rs28988897	-3.78	rs2938867	0.494013	-7.73	1.17647	252	1	top1	0.49	3.1e-19	-1.17647	0.23941	Amygdala	1	0.808572
ENSG00000270605.1	1	28241452	28241453	0.6999	rs11399	3.43	rs2938867	0.597909	-10.26	1.17647	254	6	lasso	0.61	5.3e-37	-1.17647	0.23941	Caudate	1	0.808572
ENSG00000269473.1	19	58440447	58440448	0.19	rs1867726	-3.15	rs11669741	0.11482	-5.21	1.1762	296	1	lasso	0.14	1.7e-06	-1.1762	0.239515	Hippocampus	1	0.808572
ENSG00000173715.15	11	66744450	66744451	0.133	rs4930390	-7.61	rs11227623	0.08892	-3.85	-1.1761	249	1	top1	0.089	0.00071	1.1761	0.239548	Spine	1	0.808572
ENSG00000104324.15	8	96645226	96645227	0.1889	rs17785795	2.47	rs7011934	0.0421	5.44	-0.8491	399	39	enet	0.074	3.8e-11	-1.1761	0.23956	Blood	1	0.808572
ENSG00000141452.9	18	23503469	23503470	0.133	rs1652007	2.97	rs1652376	0.0671	6.6	0.9232	346	21	enet	0.078	1.2e-11	1.17605	0.23957	Blood	1	0.808572
ENSG00000280734.2	13	99499305	99499306	0.381	rs2182885	2.35	rs11618749	0.045928	-3.98	-0.3297	498	6	lasso	0.15	4.4e-05	1.176	0.23957	Substantia.Nigra	1	0.808572
ENSG00000065308.4	6	52576914	52576915	0.0869	rs7747120	3.05	rs2670134	0.009309	4.4	-0.7636	572	14	enet	0.038	2.1e-06	-1.17601	0.239589	Blood	1	0.808572
ENSG00000153551.13	3	32391670	32391671	0.289	rs3773778	-2.38	rs17029445	0.049169	-6.79	1.25123	452	452	susie	0.17	1.1e-24	-1.17596	0.23961	Blood	1	0.808572
ENSG00000139364.10	12	125186835	125186836	0.3646	rs838900	-2.55	rs12578774	0.219929	6.87	1.1758	531	1	top1	0.22	6.8e-12	1.17579	0.23968	Cerebellum	1	0.808572
ENSG00000127951.6	7	77199847	77199848	0.257	rs38700	4.02	rs17544690	0.06532	-4.38	-1.17568	302	1	top1	0.065	0.0034	1.1757	0.23972	Spine	1	0.808572
ENSG00000138111.14	10	102461394	102461395	0.223	rs11594179	3.18	rs7917772	0.04668	4.38	0.0928	338	338	susie	0.051	0.0048	-1.1755	0.23979	ACC	1	0.808572
ENSG00000234842.1	2	201549630	201549631	0.2362	rs6715380	-3.38	rs12693940	0.02038	-3.72	1.17544	400	1	top1	0.02	0.034	-1.17544	0.2398	Caudate	1	0.808572
ENSG00000144278.14	2	153871912	153871913	0.2355	rs6435070	2.55	rs1345948	0.153294	-5.28	1.1755	393	1	top1	0.15	2.4e-07	-1.17546	0.23981	Cerebellar.Hemisphere	1	0.808572
ENSG00000105483.17	19	48255945	48255946	0.2838	rs4801737	4.76	rs2007182	0.084976	-5.1	1.7289	511	32	enet	0.14	9.9e-07	-1.1755	0.23981	Putamen	1	0.808572
ENSG00000169684.13	15	78565519	78565520	0.2743	rs8192475	3.34	rs12591557	0.32005	6.23	1.1754	430	1	top1	0.32	1.2e-11	1.1754	0.23982	Amygdala	1	0.808572
ENSG00000169684.13	15	78565519	78565520	0.0695	rs8192475	3.34	rs12591557	0.056909	5.82	1.1754	427	1	top1	0.057	7e-09	1.17544	0.23982	Blood	1	0.808572
ENSG00000163347.5	3	190322474	190322475	0.2492	rs3774024	-2.56	rs7630034	-0.006669	-3.52	-0.79545	545	44	enet	0.0013	0.28	-1.17528	0.23988	Hippocampus	1	0.808572
ENSG00000154803.12	17	17237181	17237182	0.4745	rs11078386	3.58	rs1708618	0.351538	-8.08	-1.17523	397	1	top1	0.35	5.7e-19	1.17523	0.2399	Cortex	1	0.808572
ENSG00000281332.1	7	32760278	32760279	0.1846	rs17161184	-3.07	rs3213972	0.084222	-4.82	1.1399	407	407	susie	0.099	9.8e-06	-1.1752	0.2399	Nucleus.Accumbens	1	0.808572
ENSG00000136425.12	15	78131496	78131497	0.4224	rs8192475	3.27	rs9806257	0.11278	5.23	-0.1357	408	28	enet	0.17	3.2e-08	-1.17514	0.23994	Cerebellar.Hemisphere	1	0.808572
ENSG00000258725.1	15	90972859	90972860	0.5488	rs2597909	-2.96	rs2290202	0.211707	-6.9	0.9977	476	476	susie	0.29	1.4e-13	-1.17506	0.23997	Cerebellar.Hemisphere	1	0.808572
ENSG00000273219.1	7	135704536	135704537	0.186	rs2551767	-3.4	rs3110823	0.007804	3.62	1.0741	461	461	susie	0.033	0.0079	1.17499	0.239999	Cortex	1	0.808572
ENSG00000254860.5	11	8964773	8964774	0.5759	rs4929914	-2.55	rs3815991	0.395657	8.28	-0.3843	359	15	enet	0.49	4.5e-27	1.1742	0.24	Caudate	1	0.808572
ENSG00000130770.17	1	28236108	28236109	0.2775	rs11399	3.43	rs2938867	0.0801	-4.12	1.17483	253	1	top1	0.08	0.00052	-1.17483	0.24006	ACC	1	0.808572
ENSG00000130770.17	1	28236108	28236109	0.1756	rs11399	3.43	rs2938867	0.163009	-5.5	1.17483	253	1	top1	0.16	2.4e-08	-1.17483	0.24006	Caudate	1	0.808572
ENSG00000130770.17	1	28236108	28236109	0.4652	rs28988897	-3.78	rs2938867	0.222016	-6.24	1.17483	254	1	top1	0.22	2.8e-10	-1.17483	0.24006	Frontal.Cortex	1	0.808572
ENSG00000130770.17	1	28236108	28236109	0.257	rs11399	3.43	rs2938867	0.105366	-4.89	1.17483	253	1	top1	0.11	2.5e-05	-1.17483	0.24006	Putamen	1	0.808572
ENSG00000130770.17	1	28236108	28236109	0.1769	rs28988897	-3.78	rs2938867	0.106248	-4.78	1.1748	254	1	top1	0.11	4.5e-06	-1.17483	0.240062	Nucleus.Accumbens	1	0.808572
ENSG00000272333.5	19	35718018	35718019	0.3117	rs11084835	-3.63	rs231231	0.08682	4.42	1.1422	438	438	susie	0.12	5.9e-05	1.1747	0.2401	Amygdala	1	0.808613
ENSG00000116237.15	1	6235971	6235972	0.375	rs551207	3.55	rs1064721	0.0895	-5.84	0.3732	440	5	lasso	0.17	8.3e-08	-1.17455	0.240173	Hippocampus	1	0.808672
ENSG00000160298.17	21	46323874	46323875	0.1288	rs17182739	-2.94	rs2839203	0.036564	-3.85	1.0214	451	26	enet	0.058	0.00059	-1.1745	0.2402	Cortex	1	0.808672
ENSG00000215012.8	22	19852485	19852486	0.5261	rs5993743	-3.51	rs1053001	0.139838	-6.55	-0.05111	566	25	enet	0.31	1.5e-15	-1.1745	0.240211	Caudate	1	0.808672
ENSG00000228793.1	6	3624746	3624747	0.48	rs1205017	3.11	rs226953	0.049549	-5.22	0.4402	609	609	susie	0.2	3.3e-10	1.17429	0.24028	Caudate	1	0.808672
ENSG00000119718.10	14	75002910	75002911	0.2731	rs8013942	-2.08	rs175084	0.31272	-6.28	1.2909	413	413	susie	0.33	1.4e-11	-1.1743	0.24028	Spine	1	0.808672
ENSG00000229391.7	6	32560021	32560022	0.6779	rs17843604	3.36	rs28366298	0.31055	7.43	-0.538	254	38	enet	0.47	2.9e-23	-1.1743	0.240283	Frontal.Cortex	1	0.808672
ENSG00000279594.1	14	75012850	75012851	0.132	rs4899567	2.3	rs4903273	0.03553	3.97	-0.6607	411	411	susie	0.041	0.0077	-1.1742	0.2403	Hippocampus	1	0.808672
ENSG00000175782.9	12	68746105	68746106	0.517	rs11831045	-2.64	rs2120742	0.41925	-7.19	-1	502	502	susie	0.43	6.7e-16	1.174	0.2404	Spine	1	0.808867
ENSG00000113231.13	5	77210448	77210449	0.5368	rs4421084	-3.046	rs335630	0.37267	7.67	1.28805	518	29	enet	0.39	1.1e-18	1.17397	0.24041	Cerebellar.Hemisphere	1	0.808867
ENSG00000271398.1	1	28247143	28247144	0.1599	rs28988897	-3.79	rs2938867	0.110899	4.61	1.17349	254	1	top1	0.11	1.2e-05	1.17349	0.2406	Cerebellar.Hemisphere	1	0.809419
ENSG00000159231.5	21	36134911	36134912	0.201	rs743426	-2.61	rs762360	-0.00611	3.4	0.8799	500	500	susie	0.0047	0.19	1.1732	0.2407	Hypothalamus	1	0.809668
ENSG00000253967.1	8	70471144	70471145	0.0889	rs268600	1.92	rs2622647	0.0084	5.1	0.8867	279	26	enet	0.04	1.2e-06	1.1729	0.24085	Blood	1	0.81003
ENSG00000260404.3	4	118591772	118591773	0.246	rs17693682	-2.38	rs7669896	0.131305	-5.12	0.5763	337	12	lasso	0.15	4.6e-07	-1.17285	0.24086	Hypothalamus	1	0.81003
ENSG00000147576.15	8	66432485	66432486	0.6208	rs7835340	2.65	rs1060242	0.527	-9.97	1.17283	301	1	top1	0.53	2.6e-32	-1.17283	0.2409	Cerebellum	1	0.810063
ENSG00000137752.23	11	105035249	105035250	0.0379	rs1147052	-3.31	rs11226662	-0.000361	-3.48	-0.3205	320	5	lasso	-6.8e-05	0.33	1.1724	0.241	Blood	1	0.810063
ENSG00000152292.16	2	85418720	85418721	0.2581	rs12477490	-3.57	rs10460585	-0.00571	-3.39	-0.68421	459	40	enet	0.1	1.5e-05	1.17241	0.241	Caudate	1	0.810063
ENSG00000085788.13	8	38225217	38225218	0.2249	rs11781156	2.84	rs2306899	0.128	5.71	-1.25	275	275	susie	0.14	5.4e-08	-1.17257	0.241	Cerebellum	1	0.810063
ENSG00000250535.1	6	32013269	32013270	0.5087	rs3131382	3.32	rs17201431	0.21009	6.19	1.129	186	39	enet	0.33	1.5e-15	1.17293	0.241	Cerebellar.Hemisphere	1	0.810063
ENSG00000121766.15	1	31296981	31296982	0.1596	rs16834529	-2.77	rs3795432	0.063984	-4.99	1.1216	415	415	susie	0.087	2.4e-05	-1.17228	0.241084	Cerebellum	1	0.810223
ENSG00000111087.9	12	57460134	57460135	0.0449	rs324019	-3.3	rs167769	0.0026	3.5	-0.19643	331	15	enet	0.0068	0.028	-1.17222	0.2411	Blood	1	0.810223
ENSG00000248150.1	5	16440080	16440081	0.4053	rs31511	4.116	rs162849	0.06408	-5.76	0.041096	498	17	enet	0.19	7.8e-09	1.17202	0.24119	Frontal.Cortex	1	0.810369
ENSG00000163918.10	3	186807057	186807058	0.4805	rs12485843	3.46	rs1354091	0.246	-6.4	1.1719	567	1	top1	0.25	2.3e-11	-1.1719	0.241235	Cerebellar.Hemisphere	1	0.810369
ENSG00000276710.4	15	82459471	82459472	0.3317	rs8029884	4.01	rs2099259	0.108739	-8.61	-2.0714	315	50	enet	0.22	2.2e-31	1.17185	0.24126	Blood	1	0.810369
ENSG00000179277.9	17	15786617	15786618	0.4936	rs4470185	-2.91	rs2324027	0.07723	-4.76	1.71954	330	330	susie	0.079	0.00056	-1.17175	0.2413	ACC	1	0.810369
ENSG00000244045.12	17	28357580	28357581	0.1846	rs34279493	2.37	rs4795434	0.07042	-4.65	-1.25	262	262	susie	0.096	0.00015	1.17166	0.2413	ACC	1	0.810369
ENSG00000253477.5	8	103501675	103501676	0.1925	rs2453998	-2.21	rs10091544	0.094834	-4.55	1.17179	394	1	top1	0.095	5.2e-05	-1.1718	0.2413	Frontal.Cortex	1	0.810369
ENSG00000230528.7	17	20436336	20436337	0.2705	rs12452993	2.35	rs16960730	0.12633	4.93	-0.831	169	169	susie	0.25	4.1e-09	-1.17153	0.24138	Amygdala	1	0.810407
ENSG00000261338.2	2	218255318	218255319	0.5933	rs4674220	2.56	rs736730	0.48184	-8.26	0.92857	444	26	enet	0.5	6.3e-22	-1.17126	0.24149	ACC	1	0.810407
ENSG00000240057.5	3	113019531	113019532	0.2488	rs28365853	2.7	rs11923603	0.193551	5.83	-1.04972	456	2	lasso	0.22	6.5e-09	-1.17137	0.2415	ACC	1	0.810407
ENSG00000246982.6	6	36197204	36197205	0.5435	rs17704843	-2.65	rs12197499	0.11345	5.61	-0.5495	405	18	enet	0.31	5.7e-14	-1.17129	0.2415	Hippocampus	1	0.810407
ENSG00000015592.16	8	27258419	27258420	0.4902	rs11775958	-3.67	rs1562330	0.3234	-7.26	-1.2312	630	630	susie	0.32	5.2e-15	1.1712	0.241501	Hypothalamus	1	0.810407
ENSG00000180061.9	19	55325339	55325340	0.0617	rs1054940	-3.58	rs1172818	0.004924	-4.77	-1.22093	512	512	susie	0.012	0.0057	1.17122	0.241509	Blood	1	0.810407
ENSG00000227953.6	1	246776012	246776013	0.4304	rs6426183	-3.02	rs6679952	0.01172	4.01	0.5579	435	9	lasso	0.078	0.0012	1.17122	0.24151	Amygdala	1	0.810407
ENSG00000257285.5	14	22929608	22929609	0.357	rs1483974	-3.3	rs1043209	0.064203	-4.84	-1.2581	572	10	lasso	0.13	1.8e-06	1.17119	0.24152	Putamen	1	0.810407
ENSG00000234165.1	3	26712306	26712307	0.2331	rs7652662	-2.63	rs4395366	0.144425	5.26	1.17113	405	1	top1	0.14	4.5e-08	1.17113	0.24155	Cerebellum	1	0.81042
ENSG00000136048.13	12	101877350	101877351	0.1453	rs4764808	-3.47	rs4764678	0.0891	7.84	1.06757	443	443	susie	0.13	7.9e-19	1.17109	0.2416	Blood	1	0.8105
ENSG00000063438.16	5	304175	304176	0.0787	rs7709758	-3.38	rs2244029	0.0579	5.83	-2.2226	290	290	susie	0.062	1.6e-09	-1.17085	0.24166	Blood	1	0.81056
ENSG00000278416.1	7	75359549	75359550	0.5556	rs867144	2.62	rs17207196	0.13021	-4.67	0.41699	160	23	enet	0.19	6.7e-09	-1.1708	0.24167	Cerebellar.Hemisphere	1	0.81056
ENSG00000198892.6	1	201888679	201888680	0.5816	rs12567811	2.73	rs1043823	0.043622	5.35	1.62647	505	7	lasso	0.17	5.1e-08	1.1706	0.24176	Putamen	1	0.810733
ENSG00000239389.7	5	140882642	140882643	0.22	rs3776096	-3.08	rs246039	0.12632	5.16	-1.6607	381	381	susie	0.21	1.9e-07	-1.17059	0.2418	Spine	1	0.810733
ENSG00000151611.13	4	145618262	145618263	0.341	rs17020895	3.56	rs17020467	0.02914	-3.91	-0.829	338	8	lasso	0.13	0.00015	1.1705	0.2418	Substantia.Nigra	1	0.810733
ENSG00000174950.10	1	27383379	27383380	0.2132	rs6672956	2.98	rs7543544	0.21	5.76	0.50796	229	8	lasso	0.21	9.2e-10	1.1703	0.24187	Hypothalamus	1	0.810881
ENSG00000175183.9	12	76879059	76879060	0.2561	rs7953058	-2.58	rs771616	0.017056	-4.14	-1.7925	470	3	lasso	0.076	0.00071	1.17035	0.2419	ACC	1	0.810894
ENSG00000215114.8	8	58411263	58411264	0.2983	rs1457049	-3.41	rs2859998	0.04985	-4.21	0.53634	507	13	lasso	0.097	0.00033	-1.17011	0.242	Amygdala	1	0.810966
ENSG00000170542.5	6	2903279	2903280	0.378	rs9405578	3.33	rs11242807	0.16851	5.18	-1.1454	671	671	susie	0.17	3.9e-08	-1.17033	0.242	Cerebellar.Hemisphere	1	0.810966
ENSG00000260947.1	9	33697458	33697459	0.4318	rs864427	-3.36	rs16933401	0.326515	7.78	0.936	326	8	lasso	0.41	2.1e-22	1.16969	0.242	Cortex	1	0.810966
ENSG00000276093.1	20	60083871	60083872	0.3695	rs487656	2.82	rs7274848	0.27439	6.93	1.53488	592	24	enet	0.3	4.7e-15	1.16969	0.2421	Caudate	1	0.811214
ENSG00000279386.1	4	37867090	37867091	0.0577	rs17578829	3.43	rs11096905	0.00143	3.86	0.4464	657	657	susie	0.013	0.0041	1.1694	0.2422	Blood	1	0.811374
ENSG00000237276.8	1	16228026	16228027	0.2045	rs10927848	3.51	rs6679870	0.000854	-3.62	0.82239	324	9	lasso	0.0083	0.13	-1.1695	0.2422	Putamen	1	0.811374
ENSG00000198131.13	19	58228593	58228594	0.418	rs1867726	-3.15	rs260452	0.219868	6.73	-1.2145	365	14	enet	0.28	4e-13	-1.16939	0.24225	Cerebellar.Hemisphere	1	0.811454
ENSG00000010030.13	6	36387799	36387800	0.239	rs236435	2.58	rs10947627	0.0147	-3.47	1.1692	484	1	top1	0.015	0.1	-1.1692	0.24232	Spine	1	0.811593
ENSG00000211455.7	12	27243967	27243968	0.1619	rs10842871	3.12	rs4265668	0.124625	-5.73	1.25096	492	492	susie	0.14	9.8e-08	-1.16912	0.24235	Nucleus.Accumbens	1	0.811593
ENSG00000259362.2	15	77525539	77525540	0.2126	rs16969397	-3.31	rs7176875	0.20496	6.41	1.1382	302	302	susie	0.21	4.7e-11	1.1691	0.24237	Nucleus.Accumbens	1	0.811593
ENSG00000111834.12	6	116616478	116616479	0.153	rs17077901	-3.53	rs573837	0.02561	3.78	1.47541	356	40	enet	0.027	0.031	-1.16893	0.24243	ACC	1	0.811707
ENSG00000265888.1	18	31101587	31101588	0.206	rs28649248	-2.73	rs8765	-0.00634	3.37	0.4073	490	490	susie	0.0092	0.12	1.1687	0.2425	Frontal.Cortex	1	0.811854
ENSG00000113119.12	5	140639426	140639427	0.3856	rs3776100	-2.147	rs753280	0.241	7.14	0.57193	342	31	enet	0.34	5.2e-16	1.16833	0.24267	Cerebellar.Hemisphere	1	0.812335
ENSG00000196932.11	10	61453449	61453450	0.1797	rs12573098	-3.18	rs10509146	0.082174	4.61	-0.8361	386	5	lasso	0.085	0.00013	-1.1682	0.24271	Hypothalamus	1	0.812374
ENSG00000257139.1	12	70180337	70180338	0.2135	rs2717418	2.54	rs1347695	0.001633	3.63	-0.7851	579	579	susie	0.034	0.0074	-1.16817	0.24274	Nucleus.Accumbens	1	0.812374
ENSG00000261604.1	5	43287600	43287601	0.1501	rs2548374	-3.84	rs4443426	0.0005	3.5	1.18182	316	316	susie	0.014	0.059	1.1681	0.24276	Cortex	1	0.812374
ENSG00000237919.5	1	70031221	70031222	0.1182	rs765795	2.66	rs631167	0.0746	-4.15	1.1677	398	1	lasso	0.076	0.00072	-1.1677	0.24293	ACC	1	0.812473
ENSG00000166986.14	12	57475444	57475445	0.1522	rs324019	-3.28	rs4760259	0.115441	-4.86	1.1676	342	1	top1	0.12	1.1e-06	-1.16764	0.24295	Cerebellum	1	0.812473
ENSG00000233760.1	7	26551821	26551822	0.5333	rs10262797	-3.16	rs1013688	0.321181	-7.83	1.19524	453	453	susie	0.32	1.3e-17	-1.1676	0.242969	Cerebellum	1	0.812473
ENSG00000240057.5	3	113019531	113019532	0.4486	rs1994711	2.81	rs2613946	0.245963	-7	1.16759	464	1	top1	0.25	2.8e-12	-1.1676	0.24297	Caudate	1	0.812473
ENSG00000163918.10	3	186807057	186807058	0.341	rs12485843	3.46	rs1354091	0.136	-4.64	1.1675	567	1	top1	0.14	1.6e-06	-1.16754	0.24299	Putamen	1	0.812473
ENSG00000129167.9	11	18042425	18042426	0.2158	rs1520887	3.61	rs211102	-0.00237	3.6	-0.3372	455	30	enet	0.019	0.062	-1.16668	0.243	ACC	1	0.812473
ENSG00000137074.18	9	33025167	33025168	0.1978	rs7028796	2.93	rs1197774	0.05978	4.66	-0.9264	478	478	susie	0.077	0.00031	-1.1679	0.243	Putamen	1	0.812473
ENSG00000240057.5	3	113019531	113019532	0.4791	rs1994711	2.81	rs2613946	0.352647	-6.09	1.1676	466	1	top1	0.35	4.5e-11	-1.1676	0.243	Substantia.Nigra	1	0.812473
ENSG00000273033.2	3	122886940	122886941	0.3233	rs9289200	3.45	rs9875741	0.0641	-5.39	1.254	499	499	susie	0.085	0.00012	-1.16746	0.243025	Cerebellar.Hemisphere	1	0.812473
ENSG00000105875.13	7	135211533	135211534	0.2953	rs2551767	-3.4	rs6943567	0.028133	-3.8	0.9192	438	438	susie	0.033	0.0077	-1.16712	0.243163	Cortex	1	0.812748
ENSG00000165806.19	10	113679161	113679162	0.572	rs536626	-3.54	rs3127094	0.16939	4.84	1.88862	596	43	enet	0.24	7.3e-09	1.16696	0.2432	Amygdala	1	0.812748
ENSG00000163430.11	3	120451252	120451253	0.0393	rs12495760	3.53	rs1147709	-0.001627	3.51	0.990196	380	4	lasso	0.0043	0.065	1.167	0.24321	Blood	1	0.812748
ENSG00000203880.11	20	64255694	64255695	0.395	rs11696871	2.33	rs6010742	0.181576	4.94	-1.3143	226	4	lasso	0.2	2.9e-07	-1.1667	0.2433	Spine	1	0.812748
ENSG00000137338.5	6	28281571	28281572	0.1614	rs4713139	-4.13	rs2130357	0.1348	-4.41	1.167	394	1	top1	0.13	7.1e-06	-1.1667	0.243345	ACC	1	0.812748
ENSG00000224660.1	3	15254183	15254184	0.4234	rs13100398	-3.31	rs1318937	0.244	6.33	1.1667	445	1	top1	0.24	2.9e-11	1.16667	0.243345	Cerebellar.Hemisphere	1	0.812748
ENSG00000224660.1	3	15254183	15254184	0.0562	rs13100398	-3.26	rs1318937	0.065356	6.15	1.16667	444	1	lasso	0.066	4.4e-10	1.16667	0.24335	Blood	1	0.812748
ENSG00000224660.1	3	15254183	15254184	0.3757	rs13100398	-3.31	rs1318937	0.250891	7.22	1.16667	445	1	top1	0.25	1.5e-13	1.16667	0.24335	Cerebellum	1	0.812748
ENSG00000257335.8	7	141907812	141907813	0.1594	rs2855929	-2.96	rs2301924	0.09651	-5.24	0.81937	476	34	enet	0.14	9.1e-07	-1.16656	0.24339	Putamen	1	0.812748
ENSG00000237911.2	17	20416696	20416697	0.0872	rs2993352	2.3	rs2703804	0.064263	4.73	1.198	177	177	susie	0.1	5.6e-06	1.16654	0.2434	Cerebellum	1	0.812748
ENSG00000107736.19	10	71396933	71396934	0.2721	rs12766154	-3.9	rs10999896	-0.00542	-3.87	-3.87755	691	46	enet	0.037	0.0054	1.16651	0.243408	Cortex	1	0.812748
ENSG00000226816.2	7	23206012	23206013	0.1539	rs7808836	3.15	rs7808488	0.07154	4.19	0.590296	430	430	susie	0.085	0.00017	1.1664	0.24344	Hippocampus	1	0.812748
ENSG00000269473.1	19	58440447	58440448	0.385	rs1867726	-3.15	rs11669741	0.330998	-7.41	1.1663	299	1	top1	0.33	2e-15	-1.16635	0.24347	Cerebellar.Hemisphere	1	0.812748
ENSG00000165125.19	7	142885761	142885762	0.0606	rs2855929	-3.18	rs11980340	0.011193	3.96	0.946112	367	367	susie	0.016	0.0016	1.16628	0.2435	Blood	1	0.812748
ENSG00000261670.1	8	103464388	103464389	0.1499	rs2453998	-2.22	rs10093057	0.0767	-4.46	1.51786	403	403	susie	0.088	2.2e-05	-1.16624	0.2435	Cerebellum	1	0.812748
ENSG00000129451.11	19	51020174	51020175	0.748	rs3893128	-4.69	rs6509512	0.286019	7.58	0.5887	588	20	lasso	0.35	2.8e-16	1.16606	0.24359	Cerebellar.Hemisphere	1	0.812961
ENSG00000163002.12	2	183117512	183117513	0.273	rs1950038	-2.83	rs2675045	0.11976	-4.8	1.6566	379	4	lasso	0.13	3.3e-05	-1.1658	0.2437	Spine	1	0.813037
ENSG00000138794.9	4	109703582	109703583	0.3168	rs197230	2.71	rs11728699	0.203	-6.53	-1.5614	393	393	susie	0.21	3.4e-11	1.1656	0.243771	Cerebellum	1	0.813037
ENSG00000127311.9	12	66302544	66302545	0.1836	rs17181630	-2.41	rs3741605	0.188288	-6.26	-1.16556	500	1	top1	0.19	5.1e-10	1.16556	0.24379	Cortex	1	0.813037
ENSG00000163918.10	3	186807057	186807058	0.5253	rs12485843	3.46	rs1354091	0.376793	-8.49	1.16432	570	19	enet	0.4	1.9e-22	-1.16544	0.24384	Cerebellum	1	0.813037
ENSG00000105287.12	19	46717126	46717127	0.3417	rs10401422	3.26	rs874462	0.225	-6.06	-1.9446	351	25	enet	0.23	1.4e-10	1.16542	0.24385	Hypothalamus	1	0.813037
ENSG00000175262.14	1	10982036	10982037	0.6861	rs11585463	-3.67	rs11121663	0.472294	-9.74	-0.9355	393	4	lasso	0.51	1.6e-30	1.16523	0.243928	Cerebellum	1	0.813037
ENSG00000135914.5	2	231125117	231125118	0.1667	rs13035735	-2.93	rs16827840	0.003145	-3.53	1.1447	422	422	susie	0.0083	0.14	-1.1652	0.24393	Hippocampus	1	0.813037
ENSG00000166965.12	15	90955795	90955796	0.6865	rs2597909	-2.96	rs3826033	0.44125	9.01	1.1402	478	478	susie	0.47	1.9e-26	1.1652	0.24395	Nucleus.Accumbens	1	0.813037
ENSG00000241043.1	9	32567126	32567127	0.4792	rs10813821	-2.39	rs673710	0.236645	-6.96	-1.2	514	15	enet	0.29	2.5e-13	1.1648	0.244	Cerebellar.Hemisphere	1	0.813037
ENSG00000235641.4	9	91159572	91159573	0.3159	rs2774247	2.42	rs10761109	0.03035	3.63	0.8725	553	58	enet	0.041	0.0063	-1.1659	0.244	Hypothalamus	1	0.813037
ENSG00000259669.5	15	53976907	53976908	0.7527	rs4633660	3.37	rs2616910	0.3646	-8.7	-1.45	589	589	susie	0.51	3.3e-31	1.1649	0.244039	Cerebellum	1	0.813037
ENSG00000272630.1	10	73101296	73101297	0.0747	rs16930731	-1.99	rs12572177	0.00719	3.37	-1.21622	219	219	susie	0.019	0.036	-1.16489	0.244065	Cortex	1	0.813037
ENSG00000122548.5	7	26537019	26537020	0.5185	rs10262797	-3.16	rs1013688	0.30414	-6.94	1.15878	451	451	susie	0.31	2.7e-14	-1.1649	0.24407	Cerebellar.Hemisphere	1	0.813037
ENSG00000225192.1	10	37796108	37796109	0.0986	rs12412221	-2.82	rs11011236	0.014816	-3.89	-1.125	294	294	susie	0.031	0.015	1.16474	0.2441	Cerebellar.Hemisphere	1	0.813037
ENSG00000134864.10	13	100589527	100589528	0.2642	rs2803219	-2.96	rs9513762	0.11255	4.73	-1.1645	508	1	top1	0.11	2.1e-06	-1.1645	0.2442	Cortex	1	0.813037
ENSG00000230438.6	6	2881406	2881407	0.617	rs9405578	3.33	rs2293771	0.0594	4.06	-1.122	666	41	enet	0.22	4.5e-07	-1.1644	0.24425	Substantia.Nigra	1	0.813037
ENSG00000171246.5	17	80477842	80477843	0.3268	rs7216306	-4.2	rs9901699	0.254985	-6.53	-2.37208	486	486	susie	0.28	4.4e-13	1.1644	0.24428	Cerebellar.Hemisphere	1	0.813037
ENSG00000164010.13	1	42817123	42817124	0.334	rs1999595	-2.81	rs12406279	-0.00447	-3.64	0.27027	430	46	enet	0.085	0.0018	-1.1644	0.244281	Substantia.Nigra	1	0.813037
ENSG00000159231.5	21	36134911	36134912	0.4003	rs743426	-2.61	rs2239567	0.09506	5.21	0.1096	500	500	susie	0.16	1.2e-08	1.1644	0.2443	Cerebellum	1	0.813037
ENSG00000132793.11	20	41340919	41340920	0.323	rs16989357	-2.44	rs6029636	0.125759	4.49	1.1642	359	1	top1	0.13	6e-05	1.1642	0.2443	Spine	1	0.813037
ENSG00000132793.11	20	41340919	41340920	0.1695	rs16989357	-2.44	rs6029636	0.17976	5.84	1.1642	365	1	top1	0.18	1.3e-09	1.1642	0.24434	Cortex	1	0.813037
ENSG00000135318.11	6	85449583	85449584	0.2662	rs4296866	2.32	rs4373339	0.064195	5.31	-1.5063	431	20	enet	0.14	1.2e-07	-1.16421	0.24434	Nucleus.Accumbens	1	0.813037
ENSG00000085788.13	8	38225217	38225218	0.1644	rs11781156	2.84	rs16887244	0.050879	4.33	-1.3098	274	274	susie	0.057	0.00064	-1.164	0.2444	Cortex	1	0.813037
ENSG00000204623.9	6	30061252	30061253	0.5577	rs3129063	-2.68	rs1632957	0.03013	-3.7	-2.4366	39	29	enet	0.14	8.8e-07	1.16404	0.244408	Putamen	1	0.813037
ENSG00000102606.17	13	111114918	111114919	0.5066	rs9522168	3.29	rs9515399	0.257377	-7.03	-2.0877	583	583	susie	0.32	3.9e-16	1.16376	0.24452	Caudate	1	0.813037
ENSG00000079739.15	1	63593275	63593276	0.2187	rs1556201	-3.66	rs7414489	0.093819	4.79	0.91	474	7	lasso	0.096	9.3e-06	1.16367	0.244558	Cerebellum	1	0.813037
ENSG00000181513.14	17	45132599	45132600	0.0688	rs12150327	2.5	rs4986169	0.03717	5.28	-1.1636	280	1	top1	0.037	2.7e-06	-1.16364	0.24457	Blood	1	0.813037
ENSG00000196236.12	22	40857096	40857097	0.251	rs17001909	-3.13	rs138354	0.25661	-5.62	-1.1636	284	1	top1	0.26	4.6e-09	1.1636	0.24457	Spine	1	0.813037
ENSG00000259362.2	15	77525539	77525540	0.2354	rs16969397	-3.31	rs7119	0.221	6.51	1.1636	302	1	top1	0.22	6e-12	1.1636	0.244571	Cerebellum	1	0.813037
ENSG00000279594.1	14	75012850	75012851	0.1922	rs4899567	2.3	rs175016	0.106	-4.79	1.1636	413	1	top1	0.11	4.6e-06	-1.16364	0.2446	Nucleus.Accumbens	1	0.813037
ENSG00000137185.11	6	28224885	28224886	0.1196	rs4713139	-4.13	rs9301	0.0063	-3.75	-1.5255	432	432	susie	0.023	0.034	1.16337	0.244679	Putamen	1	0.813037
ENSG00000229413.2	7	128653967	128653968	0.1997	rs3802003	-3.89	rs2402923	0.125771	4.6	-1.7183	358	4	lasso	0.13	1.8e-06	-1.16327	0.24472	Hypothalamus	1	0.813037
ENSG00000280255.1	7	26538377	26538378	0.405	rs10262797	-3.16	rs1013688	0.396	-6.79	1.16322	451	1	top1	0.4	3e-14	-1.1632	0.24474	Spine	1	0.813037
ENSG00000081842.17	5	140827957	140827958	0.205	rs3776096	-3.08	rs31746	0.000257	-3.15	0.6124	376	376	susie	0.019	0.041	1.16319	0.24475	Caudate	1	0.813037
ENSG00000235772.1	21	42561933	42561934	0.1507	rs2234715	-3.13	rs12483006	0.11	-8.17	-1.1594	701	701	susie	0.11	1.6e-16	1.163	0.2448	Blood	1	0.813037
ENSG00000188994.12	6	87155285	87155286	0.0623	rs1935596	2.87	rs410683	0.04128	-4.11	-2.05455	382	382	susie	0.074	9.4e-05	1.16306	0.24481	Cerebellum	1	0.813037
ENSG00000213186.7	3	160485772	160485773	0.0516	rs4680560	2.91	rs2152425	0.047902	-5.93	0.877049	361	13	enet	0.056	9.9e-09	1.16303	0.24482	Blood	1	0.813037
ENSG00000230528.7	17	20436336	20436337	0.371	rs2993352	2.3	rs4924810	0.250903	-6.56	1.21354	172	172	susie	0.26	8e-12	-1.163	0.24483	Cerebellar.Hemisphere	1	0.813037
ENSG00000105808.17	7	102616756	102616757	0.2188	rs4729791	2.87	rs1131383	0.042616	-4.17	0.2144	211	15	enet	0.099	8.4e-06	1.163	0.244831	Cortex	1	0.813037
ENSG00000182858.13	22	49918457	49918458	0.244	rs28627610	-2.97	rs9627789	0.03063	4.31	0.8402	434	434	susie	0.041	0.0071	1.163	0.2449	Putamen	1	0.813037
ENSG00000064115.10	12	27014433	27014434	0.2962	rs10842871	3.12	rs841628	0.061125	-4.78	1.30997	525	525	susie	0.085	0.00013	-1.16262	0.24499	Cerebellar.Hemisphere	1	0.813037
ENSG00000279254.1	2	46668869	46668870	0.325	rs6720535	3	rs6712910	0.013965	-4.01	-1.5024	648	5	lasso	0.045	0.012	1.1625	0.245	Amygdala	1	0.813037
ENSG00000116983.12	1	39691688	39691689	0.4496	rs495879	3.145	rs9662128	0.23	11.96	-1.03075	380	29	enet	0.31	9.7e-47	-1.16358	0.245	Blood	1	0.813037
ENSG00000128203.6	22	26429272	26429273	0.0902	rs9608537	2.91	rs880421	0.084146	-6.93	1.16364	744	1	top1	0.084	1.7e-12	-1.16364	0.245	Blood	1	0.813037
ENSG00000100319.12	22	29766960	29766961	0.0387	rs737787	2.93	rs140104	0.028326	4.68	-1.16289	371	1	top1	0.028	3.8e-05	-1.16289	0.245	Blood	1	0.813037
ENSG00000196236.12	22	40857096	40857097	0.0993	rs17001909	-3.13	rs138354	0.105195	-7.82	-1.16364	286	1	top1	0.11	2.4e-15	1.16364	0.245	Blood	1	0.813037
ENSG00000154447.14	4	169271104	169271105	0.1982	rs17054997	2.79	rs992939	0.25	-11.85	-1.1625	379	1	top1	0.25	9e-37	1.1625	0.245	Blood	1	0.813037
ENSG00000137074.18	9	33025167	33025168	0.3075	rs7028796	2.93	rs12552290	0.20469	-6.94	1	478	32	enet	0.28	3.2e-15	-1.16201	0.245	Cerebellum	1	0.813037
ENSG00000187987.9	6	28443501	28443502	0.5818	rs4713139	-4.13	rs916403	0.16879	5.84	-1.651	333	9	lasso	0.24	4.4e-11	-1.1626	0.245	Cerebellar.Hemisphere	1	0.813037
ENSG00000136870.10	9	101398872	101398873	0.4077	rs2273976	3.84	rs476046	0.308427	6.99	-1.0533	533	4	lasso	0.31	2.1e-14	-1.1629	0.245	Cerebellar.Hemisphere	1	0.813037
ENSG00000128274.15	22	42721297	42721298	0.372	rs9333321	2.92	rs8136914	-0.00143	-3.74	-0.70328	471	16	enet	0.098	3.8e-05	1.1632	0.245	Frontal.Cortex	1	0.813037
ENSG00000251003.7	8	106060523	106060524	0.1718	rs17257240	3.85	rs7818245	0.00596	-3.82	0.8979	413	23	enet	0.03	0.018	-1.1626	0.245	Putamen	1	0.813037
ENSG00000170425.3	17	15944916	15944917	0.1806	rs4470185	-2.91	rs1045599	0.163974	4.75	-0.8229	295	5	lasso	0.16	4.1e-06	-1.1625	0.245	Spine	1	0.813037
ENSG00000276085.1	17	36196757	36196758	0.4337	rs11651881	-3.29	rs7208788	0.094099	5.42	1.07686	307	6	lasso	0.25	5.3e-13	1.16239	0.24508	Cortex	1	0.813188
ENSG00000105185.11	19	32581067	32581068	0.3474	rs358539	-3.58	rs8100423	0.082458	-5.71	-1.09091	404	404	susie	0.13	2.5e-07	1.1623	0.245098	Nucleus.Accumbens	1	0.813188
ENSG00000107745.17	10	72626190	72626191	0.0483	rs3780948	-2.32	rs7082882	0.02477	3.45	1.16214	257	1	top1	0.025	0.017	1.1621	0.24518	Cerebellum	1	0.81332
ENSG00000260760.1	15	24441126	24441127	0.2219	rs12898923	2.77	rs12592162	0.11126	-4.92	-1.1621	337	1	top1	0.11	2.7e-06	1.1621	0.24519	Nucleus.Accumbens	1	0.81332
ENSG00000175471.19	5	95284574	95284575	0.2267	rs10059732	3.127	rs10866765	0.0738	4.65	1.49142	437	3	lasso	0.11	2.9e-06	1.16202	0.24523	Cerebellum	1	0.813365
ENSG00000135899.17	2	230225728	230225729	0.2774	rs17273810	-2.81	rs9784019	0.1196	5.52	1.1044	464	464	susie	0.15	6e-08	1.16139	0.24548	Cortex	1	0.813559
ENSG00000147576.15	8	66432485	66432486	0.4412	rs7835340	2.65	rs2555568	0.249691	6.28	-1.11421	300	300	susie	0.26	1.7e-10	-1.1614	0.2455	ACC	1	0.813559
ENSG00000134769.21	18	34493289	34493290	0.163	rs1617318	2.34	rs1480438	0.025524	4.32	0.4534	324	324	susie	0.047	0.0018	1.16131	0.2455	Cortex	1	0.813559
ENSG00000156787.16	8	123041967	123041968	0.1943	rs9297664	3.09	rs7012815	0.131609	5.32	1.1613	473	1	top1	0.13	2.7e-07	1.161	0.2455	Cortex	1	0.813559
ENSG00000215114.8	8	58411263	58411264	0.1996	rs1457049	-3.41	rs13277646	0.136627	-4.93	1.16129	508	1	top1	0.14	1.9e-06	-1.16129	0.2455	Hippocampus	1	0.813559
ENSG00000215114.8	8	58411263	58411264	0.1711	rs1457049	-3.4	rs13277646	0.15091	-5.49	1.1613	515	1	top1	0.15	3.9e-08	-1.16129	0.24552	Nucleus.Accumbens	1	0.813559
ENSG00000124588.19	6	2993930	2993931	0.582	rs9391962	3.42	rs4149360	0.248	-5.69	-0.6522	676	676	susie	0.31	4.6e-11	1.1613	0.24553	Spine	1	0.813559
ENSG00000181982.18	4	24980147	24980148	0.3377	rs12512566	-3.15	rs12510565	0.0121	3.78	-1.0517	517	66	enet	0.05	0.0029	-1.1612	0.245577	Cerebellar.Hemisphere	1	0.813559
ENSG00000119574.12	19	58538910	58538911	0.215	rs1867726	-3.15	rs34415062	0.001195	-3.45	0.28868	247	247	susie	0.069	0.0002	1.1611	0.245598	Nucleus.Accumbens	1	0.813559
ENSG00000131044.16	20	31870747	31870748	0.1993	rs6087786	-3.16	rs6060446	0.0045	3.56	-1.8169	314	314	susie	0.081	5.8e-05	-1.161	0.2456	Nucleus.Accumbens	1	0.813559
ENSG00000140280.13	15	51751559	51751560	0.1182	rs544023	2.33	rs2622770	0.01549	-3.37	1.1612	432	1	top1	0.015	0.068	-1.16118	0.2456	Putamen	1	0.813559
ENSG00000196335.12	7	23710166	23710167	0.2735	rs10252371	3.74	rs4722245	0.179	6.39	-1.4909	441	20	enet	0.2	4.4e-10	-1.16106	0.245616	Caudate	1	0.813559
ENSG00000150867.13	10	22714554	22714555	0.194	rs7075634	3.37	rs7899156	0.1048	-4.02	1.16073	336	1	top1	0.1	0.00019	-1.16073	0.2457	Amygdala	1	0.813559
ENSG00000204856.11	12	110468375	110468376	0.1438	rs4766521	-3.02	rs12296821	0.106	-8.82	1.59249	241	241	susie	0.12	5.2e-17	-1.16095	0.2457	Blood	1	0.813559
ENSG00000168528.11	1	31409564	31409565	0.1323	rs16834529	-2.767	rs4949402	0.084	-4.53	1.16071	381	1	top1	0.084	4.1e-05	-1.16071	0.245758	Cortex	1	0.813559
ENSG00000006652.13	7	112422967	112422968	0.2196	rs13232973	2.66	rs6967593	0.112238	-4.79	1.1607	403	1	top1	0.11	2.1e-06	-1.16071	0.245758	Cortex	1	0.813559
ENSG00000248278.1	17	48908982	48908983	0.3653	rs7207826	3.3	rs999474	0.183	-6.24	1.1607	396	1	top1	0.18	3e-09	-1.16071	0.24576	Caudate	1	0.813559
ENSG00000006652.13	7	112422967	112422968	0.2738	rs13232973	2.66	rs6967593	0.18338	-5.37	1.16071	403	1	top1	0.18	2.8e-08	-1.1607	0.24576	Hippocampus	1	0.813559
ENSG00000144278.14	2	153871912	153871913	0.2391	rs6435070	2.55	rs1345948	0.22712	-6.97	1.17546	393	393	susie	0.23	2.7e-12	-1.1606	0.245793	Cerebellum	1	0.813582
ENSG00000271780.1	14	101948346	101948347	0.208	rs8013347	-2.71	rs2448241	0.109233	8.13	-1.08081	337	18	enet	0.11	5.6e-16	-1.1604	0.245881	Blood	1	0.813786
ENSG00000232926.1	22	19887288	19887289	0.6914	rs5993743	-3.41	rs8141610	0.124617	6.37	0.3875	556	556	susie	0.55	3.7e-34	1.16022	0.24596	Cerebellum	1	0.813813
ENSG00000155393.12	16	50065940	50065941	0.4887	rs2884041	-2.93	rs8052492	0.341091	-6.94	-1.1803	374	374	susie	0.34	4.3e-14	1.16106	0.246	ACC	1	0.813813
ENSG00000116497.17	1	32816766	32816767	0.3218	rs676069	2.507	rs696625	0.244	-12.47	-0.59184	254	13	enet	0.34	6.6e-53	1.15902	0.246	Blood	1	0.813813
ENSG00000214517.9	11	74171210	74171211	0.2389	rs1280350	-2.6	rs11236071	0.03955	-4.93	-0.2539	406	22	enet	0.1	4.2e-06	1.15897	0.246	Cerebellum	1	0.813813
ENSG00000154813.9	3	16264971	16264972	0.0824	rs7631638	-3	rs2063777	0.058378	-6.14	1.16008	541	1	lasso	0.059	3.2e-09	-1.16008	0.24602	Blood	1	0.813813
ENSG00000134086.7	3	10141007	10141008	0.0462	rs263413	-3.38	rs279545	0.008299	-5.1	-0.027589	585	8	enet	0.03	2.5e-05	1.15978	0.24614	Blood	1	0.813938
ENSG00000243795.1	3	113167818	113167819	0.5359	rs3821682	2.95	rs2613946	0.349019	6.52	1.1176	464	37	enet	0.39	6.1e-14	1.1596	0.2462	Spine	1	0.813938
ENSG00000150687.11	11	86791058	86791059	0.359	rs669325	-3.08	rs17820920	-0.00816	3.27	3.0556	607	607	susie	0.11	0.00013	1.1596	0.246219	Spine	1	0.813938
ENSG00000002549.12	4	17577191	17577192	0.14	rs673248	4.1	rs3796812	0.12731	4.66	-1.1596	433	1	top1	0.13	1.3e-05	-1.1596	0.24622	ACC	1	0.813938
ENSG00000002549.12	4	17577191	17577192	0.2607	rs673248	4.1	rs3796812	0.0606	4.33	-1.1596	432	1	top1	0.061	0.0011	-1.1596	0.246222	Cerebellar.Hemisphere	1	0.813938
ENSG00000091536.16	17	18118581	18118582	0.1191	rs2242595	-2.85	rs2605135	0.0418	-3.87	-1.1595	322	1	top1	0.042	0.0069	1.1595	0.24624	Hippocampus	1	0.813938
ENSG00000160200.17	21	43076942	43076943	0.3867	rs2838281	-2.99	rs3737434	0.222	11.54	0.3371	371	7	lasso	0.32	8.7e-49	1.1595	0.2463	Blood	1	0.813938
ENSG00000235772.1	21	42561933	42561934	0.5561	rs2234715	-3.13	rs12483006	0.277725	-7.39	-1.1594	702	1	top1	0.28	1.1e-14	1.1594	0.2463	Cortex	1	0.813938
ENSG00000132026.13	19	12835427	12835428	0.1991	rs7248145	3.38	rs1045913	0.045127	4.22	-1.04666	320	8	lasso	0.07	0.00014	-1.15935	0.246316	Cerebellum	1	0.813938
ENSG00000077044.10	2	233354506	233354507	0.3049	rs17864679	3.01	rs1002846	0.047067	4.64	0.8151	657	23	enet	0.062	0.00093	1.15933	0.24632	Cerebellar.Hemisphere	1	0.813938
ENSG00000205534.6	16	29594965	29594966	0.0823	rs11646118	-4.29	rs2161671	0.054633	5.84	1.3021	195	195	susie	0.055	1.2e-08	1.1593	0.246353	Blood	1	0.813961
ENSG00000259659.1	15	44557828	44557829	0.1765	rs4485326	2.96	rs2555353	0.00725	-2.78	1.78652	214	214	susie	0.018	0.05	-1.15883	0.246527	Hypothalamus	1	0.814319
ENSG00000152944.8	12	27022545	27022546	0.213	rs10842871	3.12	rs12811301	0.035949	-4.09	1.1875	523	8	lasso	0.046	0.004	-1.15883	0.24653	Cerebellar.Hemisphere	1	0.814319
ENSG00000205426.10	12	52291533	52291534	0.5385	rs11521	3.13	rs11611330	0.359714	8.51	1.42872	767	767	susie	0.39	1.8e-21	1.1588	0.24654	Cortex	1	0.814319
ENSG00000166965.12	15	90955795	90955796	0.3756	rs2597909	-2.96	rs2290202	0.25609	6.4	1.01483	478	2	lasso	0.26	3.8e-12	1.1586	0.246619	Hypothalamus	1	0.814493
ENSG00000021826.14	2	210477681	210477682	0.116	rs4255905	3.59	rs2287420	9.31e-05	3.54	0.9391	348	348	susie	0.0029	0.23	1.1585	0.24666	Frontal.Cortex	1	0.814501
ENSG00000230869.1	10	45678691	45678692	0.2815	rs11239574	3.58	rs10761581	0.051997	6.87	-0.4	234	49	enet	0.15	9e-22	-1.15841	0.24669	Blood	1	0.814501
ENSG00000122882.10	10	73169054	73169055	0.1649	rs16930731	-1.96	rs3736278	0.10631	-5.15	-1.03578	221	221	susie	0.14	6.1e-07	1.15839	0.2467	Cerebellar.Hemisphere	1	0.814501
ENSG00000095066.11	19	12872739	12872740	0.2158	rs7248145	3.38	rs16008	-0.0063	2.99	-0.9895	332	332	susie	0.025	0.028	-1.15831	0.24674	Hypothalamus	1	0.814539
ENSG00000144909.7	3	125595089	125595090	0.2908	rs3772214	-2.39	rs4574231	0.149317	5.13	-1.2342	354	354	susie	0.17	5.7e-08	-1.1581	0.2468	Frontal.Cortex	1	0.814539
ENSG00000163050.16	1	226897535	226897536	0.2002	rs2889481	2.692	rs589616	0.0248	4.27	-2.13953	491	491	susie	0.059	0.00053	-1.15807	0.246836	Cortex	1	0.814539
ENSG00000105443.13	19	48469693	48469694	0.4068	rs2303147	-3.22	rs8108419	0.1073	5.44	-0.73846	528	20	enet	0.19	2.3e-10	-1.15802	0.246857	Cerebellum	1	0.814539
ENSG00000014824.13	4	41990471	41990472	0.19	rs6855691	3.46	rs4861163	0.01	3.94	-1.158	423	1	top1	0.01	0.13	-1.158	0.24686	ACC	1	0.814539
ENSG00000250535.1	6	32013269	32013270	0.447	rs3131382	3.4	rs17201431	0.227834	6.02	1.1294	188	188	susie	0.23	3.5e-10	1.1578	0.246933	Hippocampus	1	0.814539
ENSG00000146556.14	2	113588549	113588550	0.3523	rs1060906	-4.35	rs4849261	0.205423	-6.01	1.6842	347	347	susie	0.21	2.2e-09	-1.1578	0.24694	Hippocampus	1	0.814539
ENSG00000280107.1	6	28170844	28170845	0.2	rs4713139	-4.13	rs156737	0.069185	-4.67	-1.3643	453	453	susie	0.11	1.5e-05	1.1577	0.246973	Hippocampus	1	0.814539
ENSG00000184007.18	1	31944855	31944856	0.0616	rs16834529	-2.767	rs16834981	0.00137	-3.34	-0.07018	271	12	enet	0.016	0.0017	-1.15757	0.247	Blood	1	0.814539
ENSG00000165238.16	9	93184915	93184916	0.2993	rs10992674	-3.58	rs10992671	0.10434	4.99	0.2376	436	19	enet	0.11	1.3e-06	1.15707	0.247	Cerebellum	1	0.814539
ENSG00000150867.13	10	22714554	22714555	0.1179	rs7075634	3.37	rs10828316	0.08844	-4.88	1.1566	342	1	top1	0.088	2.8e-05	-1.15657	0.247	Nucleus.Accumbens	1	0.814539
ENSG00000173221.13	5	95823004	95823005	0.1681	rs6879847	-3.03	rs3797207	0.0186	5.73	-0.8533	387	34	enet	0.062	1.5e-09	-1.1575	0.24707	Blood	1	0.814671
ENSG00000108352.11	17	40177009	40177010	0.4871	rs3923377	2.56	rs1107651	0.295559	13.39	1.2455	294	3	lasso	0.32	1.2e-48	1.15739	0.24711	Blood	1	0.814671
ENSG00000189241.6	6	116279902	116279903	0.1037	rs17077901	-3.53	rs4286814	0.018622	4.95	-0.2253	375	15	enet	0.034	7.1e-06	-1.1573	0.24715	Blood	1	0.814671
ENSG00000273038.2	10	32889310	32889311	0.1543	rs10827224	-3.19	rs1414549	0.171753	-10.57	1.0545	446	26	enet	0.2	6.5e-29	-1.15728	0.24716	Blood	1	0.814671
ENSG00000137817.16	15	72272998	72272999	0.1074	rs17753089	2.49	rs2016661	0.0726	4.5	-0.7895	273	3	lasso	0.079	5.4e-05	-1.1572	0.247199	Cerebellum	1	0.814671
ENSG00000167525.13	17	28711853	28711854	0.2177	rs9907950	2.45	rs631905	0.077355	-4.3	-0.2682	309	309	susie	0.16	6.8e-06	1.1572	0.2472	Spine	1	0.814671
ENSG00000135205.14	7	77122433	77122434	0.2276	rs38700	2.55	rs17544690	0.180356	-10.14	-1.17568	287	287	susie	0.18	1.4e-26	1.15708	0.24724	Blood	1	0.814671
ENSG00000107874.10	10	102432660	102432661	0.189	rs11594179	3.18	rs6584499	0.14843	-5.62	0.66778	341	341	susie	0.15	1.7e-08	-1.1571	0.24725	Cerebellum	1	0.814671
ENSG00000162852.13	1	246566443	246566444	0.398	rs6426183	-3.02	rs10802432	0.077745	4.84	-1.44797	468	468	susie	0.12	8.1e-06	-1.15666	0.24741	Cerebellar.Hemisphere	1	0.815112
ENSG00000150867.13	10	22714554	22714555	0.0932	rs7075634	3.37	rs10828316	0.08772	-4.72	1.15657	342	1	top1	0.088	2.2e-05	-1.1566	0.24745	Cerebellum	1	0.815157
ENSG00000232677.6	19	36331717	36331718	0.305	rs7257383	3.24	rs2967484	0.17318	5.66	-0.8896	304	304	susie	0.23	3.6e-10	-1.1562	0.247593	Hippocampus	1	0.815468
ENSG00000135899.17	2	230225728	230225729	0.152	rs17273810	-2.81	rs9784019	0.06142	5.13	1.10438	464	464	susie	0.11	2.4e-06	1.1562	0.247597	Cerebellum	1	0.815468
ENSG00000270638.1	6	145735855	145735856	0.081	rs12197582	-3.67	rs430561	0.111948	4.29	-1.15613	299	1	top1	0.11	1.1e-05	-1.1561	0.24763	Frontal.Cortex	1	0.815491
ENSG00000232656.7	10	1022665	1022666	0.187	rs17159658	-4.25	rs12359250	0.079393	4.72	1.2039	503	17	enet	0.092	8.5e-05	1.15598	0.247691	Putamen	1	0.815495
ENSG00000115446.11	2	98608578	98608579	0.2075	rs7587534	-3.76	rs3754878	0.01699	3.72	1.85714	314	314	susie	0.053	0.0013	1.15594	0.2477	Caudate	1	0.815495
ENSG00000081189.15	5	88904256	88904257	0.1115	rs26582	3.825	rs700592	0.0647	-4.52	-0.64104	254	254	susie	0.076	7.5e-05	1.15592	0.24771	Cerebellum	1	0.815495
ENSG00000204536.13	6	31158237	31158238	0.3281	rs3130564	-3.9	rs1265087	0.217	11.13	-1.0625	174	7	lasso	0.24	1.1e-35	-1.1553	0.247967	Blood	1	0.816102
ENSG00000160284.14	21	46184475	46184476	0.368	rs17182739	-2.94	rs11908812	0.08276	-4.45	-1.59	491	22	enet	0.11	4e-05	1.1563	0.248	ACC	1	0.816102
ENSG00000171940.13	20	53609906	53609907	0.0974	rs6022767	3.52	rs6123296	0.05	-5.47	-1.15517	598	1	top1	0.05	5.6e-08	1.1552	0.248	Blood	1	0.816102
ENSG00000204344.14	6	31971165	31971166	0.3965	rs3131382	3.16	rs17201431	0.10297	-4.66	1.129	219	5	lasso	0.19	7.7e-09	-1.15437	0.248	Cerebellar.Hemisphere	1	0.816102
ENSG00000270760.1	19	36148347	36148348	0.29	rs7257383	3.24	rs2432055	0.114884	-3.95	1.15505	321	1	top1	0.11	0.00012	-1.15505	0.24807	Spine	1	0.816102
ENSG00000112378.11	6	138107510	138107511	0.271	rs12193890	2.88	rs12660547	0.149872	-5.2	-1.0645	468	468	susie	0.16	1.9e-07	1.15495	0.24811	Putamen	1	0.816102
ENSG00000177465.4	14	73591705	73591706	0.3286	rs2336547	3	rs12895907	0.01308	3.69	-0.8378	375	375	susie	0.033	0.03	-1.1549	0.24814	Spine	1	0.816102
ENSG00000250317.8	4	25861829	25861830	0.2048	rs4697598	3.83	rs6847307	0.0374	-4.07	-0.86096	469	7	enet	0.097	7.7e-06	1.1549	0.248142	Cerebellum	1	0.816102
ENSG00000235821.1	6	29751147	29751148	0.4436	rs3129063	-2.72	rs1362126	0.105	7.78	-0.4407	38	29	enet	0.18	1.8e-26	1.1548	0.248157	Blood	1	0.816102
ENSG00000213753.10	19	58575444	58575445	0.0522	rs1867726	-3.15	rs2305119	0.013313	4.29	1.15458	233	1	top1	0.013	0.0037	1.15458	0.248264	Blood	1	0.816102
ENSG00000042493.15	2	85418431	85418432	0.3514	rs12477490	-3.57	rs3770102	0.12221	5.94	-0.08889	458	22	enet	0.29	1.6e-14	-1.1546	0.2483	Caudate	1	0.816102
ENSG00000262681.2	17	19719058	19719059	0.3457	rs203471	-2.78	rs2386141	0.17445	5.91	1.24577	297	3	lasso	0.18	1.8e-09	1.15458	0.2483	Nucleus.Accumbens	1	0.816102
ENSG00000124713.5	6	42960757	42960758	0.643	rs754421	-4.77	rs2395943	0.62001	9.13	-0.93485	364	364	susie	0.62	5.1e-30	-1.15444	0.24832	ACC	1	0.816102
ENSG00000137975.7	1	86424085	86424086	0.5	rs11161828	2.92	rs16908	0.335156	-6.91	0.741935	437	14	enet	0.36	9.1e-13	-1.15432	0.24837	Spine	1	0.816102
ENSG00000239521.7	7	100272217	100272218	0.161	rs34312198	3.11	rs2285886	0.039339	-3.62	-1.1542	288	1	top1	0.039	0.0073	1.15417	0.24843	Frontal.Cortex	1	0.816102
ENSG00000204315.3	6	32130290	32130291	0.171	rs674313	-3.22	rs1042663	-0.008306	2.95	-1.469	162	162	susie	0.053	0.0066	1.15412	0.24845	Amygdala	1	0.816102
ENSG00000135390.17	12	53677407	53677408	0.3201	rs7305512	-2.95	rs1971762	0.199485	6.11	-1.1803	412	412	susie	0.21	1.2e-09	-1.154	0.2485	Hypothalamus	1	0.816102
ENSG00000172244.8	5	43515144	43515145	0.2442	rs316405	3.651	rs2172763	0.12137	5.34	1.50877	255	255	susie	0.14	9.5e-07	1.15396	0.248515	Frontal.Cortex	1	0.816102
ENSG00000237082.1	13	100624428	100624429	0.378	rs2803219	-2.96	rs9518134	0.220369	-5.6	1.2219	532	532	susie	0.23	4.2e-08	-1.1539	0.24854	Spine	1	0.816102
ENSG00000103550.13	16	19717693	19717694	0.1691	rs2608173	2.8	rs950928	0.178096	10.28	0.9593	445	445	susie	0.19	8.3e-27	1.1539	0.248549	Blood	1	0.816102
ENSG00000146409.10	6	132798552	132798553	0.32	rs8192625	-2.57	rs12193474	0.053971	3.9	1.1538	530	1	top1	0.054	0.0063	1.1538	0.24856	Amygdala	1	0.816102
ENSG00000128791.11	18	9334766	9334767	0.374	rs12455304	3.09	rs16954996	0.23554	-6.68	1.15385	499	1	top1	0.24	9.1e-12	-1.15385	0.24856	Caudate	1	0.816102
ENSG00000070814.17	5	150357638	150357639	0.3288	rs3776081	3.3	rs2255796	-0.00538	-3.5	0.4849	490	490	susie	0.017	0.047	-1.15385	0.24856	Caudate	1	0.816102
ENSG00000277182.1	17	38749359	38749360	0.2356	rs758967	4.14	rs3892952	0.0367	-4.01	-0.5715	344	344	susie	0.092	3.2e-05	-1.15382	0.24857	Caudate	1	0.816102
ENSG00000100023.18	22	21666008	21666009	0.259	rs8139423	2.42	rs5754727	0.16926	5.11	0.6964	317	317	susie	0.18	1.1e-06	1.1538	0.24857	Spine	1	0.816102
ENSG00000128791.11	18	9334766	9334767	0.222	rs12455304	3.09	rs16954996	0.15553	-4.9	1.1538	500	1	top1	0.16	1.3e-06	-1.154	0.2486	ACC	1	0.816102
ENSG00000144712.11	3	12796471	12796472	0.5131	rs749574	2.82	rs1467026	-4.52e-05	-4.01	-0.875	539	36	enet	0.052	0.0023	-1.15375	0.248604	Cerebellar.Hemisphere	1	0.816102
ENSG00000158161.15	1	28088695	28088696	0.2071	rs11399	3.43	rs12144891	0.003237	4.14	1.31313	254	12	lasso	0.078	0.00028	1.15365	0.24864	Putamen	1	0.816134
ENSG00000280255.1	7	26538377	26538378	0.9349	rs10262797	-3.16	rs1013688	0.636354	-10.93	1.1535	452	1	top1	0.64	6.2e-43	-1.1535	0.248706	Cerebellum	1	0.816264
ENSG00000128791.11	18	9334766	9334767	0.232	rs12455304	3.09	rs16954996	0.12776	-5.3	1.1538	500	500	susie	0.14	6.7e-07	-1.1533	0.2488	Frontal.Cortex	1	0.816281
ENSG00000159556.9	15	76336723	76336724	0.3403	rs4886747	-2.54	rs12591100	0.203548	10.77	-0.7857	270	270	susie	0.26	4e-38	-1.15315	0.24885	Blood	1	0.816281
ENSG00000228716.6	5	80654982	80654983	0.8098	rs1650647	-3.1	rs2035256	0.414	8.06	2.3438	478	36	enet	0.54	2.7e-28	1.15285	0.24897	Cerebellar.Hemisphere	1	0.816281
ENSG00000231999.6	1	89632893	89632894	0.2433	rs687059	-2.77	rs10922680	0.091847	-4.7	1.35714	365	365	susie	0.14	1.2e-06	-1.15282	0.24898	Putamen	1	0.816281
ENSG00000076242.14	3	36993331	36993332	0.3106	rs17810754	-3.55	rs17035950	-0.00242	-4.01	-1.029	407	7	lasso	0.062	0.0011	1.15282	0.24899	Putamen	1	0.816281
ENSG00000188938.15	9	93453591	93453592	0.206	rs10992674	-3.58	rs13286689	0.02209	3.62	-0.1499	491	491	susie	0.06	0.0024	1.1529	0.249	ACC	1	0.816281
ENSG00000103550.13	16	19717693	19717694	0.6034	rs2608173	2.8	rs720176	0.530319	9.59	1.2329	445	18	enet	0.54	1.8e-30	1.1522	0.249	Caudate	1	0.816281
ENSG00000171208.9	16	47143996	47143997	0.0858	rs17738182	-2.67	rs2078256	0.108968	4.75	1.4241	171	171	susie	0.11	2.4e-06	1.1538	0.249	Cortex	1	0.816281
ENSG00000149548.14	11	124954120	124954121	0.2266	rs512225	3	rs3809054	0.02331	4.18	0.9482	508	6	lasso	0.034	0.0074	1.152	0.249	Nucleus.Accumbens	1	0.816281
ENSG00000196335.12	7	23710166	23710167	0.3934	rs10252371	3.74	rs4722245	0.21128	6.33	-1.49091	441	441	susie	0.24	5e-11	-1.15278	0.249	Putamen	1	0.816281
ENSG00000225460.1	9	89472236	89472237	0.4357	rs10991825	2.86	rs2149879	0.00157	-3.7	1.5488	472	472	susie	0.0091	0.12	-1.15186	0.249	Putamen	1	0.816281
ENSG00000084463.7	12	14803539	14803540	0.1082	rs3748303	2.58	rs4763397	0.049878	-4.83	1.20833	367	3	lasso	0.075	0.00011	-1.15246	0.24913	Cortex	1	0.816534
ENSG00000197977.3	6	11044313	11044314	0.191	rs7738900	3.42	rs1225744	-0.005733	-3.44	0.7713	463	463	susie	0.027	0.023	-1.15245	0.24913	Putamen	1	0.816534
ENSG00000198879.11	10	7411485	7411486	0.1987	rs10905136	2.88	rs2762612	0.114771	8.43	0.68883	645	645	susie	0.19	8.8e-27	1.15219	0.24924	Blood	1	0.816718
ENSG00000238083.7	17	46511510	46511511	0.7033	rs199496	-3.24	rs169201	0.563657	9.99	-1.07353	136	136	susie	0.62	4.9e-35	-1.1522	0.24924	Cerebellar.Hemisphere	1	0.816718
ENSG00000142632.16	1	16212608	16212609	0.3443	rs11584945	3.541	rs221035	0.236	6.76	-0.99284	335	335	susie	0.24	1.7e-12	-1.15207	0.249294	Cortex	1	0.816718
ENSG00000101144.12	20	57266628	57266629	0.788	rs16981188	-3.2	rs162317	0.508317	-7.68	-0.712	706	16	enet	0.53	1.9e-20	1.152	0.2493	Spine	1	0.816718
ENSG00000112992.16	5	43602691	43602692	0.1705	rs4515309	-2.78	rs6451719	0.049434	4.24	1.152	253	1	top1	0.049	0.002	1.152	0.24932	Caudate	1	0.816718
ENSG00000127947.15	7	77537274	77537275	0.2203	rs6970749	-4.76	rs11767942	0.10352	-4.72	-0.440299	371	33	enet	0.16	3e-07	-1.1519	0.24935	Hippocampus	1	0.816718
ENSG00000136144.11	13	49585582	49585583	0.3761	rs7339181	-3.51	rs9535274	0.059104	-5.21	1.0862	382	22	enet	0.16	5.6e-09	-1.1519	0.24937	Cerebellum	1	0.816718
ENSG00000235663.1	6	31765587	31765588	0.203	rs2523612	3.2	rs6916394	0.015621	-3.56	-1.6	240	7	lasso	0.045	0.0025	1.1517	0.249462	Nucleus.Accumbens	1	0.816822
ENSG00000256538.1	12	34037437	34037438	0.2513	rs2035659	2.39	rs1386938	0.00102	-3.81	1.34152	225	17	enet	0.074	0.00045	-1.15155	0.2495	Hippocampus	1	0.816822
ENSG00000145723.16	5	103120147	103120148	0.1208	rs10077788	-2.92	rs12332762	0.035202	-3.89	-0.5797	318	3	lasso	0.056	0.0021	1.1515	0.2495	Hippocampus	1	0.816822
ENSG00000077782.19	8	38468833	38468834	0.5046	rs6474491	2.56	rs10958704	0.263	12.15	0.8393	283	19	enet	0.32	1.1e-48	1.1515	0.24953	Blood	1	0.816822
ENSG00000104341.16	8	97775056	97775057	0.2105	rs2061054	2.59	rs2449517	0.00874	4.01	-0.02469	512	31	enet	0.091	3.3e-05	-1.15138	0.2496	Caudate	1	0.816822
ENSG00000151292.17	5	123512098	123512099	0.262	rs11949152	-2.88	rs1363350	0.005169	3.54	0.1684	477	477	susie	0.11	5e-05	1.15118	0.2497	ACC	1	0.816822
ENSG00000224831.3	3	149983307	149983308	0.2581	rs7616772	-2.43	rs7651989	0.027031	-3.55	-0.3675	433	433	susie	0.031	0.043	1.151	0.2497	Substantia.Nigra	1	0.816822
ENSG00000075790.10	7	107580057	107580058	0.1037	rs12538769	-2.18	rs6943051	0.046825	4.1	-0.2209	375	2	lasso	0.077	0.00027	-1.15106	0.24971	Hypothalamus	1	0.816822
ENSG00000259577.1	15	52180092	52180093	0.4201	rs544023	2.33	rs12595160	0.22582	-6.49	-1.22368	392	5	lasso	0.24	6.7e-12	1.15103	0.24972	Caudate	1	0.816822
ENSG00000173744.17	2	227472187	227472188	0.2393	rs4675157	3.3	rs11676141	0.16592	-6.23	-1.00397	572	8	enet	0.18	4.5e-10	1.151	0.249725	Cerebellum	1	0.816822
ENSG00000115648.13	2	237485427	237485428	0.2735	rs4233629	-3.32	rs1198825	0.009908	-4.03	-1.04415	506	506	susie	0.025	0.027	1.151	0.24973	Hypothalamus	1	0.816822
ENSG00000170266.15	3	33097229	33097230	0.3569	rs6550177	-2.09	rs4350874	0.204	6.15	1.1184	358	358	susie	0.25	1.3e-11	1.15092	0.249765	Cerebellar.Hemisphere	1	0.816822
ENSG00000141279.15	17	47522941	47522942	0.3154	rs16949318	2.84	rs8069732	0.0016	3.62	-1.8862	360	12	lasso	0.014	0.1	-1.1509	0.24977	Amygdala	1	0.816822
ENSG00000233760.1	7	26551821	26551822	0.2108	rs10262797	-3.16	rs1013688	0.076525	-3.89	1.1509	457	1	top1	0.077	9.6e-05	-1.1509	0.24977	Nucleus.Accumbens	1	0.816822
ENSG00000280255.1	7	26538377	26538378	0.8964	rs10262797	-3.16	rs1013688	0.52906	-9.01	1.15084	453	1	top1	0.53	1.1e-26	-1.15084	0.2498	Putamen	1	0.816833
ENSG00000163235.15	2	70554192	70554193	0.1934	rs2190649	2.84	rs3771512	0.15338	5.06	-1.10607	511	511	susie	0.16	1.1e-06	-1.1507	0.24986	ACC	1	0.816833
ENSG00000142185.16	21	44350162	44350163	0.2705	rs235292	2.93	rs1556314	0.150902	-5.77	0.7129	408	408	susie	0.18	1.5e-09	-1.1506	0.2499	Cortex	1	0.816833
ENSG00000254860.5	11	8964773	8964774	0.2623	rs4929914	-2.55	rs3815991	0.09583	5.7	-0.3843	359	18	enet	0.25	3.1e-10	1.15092	0.25	ACC	1	0.816833
ENSG00000159228.12	21	36070949	36070950	0.333	rs743426	-2.61	rs7280598	0.21364	5.97	0.7581	510	10	lasso	0.22	4.5e-09	1.1502	0.25	ACC	1	0.816833
ENSG00000255200.1	11	65176469	65176470	0.264	rs12801636	3.93	rs3825072	0.202407	-10.77	-1.013	327	327	susie	0.21	8.6e-30	1.1511	0.25	Blood	1	0.816833
ENSG00000196196.2	9	35906191	35906192	0.2001	rs7847621	5.38	rs10814293	-0.00644	-3.14	-0.7086	434	434	susie	0.025	0.026	1.1494	0.25	Cerebellar.Hemisphere	1	0.816833
ENSG00000160271.14	9	133149333	133149334	0.2569	rs7025782	-3.1	rs673109	0.07478	-4.67	-1.15	540	1	top1	0.075	0.00037	1.15	0.25	Putamen	1	0.816833
ENSG00000162669.15	1	91404868	91404869	0.2984	rs12141173	-3.069	rs281935	0.0666	5.16	0.63771	528	20	enet	0.15	5.8e-08	1.15033	0.25001	Cortex	1	0.816833
ENSG00000134897.13	13	102799048	102799049	0.2633	rs9514030	-2.56	rs9514064	0.090483	-5.29	-0.7819	680	22	enet	0.12	8e-07	1.15	0.2501	Nucleus.Accumbens	1	0.816933
ENSG00000083454.21	17	3696403	3696404	0.0836	rs218718	-2.82	rs2915558	0.028551	4.39	-1.15	528	1	top1	0.029	3.6e-05	-1.15	0.25014	Blood	1	0.816933
ENSG00000143553.10	1	153658653	153658654	0.289	rs4845568	4.2	rs11264236	0.062829	-3.98	-1.15	398	1	top1	0.063	0.004	1.15	0.25014	Spine	1	0.816933
ENSG00000237772.1	2	138604509	138604510	0.0417	rs7604924	2.32	rs4954937	0.005468	3.71	1.2796	382	3	lasso	0.012	0.0054	1.14994	0.250168	Blood	1	0.816933
ENSG00000114491.13	3	124730365	124730366	0.1046	rs10804566	2.79	rs1139538	0.07713	-6.88	1.31016	642	5	enet	0.079	9.5e-12	-1.1499	0.25018	Blood	1	0.816933
ENSG00000227733.9	1	148255011	148255012	0.4186	rs10900403	2.78	rs1814653	0.295126	-6.81	1.02099	112	3	lasso	0.31	2.2e-14	-1.14965	0.25029	Frontal.Cortex	1	0.816933
ENSG00000120324.8	5	141192352	141192353	0.1517	rs3776096	-3.08	rs2740584	0.029618	-4.21	-1.5387	441	441	susie	0.069	0.0012	1.14964	0.2503	ACC	1	0.816933
ENSG00000077782.19	8	38468833	38468834	0.303	rs6474491	2.56	rs2593094	0.0262	4.25	1.42813	283	47	enet	0.087	2.3e-05	1.14969	0.2503	Cerebellum	1	0.816933
ENSG00000232300.1	17	46562794	46562795	0.4328	rs199496	-3.24	rs199451	0.32584	7.26	-1.08824	136	6	lasso	0.33	1.3e-15	-1.1496	0.2503	Cerebellar.Hemisphere	1	0.816933
ENSG00000117748.9	1	27914745	27914746	0.2875	rs11399	3.43	rs4253940	0.172	5.42	-1.14959	254	1	top1	0.17	4.4e-08	-1.1496	0.25031	Hypothalamus	1	0.816933
ENSG00000278769.1	15	42724616	42724617	0.1497	rs28364458	-2.44	rs12915116	0.0968	4.04	0.18776	272	2	lasso	0.11	9.9e-06	1.1495	0.25033	Frontal.Cortex	1	0.816933
ENSG00000120314.18	5	140664675	140664676	0.1797	rs3776096	-3.08	rs801189	0.07629	4.6	0.78182	348	34	enet	0.089	9.3e-05	1.14937	0.2504	Hypothalamus	1	0.817068
ENSG00000140326.12	15	42737125	42737126	0.1801	rs28364458	-2.44	rs9919994	0.108334	4.92	-1.1493	275	1	top1	0.11	3.2e-06	-1.1493	0.25045	Cortex	1	0.817068
ENSG00000166278.14	6	31897784	31897785	0.0609	rs3131382	3.26	rs497309	0.0122	4.1	-2.283	226	43	enet	0.028	3.7e-05	-1.1492	0.250463	Blood	1	0.817068
ENSG00000186715.10	1	16770236	16770237	0.3535	rs2235925	-2.47	rs7513616	0.19305	-5.71	-1.14918	290	1	top1	0.19	5.1e-09	1.14918	0.25048	Frontal.Cortex	1	0.817068
ENSG00000240057.5	3	113019531	113019532	0.3671	rs1994711	2.81	rs2700201	0.164111	-6.07	1.1259	464	464	susie	0.19	1.1e-08	-1.149	0.2506	Frontal.Cortex	1	0.817068
ENSG00000120805.13	12	101407819	101407820	0.1857	rs4764808	-3.47	rs4764647	0.158516	5.85	-0.7342	523	17	enet	0.17	2.8e-09	-1.14887	0.25061	Cerebellum	1	0.817068
ENSG00000261453.1	1	208612191	208612192	0.4687	rs696977	-3.81	rs1166923	0.224658	-6.82	-1.14878	605	1	top1	0.22	3.1e-11	1.14878	0.25065	Caudate	1	0.817068
ENSG00000139117.13	12	38907429	38907430	0.1942	rs10506125	2.55	rs10875959	0.048042	3.73	1.1487	338	1	top1	0.048	0.0061	1.14874	0.2507	ACC	1	0.817068
ENSG00000277586.2	8	24956619	24956620	0.2173	rs2975186	-2.37	rs2976441	0.163	5.83	-1.17097	490	490	susie	0.16	4.8e-09	-1.14876	0.2507	Cerebellum	1	0.817068
ENSG00000254087.7	8	55879812	55879813	0.423	rs7824121	3.19	rs333616	0.0695	-5.22	-0.32498	393	38	enet	0.22	1.1e-11	1.14867	0.2507	Cerebellum	1	0.817068
ENSG00000236809.2	1	211417024	211417025	0.3635	rs7518896	-2.89	rs3767380	0.234495	6.16	1.14861	422	1	top1	0.23	1.4e-10	1.14861	0.25071	Putamen	1	0.817068
ENSG00000076604.14	17	28743983	28743984	0.1957	rs12936086	-2.7	rs11658900	0.095519	4.69	-1.1484	314	1	top1	0.096	6e-05	-1.14835	0.25082	Putamen	1	0.817068
ENSG00000203872.6	6	87344848	87344849	0.1963	rs1321316	-2.83	rs6941356	0.117608	-5.52	1.15217	409	409	susie	0.12	6.4e-07	-1.14832	0.25084	Cerebellum	1	0.817068
ENSG00000240057.5	3	113019531	113019532	0.485	rs1994711	2.81	rs2700201	0.21652	-6.09	1.1259	464	464	susie	0.22	7.1e-10	-1.14811	0.25092	Putamen	1	0.817068
ENSG00000164904.17	5	126595417	126595418	0.32	rs10214090	3.439	rs17154676	0.111	5.21	-1.01781	414	414	susie	0.12	6.8e-07	-1.14806	0.25095	Cerebellum	1	0.817068
ENSG00000233621.1	1	37474410	37474411	0.5126	rs7822	3.15	rs2492301	0.281748	-6.05	-1.14795	433	1	top1	0.28	3.2e-10	1.14795	0.25099	Amygdala	1	0.817068
ENSG00000233621.1	1	37474410	37474411	0.464	rs7822	3.15	rs2492301	0.289834	-6.82	-1.14795	439	1	top1	0.29	2.1e-13	1.14795	0.25099	Frontal.Cortex	1	0.817068
ENSG00000159658.10	1	46719063	46719064	0.1565	rs7664	-3.912	rs4660956	0.101	-7.94	1.02072	354	7	lasso	0.14	4.7e-20	-1.14913	0.251	Blood	1	0.817068
ENSG00000175773.12	11	130314992	130314993	0.3449	rs3103874	-3.52	rs747250	0.296633	7.21	0.9283	472	472	susie	0.31	2.2e-15	1.1474	0.251	Caudate	1	0.817068
ENSG00000100191.5	22	32255340	32255341	0.426	rs1009401	-3.04	rs5754009	0.2091	5.81	1.14694	577	1	top1	0.21	1e-09	1.1469	0.251	Frontal.Cortex	1	0.817068
ENSG00000155393.12	16	50065940	50065941	0.4668	rs2884041	-2.93	rs2287197	0.378767	-7.61	-1.1803	374	22	enet	0.38	1.7e-17	1.1472	0.251	Hippocampus	1	0.817068
ENSG00000227603.1	9	93437120	93437121	0.4786	rs10992674	-3.58	rs7025805	0.28848	7.26	1.24285	491	491	susie	0.34	7.5e-18	1.1485	0.251	Nucleus.Accumbens	1	0.817068
ENSG00000278769.1	15	42724616	42724617	0.1596	rs28364458	-2.44	rs3742987	0.12571	5.68	-1.3333	271	271	susie	0.13	3.5e-07	-1.1479	0.25101	Nucleus.Accumbens	1	0.817068
ENSG00000151208.16	10	77926525	77926526	0.227	rs1249148	-2.62	rs1344966	0.139811	4.97	-1.1479	507	1	top1	0.14	1.1e-06	-1.14789	0.251014	Putamen	1	0.817068
ENSG00000197568.13	1	70354804	70354805	0.184	rs11209700	-2.32	rs7536099	0.198	-5.58	1.1479	410	1	top1	0.2	7.2e-09	-1.14785	0.251029	Hippocampus	1	0.817068
ENSG00000188000.3	19	9185593	9185594	0.254	rs28384439	2.87	rs13345998	0.188782	4.91	-0.67368	402	6	lasso	0.21	1.4e-07	-1.14779	0.25106	Spine	1	0.817083
ENSG00000204851.6	19	46494506	46494507	0.2941	rs10401422	3.26	rs7254929	0.124	-5.31	0.8	375	5	lasso	0.14	9.9e-07	-1.14714	0.25132	Frontal.Cortex	1	0.817843
ENSG00000184908.17	1	16043735	16043736	0.324	rs11584945	3.78	rs4661681	0.163362	4.43	-1.14706	376	1	top1	0.16	4.5e-06	-1.14706	0.25136	Spine	1	0.81785
ENSG00000123080.10	1	50960744	50960745	0.1845	rs6588391	2.45	rs11205801	0.0729	-4.13	1.36842	200	9	lasso	0.081	0.0005	-1.14698	0.25139	ACC	1	0.81785
ENSG00000273014.1	7	32758881	32758882	0.0937	rs17161184	-3.07	rs3213972	0.046142	-4.3	1.1342	410	410	susie	0.054	0.00074	-1.14695	0.251401	Cerebellum	1	0.81785
ENSG00000099953.9	22	23768642	23768643	0.3659	rs17003993	-3.55	rs2070464	0.206957	-6.45	-1.8507	476	5	lasso	0.27	1.2e-14	1.14677	0.25148	Cerebellum	1	0.817914
ENSG00000187987.9	6	28443501	28443502	0.4047	rs4713139	-4.13	rs916403	0.142	4.85	-1.6357	331	65	enet	0.21	7.1e-10	-1.1467	0.2515	Hypothalamus	1	0.817914
ENSG00000272444.1	14	101952415	101952416	0.1887	rs4906142	2.43	rs2474675	0.0605	4.87	-0.7405	334	4	lasso	0.078	8.2e-05	-1.14675	0.2515	Nucleus.Accumbens	1	0.817914
ENSG00000166189.7	10	102065389	102065390	0.1855	rs17709610	2.61	rs17778015	0.162845	9.59	-1.14651	283	1	top1	0.16	1.7e-23	-1.14651	0.25159	Blood	1	0.817914
ENSG00000271855.1	2	9555898	9555899	0.165	rs1469541	-2.96	rs2709587	0.08033	-4	0.7596	473	17	enet	0.086	0.00085	-1.14635	0.25165	Spine	1	0.817914
ENSG00000224843.6	6	26956991	26956992	0.1581	rs13195040	-3.26	rs9348750	0.010389	3.59	-0.9048	361	8	lasso	0.02	0.032	-1.1463	0.25166	Cortex	1	0.817914
ENSG00000250565.6	2	46542556	46542557	0.3318	rs6720535	3.48	rs1868844	0.097912	5.7	-0.46702	669	23	enet	0.16	1.7e-07	-1.14612	0.25175	Putamen	1	0.817914
ENSG00000260188.1	6	110477906	110477907	0.2031	rs17071942	3.14	rs9386904	0.105781	-7.86	0.9242	387	387	susie	0.14	6.3e-20	-1.14609	0.25176	Blood	1	0.817914
ENSG00000127311.9	12	66302544	66302545	0.2066	rs7294682	-3.12	rs3741605	0.126201	-4.98	-1.14605	498	1	top1	0.13	5.5e-07	1.14605	0.25177	Nucleus.Accumbens	1	0.817914
ENSG00000156256.14	21	29025708	29025709	0.2901	rs2832327	3.04	rs2832147	0.20506	-6.6	1.2529	426	426	susie	0.21	2.8e-11	-1.1459	0.2518	Cerebellum	1	0.817914
ENSG00000109084.13	17	28319094	28319095	0.1524	rs34279493	2.37	rs2027993	0.093564	-4.96	-1.2806	266	266	susie	0.11	4.8e-06	1.14597	0.2518	Nucleus.Accumbens	1	0.817914
ENSG00000197818.11	20	49812712	49812713	0.2806	rs6091130	-2.66	rs719219	0.059135	4.25	1.1241	457	7	lasso	0.09	8.2e-05	1.146	0.25181	Hypothalamus	1	0.817914
ENSG00000129355.6	19	10569058	10569059	0.3259	rs11671931	-2.89	rs4804509	0.138852	-5.44	-1.31459	359	359	susie	0.14	5.7e-08	1.14581	0.251872	Cerebellum	1	0.817914
ENSG00000248925.1	5	271515	271516	0.1776	rs7709758	-3.38	rs4956994	0.172315	-4.97	-0.9613	289	9	lasso	0.18	2.3e-07	1.14582	0.2519	ACC	1	0.817914
ENSG00000225151.10	15	84230135	84230136	0.2673	rs11259942	1.88	rs950169	0.21287	-5.28	-1.082	199	6	lasso	0.23	2.5e-08	1.1457	0.25193	Amygdala	1	0.817914
ENSG00000233297.4	7	102690468	102690469	0.2908	rs4729791	2.82	rs11764446	0.03317	-3.76	0.49675	204	24	enet	0.093	7.2e-05	-1.14559	0.25196	Putamen	1	0.817914
ENSG00000227110.6	3	8611923	8611924	0.1869	rs17049532	-2.64	rs17784233	0.053541	-4.11	1.14545	718	1	top1	0.054	0.004	-1.14545	0.252	ACC	1	0.817914
ENSG00000220785.7	1	32241619	32241620	0.157	rs10914555	-2.131	rs7544661	0.183	10.14	1.14483	203	1	top1	0.18	1.8e-26	1.14483	0.252	Blood	1	0.817914
ENSG00000146085.7	6	49463190	49463191	0.274	rs780558	-2.01	rs7761928	0.05693	5.18	1.3568	347	347	susie	0.077	0.00025	1.14509	0.252	Cerebellar.Hemisphere	1	0.817914
ENSG00000185864.16	16	21866307	21866308	0.245	rs11640226	2.92	rs929837	0.006194	3.78	1.11	148	35	enet	0.12	9.1e-07	-1.1459	0.252	Cortex	1	0.817914
ENSG00000104442.9	8	65634216	65634217	0.5257	rs6472227	3.06	rs2175810	0.276333	7.04	-1.05259	363	363	susie	0.3	6.5e-14	-1.1454	0.252	Frontal.Cortex	1	0.817914
ENSG00000090054.13	9	92115383	92115384	0.1492	rs16908135	2.26	rs10992234	0.02878	4.08	1.9243	454	454	susie	0.042	0.0033	1.1465	0.252	Nucleus.Accumbens	1	0.817914
ENSG00000269752.1	19	17613721	17613722	0.3481	rs3761041	-2.9	rs10419511	0.102402	-4.46	-0.9455	422	10	lasso	0.11	1.4e-05	1.1452	0.252128	Putamen	1	0.818244
ENSG00000246982.6	6	36197204	36197205	0.57	rs17704843	-2.65	rs6906612	0.148182	5.26	0.2913	405	405	susie	0.3	1.2e-13	-1.1451	0.25218	Hypothalamus	1	0.818253
ENSG00000167842.15	17	5486284	5486285	0.2215	rs9890878	-3.2	rs9902174	0.041901	4.98	-1.72603	527	4	lasso	0.081	5.9e-05	-1.14495	0.2522	Nucleus.Accumbens	1	0.818253
ENSG00000112378.11	6	138107510	138107511	0.3391	rs12193890	2.88	rs1537622	0.127332	-5.12	-0.9312	468	5	lasso	0.16	1.6e-07	1.145	0.25221	Hypothalamus	1	0.818253
ENSG00000220785.7	1	32241619	32241620	0.3434	rs10914555	-2.13	rs7544661	0.209965	6.21	1.14483	201	1	top1	0.21	9.6e-10	1.14483	0.25228	Cerebellar.Hemisphere	1	0.818395
ENSG00000101349.16	20	9839040	9839041	0.336	rs362553	3.5	rs2050107	0.02743	-4.6	1.26872	683	13	enet	0.078	0.00024	-1.14469	0.25234	Cerebellar.Hemisphere	1	0.818419
ENSG00000138085.16	2	27212286	27212287	0.1465	rs11691585	2.93	rs1659689	0.043353	4.21	1.52381	312	312	susie	0.059	0.0013	1.1447	0.25234	Hypothalamus	1	0.818419
ENSG00000151892.14	10	116273466	116273467	0.524	rs2694808	3.46	rs2577374	0.18175	-6.07	-1.3072	534	31	enet	0.31	2.2e-12	1.14449	0.25242	ACC	1	0.818583
ENSG00000140386.12	15	76905443	76905444	0.2384	rs12905339	1.85	rs284908	0.04209	3.81	-1.2661	232	232	susie	0.093	7.7e-05	-1.14424	0.2525	Putamen	1	0.818583
ENSG00000271869.1	8	30156231	30156232	0.1644	rs7014904	3.26	rs4733396	0.149	9.67	0.989	368	368	susie	0.16	1.9e-22	1.1443	0.25251	Blood	1	0.818583
ENSG00000185523.6	1	212847648	212847649	0.1889	rs1628854	-3.49	rs11120043	0.092048	-4.66	1.14421	411	1	top1	0.092	3.1e-05	-1.14421	0.25254	Caudate	1	0.818583
ENSG00000224050.1	22	32273419	32273420	0.2979	rs5749468	2.93	rs11703659	0.065727	4.4	-0.8108	590	590	susie	0.19	2.1e-10	-1.14414	0.25257	Cerebellum	1	0.818583
ENSG00000142233.11	19	48673080	48673081	0.4263	rs2303147	-3.22	rs516246	0.132624	5.44	1.90813	457	457	susie	0.24	6.2e-13	1.14386	0.252682	Cerebellum	1	0.818583
ENSG00000186017.14	19	36489647	36489648	0.064	rs7257383	3.24	rs2891868	0.060366	-5.91	-1.14359	313	1	top1	0.06	2.4e-09	1.14359	0.252795	Blood	1	0.818583
ENSG00000124562.9	6	34757405	34757406	0.247	rs2483211	2.42	rs2235569	0.178575	-6.25	2.3438	350	350	susie	0.2	3.4e-10	-1.1432	0.25295	Caudate	1	0.818583
ENSG00000132704.15	1	157777131	157777132	0.0483	rs3811033	2.208	rs12143912	0.00881	-4.12	1.65625	522	522	susie	0.014	0.003	-1.14294	0.253	Blood	1	0.818583
ENSG00000143756.11	1	224114086	224114087	0.0685	rs2139155	2.821	rs869945	0.0788	6.86	-1.14286	321	1	top1	0.079	8.6e-12	-1.14286	0.253	Blood	1	0.818583
ENSG00000279249.1	16	49341662	49341663	0.197	rs11859884	3.33	rs41204	0.07271	-4.21	-1.1429	485	1	top1	0.073	0.00037	1.14286	0.253	Cerebellar.Hemisphere	1	0.818583
ENSG00000260947.1	9	33697458	33697459	0.8498	rs864427	-3.36	rs16933401	0.431082	8.51	0.936	326	16	lasso	0.52	5.7e-27	1.1426	0.253	Cerebellar.Hemisphere	1	0.818583
ENSG00000215302.8	15	30470778	30470779	0.1628	rs12904872	2.17	rs8027951	0.061384	4.07	-1.209	134	134	susie	0.064	0.001	-1.1431	0.253	Hippocampus	1	0.818583
ENSG00000132612.15	16	69311355	69311356	0.2471	rs4275849	-3.4	rs35076456	0.080591	4.41	1.1421	305	1	top1	0.081	0.00025	1.1421	0.253	Hippocampus	1	0.818583
ENSG00000132612.15	16	69311355	69311356	0.2413	rs4275849	-3.4	rs35076456	0.201593	5.83	1.1421	305	1	top1	0.2	3.5e-09	1.1421	0.253	Putamen	1	0.818583
ENSG00000266028.7	1	206203558	206203559	0.426	rs16856211	-3.67	rs12405921	0.01239	4.18	0.13609	339	34	enet	0.11	0.00041	1.143	0.253036	Substantia.Nigra	1	0.818583
ENSG00000273389.1	4	86000477	86000478	0.32	rs7438872	2.72	rs13110329	0.206001	5.82	1.0618	416	416	susie	0.21	1.7e-09	1.143	0.25304	Hippocampus	1	0.818583
ENSG00000274712.1	17	68205488	68205489	0.2373	rs9903979	-2.32	rs7223873	0.090084	-4.09	-1.14286	343	1	top1	0.09	7.9e-05	1.1429	0.2531	Cerebellar.Hemisphere	1	0.818583
ENSG00000274712.1	17	68205488	68205489	0.4092	rs9903979	-2.32	rs7223873	0.18	-5.39	-1.1429	344	1	top1	0.18	3.9e-08	1.1429	0.2531	Hippocampus	1	0.818583
ENSG00000128791.11	18	9334766	9334767	0.255	rs12455304	3.09	rs16954989	0.05595	-4.58	1.1429	500	1	top1	0.056	0.0021	-1.1429	0.2531	Hippocampus	1	0.818583
ENSG00000004142.11	17	28357521	28357522	0.3504	rs34279493	2.37	rs11080054	0.233415	-6.53	-1.1429	266	1	top1	0.23	1.5e-10	1.14286	0.2531	Putamen	1	0.818583
ENSG00000128791.11	18	9334766	9334767	0.33	rs11876821	3.11	rs16954989	0.06254	-4.5	1.1429	499	1	top1	0.063	0.0041	-1.143	0.2531	Spine	1	0.818583
ENSG00000237911.2	17	20416696	20416697	0.1041	rs2993352	2.3	rs1682297	0.043271	4.13	1.69643	171	171	susie	0.091	7.2e-05	1.1428	0.25311	Cerebellar.Hemisphere	1	0.818583
ENSG00000227117.6	22	30080172	30080173	0.1003	rs737787	2.93	rs4820830	0.066988	-4.46	1.13663	410	410	susie	0.079	0.00012	-1.1427	0.253169	Caudate	1	0.818583
ENSG00000232229.5	10	89829509	89829510	0.1166	rs7069937	3.57	rs3740040	0.069157	6.8	-1.20766	495	3	lasso	0.071	9.2e-11	-1.14268	0.25317	Blood	1	0.818583
ENSG00000254042.1	5	168706566	168706567	0.1663	rs297860	-3.608	rs10516049	0.0474	4.83	-1.14265	643	1	top1	0.047	0.0016	-1.14265	0.25319	Cerebellum	1	0.818583
ENSG00000144120.12	2	119679166	119679167	0.2773	rs8192506	2.4	rs4849797	0.135305	5.15	1.268	358	3	enet	0.14	1.3e-06	1.1426	0.25321	Hippocampus	1	0.818583
ENSG00000144909.7	3	125595089	125595090	0.222	rs3772214	-2.39	rs9289256	0.13792	5.37	-0.8387	354	354	susie	0.14	9.2e-07	-1.14252	0.25324	Putamen	1	0.818583
ENSG00000065413.18	2	197311172	197311173	0.2363	rs13727	-2.53	rs2376211	0.05264	4.15	-1.1425	341	1	top1	0.053	0.001	-1.14248	0.25325	Cortex	1	0.818583
ENSG00000126267.8	19	35648222	35648223	0.2072	rs11084835	-3.61	rs107068	0.069812	-4.73	1.9957	458	13	enet	0.073	0.00014	-1.1425	0.253266	Nucleus.Accumbens	1	0.818583
ENSG00000230295.1	7	66880707	66880708	0.0467	rs17786435	-2.8	rs2901311	0.019164	-4.93	-1.14243	213	1	top1	0.019	0.00061	1.14243	0.25328	Blood	1	0.818583
ENSG00000138315.12	10	72893580	72893581	0.4294	rs12763759	-2.25	rs7342140	0.149159	5.67	1	248	12	enet	0.17	7.1e-08	1.14247	0.2533	Cerebellar.Hemisphere	1	0.818583
ENSG00000243429.1	3	125712138	125712139	0.2199	rs2305228	3.58	rs35628803	0.13127	4.64	-1.2793	346	23	enet	0.18	2.2e-08	-1.14234	0.25331	Putamen	1	0.818583
ENSG00000188493.14	19	40751552	40751553	0.3032	rs4479364	3.65	rs2369302	0.152629	5.25	-0.8022	430	18	enet	0.16	3.3e-08	-1.1423	0.253315	Caudate	1	0.818583
ENSG00000120805.13	12	101407819	101407820	0.1756	rs4764808	-3.47	rs4764647	0.044	4.62	-0.73222	521	29	enet	0.048	0.0017	-1.14231	0.25332	Nucleus.Accumbens	1	0.818583
ENSG00000127947.15	7	77537274	77537275	0.2252	rs6970749	-4.76	rs6960252	0.139347	5.41	1.1423	371	1	top1	0.14	1.2e-07	1.14225	0.253348	Cortex	1	0.818583
ENSG00000135077.8	5	157109713	157109714	0.1149	rs281046	3.089	rs284439	-0.005418	3.59	0.49581	475	475	susie	0.034	0.0073	1.14221	0.253366	Nucleus.Accumbens	1	0.818583
ENSG00000267654.1	18	12749420	12749421	0.3883	rs12954256	3.48	rs2542157	0.16284	-10.13	0.9483	394	11	lasso	0.22	9.5e-33	-1.14213	0.2534	Blood	1	0.818608
ENSG00000273033.2	3	122886940	122886941	0.1907	rs9289200	3.45	rs9875741	0.02246	-3.86	1.25397	500	19	enet	0.073	0.00013	-1.14197	0.25347	Cortex	1	0.818614
ENSG00000136243.16	7	23181826	23181827	0.4326	rs7808836	3.15	rs955187	0.455438	-9.39	1.44797	426	426	susie	0.46	3e-27	-1.14193	0.253485	Cerebellum	1	0.818614
ENSG00000280255.1	7	26538377	26538378	0.6727	rs10262797	-3.16	rs1013688	0.47761	-8.7	1.0742	454	6	lasso	0.48	9.2e-24	-1.14184	0.25352	Hypothalamus	1	0.818614
ENSG00000204338.8	6	32005688	32005689	0.5486	rs3131382	3.39	rs3101018	0.14669	-5.68	-2.054	195	25	lasso	0.23	1.9e-10	1.1418	0.253547	Frontal.Cortex	1	0.818614
ENSG00000228960.5	7	144294479	144294480	0.3182	rs11505615	-2.26	rs17164583	-0.005576	3.24	-0.9589	329	6	lasso	-0.004	0.6	-1.1418	0.25355	Nucleus.Accumbens	1	0.818614
ENSG00000267309.1	19	36489902	36489903	0.1429	rs7257383	3.24	rs2967465	0.060624	-4.48	0.90361	312	312	susie	0.084	4.1e-05	-1.14175	0.25356	Cortex	1	0.818614
ENSG00000124275.14	5	7851490	7851491	0.1774	rs1189843	3.636	rs3733784	0.0987	5.17	1.39474	610	19	enet	0.15	3e-08	1.14131	0.25374	Cerebellum	1	0.81911
ENSG00000232855.6	21	28674847	28674848	0.152	rs7283371	2.27	rs2257301	0.00424	3.53	0.9725	496	496	susie	0.015	0.071	1.1412	0.2538	Frontal.Cortex	1	0.819218
ENSG00000224479.6	3	63827444	63827445	0.2845	rs6764606	2.49	rs6445394	-0.000346	-3.79	1.2228	591	52	enet	0.069	0.00071	-1.14109	0.25383	Hippocampus	1	0.81923
ENSG00000138778.11	4	103198408	103198409	0.1896	rs4383620	2.62	rs223391	0.06839	4.16	0.9158	328	328	susie	0.085	0.00012	1.141	0.25388	Frontal.Cortex	1	0.819306
ENSG00000144134.18	2	113627228	113627229	0.2426	rs1060906	-4.4	rs3811060	0.037253	-4.06	-1.34969	325	7	lasso	0.13	2.2e-07	1.14083	0.25394	Nucleus.Accumbens	1	0.819382
ENSG00000188227.12	19	37507046	37507047	0.0674	rs856304	2.67	rs2291004	0.102452	7.77	1.14078	275	1	top1	0.1	5.6e-15	1.14078	0.253961	Blood	1	0.819382
ENSG00000254614.2	11	65181685	65181686	0.7056	rs12801636	3.89	rs3953797	0.34815	-7.54	-1.0922	323	323	susie	0.35	4.3e-16	1.1415	0.254	Putamen	1	0.819382
ENSG00000224389.8	6	32014761	32014762	0.21	rs3131382	3.37	rs521977	0.03574	3.92	0.4262	184	184	susie	0.061	0.0045	-1.14	0.254082	Spine	1	0.819382
ENSG00000115084.13	2	113756822	113756823	0.1812	rs1060906	-4.48	rs2044686	0.05094	-4.34	1.1404	309	1	top1	0.051	0.0032	-1.1404	0.25414	Hippocampus	1	0.819382
ENSG00000197568.13	1	70354804	70354805	0.3531	rs11209700	-2.32	rs7536099	0.203933	-6.41	1.1403	413	1	top1	0.2	4.7e-11	-1.1403	0.254159	Cerebellum	1	0.819382
ENSG00000197568.13	1	70354804	70354805	0.49	rs11209700	-2.32	rs7536099	0.36396	-6.31	1.1403	413	1	top1	0.36	1.9e-11	-1.1403	0.254159	Substantia.Nigra	1	0.819382
ENSG00000086544.2	19	40717102	40717103	0.1941	rs33933140	3.76	rs3745216	0.047281	4.38	-1.1365	424	424	susie	0.059	0.0015	-1.1403	0.254162	Putamen	1	0.819382
ENSG00000138161.13	10	122850792	122850793	0.311	rs9286321	-2.48	rs10902839	0.104732	-4.41	-1.1403	539	1	top1	0.1	2.7e-05	1.14029	0.254166	Putamen	1	0.819382
ENSG00000189171.14	1	153631359	153631360	0.228	rs4845568	4.13	rs11548104	0.199168	-5.31	-1.25455	400	400	susie	0.21	1.2e-07	1.14024	0.25419	Spine	1	0.819382
ENSG00000230528.7	17	20436336	20436337	0.2273	rs2993352	2.3	rs4924810	0.231137	-7.3	1.21691	179	179	susie	0.29	2e-15	-1.14025	0.2542	Nucleus.Accumbens	1	0.819382
ENSG00000166965.12	15	90955795	90955796	0.3205	rs2597909	-2.96	rs3826033	0.30383	6.13	1.1402	476	1	top1	0.3	5e-11	1.1402	0.25422	Amygdala	1	0.819382
ENSG00000078900.14	1	3652519	3652520	0.5366	rs4233024	3.689	rs12128253	0.000227	3.35	-1.45312	543	72	enet	0.045	0.0023	-1.14002	0.254276	Cortex	1	0.819477
ENSG00000145777.14	5	111070061	111070062	0.406	rs10058699	-2.96	rs3806933	0.291785	-6.89	1.1909	375	375	susie	0.29	3.1e-13	-1.13993	0.25432	Putamen	1	0.819534
ENSG00000238083.7	17	46511510	46511511	0.682	rs199496	-3.35	rs169201	0.531	9.03	-1.0735	135	36	enet	0.55	6.6e-28	-1.1398	0.25438	Hippocampus	1	0.819642
ENSG00000271755.1	6	27406963	27406964	0.2002	rs200948	-3.72	rs2294308	-0.00661	-3.38	1.3371	406	406	susie	0.03	0.019	-1.13957	0.254467	Putamen	1	0.819838
ENSG00000259362.2	15	77525539	77525540	0.1381	rs16969397	-3.31	rs7176875	0.15858	5.21	1.1393	301	1	top1	0.16	2.1e-07	1.13927	0.2546	Putamen	1	0.820181
ENSG00000254639.1	11	46238381	46238382	0.267	rs7481312	-3.86	rs10838599	-0.00185	3.55	-0.35566	246	23	enet	0.069	0.0005	1.13911	0.254656	Frontal.Cortex	1	0.820277
ENSG00000174226.8	8	100663414	100663415	0.725	rs745346	3.11	rs1693551	0.416	8.86	-0.89468	451	451	susie	0.43	6.6e-25	-1.13896	0.2547	Cerebellum	1	0.820313
ENSG00000240057.5	3	113019531	113019532	0.3921	rs1994711	2.81	rs2700201	0.27007	-7.29	1.1259	464	464	susie	0.27	3e-14	-1.13897	0.25472	Nucleus.Accumbens	1	0.820313
ENSG00000166359.10	19	33132089	33132090	0.3049	rs17272155	2.69	rs8113143	0.087221	5.15	1.20666	436	436	susie	0.099	8.9e-06	1.13886	0.25476	Cortex	1	0.820315
ENSG00000259905.5	15	24493136	24493137	0.3512	rs12898923	2.77	rs8035846	0.14476	5.63	-0.7644	322	322	susie	0.17	4.5e-08	1.1388	0.254785	Hypothalamus	1	0.820315
ENSG00000139428.11	12	109573873	109573874	0.0389	rs12305576	2.5	rs11067376	0.0091	-4.51	0.31034	439	10	enet	0.02	0.00044	-1.13873	0.2548	Blood	1	0.820315
ENSG00000157150.4	3	12159350	12159351	0.2278	rs308961	3.39	rs308953	0.124	5.7	-0.7074	512	512	susie	0.16	1.7e-07	-1.1385	0.2549	Hypothalamus	1	0.820334
ENSG00000196878.14	1	209652465	209652466	0.3289	rs1395747	3.57	rs2566	0.097335	4.52	1.1383	499	1	top1	0.097	1.1e-05	1.13835	0.254975	Nucleus.Accumbens	1	0.820334
ENSG00000083807.9	19	58512064	58512065	0.255	rs1867726	-3.15	rs2305119	0.09813	4.51	1.1383	255	1	top1	0.098	5.6e-05	1.1383	0.254986	Hippocampus	1	0.820334
ENSG00000066136.20	1	40692066	40692067	0.1782	rs17412556	3.45	rs7519348	0.048943	-4.21	1.20263	423	3	lasso	0.062	0.0012	-1.13832	0.25499	Putamen	1	0.820334
ENSG00000221829.9	9	35080015	35080016	0.3075	rs10758312	3.47	rs10972284	0.19139	-6.42	1.0596	344	344	susie	0.21	3.1e-11	-1.13776	0.255	Cerebellum	1	0.820334
ENSG00000275191.1	16	53628815	53628816	0.1519	rs9930506	-2.6	rs11863156	0.005533	-4.05	-0.6899	443	5	lasso	0.04	0.0066	1.13876	0.255	Frontal.Cortex	1	0.820334
ENSG00000227603.1	9	93437120	93437121	0.385	rs10992674	-3.58	rs7036984	0.14797	5.13	1.1605	490	490	susie	0.18	1.4e-06	1.1388	0.255	Spine	1	0.820334
ENSG00000259362.2	15	77525539	77525540	0.1981	rs16969397	-3.31	rs7176875	0.093089	4.9	1.1382	302	1	top1	0.093	1.6e-05	1.1382	0.25504	Cortex	1	0.820334
ENSG00000164002.11	1	40508740	40508741	0.1994	rs17412556	3.45	rs4660435	0.003137	4.15	1.771	434	12	enet	0.059	0.00055	1.13816	0.255053	Nucleus.Accumbens	1	0.820334
ENSG00000137338.5	6	28281571	28281572	0.1056	rs4713139	-4.13	rs13408	0.023399	-3.86	-1.3363	408	408	susie	0.027	0.015	1.1381	0.25507	Cortex	1	0.820334
ENSG00000147576.15	8	66432485	66432486	0.4301	rs7835340	2.65	rs2719008	0.327228	7.65	-1.01653	301	301	susie	0.36	4.2e-17	-1.138	0.2551	Frontal.Cortex	1	0.820345
ENSG00000261195.1	16	19766098	19766099	0.368	rs2608173	2.8	rs7191421	0.10577	-4.22	1.2151	448	14	lasso	0.12	0.00021	-1.1378	0.255194	Substantia.Nigra	1	0.820497
ENSG00000243708.10	15	41837774	41837775	0.1732	rs12439488	-2.91	rs2241522	0.0533	4.33	2.01724	403	403	susie	0.093	5.9e-05	1.1378	0.2552	Frontal.Cortex	1	0.820497
ENSG00000112118.18	6	52284880	52284881	0.4011	rs788511	-3.15	rs16882435	0.285586	7.41	1.1377	560	1	top1	0.29	5.6e-15	1.13772	0.25524	Nucleus.Accumbens	1	0.820541
ENSG00000167525.13	17	28711853	28711854	0.3669	rs9907950	2.45	rs2302206	0.187201	-6.32	-1.13725	312	1	top1	0.19	7.1e-10	1.13725	0.2554	Nucleus.Accumbens	1	0.82097
ENSG00000197568.13	1	70354804	70354805	0.3684	rs11209700	-2.32	rs7536099	0.21	-5.41	1.1403	413	10	lasso	0.21	1.4e-08	-1.13723	0.25544	ACC	1	0.821014
ENSG00000273325.1	22	32284682	32284683	0.252	rs5749468	2.93	rs5753868	0.01913	4.12	-1.38189	605	33	enet	0.075	0.00011	-1.13703	0.255527	Cortex	1	0.821208
ENSG00000124164.15	20	58389121	58389122	0.588	rs17433555	3	rs6092645	0.359441	6.55	-1.0357	634	10	lasso	0.38	2e-13	-1.1369	0.2556	Spine	1	0.821358
ENSG00000182858.13	22	49918457	49918458	0.2279	rs28627610	-3.1	rs7287579	0.093683	5.65	1.01022	440	440	susie	0.13	1.1e-06	1.1368	0.255631	Caudate	1	0.821373
ENSG00000274767.1	17	36183234	36183235	0.4759	rs1634504	3.26	rs7208788	0.131146	8.71	1.0769	301	25	enet	0.22	2.4e-31	1.13657	0.25572	Blood	1	0.821574
ENSG00000156113.22	10	77638368	77638369	0.401	rs11002137	-3	rs1877993	0.01073	3.93	-1.9818	531	31	enet	0.029	0.05	-1.1363	0.2558	Substantia.Nigra	1	0.821656
ENSG00000204622.11	6	30005970	30005971	0.2112	rs3129063	-2.72	rs2517910	0.0744	-6.94	-1.0328	37	23	enet	0.12	1.2e-17	1.1361	0.255898	Blood	1	0.821656
ENSG00000133059.16	1	205211565	205211566	0.1692	rs10900473	4.712	rs6696846	0.185	5.88	-1.13606	590	1	top1	0.19	7.2e-10	-1.13606	0.255933	Cortex	1	0.821656
ENSG00000166800.9	11	18455823	18455824	0.3332	rs1520887	3.65	rs7938977	0.16303	5.33	0.25	432	64	enet	0.18	1.2e-07	1.13612	0.256	ACC	1	0.821656
ENSG00000101307.15	20	1620060	1620061	0.883	rs2211325	2.36	rs4813321	0.56821	8.26	-1.221	623	623	susie	0.65	1.3e-28	-1.135	0.256	Amygdala	1	0.821656
ENSG00000198520.10	1	44674712	44674713	0.0406	rs4660821	3.561	rs11211037	0.0182	-4.38	-1.13565	360	1	top1	0.018	0.00083	1.13565	0.256	Blood	1	0.821656
ENSG00000133063.15	1	203273640	203273641	0.24	rs7531821	-2.497	rs2244783	0.134	-8.88	-1.12676	495	13	lasso	0.18	6.7e-26	1.13602	0.256	Blood	1	0.821656
ENSG00000254470.2	11	65780801	65780802	0.0911	rs540943	5.06	rs1152620	0.00715	3.79	-1.2923	332	332	susie	0.022	0.024	-1.13512	0.256	Cerebellum	1	0.821656
ENSG00000165555.9	14	77423516	77423517	0.311	rs7151685	-3.66	rs10130481	0.07183	-4.25	-0.6857	568	8	lasso	0.11	1.2e-05	1.13587	0.256	Frontal.Cortex	1	0.821656
ENSG00000135778.11	1	232950604	232950605	0.4757	rs4649274	-3.13	rs12744791	0.397525	8.04	-1.1358	582	1	top1	0.4	5.4e-19	-1.1358	0.25604	Frontal.Cortex	1	0.821656
ENSG00000224699.8	1	110347115	110347116	0.304	rs697387	-3	rs4839223	0.01935	-3.51	0.51653	549	32	enet	0.11	0.00057	-1.1358	0.256049	Substantia.Nigra	1	0.821656
ENSG00000148204.11	9	123356169	123356170	0.1444	rs7020815	-2.47	rs1891640	0.082256	-7	-1.13575	334	1	top1	0.082	3e-12	1.13575	0.256063	Blood	1	0.821656
ENSG00000276093.1	20	60083871	60083872	0.5146	rs487656	2.82	rs7274848	0.24478	7.07	1.5349	597	5	lasso	0.4	4.3e-22	1.1356	0.25612	Cortex	1	0.821735
ENSG00000188000.3	19	9185593	9185594	0.2517	rs28384439	2.87	rs13345998	0.167497	5.74	-0.6737	406	14	enet	0.22	5.2e-11	-1.1355	0.25615	Caudate	1	0.821735
ENSG00000226819.1	2	66433450	66433451	0.5789	rs1843136	-2.93	rs756292	0.36645	8.51	-1.04254	476	15	enet	0.37	1.9e-20	-1.1355	0.256167	Cerebellum	1	0.821735
ENSG00000273492.5	21	26170870	26170871	0.7383	rs2830242	2.77	rs457581	0.43095	8.69	1.1231	512	512	susie	0.47	1.2e-25	1.1354	0.2562	Caudate	1	0.821735
ENSG00000228224.3	8	101361793	101361794	0.265	rs666026	3.5	rs3019259	-0.00416	3.34	-1.28695	493	33	enet	0.039	0.017	-1.13507	0.2563	Amygdala	1	0.821735
ENSG00000166965.12	15	90955795	90955796	0.6234	rs2597909	-2.96	rs3826033	0.388	7.8	1.13512	475	1	top1	0.39	1.8e-18	1.1351	0.25632	Frontal.Cortex	1	0.821735
ENSG00000164073.9	4	127965952	127965953	0.285	rs11730901	3.07	rs3811741	-0.00462	-2.76	-0.36	262	42	enet	0.039	0.018	1.135	0.2564	Amygdala	1	0.821735
ENSG00000024862.17	6	138773508	138773509	0.2233	rs12193890	2.88	rs3763185	-0.000518	-3.16	-0.6378	434	434	susie	0.023	0.034	1.13488	0.2564	Hippocampus	1	0.821735
ENSG00000100557.9	14	57493866	57493867	0.2883	rs11158181	-3.28	rs10147239	0.12558	3.99	-1.1349	427	1	top1	0.13	6e-05	-1.1349	0.2564	Spine	1	0.821735
ENSG00000273142.1	7	66902856	66902857	0.3027	rs12535529	-3.52	rs4718412	0.214606	-6.54	-1.1452	226	226	susie	0.23	5.3e-12	1.13491	0.256414	Cortex	1	0.821735
ENSG00000267260.1	19	36773152	36773153	0.404	rs3096616	-2.57	rs8107274	0.304061	-6.96	-1.1143	276	276	susie	0.3	4.3e-14	1.13487	0.25643	Cerebellar.Hemisphere	1	0.821735
ENSG00000273492.5	21	26170870	26170871	0.554	rs2830242	2.7	rs457581	0.19358	5.97	1.1231	508	508	susie	0.34	7.4e-12	1.13468	0.2565	Spine	1	0.821735
ENSG00000127951.6	7	77199847	77199848	0.086	rs38700	3.99	rs17230010	0.02028	-5.1	-1.43056	303	7	lasso	0.031	1.7e-05	1.1346	0.25654	Blood	1	0.821735
ENSG00000096093.15	6	52362122	52362123	0.222	rs2608658	-2.96	rs10484877	-0.004657	3.61	1.2791	531	36	enet	0.025	0.022	-1.13456	0.25656	Caudate	1	0.821735
ENSG00000164574.15	5	154190729	154190730	0.2252	rs12519746	2.875	rs4958723	0.00563	-3.64	-1.14035	497	497	susie	0.028	0.021	1.13455	0.25656	Cerebellar.Hemisphere	1	0.821735
ENSG00000164610.8	7	33109389	33109390	0.354	rs2392177	-2.18	rs10252042	0.09272	5.49	1.26866	348	348	susie	0.18	3.4e-08	1.13445	0.25661	Putamen	1	0.821735
ENSG00000125637.15	2	113157324	113157325	0.39	rs28938782	-3.09	rs3791336	0.22618	5.99	1.2757	443	443	susie	0.26	3.1e-09	1.13445	0.25661	Spine	1	0.821735
ENSG00000136280.15	7	44999474	44999475	0.2034	rs1294887	-3.72	rs6958168	0.260274	12.21	-1.13433	435	1	top1	0.26	1.6e-38	-1.13433	0.25666	Blood	1	0.821735
ENSG00000224843.6	6	26956991	26956992	0.1016	rs13195040	-3.26	rs12204145	0.07177	4.16	1.094	362	362	susie	0.073	0.00037	1.1343	0.256677	Frontal.Cortex	1	0.821735
ENSG00000267796.7	19	35748360	35748361	0.322	rs11084835	-3.6	rs7599	-0.008699	-2.99	1.17738	430	430	susie	0.14	9.3e-05	-1.1343	0.25668	Substantia.Nigra	1	0.821735
ENSG00000256625.1	12	27121909	27121910	0.164	rs10842871	3.12	rs841657	0.060925	-4.55	-1.3333	534	19	enet	0.068	0.00019	1.13425	0.25669	Cerebellum	1	0.821735
ENSG00000170374.5	12	53345314	53345315	0.17	rs12309211	-2.95	rs2280446	0.010581	-3.5	0.61538	401	12	enet	0.07	0.00028	1.13417	0.25672	Caudate	1	0.821735
ENSG00000108448.20	17	18697997	18697998	0.5332	rs731996	-3.07	rs4315390	0.088985	5.39	0.96974	205	35	enet	0.11	8.6e-06	1.1341	0.25674	Cerebellar.Hemisphere	1	0.821735
ENSG00000186073.11	15	36579610	36579611	0.22	rs6495883	3.84	rs7183966	-0.003079	3.62	-1.7439	558	42	enet	0.06	0.00049	-1.1341	0.25676	Cortex	1	0.821735
ENSG00000224597.9	10	29409401	29409402	0.1848	rs788053	2.68	rs1053636	0.149762	9.27	-1.13381	719	1	top1	0.15	1.4e-21	-1.13381	0.25687	Blood	1	0.821735
ENSG00000225177.5	6	138692571	138692572	0.621	rs12193890	2.88	rs1129180	0.427018	8.58	-1.2917	443	3	lasso	0.43	9.2e-23	-1.13356	0.25698	Caudate	1	0.821735
ENSG00000237152.3	13	50807855	50807856	0.443	rs17651654	-3.29	rs2761840	0.31363	-6.24	-1.4286	529	529	susie	0.33	8.7e-12	1.1336	0.25698	Spine	1	0.821735
ENSG00000110660.14	11	107928292	107928293	0.4774	rs504712	3	rs11212408	0.375002	8.11	-0.9784	405	405	susie	0.38	2.6e-19	-1.1324	0.257	Caudate	1	0.821735
ENSG00000162139.9	11	74988133	74988134	0.1942	rs1303475	-2.42	rs579581	-0.00292	-3.19	0.0758	444	444	susie	0.062	0.00034	1.13464	0.257	Cerebellum	1	0.821735
ENSG00000204352.2	9	93346413	93346414	0.3759	rs10992674	-3.58	rs7042763	0.083271	-4.53	-1.1343	455	1	top1	0.083	4.4e-05	1.13426	0.257	Cortex	1	0.821735
ENSG00000120669.15	13	36214614	36214615	0.646	rs2759292	4.13	rs943893	0.46898	8.61	-0.6485	538	29	enet	0.47	1.6e-23	-1.1335	0.257	Frontal.Cortex	1	0.821735
ENSG00000250490.1	5	6339883	6339884	0.4737	rs2652492	2.56	rs4701724	0.089337	-4.92	-1.1291	631	631	susie	0.093	9e-05	1.1335	0.257	Hippocampus	1	0.821735
ENSG00000155542.11	5	56909259	56909260	0.55	rs10940519	3.487	rs185220	0.371	-8.85	1.09211	494	494	susie	0.41	3.4e-23	-1.13345	0.25702	Cerebellum	1	0.821735
ENSG00000272568.5	7	28979966	28979967	0.66	rs245957	-2.87	rs317696	0.132279	4.52	-0.56	705	26	enet	0.21	9.9e-07	-1.1334	0.25706	Substantia.Nigra	1	0.821735
ENSG00000183463.5	13	27988653	27988654	0.4696	rs7322302	3.81	rs3897927	0.198748	-6.45	-0.0357	498	498	susie	0.29	1.1e-15	1.1332	0.25714	Cerebellum	1	0.821735
ENSG00000269473.1	19	58440447	58440448	0.1545	rs1867726	-3.15	rs4801595	0.093503	4.65	-1.1332	299	1	top1	0.094	2.7e-05	-1.1332	0.257142	Caudate	1	0.821735
ENSG00000259520.5	15	45279250	45279251	0.5532	rs12909221	2.82	rs11631021	0.346	-7.87	0.13333	332	332	susie	0.45	3.1e-22	-1.13314	0.257156	Hypothalamus	1	0.821735
ENSG00000168661.14	19	34926902	34926903	0.2331	rs8103093	-3.4	rs2546020	0.005752	-3.94	0.30329	462	28	enet	0.03	0.01	-1.13303	0.2572	Cortex	1	0.821735
ENSG00000007062.11	4	16084377	16084378	0.4013	rs10939648	-2.86	rs7699781	0.0703	-4.78	-0.1125	581	60	enet	0.11	4.4e-06	1.1329	0.2573	Caudate	1	0.821735
ENSG00000119718.10	14	75002910	75002911	0.142	rs8013942	-2.08	rs175016	0.06917	-4.44	1.1636	411	411	susie	0.087	0.00015	-1.1328	0.2573	Hippocampus	1	0.821735
ENSG00000248673.1	5	74536975	74536976	0.2438	rs10942719	3.2	rs11955482	0.12688	-4.95	-1.13265	580	1	top1	0.13	4.5e-07	1.13265	0.25736	Cortex	1	0.821735
ENSG00000248673.1	5	74536975	74536976	0.234	rs10942719	3.199	rs11955482	0.13054	-4.64	-1.13265	579	1	top1	0.13	2e-06	1.13265	0.25736	Frontal.Cortex	1	0.821735
ENSG00000229754.1	2	218065728	218065729	0.0956	rs7596630	-2.59	rs12471723	0.063223	-6.32	0.85	443	29	enet	0.065	5.4e-10	-1.1326	0.257384	Blood	1	0.821735
ENSG00000182379.9	12	57216794	57216795	0.2576	rs324019	-3.44	rs6581128	0.116252	-4.96	-1.51667	342	342	susie	0.15	2e-07	1.13257	0.25739	Cerebellar.Hemisphere	1	0.821735
ENSG00000157578.13	21	39445802	39445803	0.617	rs17285812	-2.85	rs9983435	0.419	8.06	-1.4634	683	39	enet	0.45	1.9e-21	-1.1325	0.2574	Putamen	1	0.821735
ENSG00000269473.1	19	58440447	58440448	0.363	rs1867726	-3.15	rs4801595	0.183092	5.11	-1.13253	294	1	top1	0.18	1.1e-06	-1.13253	0.25741	Spine	1	0.821735
ENSG00000188342.11	13	45120514	45120515	0.1322	rs17066959	-2.36	rs9316119	0.033012	4.04	0.8993	388	388	susie	0.044	0.0034	1.13246	0.25744	Caudate	1	0.821735
ENSG00000136738.14	10	17644124	17644125	0.188	rs11254500	-3.82	rs17379922	0.07043	-4.22	-1.13244	495	1	top1	0.07	0.00014	1.1324	0.25745	Cerebellum	1	0.821735
ENSG00000283108.1	19	9407054	9407055	0.1194	rs10421336	3.32	rs7253373	0.025852	3.54	-1.13243	399	1	top1	0.026	0.017	-1.13243	0.25745	Cortex	1	0.821735
ENSG00000172171.10	17	30906819	30906820	0.0973	rs12940303	-2.98	rs999797	0.01287	-3.54	-1.3333	272	272	susie	0.05	0.0028	1.13238	0.25747	Frontal.Cortex	1	0.821735
ENSG00000198721.12	6	4135596	4135597	0.325	rs10900946	2.58	rs3177253	0.24411	-6.01	1.33204	633	633	susie	0.25	2.6e-10	-1.13237	0.25748	ACC	1	0.821735
ENSG00000117174.10	1	85708432	85708433	0.1854	rs366516	-2.76	rs437257	0.0138	4.03	-1.13237	533	1	top1	0.014	0.077	-1.1324	0.25748	Hypothalamus	1	0.821735
ENSG00000131142.13	19	8052766	8052767	0.1784	rs17160563	-2.92	rs1077341	0.088196	-4.14	1.13235	432	1	top1	0.088	2.6e-05	-1.13235	0.25749	Cortex	1	0.821735
ENSG00000106246.17	7	99438915	99438916	0.0499	rs17277546	2.51	rs2240375	-0.00022	-2.93	-0.517755	318	318	susie	0.0075	0.023	1.13218	0.25756	Blood	1	0.821786
ENSG00000248184.1	4	54332891	54332892	0.3153	rs11730478	2.76	rs1873774	0.175984	5.77	0.6547	419	419	susie	0.26	7.7e-14	1.13194	0.25766	Cortex	1	0.821786
ENSG00000196209.12	20	1491586	1491587	0.3575	rs761857	-2.48	rs6135095	0.2558	-6.83	-0.77688	641	641	susie	0.29	2.4e-14	1.13195	0.2577	Caudate	1	0.821786
ENSG00000248727.5	5	56481945	56481946	0.0889	rs7708148	3.18	rs158214	0.0341	5.93	-0.0654	545	545	susie	0.042	6.2e-07	1.13173	0.25775	Blood	1	0.821786
ENSG00000185495.10	1	223992742	223992743	0.303	rs6685101	3.39	rs2404851	0.120176	4.67	-0.67241	301	16	enet	0.15	2.7e-07	-1.13169	0.25776	Cerebellar.Hemisphere	1	0.821786
ENSG00000173517.10	15	77420143	77420144	0.3844	rs11072660	2.35	rs11630540	0.239199	6.27	0.7857	326	326	susie	0.26	5.5e-12	1.13143	0.25788	Cerebellar.Hemisphere	1	0.821786
ENSG00000102606.17	13	111114918	111114919	0.5025	rs9522168	3.29	rs3825461	0.428041	9.02	-1.1314	583	1	top1	0.43	1.5e-24	-1.1314	0.25789	Cerebellum	1	0.821786
ENSG00000102606.17	13	111114918	111114919	0.375	rs9522168	3.29	rs3825461	0.282924	6.76	-1.1314	583	1	top1	0.28	4.6e-13	-1.1314	0.25789	Cerebellar.Hemisphere	1	0.821786
ENSG00000102606.17	13	111114918	111114919	0.3844	rs9522168	3.29	rs3825461	0.224786	6.07	-1.1314	583	1	top1	0.22	2.4e-10	-1.1314	0.25789	Hypothalamus	1	0.821786
ENSG00000279699.1	22	30276950	30276951	0.2179	rs9609078	-2.85	rs2108093	0.007458	4.32	0.87304	432	432	susie	0.066	0.00039	1.1314	0.257898	Caudate	1	0.821786
ENSG00000244558.5	20	44738933	44738934	0.2079	rs2425632	-2.92	rs912914	0.08373	-4.13	-1.13126	395	1	top1	0.084	7e-05	1.13126	0.2579	Caudate	1	0.821786
ENSG00000102606.17	13	111114918	111114919	0.4079	rs9522168	3.29	rs3825461	0.26379	7.06	-1.1314	583	1	top1	0.26	6.3e-14	-1.1314	0.2579	Cortex	1	0.821786
ENSG00000271780.1	14	101948346	101948347	0.355	rs8013347	-2.75	rs2448241	0.261788	7.04	-1.0808	335	335	susie	0.26	5.4e-14	-1.1313	0.2579	Cortex	1	0.821786
ENSG00000164823.9	8	89901858	89901859	0.2518	rs1859179	-2.91	rs390536	0.21931	-5.75	-1.19949	361	361	susie	0.23	1.9e-08	1.13103	0.258	Amygdala	1	0.821786
ENSG00000261195.1	16	19766098	19766099	0.2664	rs2608173	2.8	rs7187976	0.250705	-7.01	1.1918	449	6	lasso	0.27	3.1e-14	-1.1306	0.258	Cortex	1	0.821786
ENSG00000083812.11	19	58467044	58467045	0.2095	rs1867726	-3.15	rs35713506	-0.00855	-3.42	0.0261	280	280	susie	0.0031	0.24	-1.1311	0.25801	Amygdala	1	0.821786
ENSG00000169136.10	19	49929763	49929764	0.274	rs892149	-4.44	rs648691	0.005271	-3.64	0.095	337	337	susie	0.076	0.00028	-1.13069	0.25819	Cerebellar.Hemisphere	1	0.821786
ENSG00000272391.5	7	75486270	75486271	0.2598	rs867144	2.44	rs6964720	0.091231	5.34	-1.76458	200	7	lasso	0.14	1.2e-07	-1.13022	0.258385	Cerebellum	1	0.821786
ENSG00000124126.13	20	48827882	48827883	0.1694	rs3092319	3.16	rs6012490	0.0247	-5.36	0.82122	463	28	enet	0.072	7.9e-11	1.1302	0.2584	Blood	1	0.821786
ENSG00000241954.1	22	32383785	32383786	0.3858	rs4820059	2.72	rs5754009	0.04523	-4.39	1.1323	644	12	lasso	0.086	0.00012	-1.13018	0.2584	Cerebellar.Hemisphere	1	0.821786
ENSG00000233929.1	1	16241397	16241398	0.1478	rs11584945	3.53	rs964042	0.020841	3.6	-1.08627	316	316	susie	0.048	0.0034	-1.13018	0.2584	Frontal.Cortex	1	0.821786
ENSG00000138346.14	10	68472120	68472121	0.2795	rs10998026	3.67	rs12217591	0.186602	-5.95	-0.9233	383	383	susie	0.22	8.2e-10	1.1302	0.2584	Hippocampus	1	0.821786
ENSG00000231500.6	6	33272047	33272048	0.3345	rs6457736	-3.09	rs10679	0.06691	-4.6	0.094	466	8	lasso	0.14	1.3e-06	1.13017	0.258406	Putamen	1	0.821786
ENSG00000177096.8	22	42074250	42074251	0.1358	rs743832	3.31	rs13057094	0.050186	-4.49	1.35712	336	8	lasso	0.084	6.6e-05	-1.1301	0.258436	Caudate	1	0.821786
ENSG00000124562.9	6	34757405	34757406	0.315	rs2483211	2.42	rs11759151	0.292735	-7.17	0.7586	350	15	lasso	0.3	1.7e-13	-1.13006	0.25845	Putamen	1	0.821786
ENSG00000105520.10	19	11355385	11355386	0.2375	rs10418759	2.84	rs7251786	0.126999	-5.19	2.03636	397	3	lasso	0.14	1.3e-07	-1.12989	0.258522	Cerebellum	1	0.821786
ENSG00000172992.11	17	45061108	45061109	0.3708	rs12150327	2.5	rs708381	0.26422	-6.73	-1.2154	324	324	susie	0.27	1.2e-12	1.12988	0.25853	Frontal.Cortex	1	0.821786
ENSG00000241878.11	22	31662431	31662432	0.128	rs2103853	3.74	rs760908	0.1726	4.65	-1.1299	330	1	top1	0.17	2.3e-06	-1.1299	0.25853	Spine	1	0.821786
ENSG00000272375.1	8	30197403	30197404	0.1459	rs7014904	3.14	rs4733400	0.09526	4.52	1.1561	348	348	susie	0.1	2.7e-05	1.1298	0.258545	Hypothalamus	1	0.821786
ENSG00000089199.9	20	5911429	5911430	0.2812	rs2273422	3.09	rs2821	0.05203	-4.64	1	594	594	susie	0.065	0.0003	-1.1298	0.25855	Cortex	1	0.821786
ENSG00000250286.1	17	50538753	50538754	0.2813	rs11079930	-2.49	rs3785915	0.178868	5.45	1.0442	457	457	susie	0.19	8.9e-09	1.12982	0.25855	Hypothalamus	1	0.821786
ENSG00000279440.1	22	27019368	27019369	0.3137	rs5997220	-3.68	rs5752447	0.005869	-3.45	-0.67491	900	900	susie	0.029	0.014	1.1298	0.258567	Caudate	1	0.821786
ENSG00000230461.8	1	213988499	213988500	0.3191	rs423648	-4.36	rs12044591	-0.004925	3.52	0.14649	591	46	enet	0.048	0.0098	-1.12972	0.25859	Amygdala	1	0.821786
ENSG00000041515.15	13	108596151	108596152	0.382	rs9520835	-3.07	rs12584299	-0.00535	3.51	0.6764	623	623	susie	0.058	0.0014	1.1295	0.25868	Frontal.Cortex	1	0.821786
ENSG00000102606.17	13	111114918	111114919	0.284	rs9522168	3.29	rs3825461	0.19762	5.69	-1.1296	577	1	top1	0.2	7.2e-09	-1.1296	0.2587	Hippocampus	1	0.821786
ENSG00000204344.14	6	31971165	31971166	0.2879	rs3131382	3.26	rs17201431	0.050607	-4.24	1.1294	222	1	top1	0.051	0.0013	-1.1294	0.25872	Cortex	1	0.821786
ENSG00000268912.1	19	58431147	58431148	0.3538	rs1867726	-3.15	rs11671591	0.225246	-7.11	-0.83824	301	26	enet	0.29	7.6e-16	1.12937	0.25874	Cerebellum	1	0.821786
ENSG00000279159.1	22	30025628	30025629	0.2039	rs737787	2.93	rs7291756	0.185503	5.98	-1.1294	413	1	top1	0.19	4.1e-10	-1.12938	0.25874	Cerebellum	1	0.821786
ENSG00000206344.7	6	31198137	31198138	0.3675	rs3130564	-3.9	rs9264532	0.0137	-4.2	0.2496	174	22	enet	0.06	0.0012	-1.1293	0.25875	Hypothalamus	1	0.821786
ENSG00000134278.15	18	12658041	12658042	0.2076	rs12954256	3.48	rs8086526	0.08771	4.8	1.12931	375	1	top1	0.088	2.2e-05	1.1293	0.25877	Cerebellum	1	0.821786
ENSG00000111834.12	6	116616478	116616479	0.142	rs17077901	-3.53	rs6568953	0.014387	-3.63	-0.6667	356	18	enet	0.073	0.00041	1.12907	0.25887	Putamen	1	0.821786
ENSG00000086205.16	11	49208669	49208670	0.129	rs12798376	2.51	rs660439	0.14234	4.25	1.129	170	1	top1	0.14	1.9e-05	1.129	0.258884	Spine	1	0.821786
ENSG00000100580.7	14	77377108	77377109	0.3387	rs9323651	-3.65	rs10130481	0.056036	5.21	-0.6857	540	38	enet	0.087	2.9e-05	-1.129	0.2589	Cortex	1	0.821786
ENSG00000165171.10	7	73842534	73842535	0.5791	rs6973541	3.38	rs6949053	0.494502	8.81	1.129	295	1	top1	0.49	8.4e-25	1.12899	0.2589	Hypothalamus	1	0.821786
ENSG00000092439.13	15	50686814	50686815	0.3139	rs12923	2.94	rs12912192	-0.00274	-3.31	-1.62963	348	18	enet	0.016	0.065	1.12894	0.258924	Hypothalamus	1	0.821786
ENSG00000214113.10	6	5260938	5260939	0.279	rs941427	2.64	rs7763280	0.044218	4.03	-1.7169	620	620	susie	0.054	0.0064	-1.1289	0.25893	Amygdala	1	0.821786
ENSG00000086205.16	11	49208669	49208670	0.0993	rs12798376	2.51	rs660439	0.05484	3.81	1.129	170	1	top1	0.055	0.0023	1.12903	0.259	Hippocampus	1	0.821786
ENSG00000095777.14	10	25934266	25934267	0.181	rs751006	-3.16	rs1934449	0.12949	5.25	1.129	524	1	top1	0.13	3.9e-07	1.12896	0.259	Nucleus.Accumbens	1	0.821786
ENSG00000259520.5	15	45279250	45279251	0.5943	rs12909221	2.82	rs11631021	0.4785	-9.42	0.1333	332	332	susie	0.59	4.6e-37	-1.1288	0.259	Nucleus.Accumbens	1	0.821786
ENSG00000086205.16	11	49208669	49208670	0.0947	rs12798376	2.51	rs660439	0.08663	4.38	1.129	170	1	top1	0.087	0.00013	1.129	0.259	Putamen	1	0.821786
ENSG00000166529.14	7	100049773	100049774	0.2755	rs34312198	3.11	rs2272338	0.149537	5.4	1.1287	270	1	top1	0.15	3.8e-08	1.12873	0.259011	Cortex	1	0.821786
ENSG00000267472.1	17	68198920	68198921	0.3732	rs9903979	-2.32	rs3760274	0.140192	-6.15	-0.1628	343	343	susie	0.36	4.6e-20	1.12864	0.25905	Cerebellum	1	0.821786
ENSG00000124613.8	6	27374614	27374615	0.1843	rs200948	-3.72	rs6915934	0.16	-9.51	1.1085	392	15	lasso	0.16	4.4e-23	-1.1286	0.259063	Blood	1	0.821786
ENSG00000254004.6	19	36528659	36528660	0.1291	rs7257383	3.24	rs17707033	-0.005954	3.41	-0.1379	316	316	susie	0.048	0.0037	-1.1285	0.259128	Putamen	1	0.821786
ENSG00000229539.1	20	3888837	3888838	0.2434	rs6076666	3.71	rs16989000	0.0418	4.41	-0.0172	557	35	enet	0.096	4.7e-05	-1.12845	0.25913	Frontal.Cortex	1	0.821786
ENSG00000197568.13	1	70354804	70354805	0.425	rs11209700	-2.32	rs7536099	0.213601	-6.23	1.1403	413	413	susie	0.26	1.2e-11	-1.12839	0.25916	Putamen	1	0.821786
ENSG00000249335.1	5	68962157	68962158	0.2749	rs2434349	-2.67	rs3852133	0.1243	-4.73	-0.8346	386	35	enet	0.14	1e-06	1.12835	0.25917	Putamen	1	0.821786
ENSG00000250486.3	4	164956947	164956948	0.3466	rs10002306	3.09	rs10034083	0.171	5.64	-0.5472	453	3	lasso	0.23	2.6e-11	-1.12838	0.2592	Caudate	1	0.821786
ENSG00000135899.17	2	230225728	230225729	0.379	rs17273810	-2.81	rs9784019	0.27561	5.54	1.10438	464	464	susie	0.3	2.3e-09	1.12827	0.2592	Substantia.Nigra	1	0.821786
ENSG00000134330.18	2	9473657	9473658	0.1143	rs16867251	-2.44	rs10929579	0.09495	4.45	1.12824	450	1	lasso	0.095	9.7e-06	1.1282	0.259218	Cerebellum	1	0.821786
ENSG00000186715.10	1	16770236	16770237	0.3943	rs2235925	-2.47	rs7513616	0.243743	-7.43	-1.1373	292	292	susie	0.27	8.8e-15	1.12824	0.259219	Cerebellum	1	0.821786
ENSG00000156574.9	10	70447950	70447951	0.3553	rs12413960	2.79	rs7084009	0.030788	4.2	-0.3239	655	27	enet	0.066	0.00085	-1.1282	0.25924	Hippocampus	1	0.821786
ENSG00000158161.15	1	28088695	28088696	0.4146	rs11399	3.43	rs6691100	0.309	6.76	-0.7199	254	254	susie	0.32	5.8e-13	1.12806	0.2593	ACC	1	0.821786
ENSG00000141028.6	17	14024513	14024514	0.6538	rs9915627	3.19	rs12603173	0.241686	5.66	1.1279	599	1	top1	0.24	1.5e-08	1.1279	0.2593	Spine	1	0.821786
ENSG00000227540.1	10	73252790	73252791	0.2287	rs16930731	-1.97	rs12268338	0.05435	-3.87	-1.12801	215	1	top1	0.054	0.00087	1.12801	0.259317	Cortex	1	0.821786
ENSG00000145777.14	5	111070061	111070062	0.576	rs10058699	-2.96	rs3806932	0.30578	-5.79	1.2182	375	375	susie	0.32	7.4e-10	-1.1279	0.25935	Substantia.Nigra	1	0.821786
ENSG00000115232.13	2	181457206	181457207	0.1383	rs3770132	-2.65	rs1596023	-0.00551	-3.43	0.3481	365	34	enet	0.023	0.024	-1.12786	0.25938	Cortex	1	0.821786
ENSG00000138175.8	10	102714406	102714407	0.2327	rs11594179	3.18	rs11191375	0.046608	4.2	-0.81454	365	17	enet	0.11	1.2e-05	-1.12781	0.2594	Cerebellar.Hemisphere	1	0.821786
ENSG00000074590.13	12	106140032	106140033	0.058	rs4964169	2.38	rs2374584	-0.00113	3.9	1.49863	594	37	enet	0.011	0.0077	1.12769	0.2595	Blood	1	0.821786
ENSG00000132010.15	19	12140406	12140407	0.1542	rs7248145	3.38	rs2459047	0.02434	3.57	0.1532	295	7	enet	0.053	0.0025	-1.1276	0.259503	Putamen	1	0.821786
ENSG00000185340.15	22	29306581	29306582	0.1849	rs737787	2.93	rs715589	0.03694	4.6	-0.89744	418	17	enet	0.058	0.00067	-1.1275	0.25954	Nucleus.Accumbens	1	0.821786
ENSG00000114805.16	3	155745066	155745067	0.3371	rs6806485	2.89	rs13085829	0.05744	-4.9	-1.29091	353	353	susie	0.099	8.4e-06	1.12733	0.2596	Cortex	1	0.821786
ENSG00000237640.1	7	99929620	99929621	0.0861	rs34312198	3.11	rs2572023	0.03884	4.06	-1.12727	267	1	top1	0.039	0.0084	-1.12727	0.25963	Putamen	1	0.821786
ENSG00000152582.13	5	35617843	35617844	0.3151	rs13172117	2.619	rs11748763	0.160774	6.56	-0.90547	462	20	enet	0.26	1.6e-13	-1.12718	0.259667	Nucleus.Accumbens	1	0.821786
ENSG00000196236.12	22	40857096	40857097	0.1689	rs17001909	-3.13	rs138312	0.14014	-5.26	-1.1271	287	1	top1	0.14	8.2e-07	1.12707	0.25971	Cerebellar.Hemisphere	1	0.821786
ENSG00000196236.12	22	40857096	40857097	0.131	rs17001909	-3.13	rs138312	0.07551	-4.28	-1.12707	287	1	top1	0.076	0.00011	1.1271	0.259712	Nucleus.Accumbens	1	0.821786
ENSG00000167635.11	19	36214601	36214602	0.2417	rs7257383	3.24	rs12971293	0.143297	5.53	1.0991	332	332	susie	0.17	6.3e-08	1.127	0.259763	Putamen	1	0.821786
ENSG00000126858.16	17	32142713	32142714	0.1203	rs9903176	-2.9	rs17182658	0.0391	-3.98	1.1269	306	1	top1	0.039	0.0054	-1.12687	0.2598	Caudate	1	0.821786
ENSG00000070669.16	7	97872541	97872542	0.2134	rs940432	3.15	rs13245475	-0.004846	3.87	-0.32479	363	20	enet	0.028	0.013	1.12685	0.259807	Cerebellum	1	0.821786
ENSG00000187048.12	1	46941483	46941484	0.2872	rs7664	-3.91	rs11211414	0.108	4.92	-0.02692	351	351	susie	0.2	3.4e-09	1.1268	0.25984	Hypothalamus	1	0.821786
ENSG00000135838.13	1	182789292	182789293	0.236	rs533259	3.09	rs9425567	0.034843	3.96	0.978313	480	11	lasso	0.045	0.013	1.12676	0.25984	Spine	1	0.821786
ENSG00000133063.15	1	203273640	203273641	0.3614	rs7531821	-2.497	rs2244783	0.218	-6.62	-1.12676	495	1	top1	0.22	1.6e-11	1.12676	0.259844	Cortex	1	0.821786
ENSG00000089177.18	20	16573433	16573434	0.2844	rs6044510	-3.79	rs7267108	0.04549	-4.08	1.1266	760	1	top1	0.045	0.0051	-1.1266	0.2599	Hippocampus	1	0.821786
ENSG00000058799.14	1	53889833	53889834	0.1088	rs17392972	2.523	rs2294508	0.0404	-5.66	0.86768	500	21	enet	0.06	2.4e-09	-1.12613	0.26	Blood	1	0.821786
ENSG00000014216.15	11	65181193	65181194	0.2391	rs12801636	3.93	rs3953797	0.18243	10.24	-1.0431	328	11	lasso	0.19	7.9e-27	-1.127	0.26	Blood	1	0.821786
ENSG00000239282.7	22	30289626	30289627	0.177	rs9609078	-2.88	rs2108093	-0.00424	3.88	0.8696	426	426	susie	0.045	0.0024	1.12628	0.260046	Cortex	1	0.821786
ENSG00000138375.12	2	216412413	216412414	0.6198	rs10804247	-3.74	rs888186	-0.006499	3.51	0.63927	513	61	enet	0.12	6.2e-06	1.12618	0.26009	Putamen	1	0.821786
ENSG00000230528.7	17	20436336	20436337	0.2212	rs12452993	2.35	rs4924808	0.196087	-6.27	1.5	169	24	enet	0.24	7.1e-11	-1.12603	0.26015	Hypothalamus	1	0.821786
ENSG00000145337.4	4	88523501	88523502	0.309	rs1398942	3.05	rs13137622	0.02609	3.89	2.47541	403	8	lasso	0.045	0.013	1.126	0.260156	Spine	1	0.821786
ENSG00000240057.5	3	113019531	113019532	0.3588	rs1994711	2.81	rs2700201	0.23287	-6.66	1.12593	464	1	top1	0.23	2.8e-12	-1.12593	0.26019	Cortex	1	0.821786
ENSG00000240057.5	3	113019531	113019532	0.3983	rs1994711	2.81	rs2700201	0.228728	-6.34	1.12593	463	1	top1	0.23	3.6e-10	-1.12593	0.26019	Hippocampus	1	0.821786
ENSG00000171148.13	3	9792493	9792494	0.0854	rs263413	-3.38	rs293790	0.098978	7.51	-1.12592	436	1	top1	0.099	1.7e-14	-1.12592	0.2602	Blood	1	0.821786
ENSG00000240057.5	3	113019531	113019532	0.5432	rs1994711	2.81	rs2700201	0.51284	-7.73	1.1259	463	1	top1	0.51	1.4e-19	-1.1259	0.2602	Spine	1	0.821786
ENSG00000258695.2	14	73530151	73530152	0.5793	rs2336547	2.69	rs8018967	0.20575	-6.35	1.5272	348	28	enet	0.32	2.9e-17	-1.1257	0.26028	Cerebellum	1	0.821786
ENSG00000124613.8	6	27374614	27374615	0.283	rs200948	-3.72	rs6920362	0.097588	-5.01	1.1113	394	394	susie	0.12	6.2e-06	-1.1257	0.260292	Hippocampus	1	0.821786
ENSG00000136381.12	15	78437430	78437431	0.2001	rs8192475	3.37	rs2656073	0.0153	3.59	1.43822	387	22	enet	0.065	0.00076	1.1257	0.2603	Frontal.Cortex	1	0.821786
ENSG00000230596.3	2	110388162	110388163	0.0979	rs2341873	-3.23	rs13419537	0.01131	-3.79	0.7979	145	145	susie	0.023	0.023	-1.12554	0.26036	Cortex	1	0.821786
ENSG00000164574.15	5	154190729	154190730	0.2389	rs12519746	2.88	rs13184629	0.009256	3.5	0.4461	497	10	enet	0.04	0.0078	1.12554	0.26036	Putamen	1	0.821786
ENSG00000147576.15	8	66432485	66432486	0.2365	rs7835340	2.65	rs2555568	0.164	10.05	-1.1126	301	8	lasso	0.22	1.5e-31	-1.1253	0.26046	Blood	1	0.821786
ENSG00000116883.8	1	36323733	36323734	0.1687	rs10796882	-4.23	rs12116935	0.0281	4.17	0.01754	329	24	enet	0.062	0.001	-1.1253	0.26046	Hypothalamus	1	0.821786
ENSG00000083812.11	19	58467044	58467045	0.0989	rs1867726	-3.15	rs11669127	0.020312	3.95	1.10387	288	3	lasso	0.03	0.011	1.1253	0.260467	Nucleus.Accumbens	1	0.821786
ENSG00000147576.15	8	66432485	66432486	0.4947	rs7835340	2.65	rs2555568	0.49109	9.31	-1.12521	295	1	top1	0.49	6.1e-27	-1.12521	0.2605	Caudate	1	0.821786
ENSG00000147576.15	8	66432485	66432486	0.5364	rs7835340	2.65	rs2555568	0.43858	8.42	-1.1252	295	1	top1	0.44	2.2e-21	-1.1252	0.2605	Cerebellar.Hemisphere	1	0.821786
ENSG00000243317.7	7	135662495	135662496	0.3695	rs17807215	3.59	rs3110823	0.162	-6.44	1.0032	459	459	susie	0.21	1e-10	-1.12511	0.260544	Caudate	1	0.821786
ENSG00000120328.6	5	141208696	141208697	0.2255	rs3776096	-3.08	rs28461214	0.088671	-4.44	1.125	449	1	top1	0.089	0.00011	-1.125	0.26059	Putamen	1	0.821786
ENSG00000027847.13	5	177600099	177600100	0.2921	rs7705931	2.19	rs189243	0.161766	5.47	-1.1182	240	13	lasso	0.23	3.5e-09	-1.12498	0.2606	ACC	1	0.821786
ENSG00000239389.7	5	140882642	140882643	0.2466	rs3776096	-3.08	rs6884562	0.165682	-4.89	1.125	382	1	top1	0.17	2.6e-06	-1.125	0.2606	Amygdala	1	0.821786
ENSG00000205309.13	17	17303334	17303335	0.4339	rs11078386	3.53	rs12600635	0.345558	14.48	0.8082	406	5	lasso	0.39	1.1e-61	1.12497	0.2606	Blood	1	0.821786
ENSG00000250120.6	5	140855882	140855883	0.0723	rs3776096	-3.08	rs6884562	0.063312	3.82	1.125	377	1	top1	0.063	0.0011	1.125	0.2606	Hippocampus	1	0.821786
ENSG00000165669.13	10	118342319	118342320	0.3045	rs7906694	-3.13	rs10749254	0.008439	-4.08	0.49407	524	18	enet	0.062	0.00095	-1.12468	0.2607	Cerebellar.Hemisphere	1	0.821786
ENSG00000104228.12	8	27311318	27311319	0.572	rs11775958	-3.67	rs17366947	0.228403	-6.42	-1.09677	625	625	susie	0.23	3.6e-10	1.12463	0.2607	Hippocampus	1	0.821786
ENSG00000203872.6	6	87344848	87344849	0.115	rs1321316	-2.83	rs4361588	0.08111	-4.09	1.33684	409	409	susie	0.09	0.00024	-1.12459	0.26076	ACC	1	0.821786
ENSG00000247775.2	4	89836407	89836408	0.3025	rs12650758	2.65	rs3756059	0.22	-6.85	0.41818	379	379	susie	0.23	1.4e-12	-1.1244	0.26085	Cerebellum	1	0.821786
ENSG00000237977.1	22	30902218	30902219	0.586	rs11089493	-3.64	rs8004	0.29257	-6.28	-1.241	393	17	enet	0.36	2.3e-13	1.12411	0.261	Amygdala	1	0.821786
ENSG00000223745.7	1	93345886	93345887	0.4194	rs7536563	-2.349	rs771472	0.48	-16.36	-1.18003	301	39	enet	0.53	2.6e-94	1.12354	0.261	Blood	1	0.821786
ENSG00000166788.9	11	18106090	18106091	0.0836	rs1520887	3.65	rs10500831	0.087804	-7.26	1.125	425	1	top1	0.088	5.4e-13	-1.125	0.261	Blood	1	0.821786
ENSG00000229694.6	9	91119061	91119062	0.5744	rs2774247	2.42	rs10732402	0.197154	6.31	0.87685	555	555	susie	0.25	2.2e-12	1.1246	0.261	Caudate	1	0.821786
ENSG00000103037.11	16	58515478	58515479	0.7151	rs8047756	3.52	rs42945	0.30353	8.46	-2.3451	466	50	enet	0.53	1.8e-32	-1.1245	0.261	Cerebellum	1	0.821786
ENSG00000225756.1	9	133657312	133657313	0.3551	rs12115818	-3.01	rs2073835	0.1142	-5.53	-1.3106	589	589	susie	0.13	3.3e-07	1.12458	0.261	Cerebellum	1	0.821786
ENSG00000227603.1	9	93437120	93437121	0.2757	rs10992674	-3.58	rs6479494	0.221851	6.51	1.1807	491	3	lasso	0.23	5.6e-12	1.12354	0.261	Cortex	1	0.821786
ENSG00000258408.1	14	73539780	73539781	0.454	rs3742821	-2.77	rs2041073	0.152731	-6.06	1.4607	355	31	enet	0.25	1.6e-11	-1.124	0.261	Hypothalamus	1	0.821786
ENSG00000225756.1	9	133657312	133657313	0.3766	rs12115818	-2.96	rs2097628	0.19437	-6.1	-1.23181	588	588	susie	0.22	1.7e-11	1.1237	0.261	Nucleus.Accumbens	1	0.821786
ENSG00000211698.2	7	38354516	38354517	0.369	rs17408199	-4.59	rs887967	0.233663	-5.25	1.0702	626	626	susie	0.24	1.6e-07	-1.124	0.26103	Substantia.Nigra	1	0.821786
ENSG00000213551.4	10	73248841	73248842	0.1011	rs16930731	-1.97	rs7069592	0.002587	-3.79	-1.4669	214	214	susie	0.042	0.0041	1.1239	0.26105	Caudate	1	0.821786
ENSG00000272030.1	1	153634396	153634397	0.2013	rs4845568	4.17	rs3818632	0.071658	4.53	-1.2949	404	404	susie	0.09	2.5e-05	-1.1239	0.261053	Nucleus.Accumbens	1	0.821786
ENSG00000225988.1	20	9514997	9514998	0.2044	rs6133737	-2.62	rs4816144	-0.000767	3.38	-1.0833	589	11	lasso	0.034	0.012	-1.1237	0.26114	Hypothalamus	1	0.821786
ENSG00000269921.1	4	56387624	56387625	0.245	rs612594	2.37	rs1401908	-0.0085	3.7	-0.55068	445	11	enet	0.067	0.003	-1.1237	0.26114	Spine	1	0.821786
ENSG00000250535.1	6	32013269	32013270	0.51	rs3131382	3.37	rs17201431	0.30225	6.08	1.1294	184	184	susie	0.32	2e-11	1.124	0.26118	Spine	1	0.821786
ENSG00000092529.23	15	42359499	42359500	0.1111	rs3115877	2.54	rs2138831	0.06372	-6.14	-1.1235	403	1	top1	0.064	8.8e-10	1.12346	0.26124	Blood	1	0.821786
ENSG00000119636.15	14	74019399	74019400	0.166	rs8017852	-3.35	rs2358633	0.13496	5.05	-1.1234	394	1	top1	0.13	1.3e-06	-1.1234	0.26127	Cerebellar.Hemisphere	1	0.821786
ENSG00000005020.12	7	26995238	26995239	0.2383	rs10262797	-3.16	rs212850	0.10775	-5.03	-1.1067	501	501	susie	0.11	1.6e-05	1.1234	0.26127	Hippocampus	1	0.821786
ENSG00000037280.15	5	180649623	180649624	0.196	rs899546	4.09	rs2453176	0.157	9.38	0.8061	404	5	lasso	0.17	2.1e-24	1.12336	0.26129	Blood	1	0.821786
ENSG00000205659.10	14	74084795	74084796	0.245	rs8017852	-3.35	rs2358633	0.17063	5.17	-1.1234	417	1	top1	0.17	3.8e-07	-1.12339	0.2613	ACC	1	0.821786
ENSG00000170430.9	10	129467183	129467184	0.405	rs3750825	-3.16	rs1008982	0.19449	-6.08	-0.981383	591	20	enet	0.26	1.4e-09	1.12336	0.2613	Amygdala	1	0.821786
ENSG00000248632.1	4	164969476	164969477	0.2688	rs10002306	3.09	rs7693977	-1.51e-05	3.74	0.9367	455	16	enet	0.012	0.082	1.12333	0.2613	Caudate	1	0.821786
ENSG00000119636.15	14	74019399	74019400	0.1507	rs8017852	-3.35	rs2358633	0.122206	5.2	-1.1234	394	1	top1	0.12	7.3e-07	-1.1234	0.2613	Cortex	1	0.821786
ENSG00000262039.1	17	49370739	49370740	0.067	rs11539921	3.53	rs11651666	0.018465	4.65	1.1892	348	348	susie	0.023	0.00021	1.12329	0.26132	Blood	1	0.821786
ENSG00000255642.1	12	63822156	63822157	0.2034	rs12308116	3.06	rs7308850	0.107636	4.62	1.12329	293	1	top1	0.11	6.6e-06	1.12329	0.26132	Caudate	1	0.821786
ENSG00000239556.3	7	43990206	43990207	0.2486	rs10487674	-2.8	rs10229021	0.008152	3.87	-1.3837	359	4	lasso	0.1	0.00025	-1.12325	0.26133	Amygdala	1	0.821786
ENSG00000237541.3	6	32741341	32741342	0.5917	rs17843604	3.36	rs28366298	0.252	7.63	-0.7061	260	33	enet	0.38	3.2e-21	-1.1232	0.261344	Cerebellum	1	0.821786
ENSG00000134077.15	3	9363303	9363304	0.4273	rs17050220	2.82	rs2728945	0.147	4.84	1.1232	549	1	top1	0.15	4.4e-07	1.12317	0.261363	Cerebellar.Hemisphere	1	0.821786
ENSG00000232692.1	21	26378551	26378552	0.3156	rs2830242	3.22	rs457581	0.21846	-6.55	1.1231	612	1	top1	0.22	8.2e-12	-1.1231	0.2614	Cerebellum	1	0.821786
ENSG00000273492.5	21	26170870	26170871	0.756	rs2830242	2.74	rs457581	0.511402	9	1.1231	510	1	top1	0.51	4.2e-26	1.1231	0.2614	Cerebellar.Hemisphere	1	0.821786
ENSG00000174226.8	8	100663414	100663415	0.3305	rs2441703	-3.17	rs1693566	0.15723	5.78	-0.4326	450	28	enet	0.25	6.2e-13	-1.123	0.2614	Cortex	1	0.821786
ENSG00000171368.11	5	693394	693395	0.1389	rs1697956	-3.27	rs11134149	0.046277	4.44	1.6429	326	10	enet	0.09	0.00012	1.1231	0.2614	Hippocampus	1	0.821786
ENSG00000232692.1	21	26378551	26378552	0.151	rs2830242	3.21	rs457581	0.0779	-4.27	1.1231	610	1	top1	0.078	0.00028	-1.1231	0.2614	Putamen	1	0.821786
ENSG00000273492.5	21	26170870	26170871	0.284	rs2830242	2.77	rs457581	0.14195	4.82	1.1231	511	1	top1	0.14	6.6e-05	1.1231	0.2614	Substantia.Nigra	1	0.821786
ENSG00000261643.1	4	3504456	3504457	0.4445	rs10027926	-2.75	rs13109504	0.132	-4.82	-1.0178	335	27	enet	0.17	7.5e-08	-1.123	0.261422	Cerebellar.Hemisphere	1	0.821786
ENSG00000248161.5	4	102450009	102450010	0.3941	rs1573494	-2.6	rs12509851	0.1812	-5.5	1.1229	357	1	top1	0.18	1.6e-08	-1.1229	0.26147	Frontal.Cortex	1	0.821815
ENSG00000176658.16	17	32877176	32877177	0.2887	rs225186	3.05	rs2466838	0.080611	-3.93	-1.1228	480	1	top1	0.081	0.00022	1.12281	0.26152	Putamen	1	0.821815
ENSG00000154710.16	7	66682163	66682164	0.131	rs17748198	2.33	rs6460281	0.03159	-3.79	1.50794	231	231	susie	0.076	0.0017	-1.1228	0.26152	Spine	1	0.821815
ENSG00000004142.11	17	28357521	28357522	0.3475	rs34279493	2.37	rs1460026	0.142	-5.37	-0.7155	265	6	lasso	0.2	9.2e-09	1.1227	0.26155	Hippocampus	1	0.821815
ENSG00000104112.8	15	51681352	51681353	0.3749	rs17647802	2.8	rs1471072	0.35969	-8.35	1.1227	456	1	top1	0.36	5.8e-20	-1.1227	0.261564	Cerebellum	1	0.821815
ENSG00000225151.10	15	84230135	84230136	0.3417	rs11259942	1.88	rs3762168	0.087039	6	0.6806	199	199	susie	0.27	4.2e-14	1.1226	0.26159	Cortex	1	0.821815
ENSG00000227379.2	20	25368765	25368766	0.0745	rs6050427	3.13	rs6076347	0.0125	-3.65	1.6364	368	368	susie	0.03	0.0098	-1.12231	0.26173	Cerebellum	1	0.822088
ENSG00000127311.9	12	66302544	66302545	0.2545	rs17181630	-2.41	rs2118138	0.12	-4.93	-1.17857	496	13	enet	0.15	4.6e-07	1.1223	0.26173	Hippocampus	1	0.822088
ENSG00000204410.14	6	31739947	31739948	0.2203	rs2523612	3.2	rs497309	0.08592	-4.5	-2.2828	242	17	enet	0.1	3e-05	1.12225	0.261757	Putamen	1	0.82209
ENSG00000097046.12	1	91500892	91500893	0.436	rs12141173	-3.07	rs12058802	0.161062	5.42	0.20166	540	540	susie	0.19	3.3e-07	1.12217	0.26179	Amygdala	1	0.822111
ENSG00000229413.2	7	128653967	128653968	0.3131	rs3802003	-3.94	rs2402923	0.175	5.65	-1.7126	362	13	lasso	0.22	6.1e-09	-1.1218	0.26193	ACC	1	0.822222
ENSG00000169762.16	4	16227409	16227410	0.1668	rs10939648	-2.76	rs7359	0.0281	-5.52	1.9342	602	36	enet	0.073	4.8e-11	-1.1216	0.262	Blood	1	0.822222
ENSG00000132604.10	16	69408570	69408571	0.1568	rs4275849	-3.4	rs9939870	0.02977	-4.11	-0.5183	303	17	enet	0.088	2.2e-05	1.1219	0.262	Cerebellum	1	0.822222
ENSG00000254691.1	11	77850603	77850604	0.176	rs11512969	-2.41	rs230665	0.067426	-4.36	-1.52143	350	14	enet	0.11	1.4e-05	1.1207	0.262	Cerebellar.Hemisphere	1	0.822222
ENSG00000166788.9	11	18106090	18106091	0.304	rs1520887	3.66	rs11024460	0.177475	-4.92	1.2344	428	428	susie	0.18	5.9e-06	-1.1208	0.262	Substantia.Nigra	1	0.822222
ENSG00000119689.14	14	74881890	74881891	0.1678	rs11625242	2.16	rs12589306	-0.001591	3.62	-0.72047	380	380	susie	0.038	0.0062	-1.1216	0.26202	Caudate	1	0.822222
ENSG00000198604.10	14	34862321	34862322	0.292	rs35273436	-3.05	rs8017225	0.03518	4.21	-0.1765	361	21	enet	0.14	6.1e-07	-1.1216	0.262038	Cerebellar.Hemisphere	1	0.822222
ENSG00000169085.11	8	66460002	66460003	0.1277	rs7835340	2.65	rs1030421	0.02608	-3.67	-1.1216	296	1	top1	0.026	0.017	1.12159	0.26204	Nucleus.Accumbens	1	0.822222
ENSG00000170606.14	5	133051961	133051962	0.2164	rs7710795	-4.243	rs4574536	0.196273	6.19	1.12121	410	1	top1	0.2	2.5e-10	1.12121	0.262198	Nucleus.Accumbens	1	0.822222
ENSG00000170606.14	5	133051961	133051962	0.2687	rs7710795	-4.24	rs4574536	0.126758	4.89	1.1212	410	1	top1	0.13	9.8e-07	1.12121	0.2622	Caudate	1	0.822222
ENSG00000170606.14	5	133051961	133051962	0.3846	rs7710795	-4.243	rs4574536	0.12507	4.61	1.12121	409	1	top1	0.13	3.3e-06	1.12121	0.2622	Cerebellar.Hemisphere	1	0.822222
ENSG00000170606.14	5	133051961	133051962	0.3013	rs7710795	-4.24	rs4574536	0.217708	6.46	1.12121	411	1	top1	0.22	1.7e-11	1.12121	0.2622	Cortex	1	0.822222
ENSG00000170606.14	5	133051961	133051962	0.2189	rs7710795	-4.24	rs4574536	0.115038	4.32	1.1212	408	1	top1	0.12	1.1e-05	1.12121	0.2622	Putamen	1	0.822222
ENSG00000007923.15	1	6701923	6701924	0.135	rs11578279	-3.02	rs3789572	0.002004	-3.59	1.9661	422	422	susie	0.0054	0.21	-1.12115	0.26222	Spine	1	0.822222
ENSG00000281920.1	2	65623271	65623272	0.2638	rs17030806	-3.1	rs10183005	0.019359	3.91	-0.6667	546	23	enet	0.054	0.002	1.12102	0.26228	Cerebellar.Hemisphere	1	0.822222
ENSG00000152700.13	5	134649270	134649271	0.2065	rs4958228	4.433	rs17713112	0.137	5.19	-1.12097	284	1	top1	0.14	1.1e-07	-1.12097	0.2623	Cerebellum	1	0.822222
ENSG00000157110.15	8	30384478	30384479	0.139	rs3594	-2.69	rs10099372	-0.00461	-3.73	-0.3394	348	348	susie	0.0081	0.13	1.121	0.2623	Cerebellar.Hemisphere	1	0.822222
ENSG00000115896.15	2	197804701	197804702	0.2725	rs13727	-2.53	rs1579695	0.226032	11.53	1.14286	308	308	susie	0.23	6.9e-34	1.12097	0.262302	Blood	1	0.822222
ENSG00000227733.9	1	148255011	148255012	0.4721	rs10900403	2.778	rs1814653	0.23	-6.6	1.02099	112	8	lasso	0.24	1.2e-12	-1.12074	0.2624	Cortex	1	0.822446
ENSG00000124613.8	6	27374614	27374615	0.2557	rs200948	-3.72	rs6920362	0.21552	-6.35	1.111	393	393	susie	0.24	5e-11	-1.1206	0.262478	Frontal.Cortex	1	0.822583
ENSG00000108379.9	17	46833057	46833058	0.5495	rs2083797	2.44	rs2165846	0.10389	-4.79	1.17595	254	8	lasso	0.15	1.8e-06	-1.12058	0.2625	ACC	1	0.822583
ENSG00000105486.13	19	48170602	48170603	0.2973	rs4801737	4.73	rs274893	-0.00419	4.34	0.998	504	3	lasso	0.045	0.012	1.1203	0.2626	Amygdala	1	0.822583
ENSG00000280255.1	7	26538377	26538378	0.8271	rs10262797	-3.16	rs1013688	0.59381	-9.66	1.15878	451	44	enet	0.61	1.7e-33	-1.1201	0.26267	Cerebellar.Hemisphere	1	0.822583
ENSG00000143653.9	1	246724046	246724047	0.4365	rs6426183	-3.02	rs3007294	0.055386	4.89	-0.06667	440	440	susie	0.27	1.9e-12	-1.12008	0.26268	Frontal.Cortex	1	0.822583
ENSG00000147576.15	8	66432485	66432486	0.687	rs7835340	2.65	rs1060242	0.401975	-7.89	1.16734	297	297	susie	0.41	9.3e-19	-1.11995	0.2627	Hippocampus	1	0.822583
ENSG00000237152.3	13	50807855	50807856	0.39	rs17651654	-3.29	rs2761840	0.177232	-6.47	-1.429	531	21	enet	0.21	7.2e-08	1.12	0.26271	Amygdala	1	0.822583
ENSG00000184206.11	15	84235772	84235773	0.4841	rs11259942	1.88	rs3762169	0.125531	6	0.7222	201	11	lasso	0.27	8.2e-12	1.12	0.26273	Hippocampus	1	0.822583
ENSG00000225830.12	10	49539537	49539538	0.342	rs4240505	-3.84	rs11101175	0.122273	4.54	-0.7041	419	419	susie	0.12	5.2e-06	-1.11988	0.262763	Putamen	1	0.822583
ENSG00000274767.1	17	36183234	36183235	0.3224	rs1634504	3.26	rs8064426	0.101578	-5.38	-0.68576	303	14	enet	0.15	2.6e-08	1.11983	0.2628	Nucleus.Accumbens	1	0.822583
ENSG00000142765.17	1	27342019	27342020	0.5506	rs11247652	-2.19	rs4970518	0.001251	-4.65	-0.8226	234	58	enet	0.21	3.4e-11	1.11963	0.262873	Cerebellum	1	0.822583
ENSG00000014138.8	11	65261761	65261762	0.398	rs12801636	3.57	rs677740	0.07363	5.36	0.0465	327	327	susie	0.2	2.9e-07	-1.1196	0.262878	Amygdala	1	0.822583
ENSG00000260351.1	15	83022570	83022571	0.0546	rs1553885	-3.25	rs2061947	0.030959	-4.59	-1.1196	326	1	top1	0.031	1.7e-05	1.11961	0.26288	Blood	1	0.822583
ENSG00000075790.10	7	107580057	107580058	0.1059	rs12538769	-2.18	rs7793613	0.0324	-3.96	0.9875	375	375	susie	0.061	0.0022	-1.1195	0.26294	ACC	1	0.822583
ENSG00000272092.1	8	38382363	38382364	0.0396	rs4733947	2.46	rs6981405	0.0183	-4.12	-1.0303	270	270	susie	0.023	0.00017	1.1193	0.263	Blood	1	0.822583
ENSG00000231964.1	10	45453120	45453121	0.3652	rs6593485	-2.83	rs745986	0.215574	-5.99	0.07353	286	41	enet	0.26	4.3e-12	-1.11932	0.263	Cerebellar.Hemisphere	1	0.822583
ENSG00000279356.1	16	50072861	50072862	0.2314	rs2884041	-2.93	rs8052492	0.06293	-4.65	-1.1794	371	371	susie	0.11	1.4e-05	1.12021	0.263	Cerebellar.Hemisphere	1	0.822583
ENSG00000156017.12	9	75028422	75028423	0.6656	rs944857	3.67	rs773147	0.400986	7.95	-1.1221	447	447	susie	0.4	2.9e-19	-1.12	0.263	Cerebellar.Hemisphere	1	0.822583
ENSG00000136881.11	9	101383518	101383519	0.3951	rs2273976	3.84	rs12342385	0.16415	-5.99	-1.12	517	1	top1	0.16	1.6e-07	1.12	0.263	Hippocampus	1	0.822583
ENSG00000165806.19	10	113679161	113679162	0.5651	rs7090377	-3.53	rs3127094	0.27914	7.26	1.9184	598	59	enet	0.38	1.3e-20	1.11959	0.263	Nucleus.Accumbens	1	0.822583
ENSG00000136875.12	9	113275342	113275343	0.4504	rs6478027	2.72	rs17763934	0.02048	4.78	-0.9706	607	35	enet	0.19	9.1e-09	-1.11894	0.263	Putamen	1	0.822583
ENSG00000087301.8	14	52552521	52552522	0.2157	rs10130056	-2.38	rs1565970	0.145	-5.69	1.0474	429	429	susie	0.16	2e-08	-1.119	0.2631	Nucleus.Accumbens	1	0.822813
ENSG00000237152.3	13	50807855	50807856	0.2552	rs17651654	-3.29	rs2540523	0.183404	-5.86	-1.1188	533	1	top1	0.18	2.8e-09	1.11877	0.26324	Caudate	1	0.82292
ENSG00000143028.8	1	109466627	109466628	0.3603	rs13303136	2.83	rs444387	0.179388	5.67	1.1608	425	425	susie	0.18	1.6e-08	1.11876	0.26324	Cerebellar.Hemisphere	1	0.82292
ENSG00000169684.13	15	78565519	78565520	0.4684	rs8192475	3.34	rs12591557	0.452877	9.3	1.1754	430	10	lasso	0.49	3.2e-28	1.1188	0.26324	Cortex	1	0.82292
ENSG00000087502.17	12	29381188	29381189	0.1905	rs10843350	-2.5	rs10492377	0.022784	-4.3	-1.10714	570	570	susie	0.057	0.00072	1.11878	0.26324	Nucleus.Accumbens	1	0.82292
ENSG00000111863.12	6	11807045	11807046	0.1361	rs16872348	-3.65	rs6933892	0.05672	-6	1.1186	633	1	top1	0.057	7.4e-09	-1.11864	0.263292	Blood	1	0.822999
ENSG00000230295.1	7	66880707	66880708	0.1339	rs17786435	-2.8	rs10081172	0.004173	-2.87	-0.1317	213	213	susie	0.028	0.022	1.11853	0.26334	Hypothalamus	1	0.823048
ENSG00000223899.1	3	33033862	33033863	0.438	rs2303859	-2.14	rs4350874	0.303143	7.64	1.11842	365	1	top1	0.3	1.6e-16	1.11842	0.26339	Cerebellum	1	0.823048
ENSG00000083845.8	19	58386399	58386400	0.1455	rs1867726	-3.15	rs7254299	0.062123	-4.02	1.2388	314	27	enet	0.078	0.00028	-1.1184	0.263392	Putamen	1	0.823048
ENSG00000164308.16	5	96875938	96875939	0.6769	rs6882366	-4.46	rs2762	0.748	20.5	-0.9464	496	496	susie	0.76	3.3e-173	-1.11832	0.26343	Blood	1	0.823048
ENSG00000089335.20	19	34677638	34677639	0.2639	rs8103093	-3.4	rs8112651	0.166	-5.71	-1.1978	413	413	susie	0.19	1.1e-08	1.11829	0.26344	Hypothalamus	1	0.823048
ENSG00000029639.10	6	155314492	155314493	0.2919	rs17086231	-3.6	rs1334688	0.141396	5.06	-1.0062	514	5	lasso	0.16	1.6e-07	-1.118	0.26357	Hypothalamus	1	0.823351
ENSG00000123545.5	6	96897880	96897881	0.4022	rs11967227	-3.94	rs1928968	0.307884	7.57	0.3706	403	19	enet	0.35	1.5e-18	1.11794	0.26359	Nucleus.Accumbens	1	0.823351
ENSG00000243795.1	3	113167818	113167819	0.3807	rs3821682	2.95	rs2613946	0.20312	5.02	1.1176	465	1	top1	0.2	1.6e-07	1.11763	0.2637	Amygdala	1	0.82359
ENSG00000283312.1	2	231495298	231495299	0.5088	rs4973475	-4.49	rs1797393	0.099863	-5.68	-1.2487	369	31	enet	0.25	5.7e-11	1.1176	0.26373	Hippocampus	1	0.82359
ENSG00000233760.1	7	26551821	26551822	0.2714	rs10262797	-3.16	rs1013688	0.142	-5.18	1.1176	454	1	top1	0.14	2.2e-07	-1.11758	0.263746	Caudate	1	0.82359
ENSG00000156711.16	6	36127808	36127809	0.3846	rs7764323	2.55	rs10447396	0.27071	7.32	-0.371	370	370	susie	0.28	5.8e-15	-1.1175	0.263773	Cortex	1	0.823591
ENSG00000186510.11	1	16018874	16018875	0.5612	rs11584945	3.79	rs1056207	0.241728	-6.32	-1.11743	385	1	top1	0.24	3.7e-11	1.11743	0.26381	Cerebellar.Hemisphere	1	0.823605
ENSG00000274925.1	16	25257951	25257952	0.0602	rs12920684	2.84	rs8050232	0.029588	-4.58	-1.4535	432	432	susie	0.03	2.1e-05	1.1173	0.263845	Blood	1	0.823605
ENSG00000124275.14	5	7851490	7851491	0.33	rs1189843	3.64	rs13181011	0.065525	-5.54	-0.55022	609	28	enet	0.18	2.1e-09	1.11726	0.26388	Cortex	1	0.823605
ENSG00000130724.8	19	58555123	58555124	0.2901	rs1867726	-3.15	rs3794964	0.126811	-5.04	1.09195	245	245	susie	0.13	2.8e-07	-1.11725	0.263887	Cerebellum	1	0.823605
ENSG00000280255.1	7	26538377	26538378	0.7097	rs10262797	-3.16	rs1013688	0.556	-8.69	1.1614	448	448	susie	0.56	1.6e-25	-1.1172	0.26391	ACC	1	0.823605
ENSG00000173825.6	11	65354766	65354767	0.1363	rs656040	-3.75	rs1129195	0.001847	-3.21	0.7455	340	340	susie	0.029	0.015	-1.1166	0.264	Caudate	1	0.823619
ENSG00000172869.14	5	119037771	119037772	0.2154	rs32652	-3.05	rs17144556	-0.004218	-3.21	-1.28947	393	393	susie	0.04	0.004	-1.11699	0.264	Cortex	1	0.823619
ENSG00000071967.11	2	171522246	171522247	0.279	rs6433319	2.66	rs3821083	0.0755	-4.69	0.1538	358	18	enet	0.15	4.3e-07	-1.1168	0.26406	Frontal.Cortex	1	0.823619
ENSG00000089335.20	19	34677638	34677639	0.4662	rs8103093	-3.4	rs8112651	0.184171	-6.05	-1.1978	414	414	susie	0.2	3.6e-09	1.1168	0.264069	Putamen	1	0.823619
ENSG00000100731.15	14	70907404	70907405	0.3267	rs10138448	-3.04	rs36555	0.27292	-8.16	0.601	405	33	enet	0.35	2.7e-19	-1.1168	0.26409	Cerebellum	1	0.823619
ENSG00000248150.1	5	16440080	16440081	0.265	rs31511	4.12	rs26021	0.134342	4.77	0.9967	498	498	susie	0.14	5.9e-06	1.11678	0.2641	ACC	1	0.823619
ENSG00000176834.13	12	118135856	118135857	0.4849	rs7316408	3.75	rs4128858	0.305	-13.14	-1.30727	506	506	susie	0.33	2.9e-51	1.11684	0.2641	Blood	1	0.823619
ENSG00000254042.1	5	168706566	168706567	0.2935	rs297860	-3.608	rs4867894	0.13693	4.87	-1.60294	643	643	susie	0.14	8.9e-07	-1.11648	0.26422	Cerebellar.Hemisphere	1	0.823777
ENSG00000126091.19	1	43705823	43705824	0.1196	rs2819332	-3.404	rs3011217	0.0767	-4.34	-1.11637	422	1	top1	0.077	8.7e-05	1.11637	0.264263	Cortex	1	0.823777
ENSG00000166750.9	17	35243035	35243036	0.246	rs3744357	2.96	rs7215469	-0.004131	3.35	-1.06	374	374	susie	0.04	0.0071	1.1164	0.26427	Cerebellar.Hemisphere	1	0.823777
ENSG00000239415.1	21	46254132	46254133	0.292	rs17182739	-2.94	rs16979054	0.086848	4.97	-1.3023	471	7	lasso	0.098	3.9e-05	-1.1162	0.2643	Frontal.Cortex	1	0.823777
ENSG00000064115.10	12	27014433	27014434	0.3331	rs10842871	3.12	rs16931510	0.221993	5.93	1.1162	524	1	top1	0.22	4.8e-10	1.1162	0.2643	Putamen	1	0.823777
ENSG00000270605.1	1	28241452	28241453	0.7064	rs28988897	-3.78	rs2938867	0.612451	-9.87	1.17271	256	13	lasso	0.62	2.5e-34	-1.11627	0.26431	Frontal.Cortex	1	0.823777
ENSG00000064726.9	15	83067333	83067334	0.4032	rs1553885	-3.23	rs2061947	0.003084	4.34	-1.0507	339	10	lasso	0.088	0.00013	-1.1161	0.26437	Hippocampus	1	0.823882
ENSG00000263142.5	17	47017192	47017193	0.1041	rs199501	-2.34	rs16941443	0.04326	4.5	1.52857	295	295	susie	0.098	0.00013	1.11614	0.2644	ACC	1	0.823892
ENSG00000161640.15	19	49961171	49961172	0.302	rs892149	-4.44	rs9304690	0.117698	4.88	-1.2831	335	335	susie	0.14	3.1e-07	-1.1159	0.264482	Caudate	1	0.82402
ENSG00000276085.1	17	36196757	36196758	0.4183	rs1634504	3.27	rs8064426	0.097415	-8.39	-0.6858	304	8	lasso	0.16	2.1e-23	1.11582	0.2645	Blood	1	0.82402
ENSG00000155974.11	12	66804185	66804186	0.338	rs10459266	-3.59	rs1948452	0.19818	5.54	-1.64912	547	9	lasso	0.27	1.2e-09	-1.1157	0.26453	Spine	1	0.82402
ENSG00000188693.7	7	92134603	92134604	0.13	rs9641104	5.26	rs10953068	0.062619	-4.58	1.1156	294	1	top1	0.063	0.00092	-1.11561	0.26459	Frontal.Cortex	1	0.82402
ENSG00000079393.20	10	75109220	75109221	0.14	rs7088635	3.63	rs7895445	0.00493	-3.51	0.5457	308	308	susie	0.066	0.0015	1.11558	0.2646	ACC	1	0.82402
ENSG00000127311.9	12	66302544	66302545	0.3821	rs17181630	-2.41	rs2118138	0.229456	-5.86	-1.1786	489	489	susie	0.24	1e-09	1.11559	0.2646	ACC	1	0.82402
ENSG00000054219.10	2	159904748	159904749	0.29	rs3755433	3.52	rs7573748	0.05707	-4.63	-1.2055	444	444	susie	0.074	0.0018	1.11543	0.26467	Spine	1	0.824155
ENSG00000174227.15	4	499209	499210	0.1312	rs12646225	3.76	rs1127410	0.075311	4.2	-1.1153	320	1	top1	0.075	0.0001	-1.11532	0.26471	Cortex	1	0.824197
ENSG00000135916.15	2	230864638	230864639	0.249	rs1729089	2.8	rs7426302	0.00628	2.95	1.2874	474	474	susie	0.026	0.023	1.1151	0.26479	Frontal.Cortex	1	0.824363
ENSG00000089335.20	19	34677638	34677639	0.4353	rs8103093	-3.4	rs8112651	0.263593	-7.15	-1.1978	414	414	susie	0.27	6.2e-14	1.115	0.264844	Nucleus.Accumbens	1	0.824384
ENSG00000219747.1	6	151099528	151099529	0.2315	rs13220780	-3.41	rs9480504	-0.001755	3.59	1.40133	651	19	enet	0.012	0.072	1.11495	0.26487	Cerebellum	1	0.824384
ENSG00000179941.6	12	76348441	76348442	0.239	rs10506663	-3.8	rs4761420	0.00674	-3.36	1.60607	427	427	susie	0.047	0.012	-1.1147	0.26497	Spine	1	0.824384
ENSG00000281831.1	6	29873782	29873783	0.5303	rs3129063	-2.68	rs3129063	0.15116	5.45	-2.6825	40	20	enet	0.28	7.8e-14	-1.1148	0.265	Caudate	1	0.824384
ENSG00000198853.11	9	35490126	35490127	0.1355	rs7847621	5.32	rs2065107	0.006051	3.41	0.07	370	370	susie	0.032	0.0089	1.11527	0.265	Cortex	1	0.824384
ENSG00000230453.9	9	33524393	33524394	0.2642	rs864427	-3.91	rs12005354	0.20269	5.67	-1.0199	374	374	susie	0.2	2.1e-09	-1.1152	0.265	Hypothalamus	1	0.824384
ENSG00000241043.1	9	32567126	32567127	0.3102	rs10813821	-2.39	rs637421	0.19369	6.22	1.1129	516	516	susie	0.2	3.1e-09	1.11452	0.265	Putamen	1	0.824384
ENSG00000248734.2	5	96784776	96784777	0.2831	rs6882366	-4.457	rs149173	0.17707	-5.87	1.07812	500	500	susie	0.18	1.9e-08	-1.11464	0.26501	Cerebellar.Hemisphere	1	0.824384
ENSG00000267260.1	19	36773152	36773153	0.4204	rs3096616	-2.57	rs8107274	0.276496	-7.31	-1.11429	276	1	top1	0.28	5.6e-15	1.11429	0.265157	Cerebellum	1	0.824384
ENSG00000267353.1	19	36775384	36775385	0.114	rs3096616	-2.57	rs8107274	0.058888	-4.07	-1.1143	276	1	top1	0.059	0.0013	1.11429	0.26516	Cerebellar.Hemisphere	1	0.824384
ENSG00000254004.6	19	36528659	36528660	0.208	rs7257383	3.24	rs8107274	0.113076	3.74	-1.11429	316	1	top1	0.11	0.00037	-1.1143	0.26516	Substantia.Nigra	1	0.824384
ENSG00000182534.13	17	76711015	76711016	0.5795	rs563079	2.95	rs4788942	0.39614	7.85	0.78293	515	515	susie	0.44	1.1e-18	1.11423	0.2652	ACC	1	0.824384
ENSG00000139546.10	12	53500936	53500937	0.0466	rs1485394	-2.57	rs1971762	0.0139	-4.98	-1.18033	417	417	susie	0.019	0.00067	1.1141	0.2652	Blood	1	0.824384
ENSG00000158528.11	7	94907201	94907202	0.1509	rs4727304	-3.49	rs17166665	0.000269	-3.55	-0.58333	356	356	susie	0.0063	0.14	-1.11417	0.265206	Cerebellum	1	0.824384
ENSG00000148297.15	9	133348130	133348131	0.2921	rs7025782	-3.1	rs12335	0.306242	13.15	-1.21429	573	3	lasso	0.32	1e-48	-1.11414	0.26522	Blood	1	0.824384
ENSG00000227954.6	6	133891711	133891712	0.2925	rs2327350	2.1	rs7771096	0.124399	-5.09	1.1139	434	1	top1	0.12	5.7e-06	-1.11392	0.2653	Hippocampus	1	0.824384
ENSG00000258695.2	14	73530151	73530152	0.779	rs3742821	-2.77	rs8018967	0.28291	-6.87	1.5388	354	28	enet	0.51	1.1e-25	-1.1139	0.265316	Cerebellar.Hemisphere	1	0.824384
