## Supplementary tables 1-50 for "Genetic architecture of the personality meta-traits – stability and plasticity – and their overlap with psychopathology" (part 27 of 39)

### Sheet: 37. openn full TWAS (continued)
ID	CHR	P0	P1	HSQ	BEST.GWAS.ID	BEST.GWAS.Z	EQTL.ID	EQTL.R2	EQTL.Z	EQTL.GWAS.Z	NSNP	NWGT	MODEL	MODELCV.R2	MODELCV.PV	TWAS.Z	TWAS.P	tissue	bonferroni	BH.FDR
ENSG00000152582.13	5	35617843	35617844	0.2344	rs13172117	2.62	rs7447772	0.158367	5.3	-1.1362	463	463	susie	0.18	3.3e-08	-1.11379	0.26537	Putamen	1	0.824384
ENSG00000273014.1	7	32758881	32758882	0.1065	rs17161184	-3.07	rs6462381	0.093036	-4.63	1.0156	410	3	lasso	0.095	1.4e-05	-1.1137	0.2654	Nucleus.Accumbens	1	0.824384
ENSG00000276846.1	19	37315619	37315620	0.215	rs856304	2.67	rs7258692	0.130592	4.53	0.85333	282	282	susie	0.13	3.8e-05	1.1136	0.26545	Spine	1	0.824384
ENSG00000272361.2	7	16594223	16594224	0.567	rs4721517	-3.06	rs2177539	0.05442	4.71	0.019231	638	10	lasso	0.1	0.00029	1.1136	0.26546	Spine	1	0.824384
ENSG00000163702.18	3	9917073	9917074	0.696	rs263413	-3.38	rs8883	0.47677	9.59	1.05455	480	31	enet	0.51	1.9e-30	1.11356	0.26547	Cerebellum	1	0.824384
ENSG00000169026.12	4	689440	689441	0.2562	rs12646225	3.76	rs7661376	0.130388	6.09	-1.321	386	9	lasso	0.16	7.2e-09	-1.11348	0.2655	Cortex	1	0.824384
ENSG00000124613.8	6	27374614	27374615	0.4328	rs200948	-3.72	rs6920362	0.26774	-6.05	1.113	380	1	top1	0.27	7.9e-11	-1.1131	0.265659	ACC	1	0.824384
ENSG00000259146.3	14	71321813	71321814	0.1423	rs7141155	2.66	rs12881957	0.04564	3.94	-1.1077	323	323	susie	0.088	0.00075	-1.1131	0.26567	Spine	1	0.824384
ENSG00000196411.9	7	100827520	100827521	0.5027	rs12155057	-2.36	rs2293768	-0.000967	2.99	0.5437	352	17	lasso	0.025	0.048	-1.1129	0.26575	Amygdala	1	0.824384
ENSG00000129317.14	12	43758816	43758817	0.2401	rs277241	2.33	rs4251552	0.030789	-4.48	-1.5039	364	5	lasso	0.036	0.0052	1.11282	0.26579	Cerebellum	1	0.824384
ENSG00000248174.5	4	174220397	174220398	0.5697	rs4516687	-2.48	rs6838064	0.227664	7.13	-0.3048	433	3	enet	0.35	5e-16	-1.1125	0.2659	Putamen	1	0.824384
ENSG00000156574.9	10	70447950	70447951	0.2914	rs12413960	2.79	rs10823535	0.03809	-4.28	1.14734	655	14	enet	0.077	8.3e-05	-1.11252	0.265916	Cortex	1	0.824384
ENSG00000204428.12	6	31684039	31684040	0.6279	rs2523612	3.2	rs1144709	0.276	-12.44	-0.4031	242	242	susie	0.37	1e-57	1.1124	0.265985	Blood	1	0.824384
ENSG00000168528.11	1	31409564	31409565	0.4747	rs16834529	-2.767	rs1566960	0.292	-12.91	1.22667	381	381	susie	0.4	1.7e-64	-1.11275	0.266	Blood	1	0.824384
ENSG00000150977.10	12	123436716	123436717	0.1716	rs35477377	2.47	rs1707730	0.0295	-5.33	-1.08698	367	20	enet	0.059	4e-09	1.11242	0.266	Blood	1	0.824384
ENSG00000211667.2	22	22771823	22771824	0.0856	rs756632	-3.56	rs9623882	0.030619	-4.62	1.1114	260	1	top1	0.031	1.9e-05	-1.1114	0.266	Blood	1	0.824384
ENSG00000186235.10	2	238231612	238231613	0.287	rs4663854	-2.66	rs3795902	0.01387	-4.18	0.73722	489	18	enet	0.037	0.0069	1.11228	0.266	Caudate	1	0.824384
ENSG00000103550.13	16	19717693	19717694	0.5556	rs2608173	2.8	rs7187976	0.511312	9.92	1.1918	445	19	lasso	0.53	2.1e-32	1.1125	0.266	Cerebellum	1	0.824384
ENSG00000107854.5	10	91798311	91798312	0.267	rs4933212	2.73	rs1581240	0.038268	4.01	1.34	302	302	susie	0.076	0.0016	1.1122	0.26606	Spine	1	0.824384
ENSG00000143207.19	1	176207492	176207493	0.1381	rs11803745	-3.342	rs2502822	0.0236	4.12	-0.37764	340	17	enet	0.065	0.0003	-1.11216	0.26607	Cortex	1	0.824384
ENSG00000124613.8	6	27374614	27374615	0.365	rs200948	-3.72	rs6920362	0.44749	-7.19	1.1121	390	1	top1	0.45	1.9e-16	-1.112	0.266082	Spine	1	0.824384
ENSG00000122912.14	10	68527473	68527474	0.1694	rs10998026	3.67	rs12217591	0.13333	5.46	-0.93096	403	8	lasso	0.16	1.6e-08	-1.11201	0.266132	Cortex	1	0.824384
ENSG00000204623.9	6	30061252	30061253	0.4697	rs3129063	-2.68	rs1632957	0.03597	-3.22	-2.437	40	24	enet	0.14	9.1e-07	1.112	0.266153	Frontal.Cortex	1	0.824384
ENSG00000144485.10	2	238240661	238240662	0.2807	rs4663854	-2.66	rs6722019	0.141199	5.08	1.1119	491	1	top1	0.14	1.3e-06	1.1119	0.26617	Hippocampus	1	0.824384
ENSG00000204634.12	2	101252800	101252801	0.3173	rs17654748	-3.62	rs4851383	0.03095	-3.76	1.11186	413	1	top1	0.031	0.009	-1.1119	0.266197	Cerebellum	1	0.824384
ENSG00000149346.14	20	10435302	10435303	0.41	rs362553	3.5	rs3790155	0.005838	3.13	1.37927	574	574	susie	0.022	0.036	1.11175	0.26624	Cerebellar.Hemisphere	1	0.824384
ENSG00000254081.1	8	65562779	65562780	0.5813	rs6472227	3.1	rs11992528	0.38349	-8.19	-1.07853	363	15	lasso	0.41	2.4e-21	1.11153	0.2663	Caudate	1	0.824384
ENSG00000246695.7	12	25959764	25959765	0.2203	rs16929850	3.03	rs12424238	0.009083	4.03	0.3728	567	14	enet	0.014	0.055	-1.11155	0.26633	Cerebellum	1	0.824384
ENSG00000276724.1	15	32583611	32583612	0.6265	rs16960151	-3.2	rs11634439	0.375346	7.7	1.0448	395	11	lasso	0.38	9e-18	1.11142	0.26639	Cerebellar.Hemisphere	1	0.824384
ENSG00000164933.11	8	103407783	103407784	0.2192	rs581610	2.27	rs2687359	0.1053	-4.69	-0.67881	413	11	enet	0.13	1.6e-06	1.1115	0.2664	Frontal.Cortex	1	0.824384
ENSG00000175262.14	1	10982036	10982037	0.6105	rs11585463	-3.67	rs11121663	0.501385	-9.05	-0.93548	389	3	lasso	0.52	1.4e-26	1.11131	0.26643	Cerebellar.Hemisphere	1	0.824384
ENSG00000124613.8	6	27374614	27374615	0.2856	rs200948	-3.72	rs6920362	0.243725	-6.75	1.1113	393	1	top1	0.24	7.5e-13	-1.1113	0.26645	Cortex	1	0.824384
ENSG00000124613.8	6	27374614	27374615	0.338	rs200948	-3.72	rs6920362	0.351	-7.45	1.1113	393	1	top1	0.35	2.3e-16	-1.1113	0.26645	Hypothalamus	1	0.824384
ENSG00000124613.8	6	27374614	27374615	0.3768	rs200948	-3.72	rs6920362	0.417	-8.87	1.1113	393	1	top1	0.42	8.4e-24	-1.1113	0.266451	Cerebellum	1	0.824384
ENSG00000163347.5	3	190322474	190322475	0.2619	rs3774024	-2.56	rs1024935	0.054725	3.98	-1.1112	555	1	top1	0.055	0.0019	-1.1112	0.2665	Frontal.Cortex	1	0.824384
ENSG00000204961.6	5	140847462	140847463	0.606	rs3776096	-3.08	rs17208327	0.245694	-5.5	0.9693	374	45	enet	0.33	1.6e-11	-1.11105	0.2665	Spine	1	0.824384
ENSG00000013523.9	14	76826245	76826246	0.316	rs17104890	-2.62	rs4903489	-0.00289	3.93	1.0758	566	566	susie	0.017	0.1	1.1112	0.2665	Substantia.Nigra	1	0.824384
ENSG00000166965.12	15	90955795	90955796	0.3571	rs2597909	-2.96	rs3826033	0.15513	4.15	1.1111	484	1	top1	0.16	3e-05	1.1111	0.26654	Substantia.Nigra	1	0.824384
ENSG00000106404.13	7	101238819	101238820	0.286	rs12668018	-2.72	rs4729670	0.099204	4.03	1.111	397	1	top1	0.099	0.00083	1.111	0.26657	Substantia.Nigra	1	0.824384
ENSG00000058729.10	5	97183259	97183260	0.499	rs4594876	-3.42	rs27439	0.025217	-4.01	-1.608	412	10	enet	0.067	0.0027	1.1109	0.2666	Amygdala	1	0.824384
ENSG00000015592.16	8	27258419	27258420	0.697	rs11775958	-3.67	rs17366947	0.58802	-7.8	-1.0968	631	631	susie	0.6	1.7e-21	1.111	0.2666	Substantia.Nigra	1	0.824384
ENSG00000166965.12	15	90955795	90955796	0.4961	rs2597909	-2.96	rs3826033	0.32654	7.56	1.11087	477	1	top1	0.33	1.6e-16	1.11087	0.26662	Caudate	1	0.824384
ENSG00000171931.12	17	18744023	18744024	0.1382	rs731996	-3.07	rs4924771	0.021	4.06	-1.0174	187	187	susie	0.05	0.0019	-1.11083	0.26664	Caudate	1	0.824384
ENSG00000185340.15	22	29306581	29306582	0.143	rs737787	2.93	rs3788410	0.105312	-4.4	1.1108	412	1	top1	0.11	7.3e-05	-1.11081	0.26665	ACC	1	0.824384
ENSG00000168405.15	6	25166554	25166555	0.3173	rs7760906	3.74	rs9393617	0.150425	5.99	-0.9351	609	609	susie	0.21	1.9e-09	-1.11058	0.2667	Hippocampus	1	0.824384
ENSG00000260592.1	16	19487898	19487899	0.0557	rs4782216	-3.66	rs7200119	0.04225	-5.02	1.1107	457	1	top1	0.042	5.8e-07	-1.1107	0.266716	Blood	1	0.824384
ENSG00000215190.9	6	57961500	57961501	0.8009	rs1936268	-1.57	rs3864247	0.417608	9.13	0.9344	100	37	enet	0.69	1.1e-47	1.11062	0.26673	Nucleus.Accumbens	1	0.824384
ENSG00000135951.14	2	99154953	99154954	0.227	rs35979410	-3.03	rs13798	0.32744	-6.79	-1.11056	298	1	top1	0.33	2.5e-13	1.11056	0.26676	ACC	1	0.824384
ENSG00000228782.7	17	47492491	47492492	0.0826	rs16949318	2.84	rs4968319	0.03446	-3.97	1.4107	357	7	lasso	0.049	0.0033	-1.11056	0.26676	Hypothalamus	1	0.824384
ENSG00000267108.1	18	12432896	12432897	0.473	rs11080557	2.56	rs919	0.34487	7.77	0.94937	408	408	susie	0.36	1.1e-18	1.11051	0.26678	Caudate	1	0.824384
ENSG00000103226.17	16	16232494	16232495	0.646	rs4148350	2.84	rs2856553	0.03843	-4.99	1.4429	348	83	enet	0.25	7.2e-08	-1.1105	0.266787	Substantia.Nigra	1	0.824384
ENSG00000171574.17	19	58401503	58401504	0.2423	rs1867726	-3.15	rs893188	0.12164	4.96	-0.4703	311	311	susie	0.14	5.5e-06	-1.1103	0.26685	ACC	1	0.824384
ENSG00000134987.11	5	111091715	111091716	0.2786	rs10477468	3.206	rs1806353	0.04458	-4.49	0.467033	386	3	lasso	0.13	1.6e-06	-1.11023	0.266899	Frontal.Cortex	1	0.824384
ENSG00000273568.1	12	131934641	131934642	0.317	rs2398555	3.52	rs28623158	-0.0068	-3.16	0.2758	399	42	enet	0.0087	0.16	-1.1102	0.2669	Amygdala	1	0.824384
ENSG00000092036.18	14	22957160	22957161	0.5859	rs1483974	-3.12	rs2145542	0.377873	8.42	-1.1102	567	1	top1	0.38	1.3e-20	-1.1102	0.2669	Cortex	1	0.824384
ENSG00000092036.18	14	22957160	22957161	0.538	rs1483974	-3.19	rs2145542	0.39753	6.31	-1.1102	566	1	top1	0.4	1.2e-12	-1.1102	0.2669	Substantia.Nigra	1	0.824384
ENSG00000236493.2	10	92669742	92669743	0.1798	rs2771268	2.62	rs10882101	0.128942	9.11	-1.02761	392	20	enet	0.16	1.7e-22	-1.11021	0.26691	Blood	1	0.824384
ENSG00000092036.18	14	22957160	22957161	0.657	rs1483974	-3.19	rs2145542	0.53857	9.2	-1.1102	566	1	top1	0.54	4.9e-28	-1.1102	0.266916	Cerebellar.Hemisphere	1	0.824384
ENSG00000092036.18	14	22957160	22957161	0.6161	rs1483974	-3.19	rs2145542	0.54454	10.12	-1.1102	566	1	top1	0.54	8.2e-34	-1.1102	0.26692	Cerebellum	1	0.824384
ENSG00000124613.8	6	27374614	27374615	0.3082	rs200948	-3.72	rs6920362	0.24281	-6.44	1.1113	393	393	susie	0.26	1.1e-11	-1.11011	0.266952	Putamen	1	0.824384
ENSG00000149187.17	11	47565334	47565335	0.0479	rs7124681	-4.4	rs7102372	0.009247	4.23	0.1899	276	12	enet	0.041	7.3e-07	-1.1097	0.267	Blood	1	0.824384
ENSG00000149922.10	16	30091886	30091887	0.3933	rs4788415	-5.41	rs3809624	0.076515	-4.58	0.6192	225	20	enet	0.22	4.8e-11	-1.1109	0.267	Caudate	1	0.824384
ENSG00000256422.5	11	104609320	104609321	0.2612	rs1147052	-3.2	rs11226425	0.18429	6.32	1.1091	369	1	top1	0.18	4.7e-10	1.10909	0.267	Cerebellum	1	0.824384
ENSG00000124613.8	6	27374614	27374615	0.4949	rs200948	-3.72	rs6920362	0.62493	-9.89	1.111	393	18	lasso	0.63	1.9e-35	-1.10958	0.267	Cerebellar.Hemisphere	1	0.824384
ENSG00000096654.15	6	27473117	27473118	0.1032	rs200948	-3.72	rs6920362	0.05194	4.62	1.112	428	428	susie	0.096	4.7e-05	1.11017	0.267	Cerebellar.Hemisphere	1	0.824384
ENSG00000280401.1	10	70434828	70434829	0.471	rs12413960	2.79	rs10823535	0.126444	-5.19	1.1473	655	655	susie	0.17	2.1e-06	-1.1099	0.26702	Spine	1	0.824384
ENSG00000181315.10	6	26659751	26659752	0.485	rs4412192	-4.72	rs868190	0.206347	6.4	1.0921	429	39	enet	0.27	7e-12	1.1099	0.267048	Hippocampus	1	0.824384
ENSG00000166788.9	11	18106090	18106091	0.316	rs1520887	3.65	rs11024460	-0.00721	-3.65	1.2344	426	7	enet	0.019	0.075	-1.1099	0.267053	Amygdala	1	0.824384
ENSG00000100997.18	20	25390982	25390983	0.439	rs6050427	2.96	rs3746332	0.08027	4.53	-0.3975	365	13	lasso	0.21	1e-06	-1.1096	0.26715	Substantia.Nigra	1	0.824602
ENSG00000105483.17	19	48255945	48255946	0.458	rs4801737	4.87	rs1125297	0.127658	5.11	-0.1831	513	12	lasso	0.17	3.1e-08	-1.10956	0.26719	Cerebellar.Hemisphere	1	0.824643
ENSG00000273142.1	7	66902856	66902857	0.2924	rs12535529	-3.52	rs4718412	0.242	-6.58	-1.1452	226	226	susie	0.25	2.6e-12	1.10938	0.267267	Caudate	1	0.824699
ENSG00000234699.1	10	103452845	103452846	0.0758	rs11191732	-2.88	rs3014192	0.039757	-4.98	1.10909	360	1	top1	0.04	1.2e-06	-1.10909	0.26739	Blood	1	0.824699
ENSG00000268686.1	19	49388080	49388081	0.2382	rs892149	-4.44	rs2288481	0.174481	-6.13	1.32308	371	371	susie	0.18	2.2e-09	-1.10902	0.26742	Cortex	1	0.824699
ENSG00000129347.19	19	10566036	10566037	0.6934	rs11671931	-2.89	rs3087689	0.366383	7.62	0.4674	359	32	enet	0.41	2.4e-19	1.109	0.267432	Putamen	1	0.824699
ENSG00000111237.18	12	110501558	110501559	0.1411	rs4766521	-3.02	rs7976889	0.085193	5.17	0.72414	238	238	susie	0.11	3e-06	1.10861	0.2676	Cortex	1	0.824699
ENSG00000267150.1	18	14089934	14089935	0.143	rs1846090	2.84	rs11664833	0.020936	3.65	0.52	295	295	susie	0.033	0.0078	1.10865	0.2676	Cortex	1	0.824699
ENSG00000144909.7	3	125595089	125595090	0.2432	rs3772214	-2.39	rs2922194	0.048525	4.12	-0.7984	354	27	enet	0.063	0.0038	-1.1087	0.2676	Spine	1	0.824699
ENSG00000224687.1	1	178093983	178093984	0.2009	rs2746325	2.952	rs7547357	0.0113	3.98	-0.99057	428	58	enet	0.082	5.2e-05	1.10858	0.267613	Cortex	1	0.824699
ENSG00000239911.2	7	151877125	151877126	0.1754	rs13224450	2.8	rs4078431	0.021646	-3.79	0.6477	431	431	susie	0.031	0.01	-1.1085	0.26763	Nucleus.Accumbens	1	0.824699
ENSG00000248019.2	4	88709788	88709789	0.3158	rs12506327	3.27	rs2924358	2.39e-05	-3.73	-0.12791	413	33	enet	0.018	0.035	-1.1085	0.267648	Cerebellum	1	0.824699
ENSG00000118873.15	1	220272453	220272454	0.2849	rs2786606	-2.52	rs17007135	0.080042	-4.41	1.1083	379	1	top1	0.08	4.9e-05	-1.10832	0.267725	Cerebellum	1	0.824699
ENSG00000280255.1	7	26538377	26538378	0.476	rs10262797	-3.16	rs1013688	0.252187	-5.16	1.1082	454	1	top1	0.25	6.1e-08	-1.1082	0.26777	Substantia.Nigra	1	0.824699
ENSG00000189367.14	6	127459390	127459391	0.0715	rs4897199	-3.34	rs6569494	0.014256	-4.66	-1.1244	336	17	enet	0.025	0.00011	1.10816	0.267793	Blood	1	0.824699
ENSG00000273311.1	22	19048374	19048375	0.1529	rs2078743	-2.57	rs807757	0.08409	4.92	1.15042	321	11	lasso	0.093	2.9e-05	1.1081	0.267814	Caudate	1	0.824699
ENSG00000138738.10	4	120922869	120922870	0.257	rs2029886	2.71	rs1948542	-0.00736	3.58	-2.3382	453	16	enet	0.0052	0.19	-1.108	0.26787	ACC	1	0.824699
ENSG00000204356.13	6	31959078	31959079	0.0675	rs3131382	3.26	rs6907185	0.0301	-4.99	-0.3592	222	4	lasso	0.057	6.6e-09	1.1079	0.267896	Blood	1	0.824699
ENSG00000172661.17	10	45727231	45727232	0.4719	rs11239574	3.8	rs10793620	0.09679	-4.75	0.40609	220	52	enet	0.21	1.4e-09	-1.10782	0.2679	Cerebellar.Hemisphere	1	0.824699
ENSG00000155542.11	5	56909259	56909260	0.6942	rs10940519	3.49	rs185220	0.538856	-9.32	1.0921	493	493	susie	0.58	1.5e-29	-1.1078	0.2679	Hippocampus	1	0.824699
ENSG00000243795.1	3	113167818	113167819	0.3512	rs3821682	2.95	rs2613946	0.244505	7.17	1.11763	464	464	susie	0.26	7.2e-14	1.10787	0.26792	Cerebellum	1	0.824699
ENSG00000263603.1	17	30729468	30729469	0.0892	rs2905870	-2.75	rs999797	0.055275	-4.11	-1.3333	282	282	susie	0.084	0.00014	1.10783	0.26794	Hypothalamus	1	0.824699
ENSG00000131697.17	1	5992361	5992362	0.1201	rs551207	3.578	rs1295101	0.076	-6.96	1.32203	508	44	enet	0.088	5e-13	-1.10816	0.268	Blood	1	0.824699
ENSG00000246889.2	11	70398402	70398403	0.165	rs12284889	3.83	rs12283131	-0.005296	-3.44	-2.34834	424	35	enet	0.0074	0.14	1.1081	0.268	Cerebellar.Hemisphere	1	0.824699
ENSG00000083845.8	19	58386399	58386400	0.187	rs1867726	-3.15	rs6510152	-0.007936	3.26	-1.30916	312	312	susie	0.071	0.0042	-1.1077	0.268	Substantia.Nigra	1	0.824699
ENSG00000140287.10	15	50266025	50266026	0.1694	rs7342574	-3.34	rs2238292	0.00983	3.58	-1.13249	426	35	enet	0.07	0.00048	-1.1076	0.26805	Frontal.Cortex	1	0.824699
ENSG00000170356.8	7	144252956	144252957	0.2343	rs11505615	-2.26	rs11976037	-0.005094	-4.24	-1.9153	303	34	enet	0.044	0.0026	1.1076	0.26805	Nucleus.Accumbens	1	0.824699
ENSG00000109320.11	4	102501328	102501329	0.0674	rs1573494	-2.6	rs747559	0.0273	5.24	0.4839	363	363	susie	0.037	3e-06	1.1076	0.2681	Blood	1	0.824699
ENSG00000165806.19	10	113679161	113679162	0.391	rs7090377	-3.53	rs7912899	0.13334	5.35	1.9649	595	595	susie	0.32	7.1e-13	1.10741	0.26812	ACC	1	0.824699
ENSG00000243317.7	7	135662495	135662496	0.22	rs17807215	3.59	rs3110823	0.17199	-10.64	1.00315	459	459	susie	0.22	2.2e-32	-1.10737	0.26813	Blood	1	0.824699
ENSG00000070476.14	3	126475918	126475919	0.2387	rs2305228	3.58	rs1043803	0.137354	-5.2	-0.2943	533	20	enet	0.16	6.6e-06	1.1071	0.2682	Spine	1	0.824699
ENSG00000275709.1	15	45586303	45586304	0.2867	rs16949297	-3.17	rs3649	-0.00538	3.37	0.44792	392	392	susie	-0.00097	0.36	1.10716	0.268226	Hypothalamus	1	0.824699
ENSG00000104064.16	15	50354957	50354958	0.3126	rs7342574	-3.26	rs7163457	0.23265	-6.28	-1.1071	424	1	top1	0.23	9.6e-11	1.10714	0.26823	Cerebellar.Hemisphere	1	0.824699
ENSG00000175782.9	12	68746105	68746106	0.3381	rs11831045	-2.64	rs1144943	0.135	-4.92	-1.10714	502	1	top1	0.13	2.2e-06	1.10714	0.26823	Hippocampus	1	0.824699
ENSG00000155761.13	1	118185222	118185223	0.1794	rs12145150	2.295	rs10923556	0.0395	3.86	1.10714	383	1	top1	0.04	0.004	1.10714	0.268232	Cortex	1	0.824699
ENSG00000119703.13	14	75064169	75064170	0.163	rs11849473	-2.49	rs175707	-0.00715	3.63	1.4928	414	17	enet	0.043	0.014	1.107	0.2683	Amygdala	1	0.824699
ENSG00000263272.1	17	5432540	5432541	0.1991	rs1046368	-2.96	rs2641244	0.01504	-3.65	0.60602	530	530	susie	0.061	0.00048	1.10694	0.2683	Nucleus.Accumbens	1	0.824699
ENSG00000244045.12	17	28357580	28357581	0.3339	rs34279493	2.37	rs11080055	0.34669	6.48	1.107	264	1	top1	0.35	2.7e-12	1.107	0.2683	Spine	1	0.824699
ENSG00000240344.8	2	200889302	200889303	0.5543	rs8105	-3.61	rs2136600	0.538489	-9.12	-0.6487	448	10	lasso	0.56	4.8e-28	1.1069	0.26833	Hippocampus	1	0.824699
ENSG00000214796.8	1	202861619	202861620	0.4154	rs6670637	2.28	rs11581105	0.19017	-6.16	-0.1694	453	15	enet	0.22	4.8e-10	1.10659	0.26847	Putamen	1	0.824699
ENSG00000084628.9	1	31239553	31239554	0.5525	rs16834529	-2.77	rs7549197	0.509855	-8.27	1.2545	423	423	susie	0.56	9.6e-23	-1.10655	0.26849	Amygdala	1	0.824699
ENSG00000145850.8	5	156963254	156963255	0.0968	rs157341	3.13	rs11740955	0.0202	-3.81	1.95283	439	439	susie	0.031	0.01	-1.10652	0.2685	Cortex	1	0.824699
ENSG00000105509.10	19	51723993	51723994	0.508	rs4801882	2.65	rs3794977	0.22685	6.01	-1.1065	611	1	top1	0.23	4.4e-10	-1.1065	0.268513	Hippocampus	1	0.824699
ENSG00000005020.12	7	26995238	26995239	0.1796	rs10262797	-3.16	rs212850	0.116549	-5.17	-1.10646	502	1	top1	0.12	9.7e-07	1.10646	0.268528	Cerebellum	1	0.824699
ENSG00000005020.12	7	26995238	26995239	0.2456	rs10262797	-3.16	rs212850	0.120749	-4.88	-1.1065	502	1	top1	0.12	8.6e-07	1.10646	0.268528	Cortex	1	0.824699
ENSG00000145863.10	5	161547062	161547063	0.5815	rs455707	-2.843	rs1992646	0.47192	-8.73	-1.14196	384	384	susie	0.48	4.2e-24	1.10637	0.26857	Cerebellar.Hemisphere	1	0.824699
ENSG00000228022.5	6	30766824	30766825	0.197	rs3130564	-3.9	rs3778639	0.035075	-3.93	-0.2954	80	4	lasso	0.1	5.3e-06	1.1063	0.268582	Nucleus.Accumbens	1	0.824699
ENSG00000092871.16	17	35089318	35089319	0.1954	rs4795018	-4.1	rs3785754	0.03806	4.19	0.4279	432	12	lasso	0.11	1.5e-05	-1.1063	0.2686	Frontal.Cortex	1	0.824699
ENSG00000105708.8	19	19733096	19733097	0.1115	rs3794995	-2.59	rs11085270	0.050403	-5.87	1.10606	311	1	top1	0.05	5e-08	-1.10606	0.2687	Blood	1	0.824699
ENSG00000146674.14	7	45921873	45921874	0.1687	rs10275461	-3.13	rs924140	0.110987	-4.84	1.10603	415	1	top1	0.11	1.8e-06	-1.10603	0.268711	Cerebellum	1	0.824699
ENSG00000273142.1	7	66902856	66902857	0.2854	rs12535529	-3.52	rs11028	0.07415	-4.57	-0.912425	226	226	susie	0.099	5e-05	1.1059	0.26877	Hippocampus	1	0.824699
ENSG00000182118.7	1	231040245	231040246	0.511	rs16852177	-3.08	rs4658875	0.193	5.76	-0.8276	599	599	susie	0.19	9.5e-09	-1.10582	0.268805	Hippocampus	1	0.824699
ENSG00000239883.8	10	45972153	45972154	0.2933	rs11239574	3.75	rs10761618	0.203	-6.26	-1.10573	160	1	top1	0.2	5.2e-11	1.1057	0.26884	Cerebellum	1	0.824699
ENSG00000180875.4	1	240612148	240612149	0.2224	rs17672659	3.35	rs10926211	0.030174	-4.34	-1.0209	636	2	enet	0.048	0.0034	1.10569	0.26886	Cerebellar.Hemisphere	1	0.824699
ENSG00000128791.11	18	9334766	9334767	0.2112	rs12455304	3.09	rs11875065	0.02049	-3.97	1.10989	499	3	lasso	0.029	0.012	-1.1056	0.2689	Cerebellum	1	0.824699
ENSG00000132141.13	17	34961508	34961509	0.2077	rs4795018	-4.68	rs2062101	0.088995	-5.77	-1.74138	492	4	lasso	0.16	1.9e-08	1.10552	0.2689	Nucleus.Accumbens	1	0.824699
ENSG00000181798.2	2	231514338	231514339	0.4198	rs4973475	-4.56	rs4973422	0.164549	-5.98	-0.3409	358	358	susie	0.31	3.6e-14	1.10551	0.26894	Cerebellar.Hemisphere	1	0.824699
ENSG00000160796.16	3	46979682	46979683	0.2008	rs2068099	1.91	rs11713101	0.11663	5.68	-0.12502	290	2	lasso	0.18	1.3e-09	-1.10551	0.26894	Cortex	1	0.824699
ENSG00000164465.18	6	117453816	117453817	0.3456	rs2788997	-3.11	rs210643	0.0717	-4.56	1.5798	419	31	enet	0.11	2.1e-06	-1.1055	0.268955	Cortex	1	0.824699
ENSG00000120669.15	13	36214614	36214615	0.4197	rs2759292	4.13	rs943893	0.408791	8.84	-0.6486	539	20	enet	0.44	3.6e-25	-1.1054	0.26899	Cerebellum	1	0.824699
ENSG00000100162.14	22	41947163	41947164	0.0435	rs743832	3.31	rs5758637	0.028514	-4.66	1.0597	347	347	susie	0.03	2.5e-05	-1.10576	0.269	Blood	1	0.824699
ENSG00000189007.15	6	143450672	143450673	0.487	rs2328517	-3.02	rs9496633	0.17192	6.44	-1.1311	511	511	susie	0.18	2e-08	-1.10512	0.269	Cerebellar.Hemisphere	1	0.824699
ENSG00000166788.9	11	18106090	18106091	0.373	rs1520887	3.65	rs10500831	0.248906	-7.28	1.125	423	423	susie	0.29	3.3e-15	-1.1054	0.269	Cortex	1	0.824699
ENSG00000092067.5	14	23119615	23119616	0.1944	rs8020463	2.62	rs4982673	0.002745	3.32	-1.1053	468	1	top1	0.0027	0.22	-1.1053	0.269	Cortex	1	0.824699
ENSG00000239883.8	10	45972153	45972154	0.2056	rs11239574	3.75	rs10761618	0.16909	-5.95	-1.1057	159	1	top1	0.17	5.3e-09	1.10573	0.269	Nucleus.Accumbens	1	0.824699
ENSG00000150316.11	11	94973611	94973612	0.3458	rs481539	2.82	rs16921241	0.16303	5.7	-1.034	501	501	susie	0.17	6e-09	-1.1064	0.269	Nucleus.Accumbens	1	0.824699
ENSG00000263142.5	17	47017192	47017193	0.3546	rs199501	-2.34	rs2002537	0.260518	6.1	1.201	296	296	susie	0.27	2e-09	1.1053	0.269	Spine	1	0.824699
ENSG00000146109.4	6	26596951	26596952	0.1137	rs9357004	-4.79	rs7740197	0.0418	-4.09	-1.2466	463	463	susie	0.049	0.0013	1.1053	0.269039	Cerebellum	1	0.824699
ENSG00000272541.1	6	57856467	57856468	0.6319	rs1936268	-1.84	rs6918757	0.244759	6.6	0.7636	89	89	susie	0.37	1.7e-17	1.1053	0.26904	Hypothalamus	1	0.824699
ENSG00000164556.7	7	38687036	38687037	0.0572	rs10226230	-3.3	rs11770470	0.021842	-4.54	2.84828	546	17	enet	0.025	0.00012	-1.10524	0.26906	Blood	1	0.824699
ENSG00000273142.1	7	66902856	66902857	0.1717	rs12535529	-3.52	rs11028	0.18112	-5.53	-0.91242	226	226	susie	0.18	1.6e-08	1.1052	0.26908	Cerebellar.Hemisphere	1	0.824699
ENSG00000197417.7	17	3636321	3636322	0.5921	rs218718	-2.82	rs9897822	0.162376	6.54	0.88889	528	28	enet	0.34	3.1e-18	1.10521	0.2691	Nucleus.Accumbens	1	0.824699
ENSG00000114988.11	2	96740063	96740064	0.0359	rs1866444	-2.68	rs6746896	0.033942	4.7	1.10513	189	1	top1	0.034	7e-06	1.10513	0.269104	Blood	1	0.824699
ENSG00000273142.1	7	66902856	66902857	0.2833	rs12535529	-3.52	rs4717328	0.286	-6.37	-1.1311	226	226	susie	0.29	1e-11	1.1051	0.26912	ACC	1	0.824699
ENSG00000124839.12	2	237601613	237601614	0.0466	rs4233629	-4.25	rs2292871	0.011443	-4.52	1.10484	509	1	top1	0.011	0.0066	-1.10484	0.269231	Blood	1	0.824958
ENSG00000177084.16	12	132687358	132687359	0.237	rs905224	2.33	rs14302	0.12471	3.95	-1.1047	268	1	top1	0.12	4.8e-05	-1.1047	0.2693	Amygdala	1	0.825088
ENSG00000274767.1	17	36183234	36183235	0.3991	rs1634504	3.26	rs7208788	0.166207	5.52	1.07686	303	303	susie	0.19	6.7e-09	1.1043	0.26944	Cerebellar.Hemisphere	1	0.825198
ENSG00000230451.2	1	37330851	37330852	0.359	rs7822	3.46	rs2745486	-0.004057	3.61	0.242353	453	28	enet	0.024	0.053	1.10433	0.26945	Spine	1	0.825198
ENSG00000085365.17	5	78360582	78360583	0.2796	rs12655917	3.383	rs10053035	0.07935	-4.5	-0.7962	438	26	enet	0.088	9.2e-05	1.10419	0.26951	Cerebellar.Hemisphere	1	0.825198
ENSG00000083099.10	6	89638752	89638753	0.5462	rs6913036	3.39	rs879718	0.378858	7.89	0.4743	489	489	susie	0.4	3.2e-19	1.1042	0.26952	Hypothalamus	1	0.825198
ENSG00000273389.1	4	86000477	86000478	0.286	rs7438872	2.72	rs13110329	0.09014	5.31	1.0618	416	416	susie	0.11	4.2e-06	1.1041	0.269549	Nucleus.Accumbens	1	0.825198
ENSG00000235381.1	6	155256458	155256459	0.248	rs17086231	-3.6	rs2274824	0.078022	-4.78	-1.3583	506	506	susie	0.083	0.00019	1.104	0.26959	Putamen	1	0.825198
ENSG00000100983.9	20	34955816	34955817	0.0787	rs6058108	2.58	rs2425024	0.000108	4.28	0.9492	346	346	susie	0.044	0.0022	1.10386	0.26965	Cerebellum	1	0.825198
ENSG00000083807.9	19	58512064	58512065	0.298	rs1867726	-3.15	rs11669127	0.135625	4.79	1.10387	253	1	top1	0.14	3e-05	1.10387	0.26965	Spine	1	0.825198
ENSG00000264589.2	17	45895629	45895630	0.2533	rs11012	-1.69	rs8072451	0.120409	-4.57	-1.62121	31	18	enet	0.13	2.8e-06	1.1038	0.26967	Cerebellar.Hemisphere	1	0.825198
ENSG00000159348.12	1	202967279	202967280	0.2134	rs7531821	-2.497	rs4950894	0.00748	3.45	-0.1931	493	493	susie	0.035	0.0064	1.10377	0.269695	Cortex	1	0.825198
ENSG00000133027.17	17	17591707	17591708	0.027	rs11078386	3.82	rs4925105	0.005345	3.67	0.875	401	401	susie	0.0079	0.02	1.10373	0.26971	Blood	1	0.825198
ENSG00000234409.6	22	20151064	20151065	0.272	rs1477178	3.19	rs4819867	0.0064	4.08	1.10365	566	1	top1	0.0064	0.16	1.10365	0.26974	Hippocampus	1	0.825198
ENSG00000231160.9	4	38664882	38664883	0.541	rs12649786	2.7	rs337645	0.200447	-6.68	-1.1654	586	17	enet	0.3	8.6e-16	1.1036	0.269771	Nucleus.Accumbens	1	0.825198
ENSG00000004468.12	4	15778274	15778275	0.4976	rs10939648	-2.91	rs4698412	0.228	6.71	-0.9233	554	554	susie	0.24	3.6e-12	-1.10357	0.2698	Caudate	1	0.825198
ENSG00000174373.16	14	35809303	35809304	0.286	rs4981318	-2.98	rs12883816	0.276	7.2	-1.3103	400	400	susie	0.28	1.1e-14	-1.10355	0.2698	Nucleus.Accumbens	1	0.825198
ENSG00000145675.14	5	68215719	68215720	0.2006	rs2302975	-2.947	rs10515077	-0.001051	-3.58	2	476	14	enet	0.0061	0.15	-1.10338	0.269863	Nucleus.Accumbens	1	0.825198
ENSG00000130305.16	7	73308866	73308867	0.0518	rs11769503	-3.18	rs7801936	0.009349	-3.89	-0.522919	147	147	susie	0.017	0.0013	1.10336	0.26987	Blood	1	0.825198
ENSG00000184983.9	22	42090929	42090930	0.625	rs743832	3.31	rs4822100	0.20885	6.15	1.09709	346	346	susie	0.23	2.2e-10	1.10334	0.26988	Hippocampus	1	0.825198
ENSG00000196458.10	12	132956305	132956306	0.257	rs905224	2.33	rs1278601	0.15896	-4.76	1.1091	210	210	susie	0.17	1.2e-05	-1.1032	0.2699	Substantia.Nigra	1	0.825198
ENSG00000213995.11	13	110622215	110622216	0.2112	rs9559771	-2.63	rs7331311	-0.002864	4.05	-1.9534	730	19	enet	0.012	0.08	-1.10327	0.26991	Caudate	1	0.825198
ENSG00000243795.1	3	113167818	113167819	0.2374	rs3821682	2.95	rs2700201	0.17215	5.87	1.0867	465	465	susie	0.17	3.3e-09	1.10308	0.26999	Nucleus.Accumbens	1	0.825198
ENSG00000163618.17	3	62875388	62875389	0.3194	rs719589	-2.95	rs304191	0.00652	-4.1	0.4758	601	601	susie	0.045	0.0046	-1.10308	0.269993	Cerebellar.Hemisphere	1	0.825198
ENSG00000268686.1	19	49388080	49388081	0.2868	rs892149	-4.44	rs2288481	0.1976	-5.66	1.3231	373	3	lasso	0.25	5.3e-10	-1.1031	0.27	ACC	1	0.825198
ENSG00000174373.16	14	35809303	35809304	0.2239	rs4981318	-2.98	rs12883816	0.135516	5.44	-1.3103	400	400	susie	0.15	4.3e-08	-1.1031	0.27	Cortex	1	0.825198
ENSG00000127554.12	16	1984206	1984207	0.2901	rs6600181	3.14	rs1058474	0.112536	5.39	1.012	434	7	lasso	0.15	3.4e-08	1.1025	0.27	Nucleus.Accumbens	1	0.825198
ENSG00000203872.6	6	87344848	87344849	0.0941	rs1321316	-2.83	rs12663587	0.015687	-3.87	1.28704	409	9	lasso	0.033	0.012	-1.1028	0.27009	Frontal.Cortex	1	0.825221
ENSG00000260404.3	4	118591772	118591773	0.3283	rs17693682	-2.38	rs11728902	0.307	-7.34	1.2183	337	3	lasso	0.31	8.5e-16	-1.10272	0.2701	Caudate	1	0.825221
ENSG00000272153.1	1	3785007	3785008	0.323	rs1181877	-3.88	rs10915438	-0.005881	3.66	-2.00496	545	40	enet	0.0016	0.27	-1.10279	0.27012	Putamen	1	0.825221
ENSG00000138346.14	10	68472120	68472121	0.1637	rs10998026	3.67	rs12217591	0.076695	-7.38	-0.92332	384	9	lasso	0.098	2.2e-14	1.10276	0.27013	Blood	1	0.825221
ENSG00000067601.7	7	67302906	67302907	0.3584	rs12535529	-3.52	rs4295533	0.07871	4.93	0.74259	362	362	susie	0.17	7.1e-08	1.1026	0.27022	Cerebellar.Hemisphere	1	0.825221
ENSG00000241439.1	3	125958555	125958556	0.534	rs2305228	3.58	rs6790101	0.097327	-5.28	-2	429	41	enet	0.26	2.1e-11	1.10246	0.27026	Hippocampus	1	0.825221
ENSG00000159247.13	9	138150074	138150075	0.2847	rs1531165	2.71	rs3750509	0.182788	-10.22	-1.22807	182	15	enet	0.2	1.3e-28	1.10242	0.27028	Blood	1	0.825221
ENSG00000145777.14	5	111070061	111070062	0.2854	rs10058699	-2.964	rs10038058	0.21188	-6.12	1.09638	374	374	susie	0.22	2.2e-10	-1.10242	0.27028	Cerebellar.Hemisphere	1	0.825221
ENSG00000177990.11	12	63668848	63668849	0.2028	rs17099873	2.98	rs11175134	0.10924	-4.72	1.1023	329	1	top1	0.11	5.3e-05	-1.10235	0.2703	ACC	1	0.825221
ENSG00000177990.11	12	63668848	63668849	0.1159	rs17099873	2.98	rs11175134	0.0625	-6.05	1.10235	331	1	top1	0.063	1.3e-09	-1.10235	0.2703	Blood	1	0.825221
ENSG00000128872.9	15	51751585	51751586	0.1545	rs544023	2.33	rs2241503	0.03145	-3.92	-1.1314	432	2	lasso	0.057	0.0017	1.10245	0.2703	Putamen	1	0.825221
ENSG00000107745.17	10	72626190	72626191	0.3826	rs3780948	-2.32	rs3009568	0.06254	-4.17	0.77108	265	265	susie	0.067	0.00023	-1.10218	0.270384	Cortex	1	0.825397
ENSG00000197586.12	20	25195692	25195693	0.5576	rs6050427	3.14	rs2076559	0.04536	4.17	-0.9828	445	30	enet	0.13	2.5e-07	-1.1021	0.27044	Cortex	1	0.825487
ENSG00000259520.5	15	45279250	45279251	0.5647	rs12909221	2.82	rs11631021	0.41003	-8.89	0.13479	333	333	susie	0.51	1.3e-28	-1.10184	0.27053	Caudate	1	0.82568
ENSG00000137500.9	11	83286126	83286127	0.144	rs7950988	-4.56	rs492710	0.08045	-4.27	1.1017	388	1	top1	0.08	0.0012	-1.1017	0.270594	Spine	1	0.825758
ENSG00000261762.1	15	78591275	78591276	0.1845	rs8192475	3.35	rs1948	0.17865	5.75	1.1015	434	1	top1	0.18	1.8e-09	1.1015	0.27067	Nucleus.Accumbens	1	0.825758
ENSG00000070495.14	17	76726798	76726799	0.2719	rs563079	2.94	rs2240772	-0.00467	-3.2	0.7544	519	519	susie	0.054	0.0022	-1.10133	0.27075	Putamen	1	0.825758
ENSG00000141527.16	17	80169991	80169992	0.2477	rs745570	-3.13	rs12946329	0.05447	4.25	1.1925	469	469	susie	0.063	0.002	1.10103	0.2709	ACC	1	0.825758
ENSG00000108651.9	17	31901764	31901765	0.1965	rs9903176	-2.79	rs8079471	0.092541	-4.28	-1.1009	313	1	top1	0.093	6.7e-05	1.10091	0.27093	Hypothalamus	1	0.825758
ENSG00000175170.14	20	25868224	25868225	0.512	rs35364051	-2.83	rs2424750	0.180514	-6.06	0.57214	168	24	enet	0.24	1.2e-10	-1.1009	0.27093	Putamen	1	0.825758
ENSG00000133055.8	1	203175812	203175813	0.2129	rs7531821	-2.497	rs10399931	0.128	-9	-1.44577	503	2	lasso	0.13	3.9e-19	1.10079	0.271	Blood	1	0.825758
ENSG00000167264.17	16	67987760	67987761	0.0956	rs34147411	-2.23	rs1073632	0.035952	3.84	-1.4354	240	240	susie	0.054	0.00079	-1.1017	0.271	Cerebellum	1	0.825758
ENSG00000227603.1	9	93437120	93437121	0.4187	rs10992674	-3.58	rs7036984	0.329078	7.6	1.1605	491	8	lasso	0.37	1.2e-17	1.0998	0.271	Cerebellar.Hemisphere	1	0.825758
ENSG00000136875.12	9	113275342	113275343	0.244	rs6478027	2.72	rs4979237	-0.006176	3.75	-0.9107	605	8	lasso	0.0023	0.25	-1.0996	0.271	Cerebellar.Hemisphere	1	0.825758
ENSG00000171246.5	17	80477842	80477843	0.3675	rs7216306	-4.2	rs7217623	0.201559	6.24	-1.1007	486	1	top1	0.2	1.4e-10	-1.1007	0.271	Nucleus.Accumbens	1	0.825758
ENSG00000137494.13	11	83193794	83193795	0.408	rs11233711	-4.28	rs6592113	0.123103	4.71	0.9586	403	403	susie	0.13	0.00017	1.0997	0.271	Substantia.Nigra	1	0.825758
ENSG00000111816.7	6	116060757	116060758	0.2722	rs17077901	-3.53	rs1115814	0.02046	-4.11	-0.8256	402	402	susie	0.1	4.8e-06	1.1007	0.271026	Cortex	1	0.825758
ENSG00000182324.6	19	48461248	48461249	0.558	rs2303147	-3.22	rs2380121	0.081326	4.9	-1.28898	530	530	susie	0.12	0.00024	-1.1007	0.27104	Substantia.Nigra	1	0.825758
ENSG00000065413.18	2	197311172	197311173	0.1165	rs13727	-2.53	rs2256931	0.038562	5.38	-1.11373	340	340	susie	0.05	5.2e-08	-1.1006	0.271069	Blood	1	0.825758
ENSG00000113273.15	5	78986086	78986087	0.3868	rs570207	2.985	rs3114500	0.06573	4.69	-0.21258	451	15	enet	0.16	1.5e-07	-1.10057	0.27108	Cerebellar.Hemisphere	1	0.825758
ENSG00000163125.15	1	150363090	150363091	0.1571	rs471738	2.86	rs12738490	0.076425	4.83	-1	265	6	lasso	0.092	1.4e-05	-1.10053	0.2711	Cerebellum	1	0.825758
ENSG00000267322.2	18	49814022	49814023	0.2895	rs3915600	-2.91	rs515324	0.18973	-5.65	0.75259	565	4	lasso	0.21	1.4e-09	-1.1004	0.2711	Cerebellar.Hemisphere	1	0.825758
ENSG00000171469.10	19	9621398	9621399	0.3026	rs7250025	-3.62	rs10422772	0.284085	-7.34	-0.6115	355	355	susie	0.28	3.1e-14	1.1005	0.271121	Caudate	1	0.825758
ENSG00000076003.4	2	135876425	135876426	0.1862	rs16831891	-2.98	rs3754689	0.013328	-3.53	0.89392	276	30	enet	0.019	0.048	-1.10047	0.27113	Putamen	1	0.825758
ENSG00000154803.12	17	17237181	17237182	0.3429	rs11078386	3.58	rs9908150	0.09085	-5.1	-1.2614	397	34	enet	0.1	2.8e-05	1.10034	0.27118	Frontal.Cortex	1	0.825758
ENSG00000101384.11	20	10674106	10674107	0.2673	rs362553	3.5	rs6078084	0.03945	-3.96	0.0597	586	586	susie	0.12	1.9e-06	-1.10028	0.2712	Caudate	1	0.825758
ENSG00000174373.16	14	35809303	35809304	0.1783	rs4981318	-2.98	rs12883816	0.120165	4.97	-1.31034	400	400	susie	0.13	4.7e-07	-1.1002	0.27123	Caudate	1	0.825758
ENSG00000154065.16	18	23662884	23662885	0.152	rs1652007	3.03	rs1788769	-0.00357	-4.05	1.2117	383	383	susie	0.038	0.0094	-1.1002	0.27125	Hippocampus	1	0.825758
ENSG00000249915.7	5	271620	271621	0.4579	rs7709758	-3.38	rs4957014	0.224	6.58	-1.18326	289	25	enet	0.34	1.2e-18	-1.10012	0.27128	Cerebellum	1	0.825758
ENSG00000156381.8	14	102509798	102509799	0.199	rs10140498	2.37	rs1190554	0.04608	-4.14	1.1	323	1	top1	0.046	0.011	-1.1	0.2713	Amygdala	1	0.825758
ENSG00000246090.6	4	99088856	99088857	0.2772	rs4699661	2.28	rs7681427	0.0624	4.87	-1.2357	500	44	enet	0.093	2.8e-05	-1.10004	0.2713	Caudate	1	0.825758
ENSG00000156381.8	14	102509798	102509799	0.2456	rs10140498	2.37	rs1190554	0.171	-6.13	1.1	325	1	top1	0.17	4.3e-09	-1.1	0.2713	Nucleus.Accumbens	1	0.825758
ENSG00000109084.13	17	28319094	28319095	0.2091	rs34279493	2.37	rs2071379	0.110211	4.88	-1.149	261	3	lasso	0.16	4.4e-06	-1.0997	0.2715	Spine	1	0.826088
ENSG00000238287.1	1	40508660	40508661	0.292	rs17412556	3.45	rs6600338	0.183	-5.55	0.906	434	3	lasso	0.19	2.1e-08	-1.09938	0.271602	Hippocampus	1	0.826088
ENSG00000144410.4	2	206939553	206939554	0.15	rs888621	-3.09	rs16838677	0.012543	-3.92	-0.4815	514	514	susie	0.032	0.015	1.09929	0.27164	Cerebellar.Hemisphere	1	0.826088
ENSG00000272221.1	6	31395494	31395495	0.4803	rs2075799	4.07	rs2263316	0.11	4.8	2.5886	240	41	enet	0.14	9.7e-07	1.0991	0.27171	Hypothalamus	1	0.826088
ENSG00000167635.11	19	36214601	36214602	0.1455	rs7257383	3.24	rs12971293	0.008272	3.66	1.0991	339	1	top1	0.0083	0.11	1.0991	0.271725	Cerebellum	1	0.826088
ENSG00000196295.11	7	30585971	30585972	0.4435	rs17546537	-2.74	rs38471	0.465748	16.49	0.502357	467	46	enet	0.51	8.6e-89	1.09908	0.27173	Blood	1	0.826088
ENSG00000233393.1	21	36104880	36104881	0.4792	rs743426	-2.61	rs7278507	0.091473	5.59	0.5897	503	44	enet	0.15	2.3e-08	1.0988	0.2718	Cortex	1	0.826088
ENSG00000174373.16	14	35809303	35809304	0.271	rs4981318	-2.98	rs10133473	0.229647	6.5	-1.3678	400	400	susie	0.25	1.8e-11	-1.099	0.2718	Hypothalamus	1	0.826088
ENSG00000113621.14	5	134873802	134873803	0.4079	rs729800	4.39	rs3733897	0.243719	6.89	0.9704	348	348	susie	0.28	8e-14	1.09865	0.27192	Caudate	1	0.826088
ENSG00000138085.16	2	27212286	27212287	0.1243	rs11691585	2.93	rs1141313	0.092674	7.86	1.45902	312	18	enet	0.11	2e-16	1.09858	0.27195	Blood	1	0.826088
ENSG00000188732.10	7	23680129	23680130	0.3716	rs10252371	3.75	rs993179	0.04124	5.23	-1.6278	439	22	enet	0.17	3.9e-08	-1.09853	0.27197	Frontal.Cortex	1	0.826088
ENSG00000119718.10	14	75002910	75002911	0.229	rs8013942	-2.08	rs2012627	0.23515	-5.46	1.0984	409	1	top1	0.24	1.4e-08	-1.0984	0.272	Amygdala	1	0.826088
ENSG00000218510.6	1	22024530	22024531	0.3537	rs16826031	3.491	rs11586488	0.121	9.12	0.54688	520	26	enet	0.22	2.6e-32	1.09739	0.272	Blood	1	0.826088
ENSG00000163393.12	1	115976497	115976498	0.1968	rs10754345	-3.169	rs6667778	0.205	10.78	1.09865	475	1	top1	0.21	8.3e-30	1.09865	0.272	Blood	1	0.826088
ENSG00000211670.2	22	22819009	22819010	0.0731	rs756632	-3.42	rs9623882	-0.001706	-3.05	0.94444	297	297	susie	0.0096	0.012	1.09834	0.272	Blood	1	0.826088
ENSG00000110274.15	11	117314556	117314557	0.498	rs603377	-2.86	rs525493	0.278351	6.75	1.07796	526	526	susie	0.28	3.9e-13	1.0979	0.272	Cerebellar.Hemisphere	1	0.826088
ENSG00000167371.17	16	29811985	29811986	0.1641	rs11646118	-4.29	rs10204	0.11327	-4.37	1.0985	156	1	top1	0.11	9.7e-06	-1.09846	0.272	Cerebellar.Hemisphere	1	0.826088
ENSG00000119718.10	14	75002910	75002911	0.1729	rs8013942	-2.08	rs2012627	0.124885	-5.31	1.0984	413	1	top1	0.12	5.5e-07	-1.0984	0.272	Cortex	1	0.826088
ENSG00000267322.2	18	49814022	49814023	0.273	rs3915600	-2.91	rs4939921	0.00187	3.74	0.5886	565	6	lasso	0.033	0.0079	-1.09842	0.272	Cortex	1	0.826088
ENSG00000156052.10	9	78031457	78031458	0.1773	rs7044868	2.78	rs3780305	0.02629	-4.76	-0.4382	392	392	susie	0.067	0.00084	1.0994	0.272	Hippocampus	1	0.826088
ENSG00000119684.15	14	75051531	75051532	0.0893	rs4899567	2.3	rs2012627	0.0464	-4.03	1.0984	409	1	top1	0.046	0.0021	-1.09836	0.272	Nucleus.Accumbens	1	0.826088
ENSG00000274184.1	18	35268217	35268218	0.2747	rs12455634	3.56	rs2978362	0.058714	4.39	-1.1163	400	400	susie	0.076	0.0031	-1.0985	0.272	Substantia.Nigra	1	0.826088
ENSG00000108061.11	10	110919546	110919547	0.208	rs10885079	2.79	rs7068721	-0.00499	3.4	0.5047	498	498	susie	0.025	0.036	-1.09843	0.27202	ACC	1	0.826088
ENSG00000183666.16	5	21341832	21341833	0.3553	rs12654813	-2.82	rs1586826	0.141425	5.25	1.0983	255	1	top1	0.14	1.3e-06	1.0983	0.2721	Hippocampus	1	0.82625
ENSG00000113318.9	5	80655151	80655152	0.1398	rs1650647	-3.1	rs2560424	0.018121	-3.8	1.0161	478	478	susie	0.032	0.011	-1.09814	0.27214	Caudate	1	0.82629
ENSG00000135643.4	12	70366275	70366276	0.3441	rs2717418	2.54	rs716876	0.077758	-4.55	0.87	593	33	enet	0.092	8.4e-05	1.0978	0.2723	Putamen	1	0.826695
ENSG00000116132.11	1	170662727	170662728	0.1772	rs502612	2.93	rs17549441	0.005939	-3.8	1.5135	449	449	susie	0.014	0.059	-1.09753	0.272409	Nucleus.Accumbens	1	0.826859
ENSG00000123545.5	6	96897880	96897881	0.313	rs11967227	-3.94	rs1928968	0.253708	6.4	0.3706	403	403	susie	0.27	4.3e-12	1.0975	0.27242	Putamen	1	0.826859
ENSG00000089335.20	19	34677638	34677639	0.2924	rs8103093	-3.4	rs8106282	0.222256	-11.27	-1.12462	415	15	enet	0.23	1.5e-33	1.09725	0.272534	Blood	1	0.826859
ENSG00000114544.16	3	126101560	126101561	0.3267	rs2305228	3.58	rs9840118	0.031777	4.59	0.66667	454	454	susie	0.041	0.0031	1.09721	0.27255	Cerebellum	1	0.826859
ENSG00000015592.16	8	27258419	27258420	0.6631	rs11775958	-3.67	rs17366947	0.512483	-8.92	-1.09677	630	630	susie	0.52	6.6e-26	1.09719	0.2726	Hippocampus	1	0.826859
ENSG00000155085.15	6	109691216	109691217	0.404	rs9320287	3.12	rs3799849	0.379157	-7.72	1.097	440	1	top1	0.38	1.5e-17	-1.09704	0.27263	Putamen	1	0.826859
ENSG00000066583.11	5	129094750	129094751	0.0863	rs7705332	2.42	rs2577472	0.07	-6.63	0.7666	420	7	enet	0.075	2.5e-11	-1.09697	0.27265	Blood	1	0.826859
ENSG00000015592.16	8	27258419	27258420	0.7849	rs11775958	-3.67	rs17366947	0.48694	-9.16	-1.09677	631	1	top1	0.49	1.2e-26	1.09677	0.2727	Caudate	1	0.826859
ENSG00000280734.2	13	99499305	99499306	0.1514	rs2182885	2.35	rs7321735	0.03446	-4.48	-1.0968	498	1	top1	0.034	0.0068	1.0968	0.2727	Cortex	1	0.826859
ENSG00000015592.16	8	27258419	27258420	0.3151	rs11775958	-3.67	rs17366947	0.215992	-6.35	-1.0968	629	1	top1	0.22	2.1e-11	1.097	0.2727	Cortex	1	0.826859
ENSG00000273142.1	7	66902856	66902857	0.2833	rs12535529	-3.52	rs11028	0.13962	-6.19	-0.91242	226	226	susie	0.2	3.6e-09	1.09687	0.2727	Putamen	1	0.826859
ENSG00000015592.16	8	27258419	27258420	0.924	rs11775958	-3.65	rs17366947	0.73529	-9.17	-1.0968	622	1	top1	0.74	1.3e-34	1.0968	0.2727	Spine	1	0.826859
ENSG00000104228.12	8	27311318	27311319	0.752	rs11775958	-3.67	rs17366947	0.42983	-6.64	-1.0968	626	1	top1	0.43	8.1e-14	1.0968	0.2727	Substantia.Nigra	1	0.826859
ENSG00000015592.16	8	27258419	27258420	0.5426	rs11775958	-3.67	rs17366947	0.31412	-7.55	-1.0968	631	1	top1	0.31	1.4e-16	1.09677	0.27274	Nucleus.Accumbens	1	0.8269
ENSG00000085365.17	5	78360582	78360583	0.1795	rs12655917	3.38	rs10942850	0.04005	4.49	1.23405	437	437	susie	0.069	0.00056	1.09672	0.2728	Hypothalamus	1	0.826981
ENSG00000264204.2	10	46109620	46109621	0.46	rs11239574	3.44	rs10761618	0.302474	6.88	-1.0965	125	1	top1	0.3	1.9e-13	-1.0965	0.27286	Hippocampus	1	0.826981
ENSG00000182118.7	1	231040245	231040246	0.4869	rs16852177	-3.084	rs4658875	0.255	7.32	-0.82759	596	14	enet	0.34	3.6e-18	-1.09649	0.272865	Cortex	1	0.826981
ENSG00000101452.14	20	38962298	38962299	0.241	rs1321100	-2.6	rs761280	0.0016	2.96	1.1286	415	59	enet	0.016	0.048	-1.09644	0.27289	Cerebellum	1	0.826981
ENSG00000251411.1	4	86914816	86914817	0.0607	rs6854710	2.61	rs7657530	0.0111	-5.16	-0.5295	318	318	susie	0.023	0.00022	1.0964	0.2729	Blood	1	0.826981
ENSG00000165916.8	11	47426472	47426473	0.1946	rs7124681	-4.4	rs7105122	0.134753	-5.16	1.0952	288	1	top1	0.13	4.4e-07	-1.0952	0.273	Caudate	1	0.827203
ENSG00000151881.14	5	43483892	43483893	0.1843	rs316405	3.65	rs186322	0.008066	3.7	-1.7681	257	3	lasso	0.021	0.042	-1.09603	0.27307	Putamen	1	0.827329
ENSG00000167528.12	12	48351413	48351414	0.0884	rs9706255	-2.55	rs2286024	0.021252	-4.04	-1.7239	473	9	enet	0.025	0.018	1.09593	0.27311	Cerebellum	1	0.827329
ENSG00000134222.16	1	109283185	109283186	0.3998	rs13303136	2.83	rs608196	0.099931	-4.7	-1.09574	441	1	top1	0.1	3.3e-05	1.09574	0.27319	Frontal.Cortex	1	0.827329
ENSG00000135341.17	6	90587044	90587045	0.252	rs9451413	4.23	rs205662	-0.00466	3.65	-0.55778	525	525	susie	0.027	0.032	-1.09562	0.27325	ACC	1	0.827329
ENSG00000104883.7	19	7497448	7497449	0.3042	rs4804233	2.68	rs2335116	0.04517	-4.76	0.5638	416	5	lasso	0.086	0.00032	-1.0956	0.27327	ACC	1	0.827329
ENSG00000164181.13	5	60844388	60844389	0.302	rs10056275	-2.531	rs1992612	0.116	4.85	-0.62295	328	98	enet	0.14	6.7e-08	-1.09551	0.27329	Cerebellum	1	0.827329
ENSG00000168036.16	3	41194836	41194837	0.1538	rs9814976	-2.96	rs667189	0.00545	3.65	1.3281	378	378	susie	0.023	0.022	-1.09546	0.27331	Nucleus.Accumbens	1	0.827329
ENSG00000186522.14	2	109614205	109614206	0.3802	rs9330313	-3.25	rs3923006	0.124218	-5.41	0.47411	268	268	susie	0.14	7.5e-07	-1.09541	0.27334	Putamen	1	0.827329
ENSG00000174373.16	14	35809303	35809304	0.1266	rs4981318	-2.98	rs10134646	0.171944	9.98	-0.80414	400	400	susie	0.18	2.5e-25	-1.0954	0.273342	Blood	1	0.827329
ENSG00000144120.12	2	119679166	119679167	0.6169	rs8192506	2.4	rs4849797	0.40726	8.99	1.26803	358	358	susie	0.43	2.1e-24	1.0954	0.273357	Cerebellum	1	0.827329
ENSG00000153975.9	6	116668793	116668794	0.0526	rs17077901	-3.53	rs9400936	0.03346	-5.17	-0.3783	364	364	susie	0.037	2.9e-06	1.09535	0.273364	Blood	1	0.827329
ENSG00000273164.1	22	19023055	19023056	0.743	rs2078743	-2.57	rs2871006	0.43246	-7.2	0.949	308	308	susie	0.44	1.6e-16	-1.09516	0.2734	Amygdala	1	0.827329
ENSG00000134769.21	18	34493289	34493290	0.207	rs1617318	2.34	rs1240975	0.068874	4.74	1.0536	323	18	enet	0.12	8.2e-06	1.0952	0.2734	Putamen	1	0.827329
ENSG00000244879.6	15	50355408	50355409	0.8555	rs7342574	-3.26	rs12903381	0.59	9.68	-1.26786	422	8	lasso	0.6	9.4e-33	-1.0952	0.27343	Frontal.Cortex	1	0.827329
ENSG00000107984.9	10	52314295	52314296	0.282	rs1733724	-2.66	rs1528877	0.132	-4.68	-1.0951	601	1	top1	0.13	1.8e-06	1.0951	0.27347	Frontal.Cortex	1	0.827329
ENSG00000185829.17	17	46579681	46579682	0.6615	rs199496	-3.24	rs169201	0.560441	9.43	-1.07353	143	143	susie	0.57	2.2e-30	-1.0951	0.27349	Cerebellar.Hemisphere	1	0.827329
ENSG00000249797.1	5	117925007	117925008	0.2183	rs1553557	2.99	rs6879319	0.02525	-3.8	-1.11985	379	5	lasso	0.091	7.7e-05	1.09504	0.2735	Hypothalamus	1	0.827329
ENSG00000229833.9	19	7629736	7629737	0.3665	rs4804233	2.68	rs794078	0.212482	-11.06	-0.95973	448	448	susie	0.22	5.7e-32	1.09499	0.273521	Blood	1	0.827329
ENSG00000166359.10	19	33132089	33132090	0.1524	rs17272155	2.69	rs10423969	0.066898	4.22	-1.09479	437	1	top1	0.067	0.0002	-1.09479	0.27361	Cerebellum	1	0.827518
ENSG00000146833.15	7	99919599	99919600	0.2458	rs34312198	3.11	rs2082744	0.243267	-11.84	1.03571	270	270	susie	0.25	2.3e-36	-1.09472	0.27364	Blood	1	0.827528
ENSG00000166788.9	11	18106090	18106091	0.3586	rs1520887	3.66	rs10500831	0.28481	-7.22	1.125	427	427	susie	0.32	1.2e-14	-1.09461	0.273687	Frontal.Cortex	1	0.827569
ENSG00000229246.1	13	81043669	81043670	0.322	rs1333404	-2.64	rs17239499	-0.00272	4.04	-1.8195	430	27	enet	0.1	2.4e-05	-1.0946	0.27371	Frontal.Cortex	1	0.827569
ENSG00000226686.7	19	37251911	37251912	0.842	rs17245425	2.52	rs320881	0.607159	8.53	-1.18966	279	23	enet	0.63	3.3e-26	-1.09437	0.27379	Spine	1	0.827569
ENSG00000281920.1	2	65623271	65623272	0.3027	rs17030806	-3.1	rs7593455	0.09418	4.81	-1.54275	546	22	enet	0.15	1.7e-06	-1.09414	0.27389	ACC	1	0.827569
ENSG00000178882.14	12	124149594	124149595	0.3548	rs11572966	-2.68	rs1875137	0.018019	-3.97	-0.1084	470	41	enet	0.12	2.7e-05	1.09402	0.2739	ACC	1	0.827569
ENSG00000187773.8	18	74457943	74457944	0.329	rs9948558	-3.17	rs4892224	0.009854	-3.83	0.708	568	23	enet	0.034	0.0073	1.09419	0.2739	Cortex	1	0.827569
ENSG00000226124.6	2	199851172	199851173	0.5658	rs995521	-4.84	rs6759018	0.396488	7.98	-0.75858	307	307	susie	0.41	2e-19	-1.09397	0.27397	Putamen	1	0.827569
ENSG00000254547.1	11	55874536	55874537	0.1434	rs2128133	-2.38	rs10751003	0.02996	4.39	1.0943	404	1	top1	0.03	0.013	1.0943	0.274	Caudate	1	0.827569
ENSG00000272542.1	13	102888857	102888858	0.3687	rs9514030	-2.56	rs873601	0.263993	-7.32	1.0481	711	711	susie	0.34	6.7e-19	-1.0939	0.274	Cerebellum	1	0.827569
ENSG00000165272.14	9	33447610	33447611	0.5517	rs864427	-3.9	rs12683438	0.12661	-5.32	-1.2353	400	33	enet	0.22	4.6e-10	1.0945	0.274	Cerebellar.Hemisphere	1	0.827569
ENSG00000166188.2	16	58000452	58000453	0.211	rs7185886	2.74	rs9926547	-0.004166	3.35	0.0458	543	543	susie	0.023	0.035	1.0942	0.274	Hippocampus	1	0.827569
ENSG00000166788.9	11	18106090	18106091	0.298	rs1520887	3.66	rs11024460	0.212212	-5.98	1.2344	427	427	susie	0.21	7.8e-10	-1.0949	0.274	Hypothalamus	1	0.827569
ENSG00000106771.12	9	109119944	109119945	0.3861	rs1533641	3.13	rs4978374	0.08569	-4.62	0.12121	609	47	enet	0.14	9.2e-08	1.093	0.274	Nucleus.Accumbens	1	0.827569
ENSG00000173917.10	17	48544988	48544989	0.2331	rs7207826	3.3	rs4793598	0.114225	-5.36	0.7193	408	25	enet	0.2	2.7e-09	-1.0938	0.27403	Cerebellar.Hemisphere	1	0.827579
ENSG00000230528.7	17	20436336	20436337	0.4282	rs12452993	2.35	rs4924810	0.214005	-4.93	1.2056	169	169	susie	0.24	1.7e-07	-1.0938	0.27406	Substantia.Nigra	1	0.827589
ENSG00000145777.14	5	111070061	111070062	0.269	rs10058699	-2.964	rs7723819	0.227	-6.79	1.09351	375	1	top1	0.23	3e-12	-1.09351	0.27417	Cerebellum	1	0.827841
ENSG00000245598.6	19	46660363	46660364	0.1935	rs10401422	3.26	rs10413222	0.09075	5.53	-0.50459	355	5	lasso	0.13	2.7e-07	-1.09328	0.27427	Cortex	1	0.828062
ENSG00000080166.15	13	94479681	94479682	0.37	rs1924078	2.59	rs1925856	0.00467	3.68	0.6837	562	11	lasso	0.034	0.014	1.0929	0.2744	Hippocampus	1	0.828213
ENSG00000280423.1	6	2561946	2561947	0.41	rs9405578	3.33	rs1994124	0.154	-4.6	-0.9698	586	586	susie	0.17	3.1e-06	1.0928	0.27447	Spine	1	0.828213
ENSG00000273018.5	17	18534061	18534062	0.5394	rs731996	-3.07	rs584300	0.21066	5.93	-0.26913	282	282	susie	0.24	3.6e-11	-1.0927	0.27454	Cerebellar.Hemisphere	1	0.828213
ENSG00000225151.10	15	84230135	84230136	0.216	rs11259942	1.88	rs3762169	0.04965	4.37	0.7222	199	5	lasso	0.17	3.7e-06	1.0926	0.27459	Spine	1	0.828213
ENSG00000243795.1	3	113167818	113167819	0.228	rs3821682	2.95	rs2700201	0.019832	4.13	1.0867	465	14	enet	0.079	0.00022	1.0926	0.2746	Frontal.Cortex	1	0.828213
ENSG00000083099.10	6	89638752	89638753	0.3101	rs6913036	3.39	rs34012596	0.268959	6.42	1.0924	488	1	top1	0.27	6.4e-12	1.09243	0.2746	Hippocampus	1	0.828213
ENSG00000083099.10	6	89638752	89638753	0.497	rs6913036	3.39	rs34012596	0.251717	5.68	1.0924	486	1	top1	0.25	3.7e-09	1.0924	0.27464	Amygdala	1	0.828213
ENSG00000275476.1	12	29277881	29277882	0.2059	rs7316153	2.88	rs10843391	0.117148	4.98	-1.0166	599	599	susie	0.12	4.2e-06	-1.0924	0.27465	Hypothalamus	1	0.828213
ENSG00000225177.5	6	138692571	138692572	0.576	rs12193890	2.88	rs1129180	0.295	5.75	-1.1992	443	443	susie	0.31	1.4e-09	-1.0923	0.27472	Substantia.Nigra	1	0.828213
ENSG00000112874.9	5	103562792	103562793	0.3309	rs1990745	-2.75	rs7723689	0.132751	-5.13	2.25	386	25	enet	0.14	1.9e-07	-1.0922	0.27474	Cortex	1	0.828213
ENSG00000155542.11	5	56909259	56909260	0.5845	rs10940519	3.487	rs185220	0.42269	-8.2	1.09211	494	1	top1	0.42	1.9e-20	-1.09211	0.274787	Frontal.Cortex	1	0.828213
ENSG00000155542.11	5	56909259	56909260	0.5722	rs10940519	3.487	rs185220	0.449224	-9.08	1.09211	494	1	top1	0.45	3.5e-25	-1.09211	0.274787	Nucleus.Accumbens	1	0.828213
ENSG00000155542.11	5	56909259	56909260	0.5893	rs10940519	3.487	rs185220	0.5013	-8.86	1.09211	494	1	top1	0.5	2.1e-25	-1.09211	0.27479	Cerebellar.Hemisphere	1	0.828213
ENSG00000155542.11	5	56909259	56909260	0.661	rs10940519	3.49	rs185220	0.487	-6.98	1.0921	494	1	top1	0.49	4.3e-16	-1.0921	0.27479	Substantia.Nigra	1	0.828213
ENSG00000155542.11	5	56909259	56909260	0.5515	rs10940519	3.49	rs185220	0.396768	-8.07	1.0921	494	494	susie	0.47	1.7e-20	-1.09211	0.2748	ACC	1	0.828213
ENSG00000155542.11	5	56909259	56909260	0.66	rs10940519	3.49	rs185220	0.5256	-9.11	1.09211	494	494	susie	0.53	2.9e-27	-1.09212	0.2748	Hypothalamus	1	0.828213
ENSG00000155542.11	5	56909259	56909260	0.657	rs10940519	3.49	rs185220	0.592745	-8.25	1.0921	491	1	top1	0.59	5.3e-24	-1.09211	0.2748	Spine	1	0.828213
ENSG00000071242.11	6	166906450	166906451	0.1908	rs12663470	2.78	rs4145431	0.035762	-3.91	1.09204	689	1	top1	0.036	0.0054	-1.09204	0.27482	Cerebellum	1	0.828213
ENSG00000130724.8	19	58555123	58555124	0.291	rs1867726	-3.15	rs3794964	0.100659	-4.67	1.092	245	1	top1	0.1	3.1e-05	-1.09195	0.27485	Cerebellar.Hemisphere	1	0.828213
ENSG00000183666.16	5	21341832	21341833	0.4643	rs12654813	-2.821	rs1586826	0.25579	6.73	1.0983	257	257	susie	0.27	3.1e-12	1.09163	0.274993	Frontal.Cortex	1	0.828213
ENSG00000134198.9	1	115089499	115089500	0.1251	rs10218480	2.568	rs1321106	-0.00174	-3.89	0.20238	484	36	enet	0.0039	0.075	1.09066	0.275	Blood	1	0.828213
ENSG00000162341.16	11	69048896	69048897	0.4705	rs680618	2.6	rs2924540	0.11337	4.96	-0.5035	447	447	susie	0.19	2.2e-10	-1.0908	0.275	Cerebellum	1	0.828213
ENSG00000107159.12	9	35675866	35675867	0.2858	rs7847621	5.33	rs4878625	0.04398	5.79	2.1011	405	405	susie	0.1	4.1e-06	1.09236	0.275	Cerebellum	1	0.828213
ENSG00000165699.13	9	132944562	132944563	0.3006	rs17150319	-3.5	rs7035308	0.100432	-4.38	-1.0909	542	1	top1	0.1	3.1e-05	1.0909	0.275	Cerebellar.Hemisphere	1	0.828213
ENSG00000125485.17	9	132670033	132670034	0.2708	rs7025782	-3.1	rs2247393	0.131899	-5.47	-1.2872	534	20	enet	0.2	1.7e-09	1.092	0.275	Frontal.Cortex	1	0.828213
ENSG00000203867.7	10	110644396	110644397	0.3439	rs2855469	2.99	rs17127145	-0.00495	4.08	0.7807	466	18	enet	0.045	0.0047	1.0916	0.27503	Hypothalamus	1	0.828213
ENSG00000103550.13	16	19717693	19717694	0.412	rs2608173	2.8	rs7187976	0.273412	6.42	1.1918	444	444	susie	0.33	3.3e-12	1.0914	0.275094	Amygdala	1	0.828213
ENSG00000174652.17	19	9435577	9435578	0.6825	rs10421336	3.32	rs11880207	0.606905	-9.76	-1.1803	389	12	lasso	0.62	9.9e-34	1.0914	0.275095	Putamen	1	0.828213
ENSG00000239332.5	2	46827863	46827864	0.3318	rs9941705	3.07	rs10167561	0.06523	4.78	0.505	597	26	enet	0.071	0.00025	1.09135	0.2751	Caudate	1	0.828213
ENSG00000196458.10	12	132956305	132956306	0.124	rs905224	2.33	rs1278603	0.16503	-4.75	1.125	209	209	susie	0.17	2e-06	-1.0913	0.27513	Spine	1	0.828213
ENSG00000233337.1	1	111437513	111437514	0.2872	rs942694	5.36	rs2274232	-0.000179	3.79	0.3757	611	5	lasso	0.052	0.001	-1.09124	0.275167	Cerebellum	1	0.828213
ENSG00000254254.5	8	56446030	56446031	0.2608	rs7824121	2.92	rs12550426	0.108	-5.22	1.6304	425	20	enet	0.15	1.9e-08	-1.09123	0.2752	Cerebellum	1	0.828213
ENSG00000229980.4	17	50866678	50866679	0.4119	rs11079930	-2.36	rs9905480	-0.000202	4.16	0.2234	390	4	lasso	0.024	0.055	1.0912	0.2752	Spine	1	0.828213
ENSG00000272391.5	7	75486270	75486271	0.1819	rs867144	2.48	rs12535903	0.012468	4.5	-1.81818	198	198	susie	0.093	9.3e-14	-1.09106	0.27525	Blood	1	0.828274
ENSG00000096093.15	6	52362122	52362123	0.1722	rs2608658	-2.96	rs17592303	0.11861	5.41	1.1875	531	531	susie	0.14	1.4e-07	1.091	0.275288	Cortex	1	0.828274
ENSG00000259146.3	14	71321813	71321814	0.308	rs7141155	2.66	rs7156194	-0.00804	3.75	-0.7059	324	324	susie	0.067	0.0053	-1.0909	0.2753	Substantia.Nigra	1	0.828274
ENSG00000266918.1	17	45531576	45531577	0.1244	rs11657325	-2.43	rs1876829	0.026932	3.63	-1.56061	143	23	enet	0.062	0.0004	-1.09075	0.27538	Cortex	1	0.828334
ENSG00000198130.15	2	190320044	190320045	0.5488	rs1013895	-3.31	rs291472	0.269965	-6.79	0.491228	338	338	susie	0.3	7.4e-14	-1.0907	0.27539	Hypothalamus	1	0.828334
ENSG00000247934.4	12	28190737	28190738	0.1824	rs11049731	-2.71	rs6487665	0.018851	4.17	0.6384	441	22	enet	0.11	2.4e-05	-1.0906	0.2754	Putamen	1	0.828334
ENSG00000132330.16	2	238060888	238060889	0.1942	rs4663854	-2.66	rs2264132	0.139807	4.77	1.0905	480	1	top1	0.14	1.7e-05	1.09055	0.2755	Amygdala	1	0.828433
ENSG00000227258.5	13	44110450	44110451	0.648	rs9533614	3.35	rs7981575	0.362871	8.07	1.167	484	14	enet	0.4	3e-19	1.0904	0.27554	Cerebellar.Hemisphere	1	0.828433
ENSG00000188037.10	7	143316125	143316126	0.5433	rs4283960	-2.48	rs4726606	0.326337	13.67	0.125341	322	30	enet	0.42	1.3e-67	-1.09033	0.27557	Blood	1	0.828433
ENSG00000271967.1	6	70596437	70596438	0.3097	rs652462	2.73	rs6455371	0.185275	-6.42	0.81034	496	6	lasso	0.21	2.6e-11	-1.09018	0.27563	Cerebellum	1	0.828433
ENSG00000205085.10	7	128672265	128672266	0.0489	rs3802003	-3.96	rs10230965	0.038902	4.87	0.898551	366	3	lasso	0.041	9.5e-07	1.09008	0.27568	Blood	1	0.828433
ENSG00000170356.8	7	144252956	144252957	0.172	rs11505615	-2.26	rs11976037	0.052447	-6.12	-1.91525	303	13	lasso	0.081	4.2e-12	1.09005	0.27569	Blood	1	0.828433
ENSG00000272316.1	6	57913910	57913911	0.4738	rs1936268	-1.62	rs6918757	0.176302	-6.86	0.76911	99	99	susie	0.31	7.6e-17	-1.08995	0.27573	Cerebellum	1	0.828433
ENSG00000269609.5	10	102449816	102449817	0.4417	rs11594179	3.18	rs5870	0.08393	6.23	-1.41988	339	45	enet	0.27	1.9e-14	-1.08993	0.275744	Cortex	1	0.828433
ENSG00000268047.1	19	49854966	49854967	0.0881	rs892149	-4.44	rs16981486	0.010561	4.62	-1.03297	348	24	enet	0.017	0.0011	-1.08963	0.275875	Blood	1	0.828433
ENSG00000261762.1	15	78591275	78591276	0.5285	rs8192475	3.36	rs1948	0.35468	8.17	1.08286	430	33	enet	0.38	1.9e-19	1.08963	0.27588	Caudate	1	0.828433
ENSG00000133863.7	8	30890605	30890606	0.1403	rs17626155	-2.77	rs2543615	0.03802	4	-0.3393	351	3	lasso	0.053	0.0024	-1.0895	0.2759	Putamen	1	0.828433
ENSG00000070371.15	22	19291715	19291716	0.214	rs5993743	-2.98	rs807667	0.186882	10.35	-0.87096	448	448	susie	0.21	2e-30	-1.08877	0.276	Blood	1	0.828433
ENSG00000234921.1	9	124032418	124032419	0.2616	rs7851142	-3.02	rs10818873	0.010482	-3.65	0.75221	439	439	susie	0.037	0.0064	-1.0905	0.276	Caudate	1	0.828433
ENSG00000160323.18	9	133414357	133414358	0.4874	rs7025782	-3.1	rs671410	0.256242	-7.27	-1.4561	571	15	enet	0.39	1.4e-21	1.08923	0.276	Cortex	1	0.828433
ENSG00000103540.16	16	19523810	19523811	0.1755	rs4782216	-3.66	rs7198723	0.017943	-4.21	-0.8183	448	27	enet	0.11	3e-05	1.0901	0.276	Hippocampus	1	0.828433
ENSG00000198089.15	22	31488745	31488746	0.465	rs2103853	3.68	rs878718	0.20184	-5.82	1.0893	354	1	top1	0.2	3.4e-09	-1.089	0.276	Putamen	1	0.828433
ENSG00000119684.15	14	75051531	75051532	0.0279	rs4899567	2.3	rs175071	0.036467	-4.84	1.0893	409	1	top1	0.036	3.3e-06	-1.0893	0.276022	Blood	1	0.828433
ENSG00000242593.5	7	124049131	124049132	0.622	rs7784625	2.82	rs10224465	0.25584	-5.23	0.2985	395	395	susie	0.41	3.3e-13	-1.0892	0.27607	Substantia.Nigra	1	0.828433
ENSG00000243678.11	17	51165434	51165435	0.2673	rs1558254	-2.35	rs10514981	0.088203	-4.3	-0.5493	445	20	enet	0.15	5.1e-05	1.0891	0.27609	Substantia.Nigra	1	0.828433
ENSG00000048405.9	7	127431923	127431924	0.189	rs806179	3.14	rs806175	0.01296	3.53	-1.33833	495	495	susie	0.033	0.03	-1.089	0.27614	Spine	1	0.828433
ENSG00000276085.1	17	36196757	36196758	0.4181	rs11651881	-3.32	rs8064426	0.063959	-4.29	-0.6858	304	27	enet	0.088	0.00011	1.089	0.27615	Putamen	1	0.828433
ENSG00000256628.3	3	101676474	101676475	0.1626	rs182984	3.23	rs35850993	0.0646	4.88	0.6724	339	339	susie	0.093	5.9e-05	1.08901	0.276151	Cerebellar.Hemisphere	1	0.828433
ENSG00000133104.12	13	36370179	36370180	0.1895	rs2759292	4.3	rs7327598	0.205148	10.86	-1.0203	523	26	enet	0.21	1e-30	-1.0889	0.27618	Blood	1	0.828433
ENSG00000002745.12	7	121325366	121325367	0.1738	rs2707471	3	rs10251901	0.06011	4.71	-1.05133	358	358	susie	0.1	4.1e-05	-1.08894	0.27618	Putamen	1	0.828433
ENSG00000137936.16	1	93847149	93847150	0.1445	rs4147848	-2.43	rs6541393	0.084264	-4.21	1.0889	435	1	top1	0.084	3.2e-05	-1.08889	0.276203	Cerebellum	1	0.828433
ENSG00000160796.16	3	46979682	46979683	0.0343	rs2068099	1.91	rs4683297	0.008502	4.28	-1.08882	290	1	top1	0.0085	0.017	-1.08882	0.27623	Blood	1	0.828433
ENSG00000166278.14	6	31897784	31897785	0.114	rs3131382	3.26	rs9267659	0.053649	-4.33	1.0888	226	1	top1	0.054	0.00099	-1.0888	0.27623	Nucleus.Accumbens	1	0.828433
ENSG00000203872.6	6	87344848	87344849	0.158	rs1321316	-2.83	rs6454601	0.024835	-3.75	1.3763	409	409	susie	0.035	0.012	-1.08865	0.27631	Putamen	1	0.828433
ENSG00000260855.1	1	246772300	246772301	0.2937	rs6426183	-3.02	rs7416239	0.145294	4.95	-1.49123	432	432	susie	0.15	8.2e-06	-1.08843	0.2764	Amygdala	1	0.828433
ENSG00000226445.1	6	169213253	169213254	0.1121	rs13219463	3.28	rs7775470	0.070443	6.46	1.0884	617	1	top1	0.07	1.1e-10	1.08841	0.276415	Blood	1	0.828433
ENSG00000262500.1	17	46243605	46243606	0.4648	rs35937770	2.08	rs199448	0.532	9.6	-1.0882	57	1	top1	0.53	4.4e-30	-1.08824	0.27649	Caudate	1	0.828433
ENSG00000232300.1	17	46562794	46562795	0.3428	rs199496	-3.24	rs199451	0.37004	8.45	-1.0882	136	1	top1	0.37	1.2e-20	-1.08824	0.27649	Cerebellum	1	0.828433
ENSG00000262500.1	17	46243605	46243606	0.3195	rs35937770	2.08	rs199451	0.46159	8.54	-1.0882	59	1	top1	0.46	8.2e-23	-1.08824	0.27649	Frontal.Cortex	1	0.828433
ENSG00000262539.1	17	46260605	46260606	0.4288	rs35937770	2.08	rs199451	0.525397	9.04	-1.0882	66	1	top1	0.53	6.4e-27	-1.08824	0.27649	Hypothalamus	1	0.828433
ENSG00000262500.1	17	46243605	46243606	0.339	rs35937770	2.08	rs199451	0.416879	8.12	-1.0882	57	1	top1	0.42	1.2e-19	-1.08824	0.27649	Putamen	1	0.828433
ENSG00000185829.17	17	46579681	46579682	0.3005	rs199496	-3.25	rs199451	0.221564	6.17	-1.0882	141	1	top1	0.22	5e-10	-1.08824	0.27649	Putamen	1	0.828433
ENSG00000262539.1	17	46260605	46260606	0.3814	rs35937770	2.08	rs199451	0.453902	6.72	-1.0882	66	1	top1	0.45	9.5e-15	-1.0882	0.27649	Substantia.Nigra	1	0.828433
ENSG00000262500.1	17	46243605	46243606	0.3233	rs35937770	2.08	rs199451	0.4331	8.95	-1.08824	57	1	top1	0.43	4.7e-24	-1.08824	0.2765	Nucleus.Accumbens	1	0.828433
ENSG00000262539.1	17	46260605	46260606	0.3381	rs35937770	2.08	rs199451	0.431977	7.11	-1.0882	63	1	top1	0.43	9e-16	-1.0882	0.2765	Spine	1	0.828433
ENSG00000261575.2	17	46267036	46267037	0.0923	rs35937770	2.08	rs199451	0.0644	3.89	-1.0882	63	1	top1	0.064	0.0036	-1.0882	0.2765	Spine	1	0.828433
ENSG00000113073.14	5	140360201	140360202	0.0441	rs34282994	2.07	rs17118812	0.00548	3.63	0.5745	312	312	susie	0.0069	0.028	1.08801	0.27659	Blood	1	0.828493
ENSG00000271551.2	6	156777372	156777373	0.329	rs17087971	-3.49	rs9397968	0.18442	-5.08	-1.088	395	1	top1	0.18	1.2e-07	1.088	0.2766	ACC	1	0.828493
ENSG00000271551.2	6	156777372	156777373	0.321	rs17087971	-3.49	rs9397968	0.06316	-4.9	-1.088	395	1	top1	0.063	0.00038	1.088	0.2766	Nucleus.Accumbens	1	0.828493
ENSG00000138600.9	15	50765807	50765808	0.3027	rs12923	2.94	rs531366	0.00042	-4.03	-0.154	400	27	enet	0.063	0.002	-1.0878	0.27669	ACC	1	0.828513
ENSG00000170745.11	2	17877846	17877847	0.2599	rs4368333	-3.37	rs13032717	0.138158	4.84	-1.0073	498	498	susie	0.15	8.7e-06	-1.08785	0.2767	Amygdala	1	0.828513
ENSG00000272247.1	3	158801863	158801864	0.3754	rs1047366	-2.67	rs1870829	0.111	4.77	-1.0877	404	1	top1	0.11	1.2e-05	-1.08772	0.276719	Cerebellar.Hemisphere	1	0.828513
ENSG00000107771.15	10	84328585	84328586	0.206	rs1572430	-2.16	rs12763546	0.02056	-3.66	-0.00926	526	526	susie	0.078	7.6e-05	1.08763	0.27676	Cortex	1	0.828513
ENSG00000132141.13	17	34961508	34961509	0.3551	rs4795018	-4.68	rs11080308	0.1885	5.51	0.7077	492	8	lasso	0.22	6.7e-10	1.0876	0.27677	Putamen	1	0.828513
ENSG00000185829.17	17	46579681	46579682	0.4956	rs199496	-3.24	rs169201	0.40446	8.03	-1.0735	143	143	susie	0.47	2.1e-23	-1.08755	0.27679	Frontal.Cortex	1	0.828513
ENSG00000094963.13	1	171185207	171185208	0.2789	rs6657519	-2.16	rs7887919	0.112792	-4.81	-1.12281	536	31	enet	0.14	1.9e-07	1.08753	0.2768	Caudate	1	0.828513
ENSG00000182534.13	17	76711015	76711016	0.6675	rs563079	2.96	rs2286593	0.39359	7.24	0.8254	514	24	enet	0.52	8.7e-21	1.0875	0.27682	Amygdala	1	0.828513
ENSG00000166965.12	15	90955795	90955796	0.3149	rs2597909	-2.96	rs3826033	0.23698	6.75	1.111	474	474	susie	0.27	5.3e-11	1.0874	0.27685	ACC	1	0.828523
ENSG00000127561.14	16	1989659	1989660	0.1456	rs6600181	3.14	rs1046495	0.075584	6.97	1.0704	420	420	susie	0.079	7.9e-12	1.0872	0.276934	Blood	1	0.828632
ENSG00000149548.14	11	124954120	124954121	0.2076	rs512225	3	rs12276686	0.160438	9.85	1.0863	508	1	top1	0.16	3.9e-23	1.0863	0.277	Blood	1	0.828632
ENSG00000156017.12	9	75028422	75028423	0.623	rs944857	3.67	rs773150	0.44408	9.22	-1.1221	447	447	susie	0.46	5.8e-27	-1.08678	0.277	Cerebellum	1	0.828632
ENSG00000112053.13	6	36024867	36024868	0.4908	rs9470238	2.53	rs7743315	0.285455	-7.43	0.48438	388	22	enet	0.33	2.1e-18	-1.08704	0.27702	Cerebellum	1	0.828632
ENSG00000273018.5	17	18534061	18534062	0.5316	rs731996	-3.07	rs584300	0.259306	6.95	-0.26913	288	288	susie	0.36	1.7e-19	-1.08703	0.27702	Cortex	1	0.828632
ENSG00000119661.14	14	73644874	73644875	0.2684	rs2336547	3.02	rs17782152	-0.00258	-3.92	0.5366	380	20	enet	0.026	0.016	1.0869	0.27709	Cerebellum	1	0.828632
ENSG00000174718.11	12	31959369	31959370	0.1361	rs3844105	3.72	rs1900664	0.0171	5.08	-0.29017	525	26	enet	0.064	9.4e-10	-1.0868	0.2771	Blood	1	0.828632
ENSG00000096063.15	6	35921341	35921342	0.1301	rs9470238	2.53	rs6457858	0.109812	4.3	-1.087	417	1	top1	0.11	2e-05	-1.08696	0.2771	Hippocampus	1	0.828632
ENSG00000243795.1	3	113167818	113167819	0.3524	rs3821682	2.95	rs2700201	0.223189	6.35	1.08674	465	1	top1	0.22	3.6e-11	1.0867	0.27715	Caudate	1	0.828702
ENSG00000254081.1	8	65562779	65562780	0.3242	rs6472227	3.1	rs11992528	0.24853	-5.71	-1.08654	363	1	top1	0.25	4.8e-09	1.08654	0.2772	Amygdala	1	0.828771
ENSG00000183666.16	5	21341832	21341833	0.4248	rs12654813	-2.82	rs1873609	0.046585	5	1.4375	255	18	enet	0.19	1.2e-08	1.08644	0.27728	Putamen	1	0.828931
ENSG00000203965.12	1	63523502	63523503	0.229	rs1556201	-3.66	rs4915899	0.03935	3.52	1.08522	495	2	lasso	0.076	0.0032	1.0864	0.277309	Substantia.Nigra	1	0.828938
ENSG00000136144.11	13	49585582	49585583	0.65	rs7339181	-3.51	rs9535274	0.33414	-7.16	1.0862	380	1	top1	0.33	5.7e-15	-1.0862	0.2774	Hippocampus	1	0.82905
ENSG00000235772.1	21	42561933	42561934	0.44	rs2234715	-3.13	rs12483006	0.16897	-5.72	-1.1594	701	701	susie	0.19	9.9e-09	1.0862	0.2774	Hypothalamus	1	0.82905
ENSG00000251432.6	4	128292750	128292751	0.2496	rs3733261	-2.37	rs17013205	0.01483	3.57	0.7042	290	53	enet	0.044	0.0047	-1.0861	0.27744	Frontal.Cortex	1	0.82909
ENSG00000242082.1	22	32205114	32205115	0.2282	rs1009401	-2.98	rs16990001	0.017161	-4.09	0.8467	545	4	lasso	0.022	0.023	-1.08572	0.2776	Cerebellum	1	0.829169
ENSG00000111058.7	12	80936413	80936414	0.1556	rs1435968	3.21	rs10778794	0.0389	-4.05	-1.08571	413	1	top1	0.039	0.0089	1.08571	0.27761	Hippocampus	1	0.829169
ENSG00000261324.2	12	14767930	14767931	0.2564	rs3748303	2.58	rs17761801	0.100458	-4.72	1.0857	372	1	top1	0.1	3.3e-05	-1.0857	0.27761	Hypothalamus	1	0.829169
ENSG00000076641.4	8	81112067	81112068	0.1223	rs7813915	-2.1	rs7834107	0.112	7.96	1.1853	375	3	lasso	0.12	1.9e-17	1.0857	0.27763	Blood	1	0.829169
ENSG00000004468.12	4	15778274	15778275	0.4155	rs10939648	-2.91	rs4698412	0.249629	6.92	-0.9233	554	554	susie	0.25	3.1e-13	-1.08562	0.27765	Cortex	1	0.829169
ENSG00000241878.11	22	31662431	31662432	0.6374	rs2103853	3.74	rs10483160	0.255759	8	-0.6291	331	30	enet	0.44	3.4e-25	-1.08541	0.27774	Cerebellum	1	0.829169
ENSG00000130348.11	6	106629577	106629578	0.671	rs1900601	3.29	rs2054365	0.479204	-8.69	1.22414	506	21	enet	0.49	2.1e-24	-1.0853	0.2778	Frontal.Cortex	1	0.829169
ENSG00000140525.17	15	89243948	89243949	0.1503	rs208824	-2.43	rs7178152	-0.00212	3.18	-1.03493	447	447	susie	0.016	0.053	-1.08508	0.27789	Caudate	1	0.829169
ENSG00000145777.14	5	111070061	111070062	0.248	rs10058699	-2.96	rs1379300	0.146612	-5.24	1.0935	375	375	susie	0.16	6.1e-07	-1.08515	0.2779	ACC	1	0.829169
ENSG00000188674.10	2	208190072	208190073	0.6077	rs7577449	3.44	rs4292037	0.06609	5.31	0.70443	378	47	enet	0.28	8.8e-14	-1.08513	0.2779	Caudate	1	0.829169
ENSG00000104331.8	8	56993843	56993844	0.23	rs17191425	-3.03	rs12216730	0.00536	3.35	-0.7848	441	6	lasso	0.019	0.074	-1.085	0.2779	Spine	1	0.829169
ENSG00000259520.5	15	45279250	45279251	0.608	rs12909221	2.82	rs1706829	0.49242	-7.56	1.4821	332	332	susie	0.54	5.5e-21	-1.085	0.27792	Spine	1	0.829169
ENSG00000224479.6	3	63827444	63827445	0.2198	rs6764606	2.49	rs3774718	0.002546	-3.97	-1.21905	590	10	lasso	0.091	0.00022	1.08474	0.278	ACC	1	0.829169
ENSG00000143162.7	1	167553766	167553767	0.1087	rs2949654	-2.692	rs909935	0.0106	4.75	1.78261	584	13	enet	0.012	0.0055	1.0854	0.278	Blood	1	0.829169
ENSG00000085511.19	6	161022193	161022194	0.305	rs718319	3.12	rs6900500	-0.00608	-3.01	-0.9117	522	522	susie	0.018	0.052	1.08571	0.278	Cerebellar.Hemisphere	1	0.829169
ENSG00000204351.11	6	31959110	31959111	0.4375	rs3131382	3.16	rs391165	0.30524	7.08	-1.084	219	1	top1	0.31	3.8e-14	-1.08434	0.278	Cerebellar.Hemisphere	1	0.829169
ENSG00000180071.19	9	38620659	38620660	0.2474	rs12004825	3.5	rs12337623	0.007513	-3	1.3472	376	376	susie	0.013	0.083	-1.0859	0.278	Cerebellar.Hemisphere	1	0.829169
ENSG00000176386.8	9	113273437	113273438	0.2712	rs6478027	2.72	rs6477998	0.085549	-5.34	1.2	605	605	susie	0.09	7.9e-05	-1.0837	0.278	Cerebellar.Hemisphere	1	0.829169
ENSG00000249825.5	5	80083653	80083654	0.0541	rs16877903	-3.12	rs13157917	0.00586	-3.94	-1.0179	500	500	susie	0.007	0.027	1.08481	0.27801	Blood	1	0.829169
ENSG00000204351.11	6	31959110	31959111	0.4807	rs3131382	3.26	rs391165	0.254	6.48	-1.0843	222	18	lasso	0.27	1.4e-12	-1.0848	0.27801	Hypothalamus	1	0.829169
ENSG00000204351.11	6	31959110	31959111	0.4417	rs3131382	3.26	rs391165	0.35311	7.64	-1.0843	222	222	susie	0.35	2.9e-16	-1.08476	0.278027	Putamen	1	0.829169
ENSG00000272674.3	5	141181398	141181399	0.3325	rs3776096	-3.08	rs17208474	0.098629	4.33	-1.0845	445	1	top1	0.099	4.6e-05	-1.08451	0.27814	Putamen	1	0.829217
ENSG00000156510.12	10	69220302	69220303	0.2053	rs1227969	3.43	rs5030937	0.098719	8.25	1.71452	549	38	enet	0.11	9.1e-16	1.08449	0.27815	Blood	1	0.829217
ENSG00000204351.11	6	31959110	31959111	0.4403	rs3131382	3.21	rs391165	0.3153	6.64	-1.084	219	1	top1	0.32	8.4e-13	-1.0843	0.278215	ACC	1	0.829217
ENSG00000204351.11	6	31959110	31959111	0.393	rs3131382	3.26	rs391165	0.275178	6.57	-1.0843	221	1	top1	0.28	3.4e-12	-1.0843	0.278215	Hippocampus	1	0.829217
ENSG00000204351.11	6	31959110	31959111	0.4576	rs3131382	3.26	rs391165	0.425239	8.85	-1.0843	222	1	top1	0.43	9.3e-24	-1.0843	0.27822	Cortex	1	0.829217
ENSG00000117519.15	1	94927277	94927278	0.4364	rs1414897	-3.98	rs9432595	0.204852	6.04	-1.08431	546	1	top1	0.2	1.6e-09	-1.08431	0.27823	Cerebellar.Hemisphere	1	0.829217
ENSG00000243317.7	7	135662495	135662496	0.3176	rs17807215	3.59	rs4294134	0.26479	-6.63	1.09082	459	459	susie	0.28	2.5e-12	-1.0843	0.27823	Hippocampus	1	0.829217
ENSG00000240356.6	2	113627089	113627090	0.389	rs1060906	-4.39	rs6748854	0.128074	-6.02	-1.0132	325	25	enet	0.25	1e-11	1.08395	0.27839	Cerebellar.Hemisphere	1	0.829564
ENSG00000273492.5	21	26170870	26170871	0.7828	rs2830242	2.77	rs457581	0.510732	9.83	1.1231	511	11	lasso	0.6	1.1e-37	1.084	0.2784	Cortex	1	0.829564
ENSG00000138594.13	15	51829627	51829628	0.0918	rs2652594	2.37	rs2959298	0.064	-4.4	-1.1071	392	392	susie	0.075	0.00011	1.0838	0.27845	Nucleus.Accumbens	1	0.829634
ENSG00000177519.3	2	153478807	153478808	0.3927	rs13424075	3.32	rs2881710	0.050824	-4.86	-0.80147	439	28	enet	0.15	5.7e-08	1.08374	0.27848	Nucleus.Accumbens	1	0.829643
ENSG00000196236.12	22	40857096	40857097	0.1713	rs17001909	-3.13	rs138354	0.099303	-5.19	-1.1636	287	36	enet	0.11	1.7e-06	1.0836	0.27854	Cerebellum	1	0.829743
ENSG00000184182.18	2	237966826	237966827	0.305	rs6705903	2.76	rs2252416	0.23925	-5.48	1.0833	496	1	top1	0.24	1.7e-08	-1.08333	0.27866	Spine	1	0.829873
ENSG00000015592.16	8	27258419	27258420	0.6163	rs11775958	-3.67	rs17366947	0.33559	-6.55	-1.09677	629	629	susie	0.36	4e-13	1.08295	0.2788	Amygdala	1	0.829873
ENSG00000164167.10	4	146175684	146175685	0.0945	rs17020895	3.56	rs10017509	0.00739	-3.77	1.0831	369	1	top1	0.0074	0.024	-1.0831	0.2788	Blood	1	0.829873
ENSG00000185986.11	5	1594619	1594620	0.2645	rs6873098	-3.01	rs4415117	0.196	10.55	1.2951	562	12	enet	0.2	8.4e-29	1.08301	0.2788	Blood	1	0.829873
ENSG00000213938.3	2	199659550	199659551	0.3734	rs2346662	3.68	rs13008446	0.134792	-6.02	-0.59192	279	24	enet	0.17	5.1e-09	1.08287	0.27887	Nucleus.Accumbens	1	0.829873
ENSG00000235790.7	1	31644048	31644049	0.5037	rs16834529	-2.77	rs6657383	0.136515	-5.36	-0.99448	350	350	susie	0.16	1.1e-07	1.08272	0.27893	Frontal.Cortex	1	0.829873
ENSG00000269473.1	19	58440447	58440448	0.1035	rs1867726	-3.15	rs9304814	0.0473	4.32	0.0897	299	299	susie	0.075	0.00032	-1.08274	0.27893	Hypothalamus	1	0.829873
ENSG00000165915.13	11	47407131	47407132	0.0435	rs7124681	-4.39	rs7111873	0.026903	-4.5	1.0834	288	1	top1	0.027	5.9e-05	-1.0834	0.279	Blood	1	0.829873
ENSG00000137760.14	11	107565745	107565746	0.0794	rs1528496	2.96	rs504712	0.007552	-3.98	2.8036	464	464	susie	0.012	0.0055	-1.0825	0.279	Blood	1	0.829873
ENSG00000148290.9	9	133356675	133356676	0.6935	rs7025782	-3.1	rs3124768	0.27334	-8.18	-1.062	575	16	lasso	0.53	7.3e-33	1.08288	0.279	Cerebellum	1	0.829873
ENSG00000021355.12	6	2842005	2842006	0.461	rs9405578	3.33	rs408265	0.18475	6.03	-0.9865	657	11	lasso	0.23	2e-10	-1.08344	0.279	Cerebellar.Hemisphere	1	0.829873
ENSG00000106771.12	9	109119944	109119945	0.2258	rs1533641	3.11	rs7776	0.127744	4.93	1.0833	608	1	top1	0.13	4.1e-07	1.08332	0.279	Cortex	1	0.829873
ENSG00000183458.13	16	14911550	14911551	0.1686	rs251633	-2.76	rs2966129	0.029237	3.96	-1.3885	102	30	enet	0.043	0.0052	-1.08331	0.279	Frontal.Cortex	1	0.829873
ENSG00000173258.12	9	111525158	111525159	0.1127	rs3780520	-4	rs700049	0.01967	-4.08	0.75782	482	13	enet	0.041	0.0036	-1.0832	0.279	Nucleus.Accumbens	1	0.829873
ENSG00000233527.8	19	36573069	36573070	0.5548	rs7250473	-4.2	rs7259256	0.39109	6.85	0.4987	306	46	enet	0.43	4.1e-16	1.0824	0.27907	Amygdala	1	0.829873
ENSG00000177409.11	7	93148368	93148369	0.2655	rs6946635	3.11	rs17043	0.09886	-4.85	1.07874	350	350	susie	0.13	3.9e-06	-1.08238	0.27908	Putamen	1	0.829873
ENSG00000270000.1	14	74472359	74472360	0.196	rs8017852	-3.35	rs4903231	0.011849	-4.29	-0.5714	370	13	enet	0.07	0.00056	-1.08225	0.27914	Putamen	1	0.829873
ENSG00000197705.9	18	32773061	32773062	0.257	rs1693336	-2.48	rs12966947	0.09123	4.1	1.0822	358	1	top1	0.091	0.0001	1.0822	0.27915	Hippocampus	1	0.829873
ENSG00000134716.9	1	59926789	59926790	0.1486	rs653424	-3.64	rs12125747	0.0302	4.49	0.15625	400	20	enet	0.065	0.0016	-1.08202	0.27924	ACC	1	0.829873
ENSG00000175040.5	3	143119330	143119331	0.0698	rs6440165	2.63	rs17572584	0.034088	-5.18	0.752809	544	16	enet	0.072	8e-11	-1.08202	0.27925	Blood	1	0.829873
ENSG00000104979.8	19	13774282	13774283	0.4331	rs4926293	-3.66	rs10104	0.24	-6.35	1.20172	327	327	susie	0.24	2.8e-11	-1.08201	0.27925	Frontal.Cortex	1	0.829873
ENSG00000120662.15	13	41263576	41263577	0.4681	rs1343869	2.99	rs12873706	0.21469	-6.9	1.0339	349	349	susie	0.24	6.9e-13	-1.082	0.27926	Cerebellum	1	0.829873
ENSG00000260685.1	15	75951143	75951144	0.1245	rs4886747	-2.57	rs1127648	0.012132	-3.46	-0.5893	296	13	enet	0.03	0.011	1.0819	0.27929	Cortex	1	0.829873
ENSG00000279805.1	22	36139349	36139350	0.226	rs9610350	2.67	rs6000139	-0.00248	3.65	-1.68582	493	493	susie	0.069	0.00068	-1.08192	0.27929	Hippocampus	1	0.829873
ENSG00000144959.9	3	172711217	172711218	0.2168	rs4894442	-3.99	rs9854603	-0.00203	3.3	-0.0746	478	478	susie	0.037	0.009	-1.0819	0.27931	Hypothalamus	1	0.829873
ENSG00000183682.7	1	39491645	39491646	0.2613	rs495879	3.15	rs2484756	0.01581	3.85	1.85517	368	368	susie	0.026	0.026	1.08182	0.27933	Putamen	1	0.829873
ENSG00000228672.3	5	139395712	139395713	0.2489	rs7448031	-2.945	rs4315920	0.16438	-5.74	-1.14754	271	271	susie	0.18	2.2e-08	1.08181	0.279337	Frontal.Cortex	1	0.829873
ENSG00000273325.1	22	32284682	32284683	0.2994	rs5749468	2.93	rs16990001	0.03376	-5.06	0.7587	605	605	susie	0.038	0.0083	-1.08171	0.27938	Cerebellar.Hemisphere	1	0.829873
ENSG00000267342.1	17	75897059	75897060	0.0405	rs3643	-2.63	rs2305914	0.006485	-3.82	-1.1053	388	7	enet	0.0098	0.011	1.08158	0.27944	Blood	1	0.829873
ENSG00000272834.1	22	40415002	40415003	0.1559	rs5757899	-4.6	rs11913132	0.099407	4.48	1.0815	298	1	top1	0.099	6.2e-06	1.08152	0.27947	Cerebellum	1	0.829873
ENSG00000153113.23	5	96525266	96525267	0.3318	rs6882366	-4.457	rs152005	0.256186	7.1	0.29487	464	18	enet	0.29	2.2e-15	1.08136	0.279536	Nucleus.Accumbens	1	0.829873
ENSG00000186510.11	1	16018874	16018875	0.4541	rs11584945	3.79	rs1056207	0.275823	-7.27	-1.1188	385	5	lasso	0.28	2.6e-15	1.08123	0.279595	Cerebellum	1	0.829873
ENSG00000254158.1	5	178998814	178998815	0.2694	rs11746863	2.74	rs4700775	-0.005504	3.51	1.38422	558	558	susie	0.047	0.0018	1.08101	0.27969	Cortex	1	0.829873
ENSG00000257285.5	14	22929608	22929609	0.25	rs1483974	-3.09	rs10140304	0.12496	-4.43	-1.0811	571	1	top1	0.12	5.4e-06	1.0811	0.2797	Hippocampus	1	0.829873
ENSG00000231305.3	3	128871539	128871540	0.3056	rs2293947	-2.41	rs9871612	0.241642	7.11	-0.90099	353	7	lasso	0.29	1.5e-15	-1.08083	0.27977	Cerebellum	1	0.829873
ENSG00000271780.1	14	101948346	101948347	0.4761	rs8013347	-2.75	rs2448241	0.24761	6.94	-1.0808	335	1	top1	0.25	2.2e-13	-1.0808	0.27978	Cerebellum	1	0.829873
ENSG00000271780.1	14	101948346	101948347	0.303	rs8013347	-2.72	rs2448241	0.1987	5.34	-1.0808	334	1	top1	0.2	2.3e-07	-1.0808	0.2798	Amygdala	1	0.829873
ENSG00000272444.1	14	101952415	101952416	0.2606	rs4906142	2.43	rs2448241	0.137828	5.13	-1.0808	333	1	top1	0.14	1.4e-07	-1.0808	0.2798	Cortex	1	0.829873
ENSG00000271780.1	14	101948346	101948347	0.379	rs8013347	-2.75	rs2448241	0.17892	6.52	-1.0808	335	335	susie	0.24	1.3e-10	-1.0808	0.2798	Hippocampus	1	0.829873
ENSG00000271780.1	14	101948346	101948347	0.214	rs8013347	-2.75	rs2448241	0.131537	4.62	-1.0808	335	1	top1	0.13	2e-06	-1.0808	0.2798	Hypothalamus	1	0.829873
ENSG00000272444.1	14	101952415	101952416	0.212	rs4906142	2.43	rs2448241	0.004654	3.73	-1.0808	333	1	top1	0.0047	0.19	-1.0808	0.2798	Hypothalamus	1	0.829873
ENSG00000271780.1	14	101948346	101948347	0.2479	rs8013347	-2.7	rs2448241	0.184	5.91	-1.0808	336	1	top1	0.18	1e-09	-1.08081	0.2798	Nucleus.Accumbens	1	0.829873
ENSG00000232456.1	1	16040028	16040029	0.38	rs11584945	3.79	rs1739828	0.073349	-4.9	0.56926	378	17	enet	0.19	5.2e-09	-1.08066	0.27985	Cerebellar.Hemisphere	1	0.829873
ENSG00000188342.11	13	45120514	45120515	0.1405	rs17066959	-2.36	rs7988454	0.077359	4.81	1.0462	388	388	susie	0.11	3e-06	1.0806	0.27986	Cerebellum	1	0.829873
ENSG00000104043.14	15	50119456	50119457	0.0978	rs11634271	3.24	rs7170947	0.010191	-4.88	1.9613	435	25	enet	0.054	1.5e-08	-1.08058	0.27988	Blood	1	0.829873
ENSG00000029639.10	6	155314492	155314493	0.4627	rs17086231	-3.6	rs1334688	0.10394	5.28	-0.9825	512	512	susie	0.13	5.4e-07	-1.0805	0.279941	Cortex	1	0.829873
ENSG00000166436.15	11	8671865	8671866	0.476	rs4237770	3.52	rs10840106	0.15788	5.08	-1.7241	503	19	enet	0.25	8.3e-09	-1.0804	0.279943	Spine	1	0.829873
ENSG00000262539.1	17	46260605	46260606	0.4117	rs35937770	2.08	rs169201	0.53341	9.21	-1.0735	66	66	susie	0.53	9.7e-28	-1.08042	0.27995	Frontal.Cortex	1	0.829873
ENSG00000226816.2	7	23206012	23206013	0.1968	rs7808836	3.15	rs7456915	0.10441	4.78	0.45867	430	430	susie	0.14	1.6e-06	1.08038	0.27997	Putamen	1	0.829873
ENSG00000176971.3	11	26994183	26994184	0.238	rs11030016	-3.66	rs10835114	0.115499	4.36	-1.08141	522	1	top1	0.12	7.9e-06	-1.0814	0.28	Cerebellar.Hemisphere	1	0.829873
ENSG00000103502.13	16	29863735	29863736	0.3327	rs11862806	-4.78	rs10204	0.17142	-5.51	1.0809	158	1	top1	0.17	4.2e-08	-1.08094	0.28	Cerebellar.Hemisphere	1	0.829873
ENSG00000254614.2	11	65181685	65181686	0.6721	rs12801636	3.93	rs3953797	0.40889	-8.65	-1.0806	326	1	top1	0.41	2e-22	1.0806	0.28	Nucleus.Accumbens	1	0.829873
ENSG00000237984.3	9	33677266	33677267	0.2126	rs864427	-3.32	rs855436	0.03609	4.14	1.0517	335	8	lasso	0.095	6.2e-05	1.07975	0.28	Putamen	1	0.829873
ENSG00000185418.15	15	101724603	101724604	0.4245	rs1355871	2.51	rs9964	0.216429	-6.77	-0.0635	384	384	susie	0.44	1.9e-21	1.08009	0.2801	Cerebellar.Hemisphere	1	0.83007
ENSG00000249481.6	6	44342659	44342660	0.2637	rs9369482	-2.93	rs4714781	0.06966	4.55	-2.6071	553	32	enet	0.1	4.9e-06	-1.0801	0.28012	Cortex	1	0.83007
ENSG00000225190.10	17	45490748	45490749	0.0619	rs11657325	-2.43	rs16940665	0.004014	-4.34	-1.5606	158	158	susie	0.012	0.0059	1.07987	0.2802	Blood	1	0.830228
ENSG00000134317.17	2	9951692	9951693	0.4427	rs1469541	-2.96	rs2003911	0.08266	5.17	0.95714	541	48	enet	0.25	1.9e-13	1.0797	0.280286	Cerebellum	1	0.830396
ENSG00000165125.19	7	142885761	142885762	0.2863	rs2855929	-3.18	rs4987599	0.180638	5.64	-1.0796	366	1	top1	0.18	1.7e-08	-1.07963	0.28031	Frontal.Cortex	1	0.830396
ENSG00000261959.1	17	50165315	50165316	0.7343	rs7221489	-2.66	rs2586471	0.4789	9.56	-0.9947	444	9	lasso	0.49	2.7e-29	-1.07927	0.28047	Cerebellum	1	0.83079
ENSG00000197568.13	1	70354804	70354805	0.351	rs11209700	-2.32	rs7536099	0.112872	-4.7	1.14548	412	412	susie	0.15	9.7e-06	-1.07914	0.28052	Spine	1	0.830855
ENSG00000039650.11	19	49867908	49867909	0.1993	rs892149	-4.44	rs2305922	0.104	4.72	-0.992	346	346	susie	0.1	2.2e-05	-1.07907	0.28056	Hypothalamus	1	0.830855
ENSG00000283366.1	22	18998273	18998274	0.376	rs5748239	2.64	rs5747950	0.142549	5.27	-1.0513	295	295	susie	0.15	2.5e-06	-1.07903	0.280572	ACC	1	0.830855
ENSG00000138036.18	2	43774038	43774039	0.4491	rs11688178	-2.69	rs12468048	0.070043	-5.28	-0.88517	471	9	lasso	0.1	6.2e-06	1.07887	0.28064	Nucleus.Accumbens	1	0.830955
ENSG00000063438.16	5	304175	304176	0.1599	rs7709758	-3.38	rs9654453	0.064466	4.08	-0.8554	290	290	susie	0.079	0.00057	-1.07866	0.2807	ACC	1	0.830955
ENSG00000198246.7	10	71319257	71319258	0.297	rs12766154	-3.9	rs3802712	-0.0044	3.29	-1.1099	693	693	susie	0.011	0.11	-1.07871	0.28072	ACC	1	0.830955
ENSG00000221995.5	17	29078856	29078857	0.2552	rs8080841	-3.74	rs1472081	0.074775	-4.85	-0.15	321	321	susie	0.1	2.6e-05	1.07856	0.28078	Putamen	1	0.830955
ENSG00000204428.12	6	31684039	31684040	0.729	rs2523612	3.2	rs1144709	0.228769	-6.53	-0.4031	242	13	lasso	0.26	1.6e-13	1.0786	0.280784	Nucleus.Accumbens	1	0.830955
ENSG00000254081.1	8	65562779	65562780	0.345	rs6472227	3.1	rs11992528	0.191049	-6.07	-1.07853	364	1	top1	0.19	6.3e-09	1.0785	0.2808	Frontal.Cortex	1	0.830955
ENSG00000254081.1	8	65562779	65562780	0.6243	rs6472227	3.1	rs11992528	0.35739	-7.84	-1.0785	363	1	top1	0.36	2e-16	1.0785	0.2808	Putamen	1	0.830955
ENSG00000141314.12	17	32266175	32266176	0.2115	rs9903176	-2.75	rs2285428	0.114	4.9	0.8598	272	12	enet	0.13	4.3e-06	1.0785	0.28082	Hippocampus	1	0.830955
ENSG00000009830.11	14	77320882	77320883	0.0709	rs7151685	-3.68	rs383064	0.00739	-4.22	1.41121	538	21	enet	0.023	0.00021	-1.0784	0.280856	Blood	1	0.830983
ENSG00000215712.10	6	157323600	157323601	0.3524	rs17087971	-3.49	rs3199374	0.246453	-7.5	1.06167	450	450	susie	0.27	1.4e-14	-1.07819	0.28095	Cerebellum	1	0.831092
ENSG00000214765.8	7	45768984	45768985	0.2268	rs10241749	-2.94	rs2960287	0.075463	-4.58	-0.4523	401	20	enet	0.085	4.2e-05	1.0781	0.28097	Nucleus.Accumbens	1	0.831092
ENSG00000149809.14	11	65111860	65111861	0.072	rs2276021	3.33	rs1209621	0.024291	4.07	-1.0088	332	5	lasso	0.026	8.4e-05	-1.0792	0.281	Blood	1	0.831092
ENSG00000106853.18	9	111599854	111599855	0.4026	rs3780520	-4	rs7035109	0.22382	-6.21	-1.1571	483	483	susie	0.26	5.6e-12	1.0773	0.281	Hypothalamus	1	0.831092
ENSG00000164181.13	5	60844388	60844389	0.0936	rs10056275	-2.53	rs34592	0.058	6.29	-1.2981	328	328	susie	0.065	6.3e-10	-1.07792	0.28107	Blood	1	0.83122
ENSG00000258940.2	14	39267060	39267061	0.114	rs977606	-2.33	rs1956157	0.012856	3.76	1.0909	375	6	enet	0.034	0.012	1.0777	0.2812	Hypothalamus	1	0.831425
ENSG00000183207.13	19	48993447	48993448	0.4436	rs2303147	-3.22	rs3764622	0.25613	-5.71	-1.0686	423	6	lasso	0.29	1.8e-10	1.0775	0.28126	Amygdala	1	0.831425
ENSG00000086598.10	12	123585561	123585562	0.2737	rs35477377	2.47	rs3850952	-0.005847	3.38	1.21311	372	20	enet	-0.0043	0.6	1.0775	0.28126	Caudate	1	0.831425
ENSG00000233929.1	1	16241397	16241398	0.1849	rs11584945	3.53	rs6698317	0.095473	5.02	-0.93846	316	22	enet	0.1	2.8e-05	-1.07744	0.28128	Cerebellar.Hemisphere	1	0.831425
ENSG00000121053.5	17	58192736	58192737	0.1684	rs9901765	2.75	rs8178409	-0.002503	-3.39	0.29412	413	413	susie	0.031	0.016	-1.0774	0.28129	Cerebellar.Hemisphere	1	0.831425
ENSG00000227896.2	10	86521944	86521945	0.2572	rs745271	-2.12	rs7914291	-0.005374	3.61	-0.72329	441	39	enet	0.02	0.044	-1.07741	0.2813	Cerebellar.Hemisphere	1	0.831425
ENSG00000089335.20	19	34677638	34677639	0.7449	rs8103093	-3.4	rs8112651	0.455802	-9.34	-1.1978	415	8	enet	0.47	6.1e-28	1.07733	0.281331	Cerebellum	1	0.831438
ENSG00000139428.11	12	109573873	109573874	0.2381	rs12305576	2.5	rs882355	0.020469	-4.42	0.97398	440	440	susie	0.12	7.9e-07	-1.07715	0.28141	Nucleus.Accumbens	1	0.831592
ENSG00000226419.7	1	112956414	112956415	0.168	rs1175641	2.54	rs10857980	0.027	4.41	0.8049	328	3	lasso	0.061	0.0013	1.07707	0.281448	Hippocampus	1	0.831625
ENSG00000205659.10	14	74084795	74084796	0.24	rs8017852	-3.35	rs7153587	0.081635	5.01	-0.7973	414	10	lasso	0.15	4.9e-07	-1.077	0.2815	Hypothalamus	1	0.8317
ENSG00000254081.1	8	65562779	65562780	0.317	rs6472227	3.11	rs2175810	0.2279	-5.66	-1.0339	361	361	susie	0.23	3.9e-08	1.0766	0.2816	Spine	1	0.831916
ENSG00000280255.1	7	26538377	26538378	0.8554	rs10262797	-3.16	rs1013688	0.612	-10.33	1.0766	453	453	susie	0.62	1.3e-37	-1.07661	0.281655	Caudate	1	0.831999
ENSG00000143119.12	1	110873153	110873154	0.4519	rs942694	5.362	rs2885805	0.298	7.58	-1.07614	590	1	top1	0.3	7.6e-16	-1.07614	0.281864	Cortex	1	0.832285
ENSG00000145332.13	4	87240313	87240314	0.2063	rs28372775	2.81	rs1010902	0.0459	-4.22	-1.07895	401	38	enet	0.087	2.5e-05	1.0761	0.281867	Cerebellum	1	0.832285
ENSG00000172638.12	11	65873591	65873592	0.1769	rs1785639	-6.27	rs1204772	0.101502	7.59	0.037	350	350	susie	0.11	3.8e-16	-1.0748	0.282	Blood	1	0.832285
ENSG00000159063.12	11	78139659	78139660	0.5161	rs11512969	-2.41	rs10793269	0.16458	6.5	0.0997	342	35	enet	0.34	4e-17	-1.0757	0.282	Caudate	1	0.832285
ENSG00000283399.1	16	20711472	20711473	0.125	rs16971234	-3.15	rs5715	0.03795	4.07	1.0645	405	405	susie	0.061	0.001	1.07481	0.282	Cerebellar.Hemisphere	1	0.832285
ENSG00000188994.12	6	87155285	87155286	0.161	rs1935596	2.87	rs2207146	0.03361	3.84	0.5442	382	26	enet	0.061	0.001	1.07532	0.282	Cerebellar.Hemisphere	1	0.832285
ENSG00000110768.11	11	18322294	18322295	0.3388	rs1520887	3.46	rs10741741	0.17833	-5.42	1.0754	437	1	top1	0.18	4.4e-08	-1.07535	0.282	Hippocampus	1	0.832285
ENSG00000014138.8	11	65261761	65261762	0.2182	rs12801636	3.56	rs676114	-0.00599	-3.52	-1.3878	326	3	lasso	-0.0023	0.42	1.07581	0.282	Hippocampus	1	0.832285
ENSG00000083454.21	17	3696403	3696404	0.2914	rs218718	-2.82	rs220488	0.00824	3.39	-0.0435	518	63	enet	0.01	0.11	1.07567	0.28207	Frontal.Cortex	1	0.832285
ENSG00000260647.1	17	18268079	18268080	0.1462	rs2242595	-2.82	rs2273027	0.017419	3.64	0.1207	280	7	lasso	0.028	0.012	-1.07566	0.28208	Cerebellum	1	0.832285
ENSG00000172244.8	5	43515144	43515145	0.1215	rs316405	3.65	rs6885679	0.035085	4.04	1.13958	256	256	susie	0.053	0.001	1.07566	0.28208	Cortex	1	0.832285
ENSG00000073849.14	3	186930484	186930485	0.3098	rs12485843	3.46	rs11712248	-0.004435	-4.25	-0.82857	577	577	susie	-0.0033	0.45	1.07558	0.2821	ACC	1	0.832285
ENSG00000120915.13	8	27490778	27490779	0.454	rs891391	-3.63	rs4149247	0.43474	7.11	-1.0756	631	1	top1	0.43	6.8e-16	-1.0756	0.2821	Spine	1	0.832285
ENSG00000259362.2	15	77525539	77525540	0.1118	rs16969397	-3.31	rs12904384	0.079419	4.16	1.0755	302	1	top1	0.079	0.00028	1.0755	0.28215	Hippocampus	1	0.832353
ENSG00000198130.15	2	190320044	190320045	0.463	rs1013895	-3.31	rs2664253	0.355	-7.5	1.25	337	13	lasso	0.36	5.6e-17	-1.0753	0.28222	Frontal.Cortex	1	0.83247
ENSG00000272969.1	4	55547138	55547139	0.187	rs2125489	3.29	rs6829182	0.018128	-3.74	1.4	400	6	lasso	0.041	0.0067	-1.07525	0.28226	Hypothalamus	1	0.83247
ENSG00000115073.7	2	97664106	97664107	0.8201	rs10520549	-2.26	rs11692435	0.399249	7.95	-1.01	143	10	lasso	0.43	1.2e-20	-1.07523	0.28227	Cerebellar.Hemisphere	1	0.83247
ENSG00000119509.12	9	100099255	100099256	0.221	rs2416939	-2.47	rs914711	0.171011	10.24	0.82798	289	289	susie	0.22	3.1e-32	1.07482	0.282454	Blood	1	0.832934
ENSG00000182165.17	7	87345514	87345515	0.4485	rs6963254	2.9	rs11976069	0.175	-5.02	1.0747	429	1	top1	0.17	2.7e-07	-1.0747	0.28251	ACC	1	0.832941
ENSG00000261575.2	17	46267036	46267037	0.1878	rs35937770	2.08	rs199451	0.254191	6.69	-1.0882	64	64	susie	0.27	2.5e-12	-1.07469	0.28251	Putamen	1	0.832941
ENSG00000248184.1	4	54332891	54332892	0.343	rs11730478	2.76	rs11737169	0.17995	5.04	0.2857	419	419	susie	0.22	6.2e-09	1.0742	0.28272	ACC	1	0.833481
ENSG00000229358.3	7	32755407	32755408	0.442	rs17161184	-3.07	rs17364567	0.080399	-4.58	0.94	416	416	susie	0.093	6.5e-05	-1.07405	0.2828	Hypothalamus	1	0.833493
ENSG00000174373.16	14	35809303	35809304	0.179	rs4981318	-2.98	rs10133473	0.13314	5.18	-1.3678	400	400	susie	0.13	1.4e-06	-1.074	0.282808	Cerebellar.Hemisphere	1	0.833493
ENSG00000271780.1	14	101948346	101948347	0.348	rs8013347	-2.75	rs2448241	0.22785	6.35	-1.0808	335	335	susie	0.25	2.4e-11	-1.0739	0.282869	Cerebellar.Hemisphere	1	0.833493
ENSG00000147576.15	8	66432485	66432486	0.366	rs7835340	2.65	rs12541098	0.09484	4.7	-1.0739	297	1	top1	0.095	0.0011	-1.0739	0.2829	Substantia.Nigra	1	0.833493
ENSG00000224597.9	10	29409401	29409402	0.6693	rs788053	2.7	rs10082484	0.420655	7.68	-0.8739	715	3	lasso	0.49	2.7e-18	-1.0737	0.28298	Spine	1	0.833493
ENSG00000262539.1	17	46260605	46260606	0.4302	rs35937770	2.08	rs169201	0.59497	8.93	-1.07353	62	1	top1	0.59	4.3e-28	-1.07353	0.283	ACC	1	0.833493
ENSG00000116761.11	1	70411217	70411218	0.08	rs11209700	-2.32	rs4650044	0.0534	-6.4	1.07018	431	431	susie	0.058	5.1e-09	-1.07404	0.283	Blood	1	0.833493
ENSG00000181778.4	9	68540866	68540867	0.2455	rs11143002	3.14	rs7019238	0.012016	-4.37	1.2261	342	8	lasso	0.069	0.00053	-1.0734	0.283	Cerebellar.Hemisphere	1	0.833493
ENSG00000237149.5	10	75401906	75401907	0.1689	rs7088635	3.63	rs4498932	0.04419	-3.96	-1.0737	362	1	top1	0.044	0.0026	1.07373	0.283	Nucleus.Accumbens	1	0.833493
ENSG00000185829.17	17	46579681	46579682	0.327	rs199496	-3.25	rs169201	0.313	7.48	-1.0735	141	1	top1	0.31	9.4e-16	-1.07353	0.28303	Caudate	1	0.833493
ENSG00000238083.7	17	46511510	46511511	0.5304	rs199496	-3.24	rs169201	0.401527	6.44	-1.0735	136	1	top1	0.4	9e-13	-1.0735	0.28303	Substantia.Nigra	1	0.833493
ENSG00000241399.6	2	159798254	159798255	0.1817	rs3755433	3.52	rs17813538	0.02738	-4	-1.3	445	23	enet	0.051	0.001	1.0735	0.28305	Cerebellum	1	0.833493
ENSG00000273389.1	4	86000477	86000478	0.334	rs7438872	2.72	rs13110329	0.210541	5.97	1.0618	416	416	susie	0.22	5.5e-10	1.07341	0.28309	Hypothalamus	1	0.833493
ENSG00000074590.13	12	106140032	106140033	0.3255	rs4964169	2.38	rs2374584	0.224264	6.01	1.49863	592	21	enet	0.27	1.8e-12	1.07339	0.2831	Cerebellar.Hemisphere	1	0.833493
ENSG00000241106.6	6	32817047	32817048	0.7682	rs17843604	3.36	rs1894406	0.416	-9.48	1.276	272	44	enet	0.67	2.3e-46	-1.0731	0.283231	Cerebellum	1	0.8338
ENSG00000130764.9	1	3796503	3796504	0.381	rs1181877	-3.81	rs8520	0.014542	-3.81	0.540984	539	539	susie	0.034	0.027	-1.07303	0.28326	Spine	1	0.833806
ENSG00000169299.13	4	37826632	37826633	0.5555	rs7661073	-2.81	rs3756142	0.357	8.38	0.9286	668	668	susie	0.39	6.2e-20	1.07286	0.2833	Caudate	1	0.833845
ENSG00000227953.6	1	246776012	246776013	0.2446	rs6426183	-3.02	rs1034250	0.0168	4.21	1.92818	436	436	susie	0.053	0.0022	1.0728	0.28338	Hypothalamus	1	0.833909
ENSG00000272667.1	2	127886555	127886556	0.0438	rs10200640	2.84	rs2304518	0.043429	-5.2	1.07237	382	1	top1	0.043	4.1e-07	-1.07237	0.283555	Blood	1	0.833909
ENSG00000227258.5	13	44110450	44110451	0.566	rs9533614	3.35	rs7981575	0.35349	7.4	1.167	485	12	enet	0.36	1.9e-16	1.0722	0.2836	Hippocampus	1	0.833909
ENSG00000148843.13	10	103396647	103396648	0.3551	rs11191732	-2.88	rs11191642	0.19736	-6.15	1.99913	353	12	lasso	0.25	2.2e-13	-1.0722	0.28361	Cerebellum	1	0.833909
ENSG00000243806.1	5	94826693	94826694	0.2624	rs10059732	3.13	rs152286	0.198	10.64	-1.2261	408	17	enet	0.22	2.6e-32	-1.072	0.28372	Blood	1	0.833909
ENSG00000172538.6	10	49134007	49134008	0.1622	rs4240505	-3.84	rs7905715	0.13219	9.4	0.91045	620	12	enet	0.17	4.9e-24	1.07192	0.28376	Blood	1	0.833909
ENSG00000233937.6	5	181246522	181246523	0.0524	rs6601175	2.19	rs962352	-0.00157	-2.87	0.1831	191	191	susie	0.0098	0.011	-1.07188	0.28377	Blood	1	0.833909
ENSG00000262681.2	17	19719058	19719059	0.1396	rs203471	-2.78	rs2386141	-0.004821	3.4	1.2458	296	296	susie	0.0018	0.25	1.07189	0.28377	Cerebellum	1	0.833909
ENSG00000277795.1	5	141259234	141259235	0.2484	rs3776096	-3.08	rs248616	-0.000815	3.62	0.0854	476	12	enet	0.033	0.026	1.0719	0.2838	Amygdala	1	0.833909
ENSG00000105287.12	19	46717126	46717127	0.413	rs10401422	3.26	rs874462	0.17482	-6.19	-1.9459	348	12	enet	0.26	2.3e-11	1.0718	0.283804	Hippocampus	1	0.833909
ENSG00000103222.18	16	15949576	15949577	0.159	rs2376956	3.06	rs8045000	0.072315	-6.43	-0.8506	438	438	susie	0.087	7.3e-13	1.0718	0.283818	Blood	1	0.833909
ENSG00000268061.5	19	47484281	47484282	0.149	rs4801737	3.89	rs830131	0.094056	-4.69	-0.1474	358	358	susie	0.11	1.1e-05	1.07171	0.28385	Cerebellar.Hemisphere	1	0.833909
ENSG00000105486.13	19	48170602	48170603	0.373	rs4801737	4.66	rs2386523	0.04393	-4.56	-0.2884	505	41	enet	0.14	1.4e-06	-1.0716	0.28388	Hippocampus	1	0.833909
ENSG00000135951.14	2	99154953	99154954	0.2502	rs35979410	-3.03	rs1922624	0.184029	-6.72	0.43077	298	24	enet	0.25	4.3e-11	1.07164	0.28388	Putamen	1	0.833909
ENSG00000174950.10	1	27383379	27383380	0.2547	rs6672956	2.98	rs2474287	0.260921	6.6	1.07143	228	6	lasso	0.26	3.3e-12	1.07156	0.28392	Cerebellar.Hemisphere	1	0.833909
ENSG00000037474.14	5	6633290	6633291	0.6888	rs1995038	-2.73	rs567289	0.553772	9.91	1.4833	626	12	lasso	0.57	8.3e-33	1.07144	0.28397	Caudate	1	0.833909
ENSG00000174950.10	1	27383379	27383380	0.1786	rs6672956	2.976	rs2474287	0.119	4.94	1.07143	228	1	top1	0.12	1e-06	1.07143	0.283977	Cortex	1	0.833909
ENSG00000280353.1	19	48199719	48199720	0.3139	rs4801737	4.76	rs1010089	0.202543	6.25	-1.07143	497	1	top1	0.2	1.2e-10	-1.0714	0.283977	Nucleus.Accumbens	1	0.833909
ENSG00000159247.13	9	138150074	138150075	0.598	rs1531165	2.71	rs3750509	0.326454	-7.29	-1.2281	182	19	enet	0.37	2.2e-17	1.0703	0.284	Cerebellar.Hemisphere	1	0.833909
ENSG00000204173.10	9	111631288	111631289	0.665	rs3780520	-4	rs2093458	0.284508	-7.64	-1.4736	505	35	enet	0.33	8.7e-18	1.07105	0.284	Cortex	1	0.833909
ENSG00000231645.2	17	20517478	20517479	0.1086	rs12452993	2.32	rs1682297	0.04294	-3.7	1.6964	191	191	susie	0.066	0.00067	-1.07138	0.284	Frontal.Cortex	1	0.833909
ENSG00000254614.2	11	65181685	65181686	0.3088	rs12801636	3.87	rs3953797	0.24697	-6.26	-1.0735	323	323	susie	0.25	5.3e-11	1.07193	0.284	Hippocampus	1	0.833909
ENSG00000170946.14	11	31369839	31369840	0.0694	rs3026371	-3.33	rs1321958	0.02371	-3.72	-0.8439	251	251	susie	0.041	0.0038	-1.0722	0.284	Nucleus.Accumbens	1	0.833909
ENSG00000155393.12	16	50065940	50065941	0.4565	rs2884041	-2.93	rs8051216	0.458183	-9.2	-0.8852	374	374	susie	0.46	7.4e-26	1.0719	0.284	Nucleus.Accumbens	1	0.833909
ENSG00000127554.12	16	1984206	1984207	0.2601	rs6600181	3.14	rs1046495	0.165138	5.15	1.0704	433	1	top1	0.17	1.1e-07	1.0704	0.284	Putamen	1	0.833909
ENSG00000196700.8	20	63969864	63969865	0.148	rs6122477	-2.61	rs817318	0.032	4.1	0.4555	373	4	lasso	0.068	0.00022	1.0713	0.28402	Cortex	1	0.833909
ENSG00000274414.1	20	25245228	25245229	0.0919	rs6050427	3.17	rs3746337	0.04245	-4.29	0.6648	425	425	susie	0.056	0.0017	1.0711	0.28412	Frontal.Cortex	1	0.834048
ENSG00000231852.6	6	32038264	32038265	0.1596	rs3131382	3.19	rs9267659	0.11662	-4.13	1.071	186	1	top1	0.12	3e-05	-1.0711	0.284121	ACC	1	0.834048
ENSG00000182165.17	7	87345514	87345515	0.2384	rs6963254	2.9	rs11976069	0.068536	-4.55	1.0747	429	429	susie	0.088	9.4e-05	-1.07086	0.28423	Frontal.Cortex	1	0.834209
ENSG00000275759.1	12	118428280	118428281	0.1031	rs7316408	3.75	rs7304342	0.109	-7.9	1.33333	448	448	susie	0.12	6.1e-18	-1.0707	0.2843	Blood	1	0.834209
ENSG00000178343.4	4	42397838	42397839	0.331	rs6855691	3.46	rs17630450	0.100236	5.13	0.9444	483	22	lasso	0.14	9.8e-07	1.0708	0.2843	Putamen	1	0.834209
ENSG00000253404.1	5	138753308	138753309	0.2494	rs10463974	-2.871	rs160401	0.32905	7.38	1.07071	305	1	top1	0.33	2.5e-15	1.07071	0.284301	Frontal.Cortex	1	0.834209
ENSG00000276116.2	14	65412689	65412690	0.1006	rs4313750	5.2	rs2411822	0.00713	4.03	-1.2136	368	368	susie	0.034	0.0068	-1.0707	0.28431	Cerebellum	1	0.834209
ENSG00000211753.4	7	142720659	142720660	0.4362	rs975494	-3.2	rs4726563	0.468507	-16.36	-0.989602	425	28	enet	0.47	1.5e-79	1.07053	0.28438	Blood	1	0.834321
ENSG00000127554.12	16	1984206	1984207	0.3425	rs6600181	3.14	rs1046495	0.178084	4.86	1.0704	428	1	top1	0.18	1e-06	1.0704	0.284429	Amygdala	1	0.834321
ENSG00000148399.12	9	137578934	137578935	0.055	rs28527282	-2.88	rs1045777	0.019037	-4.1	1.07042	341	1	top1	0.019	0.00063	-1.07042	0.284429	Blood	1	0.834321
ENSG00000163655.15	3	155870535	155870536	0.1467	rs6806485	2.89	rs1131925	0.043881	4.42	-0.2931	333	15	enet	0.077	6.6e-05	-1.07014	0.28455	Cerebellum	1	0.834598
ENSG00000136235.15	7	23235966	23235967	0.0352	rs7808836	3.15	rs7341483	0.019753	-4.63	0.444149	413	413	susie	0.027	5.3e-05	-1.06995	0.28464	Blood	1	0.834631
ENSG00000125863.18	20	10434221	10434222	0.1738	rs362553	3.5	rs6039931	0.138	8.88	0.88978	578	10	enet	0.15	2.6e-22	1.0698	0.2847	Blood	1	0.834631
ENSG00000188002.10	5	1634004	1634005	0.7916	rs6873098	-3.013	rs7734561	0.56796	-9.46	-1.53731	574	574	susie	0.68	1.6e-40	1.06977	0.284724	Frontal.Cortex	1	0.834631
ENSG00000279026.1	14	73580693	73580694	0.505	rs2336547	2.88	rs6574128	0.14575	5.88	-1.873	362	31	enet	0.25	1.7e-11	-1.06948	0.2849	Frontal.Cortex	1	0.834631
ENSG00000163659.12	3	156673234	156673235	0.0586	rs9827476	2.62	rs344044	0.02556	-4.04	1.0693	430	1	top1	0.026	8.8e-05	-1.0693	0.28494	Blood	1	0.834631
ENSG00000110756.17	11	18322197	18322198	0.3228	rs1520887	3.46	rs7103375	0.033143	4.23	1.2025	437	8	lasso	0.049	0.0015	1.0694	0.285	Cortex	1	0.834631
ENSG00000148300.11	9	133418095	133418096	0.3813	rs7025782	-3.1	rs28693986	0.12878	6.2	0.068	572	572	susie	0.3	4.2e-16	-1.07001	0.285	Cortex	1	0.834631
ENSG00000155393.12	16	50065940	50065941	0.527	rs2884041	-2.93	rs8051216	0.25838	-6.48	-0.8852	374	374	susie	0.26	6.2e-12	1.0697	0.285	Hypothalamus	1	0.834631
ENSG00000143502.14	1	223364201	223364202	0.2166	rs6685101	3.31	rs2138970	0.078206	-5.35	-0.80902	431	23	enet	0.12	5.2e-06	1.06899	0.28507	Frontal.Cortex	1	0.834631
ENSG00000160460.15	19	40466240	40466241	0.2674	rs33933140	3.76	rs4332846	0.1236	4.35	1.069	373	1	top1	0.12	1.7e-05	1.069	0.28509	ACC	1	0.834631
ENSG00000263531.1	17	30864939	30864940	0.1176	rs12940303	-2.98	rs9915139	0.108423	4.52	-1.069	276	1	top1	0.11	1.6e-05	-1.06897	0.28509	Hypothalamus	1	0.834631
ENSG00000152492.13	3	191329076	191329077	0.2095	rs2886242	-2.55	rs9843668	-0.00661	3.93	0	468	28	enet	0.049	0.0035	-1.06894	0.28509	Putamen	1	0.834631
ENSG00000228903.7	7	44039521	44039522	0.2311	rs2075069	2.67	rs2256294	0.0341	4.47	0.4211	345	10	lasso	0.076	0.00015	1.06892	0.285107	Caudate	1	0.834631
ENSG00000189127.7	5	80570487	80570488	0.211	rs1650647	-3.1	rs2052482	0.011484	-3.69	1.66383	474	474	susie	0.038	0.0047	-1.06884	0.28514	Cortex	1	0.834631
ENSG00000100983.9	20	34955816	34955817	0.09	rs6058108	2.58	rs2273684	0.0434	4.14	1.2679	344	344	susie	0.061	0.00044	1.0687	0.28519	Cortex	1	0.834631
ENSG00000170786.12	8	56320775	56320776	0.2994	rs7824121	2.9	rs10504206	0.027218	4.24	1.22222	401	401	susie	0.037	0.0088	1.0688	0.2852	Frontal.Cortex	1	0.834631
ENSG00000173517.10	15	77420143	77420144	0.2751	rs11072660	2.35	rs4243046	0.24813	-6.69	-0.6	326	326	susie	0.25	1.9e-11	1.0687	0.285203	Hypothalamus	1	0.834631
ENSG00000128944.13	15	40382720	40382721	0.7917	rs676180	-2.73	rs17671250	0.512084	9.04	-1.0843	392	392	susie	0.55	2.6e-27	-1.0687	0.28522	Hippocampus	1	0.834631
ENSG00000066422.4	3	101672212	101672213	0.1139	rs182984	3.23	rs7622940	0.041415	-4.66	1.43342	338	338	susie	0.059	0.0016	-1.06866	0.28522	Hippocampus	1	0.834631
ENSG00000183207.13	19	48993447	48993448	0.429	rs2303147	-3.22	rs3764622	0.328918	-7.62	-1.0686	426	1	top1	0.33	1.2e-16	1.0686	0.285238	Caudate	1	0.834631
ENSG00000183207.13	19	48993447	48993448	0.3369	rs2303147	-3.22	rs3764622	0.100269	-4.88	-1.06863	426	1	top1	0.1	8.4e-06	1.0686	0.285238	Nucleus.Accumbens	1	0.834631
ENSG00000183207.13	19	48993447	48993448	0.291	rs2303147	-3.22	rs3764622	0.2623	-6.1	-1.0686	423	1	top1	0.26	1.3e-10	1.0686	0.28524	ACC	1	0.834631
ENSG00000183207.13	19	48993447	48993448	0.613	rs2303147	-3.22	rs3764622	0.188	-5.87	-1.06863	425	1	top1	0.19	8.2e-09	1.06863	0.28524	Frontal.Cortex	1	0.834631
ENSG00000183207.13	19	48993447	48993448	0.2937	rs2303147	-3.22	rs3764622	0.0734	-4.46	-1.0686	424	1	top1	0.073	0.00037	1.06863	0.28524	Hypothalamus	1	0.834631
ENSG00000142959.4	1	44787704	44787705	0.1825	rs4660821	3.56	rs17390859	0.005427	4.06	-1.36286	342	342	susie	0.024	0.03	-1.06861	0.28525	Putamen	1	0.834631
ENSG00000224479.6	3	63827444	63827445	0.2264	rs6764606	2.49	rs184452	0.000606	-3.5	0.5454	588	588	susie	0.036	0.011	-1.0686	0.28526	Hypothalamus	1	0.834631
ENSG00000271964.1	3	16314438	16314439	0.3204	rs7631638	-3	rs842246	0.0445	4.38	1.4264	552	17	enet	0.095	5.5e-05	1.0684	0.28535	Hypothalamus	1	0.834726
ENSG00000250326.1	4	143184860	143184861	0.202	rs6537129	-2.61	rs9998017	0.100832	-5.55	-1.6379	290	290	susie	0.12	1.3e-06	1.0683	0.285372	Nucleus.Accumbens	1	0.834726
ENSG00000271553.1	7	128667042	128667043	0.613	rs3802003	-3.96	rs339092	0.231888	-7.33	-1.704	360	360	susie	0.49	1.5e-28	1.0683	0.2854	Nucleus.Accumbens	1	0.834726
ENSG00000261670.1	8	103464388	103464389	0.334	rs2453998	-2.22	rs7813485	0.00408	-3.64	1.0097	403	11	lasso	0.084	0.00016	-1.0682	0.2854	Putamen	1	0.834726
ENSG00000272386.1	17	76551351	76551352	0.3243	rs563079	2.85	rs9900613	0.009095	4.19	-0.51206	502	35	enet	0.11	9.5e-06	-1.0681	0.28547	Cerebellar.Hemisphere	1	0.834753
ENSG00000006625.17	7	30504843	30504844	0.1665	rs10235270	-2.56	rs38430	0.054116	5.21	0.4817	453	23	enet	0.099	8.9e-06	1.06808	0.285486	Cortex	1	0.834753
ENSG00000128594.7	7	128032106	128032107	0.0474	rs806179	3.23	rs13223326	0.01257	4.21	-0.814516	394	7	enet	0.017	0.0012	-1.06807	0.28549	Blood	1	0.834753
ENSG00000070785.16	1	44986721	44986722	0.1827	rs4660821	3.56	rs7525308	0.065894	4.37	-1.06801	309	1	top1	0.066	0.00069	-1.06801	0.28552	Frontal.Cortex	1	0.834762
ENSG00000250878.3	13	102880098	102880099	0.344	rs9586042	-2.6	rs9557948	0.21215	-6.13	0.909	702	5	lasso	0.34	4.5e-14	-1.0677	0.2856	ACC	1	0.834918
ENSG00000232075.1	10	63634826	63634827	0.1407	rs10740138	-2.59	rs3858120	-0.00515	3.58	-1.0632	366	39	enet	0.0095	0.097	-1.0677	0.28567	Cerebellum	1	0.834962
ENSG00000043514.15	1	39883510	39883511	0.4257	rs6664570	-3.086	rs12123609	0.09	-6.22	-0.5	389	22	enet	0.22	2.1e-11	-1.06761	0.285696	Cortex	1	0.834962
ENSG00000147573.16	8	66126895	66126896	0.1279	rs6472227	3.12	rs6472244	0.02816	-4.15	-0.8409	334	334	susie	0.071	0.00044	1.0676	0.2857	Cerebellar.Hemisphere	1	0.834962
ENSG00000281831.1	6	29873782	29873783	0.4843	rs3129063	-2.68	rs3129063	0.11759	4.77	-2.6825	40	40	susie	0.24	1.1e-10	-1.06747	0.285759	Putamen	1	0.834962
ENSG00000141127.14	17	18856298	18856299	0.2681	rs731996	-3.07	rs3803835	0.201835	-5.07	-1.3836	151	151	susie	0.2	2.5e-07	1.0673	0.2858	Spine	1	0.834962
ENSG00000121281.12	16	50246136	50246137	0.2692	rs2884041	-2.93	rs7184802	0.190975	10.82	1.078	332	27	enet	0.2	3.6e-29	1.0673	0.285854	Blood	1	0.834962
ENSG00000241685.9	7	99325909	99325910	0.2679	rs3735453	2.12	rs219798	0.00283	-3.59	-1.1525	287	5	lasso	0.024	0.04	1.0672	0.28588	ACC	1	0.834962
ENSG00000104112.8	15	51681352	51681353	0.3452	rs17647802	2.8	rs11630842	0.01573	-3.74	0.8098	460	460	susie	0.097	0.00092	-1.0671	0.28592	Substantia.Nigra	1	0.834962
ENSG00000185608.8	22	19431901	19431902	0.037	rs5993743	-3.29	rs7575	0.016034	-4.83	1.09467	536	9	enet	0.024	0.00013	-1.067	0.286	Blood	1	0.834962
ENSG00000119321.8	9	113221360	113221361	0.2767	rs6478027	2.72	rs10817447	0.097805	5.02	-1.43398	580	39	enet	0.11	4.8e-06	-1.068	0.286	Caudate	1	0.834962
ENSG00000251360.2	6	73210079	73210080	0.402	rs16882900	-2.47	rs2882406	0.12658	5.14	1.0909	384	53	enet	0.17	3.9e-08	1.06733	0.286	Cerebellar.Hemisphere	1	0.834962
ENSG00000234537.1	9	92132397	92132398	0.6849	rs16908135	2.26	rs7023075	0.37555	8.33	1.8424	449	449	susie	0.4	5.6e-22	1.0673	0.286	Nucleus.Accumbens	1	0.834962
ENSG00000165806.19	10	113679161	113679162	0.517	rs7090377	-3.53	rs7912899	0.14736	6.36	1.96491	598	598	susie	0.31	1.6e-16	1.06693	0.286002	Cortex	1	0.834962
ENSG00000088854.12	20	3407624	3407625	0.1369	rs1884506	-2.86	rs2326084	0.15503	5.46	1.5926	445	3	lasso	0.16	8.6e-09	1.0669	0.28601	Cortex	1	0.834962
ENSG00000253719.3	12	74537826	74537827	0.2128	rs12227997	-4.05	rs1826588	0.151975	-5.69	1.0667	341	1	top1	0.15	1.9e-08	-1.06667	0.28612	Cerebellum	1	0.834962
ENSG00000181291.6	17	34580748	34580749	0.393	rs3744357	2.96	rs17662779	0.279289	-7.19	1.06667	604	1	top1	0.28	8.9e-15	-1.06667	0.28612	Cortex	1	0.834962
ENSG00000181291.6	17	34580748	34580749	0.5019	rs3744357	2.96	rs17662779	0.25728	-6.51	1.0667	604	1	top1	0.26	7.3e-12	-1.06667	0.28612	Frontal.Cortex	1	0.834962
ENSG00000109265.13	4	56049072	56049073	0.3704	rs4865034	3.1	rs6839870	0.197	-6.29	1.06667	438	1	top1	0.2	1.1e-10	-1.0667	0.286122	Cerebellum	1	0.834962
ENSG00000182858.13	22	49918457	49918458	0.237	rs28627610	-3	rs761879	0.084336	4.32	1.1424	437	437	susie	0.11	4.7e-05	1.06666	0.286126	ACC	1	0.834962
ENSG00000205581.10	21	39349646	39349647	0.167	rs9680113	3.05	rs2854727	0.08473	-4.59	1.0666	668	1	top1	0.085	4.2e-05	-1.0666	0.2862	Nucleus.Accumbens	1	0.8351
ENSG00000281332.1	7	32760278	32760279	0.2028	rs17161184	-3.07	rs11761462	0.179511	-5.66	1.0655	407	4	lasso	0.18	1.4e-08	-1.06614	0.28636	Frontal.Cortex	1	0.835381
ENSG00000134077.15	3	9363303	9363304	0.1852	rs17050220	2.82	rs2728945	0.104899	7.89	1.12231	548	548	susie	0.12	8.9e-17	1.06607	0.28639	Blood	1	0.835381
ENSG00000277895.1	12	64452900	64452901	0.2961	rs6581525	3.04	rs789711	-0.005214	-3.53	0.22161	318	41	enet	0.041	0.0035	-1.066	0.28643	Nucleus.Accumbens	1	0.835381
ENSG00000112294.12	6	24494851	24494852	0.1693	rs621948	-3.48	rs3761793	0.127351	-8.58	-0.8764	620	9	lasso	0.13	2.9e-19	1.06585	0.286489	Blood	1	0.835381
ENSG00000272087.1	3	158693767	158693768	0.1987	rs1047366	-2.67	rs6804249	0.066097	-4.42	-2.30909	392	29	enet	0.096	6.8e-05	1.06586	0.28649	Hippocampus	1	0.835381
ENSG00000073146.15	22	50089878	50089879	0.2733	rs5770916	-3.38	rs11568171	0.02078	-3.7	0.21417	422	422	susie	0.042	0.0033	1.0657	0.286571	Nucleus.Accumbens	1	0.835381
ENSG00000128617.2	7	128775789	128775790	0.1788	rs3802003	-3.99	rs17475665	-0.00295	3.75	-1.05263	342	342	susie	0.019	0.049	-1.0656	0.2866	Putamen	1	0.835381
ENSG00000257176.2	12	29317847	29317848	0.3715	rs10843350	-2.5	rs7953619	0.262039	6.98	-1.06557	598	1	top1	0.26	7.8e-14	-1.06557	0.28662	Cortex	1	0.835381
ENSG00000275476.1	12	29277881	29277882	0.2155	rs7316153	2.88	rs7953619	0.123	4.54	-1.06557	599	1	top1	0.12	6.2e-06	-1.06557	0.28662	Hippocampus	1	0.835381
ENSG00000281332.1	7	32760278	32760279	0.2438	rs17161184	-3.07	rs11761462	0.238124	-6.7	1.0655	407	1	top1	0.24	1.5e-12	-1.06554	0.28663	Cortex	1	0.835381
ENSG00000234409.6	22	20151064	20151065	0.319	rs1477178	3.19	rs175174	0.17837	5.64	0.857	565	11	lasso	0.24	1.5e-08	1.0655	0.28665	Spine	1	0.835381
ENSG00000146278.10	6	89080750	89080751	0.19	rs6454752	-2.99	rs854911	0.022628	-4.26	0.6362	400	31	enet	0.035	0.023	1.0654	0.28668	Amygdala	1	0.835381
ENSG00000151611.13	4	145618262	145618263	0.3846	rs17020895	3.56	rs17020467	0.15884	-5.09	-0.829	337	337	susie	0.17	3.2e-08	1.0654	0.28668	Frontal.Cortex	1	0.835381
ENSG00000263603.1	17	30729468	30729469	0.1768	rs2905870	-2.75	rs999797	0.047419	-4.39	-1.33333	282	282	susie	0.076	9.8e-05	1.06539	0.2867	Nucleus.Accumbens	1	0.835381
ENSG00000100033.16	22	18936409	18936410	0.308	rs2078743	-2.57	rs5747950	0.06199	-4.58	-1.0433	260	260	susie	0.12	0.00011	1.0654	0.2867	Spine	1	0.835381
ENSG00000271811.1	1	170667380	170667381	0.3798	rs502612	2.93	rs10919449	0.219428	5.93	-1.20242	450	450	susie	0.23	3.4e-10	-1.06525	0.28676	Putamen	1	0.835478
ENSG00000156042.17	10	73358858	73358859	0.1617	rs16930731	-1.98	rs3736278	0.09279	-4.82	-0.99933	221	221	susie	0.11	3e-06	1.0651	0.28683	Cerebellum	1	0.83555
ENSG00000105499.13	19	48110816	48110817	0.34	rs4801737	4.49	rs274860	0.15834	5.43	-1.2016	509	14	enet	0.19	1.1e-08	-1.0651	0.286841	Hippocampus	1	0.83555
ENSG00000175662.17	17	17972421	17972422	0.0548	rs2242595	-2.76	rs8068175	0.033106	-5.15	-0.4869	375	375	susie	0.035	5e-06	1.06497	0.28689	Blood	1	0.83555
ENSG00000262539.1	17	46260605	46260606	0.5395	rs35937770	2.08	rs199451	0.510059	9.06	-1.0882	64	64	susie	0.52	3.3e-26	-1.06486	0.28694	Putamen	1	0.83555
ENSG00000070950.9	3	8963772	8963773	0.22	rs17050220	2.82	rs1005988	0.034636	-4.71	1.2973	722	3	lasso	0.074	0.00017	-1.0648	0.28697	Caudate	1	0.83555
ENSG00000171574.17	19	58401503	58401504	0.3901	rs1867726	-3.15	rs893188	0.220765	6.63	-0.4703	311	311	susie	0.24	1.3e-12	-1.06473	0.287	Cortex	1	0.83555
ENSG00000261195.1	16	19766098	19766099	0.476	rs2608173	2.8	rs7187976	0.332298	-7.51	1.1918	449	449	susie	0.35	2.5e-16	-1.06505	0.287	Frontal.Cortex	1	0.83555
ENSG00000137142.4	9	38424446	38424447	0.2178	rs10814639	-3.8	rs1475102	0.08213	4.35	0.8166	464	464	susie	0.1	3.3e-05	1.06506	0.287	Putamen	1	0.83555
ENSG00000225792.1	7	26376700	26376701	0.2974	rs10262797	-3.16	rs1919935	0.225441	6.08	-1.0645	496	1	top1	0.23	2e-10	-1.06452	0.28709	Frontal.Cortex	1	0.835713
ENSG00000173852.14	7	35038270	35038271	0.2223	rs4723414	-3.2	rs11975122	-0.00656	3.25	0.506849	481	481	susie	0.027	0.026	1.0645	0.28711	Hippocampus	1	0.835713
ENSG00000144036.15	2	72826040	72826041	0.1104	rs17570040	2.5	rs13008515	0.019638	-3.35	0.997	233	233	susie	0.031	0.015	-1.06421	0.28723	Cerebellar.Hemisphere	1	0.835977
ENSG00000170891.10	4	5019471	5019472	0.3234	rs9291090	2.95	rs4689977	0.255	12.1	-1.054	610	610	susie	0.26	1.1e-37	-1.0638	0.2874	Blood	1	0.835977
ENSG00000181798.2	2	231514338	231514339	0.3273	rs4973475	-4.56	rs4973431	0.0707	-4.83	-0.48068	356	37	enet	0.084	7.1e-05	1.06391	0.2874	Caudate	1	0.835977
ENSG00000250539.1	5	123402343	123402344	0.0737	rs41446444	-2.94	rs9327298	0.0397	5.97	1.2809	472	13	enet	0.052	3.2e-08	1.06381	0.28742	Blood	1	0.835977
ENSG00000189007.15	6	143450672	143450673	0.329	rs2328517	-3	rs2496589	0.040192	4.29	-1.0101	512	512	susie	0.088	4.5e-05	-1.06378	0.28743	Caudate	1	0.835977
ENSG00000156735.10	8	38176730	38176731	0.0568	rs11781156	2.84	rs2280847	0.038	5.36	-0.8477	253	253	susie	0.039	1.5e-06	-1.0636	0.28752	Blood	1	0.835977
ENSG00000239272.1	14	77683988	77683989	0.318	rs9323651	-3.68	rs7160307	0.15536	5.74	1.2188	627	627	susie	0.17	3.9e-08	1.0636	0.287532	Cerebellar.Hemisphere	1	0.835977
ENSG00000269473.1	19	58440447	58440448	0.3428	rs1867726	-3.15	rs4801583	0.081	5.51	0	291	10	enet	0.15	9.4e-06	-1.0635	0.28757	Amygdala	1	0.835977
ENSG00000167216.16	18	46917505	46917506	0.147	rs12968350	-4.97	rs7240457	0.065879	-4.15	0.8817	485	485	susie	0.069	0.0002	-1.06327	0.2877	Cortex	1	0.835977
ENSG00000215012.8	22	19852485	19852486	0.3764	rs5993743	-3.51	rs9618705	0.14311	-6.3	1.30909	566	566	susie	0.16	1.2e-08	-1.0631	0.287715	Nucleus.Accumbens	1	0.835977
ENSG00000136531.15	2	165208261	165208262	0.1397	rs1013666	-3.33	rs4667810	0.08276	4.12	1.06312	401	1	top1	0.083	3.7e-05	1.0631	0.287727	Cerebellum	1	0.835977
ENSG00000064726.9	15	83067333	83067334	0.342	rs1553885	-3.22	rs12905964	0.01298	-4.25	0.0536	338	33	enet	0.16	7.5e-06	-1.0631	0.28773	Spine	1	0.835977
ENSG00000224597.9	10	29409401	29409402	0.5241	rs16929855	2.65	rs10082484	0.207862	6.19	-0.8673	714	20	enet	0.22	6.2e-11	-1.0631	0.28775	Caudate	1	0.835977
ENSG00000243321.3	3	150080116	150080117	0.2703	rs11712274	2.39	rs4488777	0.053827	-5.2	0.220264	410	29	enet	0.12	1.5e-06	-1.063	0.28779	Caudate	1	0.835977
ENSG00000112530.11	6	162727131	162727132	0.233	rs7757594	2.88	rs13209100	0.001564	4.22	1.3794	528	19	enet	0.079	0.00026	1.06282	0.28786	Putamen	1	0.835977
ENSG00000182180.13	10	73252692	73252693	0.28	rs16930731	-1.96	rs7069592	0.08206	3.96	-1.4811	207	12	lasso	0.12	2.2e-05	-1.06261	0.28796	ACC	1	0.835977
ENSG00000204536.13	6	31158237	31158238	0.284	rs3130564	-3.9	rs1265087	0.1918	5.55	-1.0625	174	1	top1	0.19	9e-09	-1.06252	0.287999	Putamen	1	0.835977
ENSG00000134186.11	1	108692322	108692323	0.0486	rs13303136	2.833	rs4970742	0.0289	-4.57	-1.06263	308	1	top1	0.029	3.2e-05	1.06263	0.288	Blood	1	0.835977
ENSG00000087884.14	11	77821108	77821109	0.1436	rs11512969	-2.41	rs4944176	0.028604	-3.96	0.382	352	5	lasso	0.089	4.1e-05	1.0618	0.288	Caudate	1	0.835977
ENSG00000260077.1	2	10040662	10040663	0.2419	rs1469541	-2.96	rs4444493	0.03853	4.61	-2.35294	577	25	enet	0.056	0.0011	-1.06253	0.288	Caudate	1	0.835977
ENSG00000080845.17	20	36306335	36306336	0.205	rs4812383	2.38	rs220076	0.08459	4.4	1.06246	204	1	top1	0.085	6.4e-05	1.06246	0.288	Caudate	1	0.835977
ENSG00000136870.10	9	101398872	101398873	0.4989	rs2273976	3.84	rs2777345	0.30819	7.68	-1.0626	532	1	top1	0.31	8.3e-17	-1.06261	0.288	Cerebellum	1	0.835977
ENSG00000111860.13	6	118710074	118710075	0.371	rs2295709	3.62	rs11153771	0.2244	-6.06	0.5974	389	389	susie	0.25	1.1e-11	-1.06213	0.288	Cerebellar.Hemisphere	1	0.835977
ENSG00000215712.10	6	157323600	157323601	0.402	rs17087971	-3.49	rs3199374	0.27824	-6.72	1.0618	449	1	top1	0.28	7.6e-13	-1.06178	0.288	Cerebellar.Hemisphere	1	0.835977
ENSG00000132612.15	16	69311355	69311356	0.323	rs4275849	-3.4	rs1127231	0.182775	6.18	1.1356	305	305	susie	0.22	4.4e-10	1.06282	0.288	Frontal.Cortex	1	0.835977
ENSG00000226074.4	3	46812557	46812558	0.2965	rs2068099	1.91	rs6763025	0.114	4.5	1.0625	319	1	top1	0.11	8.8e-06	1.0625	0.288009	Cerebellar.Hemisphere	1	0.835977
ENSG00000160097.16	1	32872481	32872482	0.1468	rs676069	2.51	rs3888717	0.078938	-4.02	1.0625	275	1	top1	0.079	0.00021	-1.0625	0.28801	Frontal.Cortex	1	0.835977
ENSG00000186868.15	17	45894381	45894382	0.1193	rs11012	-1.69	rs1876829	0.0702	3.72	-1.5606	30	16	enet	0.077	0.00014	-1.06248	0.28802	Caudate	1	0.835977
ENSG00000163832.15	3	47513760	47513761	0.0221	rs17290714	-2.66	rs1564760	0.00039	3.53	-0.819492	150	6	lasso	0.0088	0.015	-1.06243	0.28804	Blood	1	0.835977
ENSG00000079277.19	1	46604293	46604294	0.2594	rs7515750	-2.49	rs1440491	0.010006	4.83	-0.65485	327	32	enet	0.09	7.7e-05	-1.06242	0.28805	Cerebellar.Hemisphere	1	0.835977
ENSG00000106261.16	7	100015571	100015572	0.184	rs34312198	3.11	rs4729577	0.0903	5.03	1.1398	273	6	lasso	0.11	3.7e-06	1.0624	0.288056	Caudate	1	0.835977
ENSG00000243789.10	15	41828084	41828085	0.2014	rs12439488	-2.91	rs4924570	0.11861	5.5	-0.5405	409	409	susie	0.13	2.1e-07	1.0624	0.288062	Cerebellum	1	0.835977
ENSG00000272630.1	10	73101296	73101297	0.5153	rs16930731	-1.99	rs12572177	0.085087	5.08	-1.21622	216	10	enet	0.097	4.1e-05	-1.06181	0.2883	Cerebellar.Hemisphere	1	0.836335
ENSG00000188002.10	5	1634004	1634005	0.8964	rs6873098	-3.01	rs7734561	0.345606	-7.85	-1.5373	573	25	lasso	0.61	2.6e-32	1.0619	0.2883	Hippocampus	1	0.836335
ENSG00000273389.1	4	86000477	86000478	0.1909	rs7438872	2.72	rs13110329	0.143	5.58	1.06182	416	1	top1	0.14	5.1e-08	1.0618	0.288317	Cerebellum	1	0.836335
ENSG00000273389.1	4	86000477	86000478	0.558	rs7438872	2.72	rs13110329	0.40395	7.37	1.0618	416	1	top1	0.4	7.4e-17	1.0618	0.28832	ACC	1	0.836335
ENSG00000273389.1	4	86000477	86000478	0.4869	rs7438872	2.72	rs13110329	0.37536	8.3	1.0618	416	1	top1	0.38	1.9e-20	1.06182	0.28832	Cortex	1	0.836335
ENSG00000272316.1	6	57913910	57913911	0.603	rs1936268	-1.62	rs6918757	0.393258	-8.44	0.7691	99	99	susie	0.42	3.6e-22	-1.06153	0.28845	Caudate	1	0.836556
ENSG00000260070.1	7	36319774	36319775	0.3431	rs2700927	3.38	rs10262791	0.14989	-5.05	0.69492	573	26	enet	0.22	2.4e-10	-1.0615	0.28845	Cerebellar.Hemisphere	1	0.836556
ENSG00000111860.13	6	118710074	118710075	0.3113	rs2295709	3.62	rs11153771	0.168631	-5.82	0.59458	393	393	susie	0.22	5.8e-12	-1.06134	0.28854	Cerebellum	1	0.836739
ENSG00000100461.17	14	22917801	22917802	0.35	rs1483974	-3.2	rs2295680	0.245598	-6.36	-1.0612	571	1	top1	0.25	4.4e-11	1.0612	0.2886	Putamen	1	0.836835
ENSG00000123992.18	2	219400021	219400022	0.2781	rs6745489	-2.91	rs878437	0.081002	4.95	0.06257	439	19	enet	0.12	1e-06	-1.06106	0.28866	Nucleus.Accumbens	1	0.836901
ENSG00000257704.3	19	47274452	47274453	0.208	rs3745760	2.91	rs2287688	0.111469	8.07	-0.57957	328	328	susie	0.16	1.9e-23	-1.06099	0.288695	Blood	1	0.836901
ENSG00000239415.1	21	46254132	46254133	0.1979	rs17182739	-2.94	rs2839169	0.06613	4.47	-1.4286	471	3	lasso	0.088	2.6e-05	-1.0607	0.2888	Cortex	1	0.836901
ENSG00000224376.1	2	231388975	231388976	0.1568	rs13019807	-4.61	rs7580705	0.011687	3.96	0.68571	384	10	enet	0.053	0.0011	1.06072	0.28882	Nucleus.Accumbens	1	0.836901
ENSG00000260589.1	10	17643877	17643878	0.2307	rs11254500	-3.82	rs1986480	-0.008754	3.46	1.5081	494	494	susie	0.042	0.016	1.0607	0.28882	Spine	1	0.836901
ENSG00000173705.8	3	33219214	33219215	0.3254	rs6550177	-2.09	rs4678506	0.069215	4.54	-1.1683	356	356	susie	0.13	2e-06	-1.0606	0.2889	Frontal.Cortex	1	0.836901
ENSG00000154040.20	18	24138955	24138956	0.1753	rs10502450	-3.96	rs16940484	0.0718	-4.17	1.62315	480	27	enet	0.092	7.3e-05	-1.06046	0.2889	Hypothalamus	1	0.836901
ENSG00000179387.9	4	140524157	140524158	0.159	rs11946936	-2.6	rs3113196	0.05053	-3.95	-1.0604	412	1	top1	0.051	0.0014	1.0604	0.288948	Nucleus.Accumbens	1	0.836901
ENSG00000149262.16	11	77994677	77994678	0.3114	rs11512969	-2.41	rs4945186	0.001098	3.99	0.734	350	61	enet	0.082	8e-05	1.0594	0.289	Caudate	1	0.836901
ENSG00000246982.6	6	36197204	36197205	0.696	rs17704843	-2.66	rs1059227	0.17592	6.78	-1.7302	405	15	lasso	0.44	2.3e-21	-1.0599	0.289	Cerebellar.Hemisphere	1	0.836901
ENSG00000221829.9	9	35080015	35080016	0.2971	rs10758312	3.47	rs10972284	0.174327	-5.5	1.0596	344	1	top1	0.17	3.2e-08	-1.0596	0.289	Cerebellar.Hemisphere	1	0.836901
ENSG00000137713.15	11	111766426	111766427	0.2025	rs7115223	2.77	rs647080	0.034019	4.19	-0.4186	351	21	enet	0.091	7.5e-05	-1.0601	0.289	Hypothalamus	1	0.836901
ENSG00000156170.12	8	94895766	94895767	0.3246	rs2114212	-2.87	rs4735336	0.16901	-5.56	-1.2235	454	454	susie	0.19	1.6e-08	1.0603	0.289	Putamen	1	0.836901
ENSG00000134248.13	1	110407523	110407524	0.3215	rs697387	-3.45	rs4839342	-0.002592	-3.37	0.77534	562	562	susie	0.066	0.0027	-1.06028	0.28902	Amygdala	1	0.836901
ENSG00000251596.1	4	165406349	165406350	0.1546	rs6822718	2.9	rs1543915	0.134	5.3	1.12501	443	443	susie	0.14	1.1e-07	1.0603	0.289027	Cerebellum	1	0.836901
ENSG00000176422.13	12	56468566	56468567	0.2757	rs11172047	-2.78	rs1043011	0.229	11.68	1.40845	312	20	enet	0.24	8.3e-36	1.05999	0.2892	Blood	1	0.837324
ENSG00000146648.17	7	55019020	55019021	0.285	rs12540641	3.08	rs11766623	0.0448	-4.52	2.2412	514	30	enet	0.078	0.00063	-1.0598	0.28925	ACC	1	0.837391
ENSG00000132471.11	17	75856506	75856507	0.2837	rs3643	-2.63	rs3785437	0.10831	-4.49	-1.0595	381	1	top1	0.11	1.5e-05	1.05952	0.28936	Frontal.Cortex	1	0.837631
ENSG00000196290.14	2	200889326	200889327	0.2002	rs8105	-3.61	rs10167387	0.031909	-4.15	-0.9545	451	451	susie	0.048	0.0035	1.05947	0.28939	Cerebellar.Hemisphere	1	0.83764
ENSG00000237732.9	2	222318653	222318654	0.2195	rs1868024	-2.7	rs4597517	0.0892	-5.09	1.05928	469	1	top1	0.089	1.9e-05	-1.0593	0.289474	Cerebellum	1	0.837686
ENSG00000204140.9	6	35781016	35781017	0.2221	rs9470238	2.53	rs683423	0.087291	-4.53	-0.97311	407	26	enet	0.096	4.8e-05	1.0593	0.28948	Frontal.Cortex	1	0.837686
ENSG00000131055.4	20	31637887	31637888	0.0908	rs6087786	-3.16	rs6060930	0.05996	4.29	-0.6027	283	3	lasso	0.08	0.00027	-1.0592	0.2895	Hippocampus	1	0.837686
ENSG00000153574.8	2	88691643	88691644	0.2415	rs2364560	2.13	rs335115	0.11177	4.68	-1.12	199	199	susie	0.12	1.1e-06	-1.0591	0.289538	Cerebellum	1	0.837686
ENSG00000087269.15	4	2963384	2963385	0.4129	rs1014947	3.17	rs13106867	0.0922	5.52	-1.01437	379	49	enet	0.24	3.9e-13	-1.0591	0.289541	Cerebellum	1	0.837686
ENSG00000177414.13	1	64203626	64203627	0.5735	rs305581	-2.98	rs825198	0.268824	7.42	-1.16267	495	495	susie	0.29	1.3e-13	-1.05887	0.28966	Frontal.Cortex	1	0.837904
ENSG00000273142.1	7	66902856	66902857	0.1728	rs12535529	-3.52	rs4718412	0.037347	-4.36	-1.1452	226	226	susie	0.068	0.0024	1.05886	0.28967	Amygdala	1	0.837904
ENSG00000141255.12	17	3472340	3472341	0.3613	rs218718	-2.82	rs12450574	-0.002165	3.83	-0.54386	528	42	enet	0.086	0.00011	-1.0584	0.28989	Cerebellar.Hemisphere	1	0.838407
ENSG00000117592.8	1	173477265	173477266	0.1898	rs10912551	-2.776	rs912767	0.175	10.18	1.65281	312	312	susie	0.23	2.9e-33	1.05787	0.29	Blood	1	0.838407
ENSG00000157368.10	16	70579894	70579895	0.0881	rs4985421	2.96	rs6499328	-0.004283	-3.42	0.1786	154	154	susie	0.015	0.056	-1.0579	0.29	Caudate	1	0.838407
ENSG00000241043.1	9	32567126	32567127	0.3094	rs10813821	-2.39	rs637421	0.19971	6.91	1.1129	516	18	enet	0.24	3.5e-13	1.05864	0.29	Cerebellum	1	0.838407
ENSG00000170946.14	11	31369839	31369840	0.0875	rs3026371	-3.33	rs2616821	0.038985	-3.79	0.9123	251	251	susie	0.053	0.00098	-1.059	0.29	Cortex	1	0.838407
ENSG00000115423.18	2	84516454	84516455	0.2566	rs4832371	2.67	rs13034783	0.024265	3.67	-0.83908	344	14	enet	0.071	0.00052	-1.0581	0.29001	Putamen	1	0.838407
ENSG00000213413.2	7	100218240	100218241	0.1859	rs34312198	3.11	rs1637001	0.0281	4.17	-0.7778	276	21	enet	0.081	0.00047	1.058	0.29006	ACC	1	0.838407
ENSG00000272247.1	3	158801863	158801864	0.218	rs1047366	-2.67	rs9822005	0.10908	5.68	-0.8244	404	3	lasso	0.16	9e-09	-1.05799	0.29006	Nucleus.Accumbens	1	0.838407
ENSG00000104804.7	19	48898732	48898733	0.4334	rs2303147	-3.22	rs3760785	0.0065	3.84	0.3816	417	417	susie	0.025	0.038	1.0576	0.29025	ACC	1	0.838783
ENSG00000092036.18	14	22957160	22957161	0.686	rs1483974	-3.19	rs2145542	0.49605	8.82	-1.1102	566	566	susie	0.5	1.3e-24	-1.05758	0.29025	Putamen	1	0.838783
ENSG00000105887.10	7	135977352	135977353	0.2532	rs6979391	-2.86	rs3112362	0.056512	-4.4	-0.95128	455	5	lasso	0.068	0.00017	1.05753	0.290271	Cerebellum	1	0.838783
ENSG00000269044.2	19	16635268	16635269	0.2276	rs12460131	-2.64	rs8106284	0.020914	-4.41	0.67593	371	36	enet	0.07	0.00014	-1.05731	0.29037	Cerebellum	1	0.838829
ENSG00000251584.1	4	174536639	174536640	0.2917	rs4516687	-2.48	rs4315752	0.165	-9.68	0.7475	452	452	susie	0.19	2.7e-27	-1.0571	0.2904	Blood	1	0.838829
ENSG00000083097.14	6	83067665	83067666	0.2785	rs3883872	-2.64	rs12213255	0.202072	-10.92	-1.0714	351	351	susie	0.2	1.9e-29	1.0571	0.290466	Blood	1	0.838829
ENSG00000100601.9	14	77708019	77708020	0.335	rs9323651	-3.68	rs1030151	0.15925	6.16	1.0825	638	638	susie	0.21	1.6e-09	1.0571	0.290468	Cerebellar.Hemisphere	1	0.838829
ENSG00000104957.13	19	13731759	13731760	0.2494	rs4926293	-3.66	rs389535	0.0066	-4.11	-1.884	339	6	lasso	0.047	0.0038	1.0571	0.29047	Hypothalamus	1	0.838829
ENSG00000088766.11	20	6006089	6006090	0.2409	rs2273422	3.09	rs6085357	0.11225	-5.03	1.05695	603	1	top1	0.11	4.2e-06	-1.05695	0.2905	Caudate	1	0.838829
ENSG00000092036.18	14	22957160	22957161	0.5371	rs1483974	-3.12	rs2145542	0.424326	8.6	-1.11019	567	567	susie	0.42	2.2e-22	-1.057	0.29053	Caudate	1	0.838829
ENSG00000136448.11	17	45051661	45051662	0.2942	rs12150327	2.5	rs7216522	0.093084	-5.19	1.057	329	1	top1	0.093	1.2e-05	-1.05695	0.29053	Cerebellum	1	0.838829
ENSG00000114450.9	3	179451589	179451590	0.4048	rs2119898	3.45	rs9837231	0.14789	-5.37	0.4623	364	36	enet	0.18	1.3e-09	-1.05697	0.29053	Nucleus.Accumbens	1	0.838829
ENSG00000187815.9	1	40477214	40477215	0.5004	rs17412556	3.45	rs7547819	0.279126	-6.78	1.47165	429	8	lasso	0.33	3.3e-15	-1.05681	0.2906	Cerebellar.Hemisphere	1	0.838941
ENSG00000221923.8	19	52369916	52369917	0.1065	rs423403	3.83	rs4802926	0.07834	7	-1.05676	484	1	top1	0.078	1e-11	-1.05676	0.290623	Blood	1	0.838941
ENSG00000228261.1	10	104323368	104323369	0.276	rs12413206	4.11	rs156699	0.0785	-5.48	0.31667	428	7	lasso	0.15	5.7e-08	-1.05657	0.290707	Cortex	1	0.839094
ENSG00000164048.13	3	48241099	48241100	0.5918	rs740787	3.21	rs9311421	0.408574	9.51	-1.48333	245	245	susie	0.45	6.2e-26	-1.05651	0.29073	Cerebellum	1	0.839094
ENSG00000080345.17	2	151409882	151409883	0.2393	rs3768653	-2.96	rs10197940	0.168725	-5.13	1.0564	398	1	top1	0.17	2.1e-06	-1.05636	0.2908	Amygdala	1	0.839218
ENSG00000104064.16	15	50354957	50354958	0.1723	rs7342574	-3.26	rs7163457	0.088297	-4.71	-1.1071	423	423	susie	0.12	9.6e-06	1.0563	0.29083	Hippocampus	1	0.839227
ENSG00000204410.14	6	31739947	31739948	0.0631	rs2523612	3.2	rs7757496	0.0331	-4.67	-0.6925	242	242	susie	0.036	4e-06	1.0562	0.290864	Blood	1	0.839247
ENSG00000225830.12	10	49539537	49539538	0.4304	rs4240505	-3.84	rs1949884	0.098962	5.19	0.4071	420	9	lasso	0.2	1.8e-09	-1.05613	0.2909	Cerebellar.Hemisphere	1	0.839273
ENSG00000225511.6	9	92141297	92141298	0.1874	rs16908135	2.26	rs10465156	0.07431	4.46	1.2296	446	16	enet	0.11	1.1e-05	1.0552	0.291	Hypothalamus	1	0.839483
ENSG00000221990.4	5	443156	443157	0.2767	rs7709758	-3.437	rs2672734	0.02434	3.84	-1.05586	311	1	top1	0.024	0.028	-1.05586	0.29103	Cerebellar.Hemisphere	1	0.839492
ENSG00000186020.12	19	36589700	36589701	0.1839	rs2285745	-3.26	rs2912420	0.086503	-5.05	0.89286	303	303	susie	0.1	4.1e-06	-1.05574	0.291087	Cerebellum	1	0.839567
ENSG00000088053.11	19	55038263	55038264	0.5508	rs1054940	-3.58	rs12981732	0.056	-5.03	0.33554	461	461	susie	0.11	8.7e-06	1.05569	0.29111	Frontal.Cortex	1	0.839567
ENSG00000182534.13	17	76711015	76711016	0.5396	rs563079	2.96	rs7211963	0.254739	6.51	1.8214	511	27	enet	0.43	1.4e-15	1.0555	0.2912	Spine	1	0.839748
ENSG00000235381.1	6	155256458	155256459	0.447	rs17086231	-3.6	rs3011895	0.244594	6.74	1	510	8	lasso	0.26	8.8e-13	1.05513	0.29136	Caudate	1	0.840123
ENSG00000012660.13	6	53349178	53349179	0.0776	rs16883912	-2.89	rs209489	0.024188	4.89	0.3653	566	29	enet	0.054	1.7e-08	-1.05509	0.291386	Blood	1	0.840123
ENSG00000170632.13	7	103074880	103074881	0.368	rs10228495	-2.38	rs11487077	0.167	-5.57	-1.6727	241	24	enet	0.18	2.9e-09	1.05503	0.291411	Caudate	1	0.840123
ENSG00000232628.5	1	224213278	224213279	0.366	rs2139155	2.82	rs3767732	0.063669	4.95	-1.22857	349	28	enet	0.22	9.2e-08	-1.05491	0.29147	Spine	1	0.840215
ENSG00000184227.7	14	73537113	73537114	0.7237	rs3742821	-2.77	rs8018967	0.176148	-6.58	1.53796	355	26	enet	0.3	7.5e-15	-1.0548	0.29153	Caudate	1	0.840223
ENSG00000000457.13	1	169894266	169894267	0.237	rs4656745	2.47	rs1018827	0.035114	-3.75	-1.18176	555	555	susie	0.07	0.0025	1.05473	0.29155	Spine	1	0.840223
ENSG00000246877.1	15	75738622	75738623	0.3476	rs5745909	-2.73	rs2009508	0.120007	-6.08	0.8962	255	14	enet	0.24	7.2e-11	-1.05469	0.29157	Cerebellar.Hemisphere	1	0.840223
ENSG00000140092.14	14	91947986	91947987	0.2529	rs7159028	-3.25	rs2284339	0.18027	-10.24	1.05466	474	1	top1	0.18	4.8e-26	-1.0547	0.291581	Blood	1	0.840223
ENSG00000145428.14	4	153760234	153760235	0.157	rs2241839	-3.05	rs11099896	0.1251	-4.63	1.0546	425	1	top1	0.13	1.5e-05	-1.0546	0.29161	ACC	1	0.840229
ENSG00000243806.1	5	94826693	94826694	0.2866	rs10059732	3.13	rs152286	0.05294	5.26	-1.1823	401	7	lasso	0.097	0.00034	-1.0543	0.2917	Amygdala	1	0.840323
ENSG00000273492.5	21	26170870	26170871	0.748	rs2830242	2.77	rs457581	0.43185	8.38	1.1231	511	511	susie	0.48	7e-24	1.0545	0.2917	Hypothalamus	1	0.840323
ENSG00000105641.3	19	17871972	17871973	0.2017	rs12610691	2.9	rs4808714	0.060192	4.74	-0.29122	435	435	susie	0.085	3e-05	-1.0543	0.291744	Cerebellum	1	0.840323
ENSG00000135828.11	1	182589255	182589256	0.3463	rs533259	2.761	rs4652733	0.213	6.85	1.96063	457	457	susie	0.24	1.8e-12	1.05429	0.291751	Cortex	1	0.840323
ENSG00000215302.8	15	30470778	30470779	0.1031	rs12904872	2.17	rs4779777	0.046593	-6	0.3929	134	134	susie	0.065	5.2e-10	-1.0541	0.29184	Blood	1	0.840398
ENSG00000248184.1	4	54332891	54332892	0.575	rs11730478	2.76	rs17084171	0.263734	6.89	0.6842	418	418	susie	0.42	2.4e-20	1.0541	0.29184	Hypothalamus	1	0.840398
ENSG00000204344.14	6	31971165	31971166	0.395	rs3131382	3.23	rs11966200	0.18105	-5.3	1.0539	217	1	top1	0.18	1.3e-06	-1.054	0.291932	Spine	1	0.840398
ENSG00000276846.1	19	37315619	37315620	0.1181	rs856304	2.67	rs538649	0.058882	-4.29	-0.375	286	20	enet	0.13	4.1e-07	1.0539	0.291941	Nucleus.Accumbens	1	0.840398
ENSG00000146151.12	6	55579213	55579214	0.3726	rs10456181	-3.17	rs1546299	0.138013	-5.44	2.68496	447	30	enet	0.22	5.3e-10	-1.0538	0.29196	Frontal.Cortex	1	0.840398
ENSG00000148290.9	9	133356675	133356676	0.6628	rs7025782	-3.1	rs3118667	0.29181	6	1.3158	573	33	enet	0.35	1.2e-12	1.0534	0.292	Amygdala	1	0.840398
ENSG00000116198.12	1	3857213	3857214	0.3453	rs1181877	-3.928	rs9424303	0.38	14.75	0.72941	574	26	enet	0.39	8.1e-62	1.05332	0.292	Blood	1	0.840398
ENSG00000246067.7	11	83072065	83072066	0.2576	rs12275631	3.46	rs11233471	0.117758	-4.98	-1.0527	424	1	top1	0.12	2.4e-06	1.0527	0.292	Caudate	1	0.840398
ENSG00000204970.9	5	140786135	140786136	0.1187	rs3776096	-3.08	rs17208327	-0.002882	3.71	1.05369	364	3	lasso	0.046	0.0021	1.05363	0.29205	Cortex	1	0.840398
ENSG00000185418.15	15	101724603	101724604	0.0435	rs1355871	2.51	rs375606	0.010764	3.69	1.0536	387	1	top1	0.011	0.0081	1.05357	0.29208	Blood	1	0.840398
ENSG00000106400.11	7	101217673	101217674	0.2522	rs12668018	-2.72	rs1047319	0.155	5.3	1.0535	395	1	top1	0.15	5.5e-08	1.05353	0.2921	Caudate	1	0.840398
ENSG00000087111.20	17	28571871	28571872	0.1081	rs9907950	2.45	rs3093680	0.085369	-3.83	-1.159	281	4	lasso	0.087	0.00012	1.0535	0.29211	Putamen	1	0.840398
ENSG00000113621.14	5	134873802	134873803	0.4444	rs729800	4.39	rs3733897	0.266304	6.53	0.9704	342	342	susie	0.29	5.9e-13	1.05344	0.29214	Putamen	1	0.840398
ENSG00000155508.13	5	154857552	154857553	0.1875	rs6580092	2.747	rs351291	0.095434	-4.72	-1.05333	447	1	top1	0.095	1.4e-05	1.05333	0.292188	Nucleus.Accumbens	1	0.840398
ENSG00000085465.12	1	111427776	111427777	0.1567	rs942694	5.36	rs4838910	-0.003699	-4.3	-0.11273	603	603	susie	0.02	0.044	1.05334	0.29219	Putamen	1	0.840398
ENSG00000153822.13	17	70053480	70053481	0.3879	rs390094	-2.77	rs11867479	0.251656	7.01	1.1806	399	5	lasso	0.25	1.2e-13	1.05329	0.29221	Cerebellum	1	0.840398
ENSG00000183066.14	22	41998724	41998725	0.308	rs743832	3.31	rs739296	0.13708	-5.55	1.7333	352	36	enet	0.2	2.1e-09	-1.05297	0.29235	Cerebellar.Hemisphere	1	0.840723
ENSG00000278611.1	19	9538732	9538733	0.2676	rs7250025	-3.61	rs4804111	0.26667	6.09	-1.0526	347	1	top1	0.27	1.1e-09	-1.0526	0.29251	Amygdala	1	0.840871
ENSG00000231852.6	6	32038264	32038265	0.285	rs3131382	3.25	rs9267659	0.113263	-4.28	1.053	187	1	top1	0.11	0.00011	-1.05262	0.29251	Amygdala	1	0.840871
ENSG00000236882.7	5	95852231	95852232	0.2638	rs6879847	-3.03	rs17462893	0.037794	4.31	0.3187	388	8	lasso	0.051	0.0017	1.05264	0.29251	Caudate	1	0.840871
ENSG00000267879.1	19	50968209	50968210	0.501	rs3893128	-4.55	rs1701948	0.195008	4.83	1.05263	552	1	top1	0.2	2.5e-06	1.0526	0.29251	Substantia.Nigra	1	0.840871
ENSG00000188032.9	19	14085874	14085875	0.27	rs10418939	-3.05	rs7247343	-0.00317	3.54	-0.3135	284	284	susie	0.017	0.058	-1.0525	0.292558	Hippocampus	1	0.840932
ENSG00000103550.13	16	19717693	19717694	0.562	rs2608173	2.8	rs7187976	0.25491	5.94	1.1918	444	444	susie	0.34	1.1e-10	1.0525	0.292587	Substantia.Nigra	1	0.840937
ENSG00000101158.13	20	58981207	58981208	0.3805	rs271950	2.92	rs6070684	0.105653	-5.45	0.3108	553	7	lasso	0.18	1.3e-08	-1.0521	0.29275	Hypothalamus	1	0.841238
ENSG00000163659.12	3	156673234	156673235	0.3284	rs9827476	2.62	rs7650127	0.01401	3.53	0.3049	430	31	enet	0.17	5e-08	1.05212	0.29275	Putamen	1	0.841238
ENSG00000235381.1	6	155256458	155256459	0.7071	rs17086231	-3.6	rs3011895	0.653697	11.09	1	510	7	lasso	0.66	3.9e-46	1.05201	0.29279	Cerebellum	1	0.841238
ENSG00000236830.6	21	36175814	36175815	0.184	rs743426	-2.61	rs8133052	0.15048	5.3	1.0174	502	502	susie	0.16	1.3e-07	1.0521	0.2928	Hypothalamus	1	0.841238
ENSG00000178904.18	19	32405560	32405561	0.2132	rs358539	-3.58	rs7252443	0.048173	4.54	0.59817	411	411	susie	0.072	0.00015	1.0519	0.292846	Nucleus.Accumbens	1	0.841292
ENSG00000162383.11	1	53142631	53142632	0.7075	rs11811484	-2.7	rs3737989	0.392	7.32	1.67311	482	11	lasso	0.45	2e-19	1.05168	0.29294	ACC	1	0.841331
ENSG00000043514.15	1	39883510	39883511	0.2749	rs6664570	-3.086	rs12123609	0.112	-7.99	-0.5	387	27	enet	0.19	4.6e-27	-1.05057	0.293	Blood	1	0.841331
ENSG00000124920.13	11	61752648	61752649	0.1744	rs2736601	-2.49	rs198462	0.162625	-9.71	1.051	396	1	top1	0.16	1.9e-23	-1.051	0.293	Blood	1	0.841331
ENSG00000125122.15	16	67227047	67227048	0.1007	rs16957058	2.8	rs7196793	0.004819	3.77	-0.5192	248	22	enet	0.051	0.0012	-1.0511	0.293	Cortex	1	0.841331
ENSG00000261195.1	16	19766098	19766099	0.3363	rs2608173	2.8	rs7187976	0.211576	-5.97	1.1918	449	449	susie	0.22	5.5e-10	-1.0516	0.293	Hypothalamus	1	0.841331
ENSG00000084628.9	1	31239553	31239554	0.5513	rs16834529	-2.77	rs7549197	0.289266	-7.83	1.255	424	424	susie	0.31	4.4e-16	-1.05147	0.293044	Nucleus.Accumbens	1	0.841331
ENSG00000187231.13	2	179264789	179264790	0.2498	rs13003114	2.25	rs13382185	0.14159	5.77	0.41205	510	510	susie	0.15	1.5e-08	1.0515	0.293049	Cerebellum	1	0.841331
ENSG00000173928.2	19	11375512	11375513	0.0584	rs10418759	2.84	rs322151	0.009985	4.01	-0.05569	398	18	enet	0.013	0.0038	-1.05132	0.293114	Blood	1	0.841436
ENSG00000116771.5	1	15585109	15585110	0.1592	rs10927848	3.51	rs11589870	0.012341	3.75	-2.53571	497	497	susie	0.019	0.047	-1.05126	0.29314	Cerebellar.Hemisphere	1	0.841436
ENSG00000153574.8	2	88691643	88691644	0.2692	rs2364560	2.13	rs335115	0.182128	5.86	-1.12	199	7	lasso	0.18	9.8e-10	-1.05115	0.29319	Nucleus.Accumbens	1	0.841453
ENSG00000267108.1	18	12432896	12432897	0.4146	rs11080557	2.56	rs12961307	0.190368	4.73	0.7375	408	408	susie	0.22	5e-07	1.0511	0.2932	Substantia.Nigra	1	0.841453
ENSG00000274727.1	20	64327971	64327972	0.204	rs6011235	-2.2	rs7000	-0.005781	-3.03	0.2657	208	208	susie	0.0018	0.26	1.051	0.29324	Hypothalamus	1	0.84149
ENSG00000278416.1	7	75359549	75359550	0.5738	rs867144	2.59	rs17207196	0.071488	-4.01	0.40814	162	49	enet	0.2	4.2e-11	-1.05098	0.293269	Cerebellum	1	0.841496
ENSG00000198734.10	1	169586587	169586588	0.2025	rs9332608	-2.452	rs2239854	0.136	5.43	-1.05063	554	1	top1	0.14	1.6e-07	-1.05063	0.293427	Cortex	1	0.841705
ENSG00000111711.9	12	21501780	21501781	0.3812	rs11836934	4.23	rs11046074	0.003853	-3.89	0.07483	544	66	enet	0.052	0.0011	-1.05054	0.29347	Cortex	1	0.841705
ENSG00000268751.1	19	34577700	34577701	0.2701	rs8103093	-3.4	rs1270273	0.006784	-4.6	-0.10076	394	394	susie	0.045	0.0024	1.05053	0.29347	Cortex	1	0.841705
ENSG00000120903.12	8	27479882	27479883	0.7363	rs891391	-3.63	rs2741338	0.149	7.1	0.5321	642	642	susie	0.46	9.7e-27	-1.05057	0.2935	Cerebellum	1	0.841705
ENSG00000224597.9	10	29409401	29409402	0.3561	rs16929855	2.65	rs10082484	0.123706	4.97	-0.8673	715	10	lasso	0.13	2.5e-06	-1.0503	0.29359	Hypothalamus	1	0.841705
ENSG00000152990.13	4	22516053	22516054	0.1654	rs2013715	2.52	rs2581982	0.008402	3.99	0.1044	351	351	susie	0.016	0.048	-1.05023	0.29361	Cortex	1	0.841705
ENSG00000168228.14	4	25312784	25312785	0.151	rs12502742	2.92	rs16877048	-0.004163	-4.42	0.7167	549	4	lasso	0.0022	0.24	-1.05013	0.29366	Cortex	1	0.841705
ENSG00000171503.11	4	158672255	158672256	0.545	rs12498310	-2.89	rs11559290	0.446	-9.15	-1.05	273	1	top1	0.45	6.9e-26	1.05	0.293718	Cerebellum	1	0.841705
ENSG00000145777.14	5	111070061	111070062	0.2279	rs10058699	-2.964	rs10051830	0.111172	-5.68	0.90034	376	376	susie	0.15	6.1e-08	-1.04986	0.293781	Nucleus.Accumbens	1	0.841705
ENSG00000108187.15	10	68333048	68333049	0.1483	rs10998026	3.67	rs731063	0.144761	5.18	-1.85953	382	6	enet	0.17	4.2e-08	-1.04992	0.2938	Cerebellar.Hemisphere	1	0.841705
ENSG00000117395.12	1	43270935	43270936	0.1621	rs2819332	-3.4	rs559834	0.015548	3.89	-1.0497	452	1	top1	0.016	0.052	-1.04973	0.293842	Nucleus.Accumbens	1	0.841705
ENSG00000163611.11	3	113515186	113515187	0.1488	rs3821682	2.95	rs11923603	0.033384	-3.87	-1.04972	434	1	top1	0.033	0.0069	1.04972	0.29385	Cerebellum	1	0.841705
ENSG00000251600.5	4	143912330	143912331	0.426	rs3936168	-2.75	rs13147386	0.187312	-6.43	-1.2103	250	250	susie	0.26	1.6e-11	1.0496	0.2939	Putamen	1	0.841705
ENSG00000243708.10	15	41837774	41837775	0.308	rs12439488	-2.91	rs4924570	0.140757	5.66	-0.5405	403	29	enet	0.22	5.4e-10	1.04959	0.29391	Cerebellar.Hemisphere	1	0.841705
ENSG00000132612.15	16	69311355	69311356	0.1326	rs4275849	-3.4	rs1048818	0.108046	4.36	0.3687	305	305	susie	0.12	2.8e-05	1.049	0.294	ACC	1	0.841705
ENSG00000090266.12	7	140696820	140696821	0.0515	rs6964148	-2.7	rs2968553	0.032802	-4.76	-1.04938	358	1	top1	0.033	9.9e-06	1.04938	0.294	Blood	1	0.841705
ENSG00000066654.13	16	20742083	20742084	0.3547	rs16971234	-3.01	rs5715	0.18984	-5.98	1.0645	400	13	lasso	0.2	3.3e-09	-1.04841	0.294	Cerebellar.Hemisphere	1	0.841705
ENSG00000272402.1	6	24706746	24706747	0.238	rs621948	-3.48	rs807511	0.0021	3.7	-1.0758	610	610	susie	0.037	0.0091	-1.04902	0.294	Cerebellar.Hemisphere	1	0.841705
ENSG00000272008.1	6	87155189	87155190	0.159	rs1935596	2.87	rs374792	0.07946	-3.9	-1.0504	382	1	top1	0.079	0.0002	1.05042	0.294	Cerebellar.Hemisphere	1	0.841705
ENSG00000279569.1	16	70664449	70664450	0.1339	rs936304	2.97	rs7194558	0.034503	3.48	1.9306	144	11	enet	0.036	0.0059	1.0485	0.294	Cortex	1	0.841705
ENSG00000256574.6	10	45315607	45315608	0.071	rs3740107	-2.79	rs4027067	-0.00345	-3.35	-1.2369	361	361	susie	0.0067	0.14	-1.04837	0.294	Nucleus.Accumbens	1	0.841705
ENSG00000124224.16	20	58309438	58309439	0.249	rs17433555	3	rs618897	0.00176	3.78	1.0546	648	648	susie	0.021	0.068	1.0493	0.294	Spine	1	0.841705
ENSG00000104894.11	19	49335170	49335171	0.0843	rs892149	-4.44	rs8107548	0.04744	-6.36	0.93548	377	377	susie	0.052	2.9e-08	-1.04925	0.294063	Blood	1	0.841705
ENSG00000088053.11	19	55038263	55038264	0.5707	rs1054940	-3.58	rs1654496	0.135712	-5.57	-1.12136	460	29	enet	0.25	2.4e-13	1.04923	0.29407	Cortex	1	0.841705
ENSG00000272426.1	1	16904775	16904776	0.1601	rs11203367	2.64	rs279779	0.007902	3.84	-0.5971	349	349	susie	0.013	0.067	-1.04921	0.294083	Cerebellum	1	0.841705
ENSG00000235652.7	6	145809777	145809778	0.277	rs12197582	-3.67	rs9497403	0.226088	6.23	-0.5604	267	267	susie	0.24	4.9e-11	-1.04919	0.29409	Putamen	1	0.841705
ENSG00000264247.1	18	74598507	74598508	0.546	rs9948558	-3.17	rs12956584	0.178281	5.42	-1.0491	545	1	top1	0.18	3.3e-08	-1.0491	0.2941	Putamen	1	0.841705
ENSG00000273108.1	10	103608618	103608619	0.2353	rs11191732	-2.88	rs10883886	0.10605	5.1	-1.32836	371	371	susie	0.13	5.4e-07	-1.04904	0.294159	Cortex	1	0.841705
ENSG00000196793.13	10	43574617	43574618	0.2613	rs2460543	-2.84	rs7893169	0.1801	5.99	-1.04902	470	1	top1	0.18	7.7e-10	-1.049	0.29417	Cerebellum	1	0.841705
ENSG00000272341.1	6	16764345	16764346	0.0707	rs9396669	2.77	rs623897	0.000837	3.97	1.646	544	544	susie	0.013	0.0035	1.04895	0.294201	Blood	1	0.841705
ENSG00000122643.18	7	33062796	33062797	0.18	rs2392177	-2.19	rs4720093	0.162545	5.62	-1.04892	339	1	top1	0.16	5.8e-09	-1.04892	0.294214	Cerebellum	1	0.841705
ENSG00000187815.9	1	40477214	40477215	0.335	rs17412556	3.45	rs7547819	0.189	-5.51	1.4716	428	6	lasso	0.22	7.8e-10	-1.04879	0.294276	Hippocampus	1	0.841705
ENSG00000174227.15	4	499209	499210	0.1293	rs12646225	3.76	rs6822767	0.09634	4.65	-1.0488	318	1	top1	0.096	4.5e-05	-1.0488	0.29428	Frontal.Cortex	1	0.841705
ENSG00000260948.1	1	111433067	111433068	0.4373	rs942694	5.36	rs1264888	0.189	-5.52	-1.42857	605	605	susie	0.21	1.4e-08	1.04864	0.29434	ACC	1	0.841705
ENSG00000163823.3	3	46208395	46208396	0.3673	rs12633699	-2.58	rs1491961	0.31518	13.29	-1.60097	465	465	susie	0.33	3.3e-50	-1.04865	0.29434	Blood	1	0.841705
ENSG00000259520.5	15	45279250	45279251	0.5599	rs12909221	2.82	rs11631021	0.46472	-7.76	0.1483	327	327	susie	0.55	4.1e-22	-1.0486	0.29435	Amygdala	1	0.841705
ENSG00000280069.1	17	30738181	30738182	0.0645	rs2905870	-2.75	rs8082537	0.054958	-3.99	-0.31765	273	273	susie	0.061	0.00043	1.04861	0.29436	Cortex	1	0.841705
ENSG00000166664.13	15	30393848	30393849	0.4008	rs12904872	2.17	rs6493220	0.09056	5.16	1.0381	133	11	lasso	0.21	5.7e-11	1.0485	0.29439	Nucleus.Accumbens	1	0.841705
ENSG00000005249.12	7	107044648	107044649	0.1241	rs849375	2.27	rs6466156	-0.002628	3.58	0.77966	365	365	susie	0.0064	0.14	1.04852	0.294399	Cerebellum	1	0.841705
ENSG00000142632.16	1	16212608	16212609	0.267	rs11584945	3.54	rs221045	0.172005	5.77	-1.0484	334	1	top1	0.17	3.9e-09	-1.04839	0.29446	Nucleus.Accumbens	1	0.841725
ENSG00000142632.16	1	16212608	16212609	0.2719	rs11584945	3.54	rs221045	0.233299	6.22	-1.04839	335	1	top1	0.23	1.5e-10	-1.04839	0.29446	Putamen	1	0.841725
ENSG00000185838.13	22	19854938	19854939	0.3908	rs5993743	-3.51	rs1468089	0.186894	5.89	0.44715	565	22	enet	0.19	1e-09	1.048	0.294624	Caudate	1	0.842028
ENSG00000160862.12	7	99976156	99976157	0.1193	rs34312198	3.11	rs4727443	0.1418	-4.81	1.04788	266	1	top1	0.14	1.2e-06	-1.0479	0.29469	Hippocampus	1	0.842028
ENSG00000226421.1	7	32471512	32471513	0.3163	rs17161184	-3.07	rs10255985	0.100234	5.4	1.0667	508	508	susie	0.12	6.1e-07	1.04779	0.294735	Cortex	1	0.842028
ENSG00000091262.15	16	16223521	16223522	0.0728	rs2376956	3.06	rs2856553	0.068231	-6.47	1.406	357	357	susie	0.075	3.2e-11	-1.0477	0.294755	Blood	1	0.842028
ENSG00000144199.11	2	97094881	97094882	0.3058	rs17636359	-2.17	rs1257006	0.25027	-6.91	0.3379	125	20	enet	0.33	1.9e-17	-1.04765	0.2948	Cortex	1	0.842028
ENSG00000065060.16	6	34792014	34792015	0.2622	rs2235569	2.34	rs205262	0.095304	4.68	0.4762	353	23	enet	0.12	8e-06	1.04773	0.2948	Hippocampus	1	0.842028
ENSG00000235381.1	6	155256458	155256459	0.4311	rs17086231	-3.6	rs3011895	0.326988	7.93	1	506	506	susie	0.33	9.1e-18	1.04765	0.2948	Nucleus.Accumbens	1	0.842028
ENSG00000163701.18	3	9902618	9902619	0.242	rs263413	-3.38	rs279581	0.196939	-5.43	0.81641	455	455	susie	0.2	3.8e-08	-1.04742	0.2949	ACC	1	0.842028
ENSG00000186831.11	17	18426860	18426861	0.4322	rs2242595	-2.8	rs584300	0.188148	6.5	-0.2691	267	12	lasso	0.21	1.8e-11	-1.0473	0.29496	Cerebellum	1	0.842028
ENSG00000122642.10	7	32957403	32957404	0.2269	rs2392177	-2.2	rs4720087	0.126369	-8.53	1.29412	328	37	enet	0.14	5.2e-20	-1.04721	0.295	Blood	1	0.842028
ENSG00000175348.10	11	8964673	8964674	0.283	rs4929914	-2.55	rs3915868	-0.003066	3.67	1.88525	359	29	enet	0.023	0.032	1.0472	0.295	Cerebellar.Hemisphere	1	0.842028
ENSG00000110274.15	11	117314556	117314557	0.2353	rs603377	-2.86	rs525493	0.221901	6.73	1.078	526	526	susie	0.23	3.2e-12	1.0469	0.295	Cortex	1	0.842028
ENSG00000169925.16	9	134068534	134068535	0.2184	rs7036496	-2.84	rs10993907	0.01229	-3.82	0	587	587	susie	0.015	0.068	-1.0483	0.295	Hypothalamus	1	0.842028
ENSG00000119411.10	9	113349540	113349541	0.1546	rs6478027	2.72	rs7873862	0.107894	-8.64	1.01449	601	11	lasso	0.14	1.1e-19	-1.04715	0.295029	Blood	1	0.842028
ENSG00000163701.18	3	9902618	9902619	0.2107	rs263413	-3.38	rs279576	0.0359	-3.62	1.04698	460	1	top1	0.036	0.0059	-1.04698	0.29511	Cortex	1	0.842028
ENSG00000095574.11	10	123008816	123008817	0.182	rs11248601	-2.4	rs11248560	0.05942	-4.18	-1.181	579	579	susie	0.063	0.002	1.04687	0.29516	ACC	1	0.842028
ENSG00000183207.13	19	48993447	48993448	0.1293	rs2303147	-3.22	rs11558795	0.056816	-5.94	-1.04648	426	1	top1	0.057	7.2e-09	1.04648	0.295338	Blood	1	0.842028
ENSG00000236493.2	10	92669742	92669743	0.165	rs2771268	2.62	rs10882099	0.04989	4.35	-1.0465	393	1	top1	0.05	0.0053	-1.04646	0.29535	ACC	1	0.842028
ENSG00000138316.10	10	70672802	70672803	0.4937	rs12246465	-2.93	rs10999456	0.30333	7.67	0.93195	676	676	susie	0.32	1.4e-17	1.0464	0.29536	Cerebellum	1	0.842028
ENSG00000164597.13	7	107563956	107563957	0.116	rs12538769	-2.18	rs6946931	0.12923	-4.61	-0.843643	372	372	susie	0.14	3.1e-05	1.0464	0.29537	Spine	1	0.842028
ENSG00000163393.12	1	115976497	115976498	0.2555	rs10754345	-3.17	rs815108	0.109803	4.26	1.04638	470	1	top1	0.11	0.00014	1.04638	0.29538	Amygdala	1	0.842028
ENSG00000136810.12	9	110256639	110256640	0.2469	rs7032940	3.33	rs4135183	0.100395	7.63	0.26054	647	19	enet	0.12	8.1e-18	1.04631	0.295418	Blood	1	0.842028
ENSG00000177425.10	12	79691096	79691097	0.1783	rs1918201	2.03	rs2694661	-0.004912	3.56	-1.48052	278	278	susie	0.0087	0.11	-1.04625	0.29544	Cortex	1	0.842028
ENSG00000156042.17	10	73358858	73358859	0.2048	rs16930731	-1.97	rs7100800	0.162772	-6.16	-1.09174	218	26	lasso	0.23	7.9e-11	1.04614	0.2955	Cerebellar.Hemisphere	1	0.842028
ENSG00000165410.14	14	34714822	34714823	0.2169	rs1888097	3.4	rs9743965	0.148837	9.26	1.04608	412	1	top1	0.15	1.8e-21	1.0461	0.295523	Blood	1	0.842028
ENSG00000142765.17	1	27342019	27342020	0.5008	rs11247652	-2.19	rs17262181	0.045455	-4.84	-1.08182	232	27	enet	0.11	1e-05	1.04607	0.29553	Cerebellar.Hemisphere	1	0.842028
ENSG00000134548.9	12	21526306	21526307	0.2456	rs11836934	4.07	rs2159943	0.046418	-4.91	1.78481	537	16	enet	0.081	5.5e-05	-1.04607	0.29553	Cortex	1	0.842028
ENSG00000165406.15	10	45594905	45594906	0.183	rs6593485	-3.11	rs2291427	0.0209	4.14	-1.6721	259	19	enet	0.045	0.0043	-1.046	0.29555	Frontal.Cortex	1	0.842028
ENSG00000211688.1	7	38256395	38256396	0.4726	rs17408199	-4.59	rs2240825	0.28575	-6.71	0.647666	643	643	susie	0.29	5.6e-13	-1.0459	0.29563	Hippocampus	1	0.842028
ENSG00000142552.7	19	49527617	49527618	0.1889	rs892149	-4.44	rs7256116	0.151901	-9.72	-0.79808	369	4	lasso	0.16	2e-23	1.04585	0.295632	Blood	1	0.842028
ENSG00000196091.13	12	101568352	101568353	0.1526	rs4764808	-3.47	rs10860812	0.048014	4.2	1.96429	504	16	enet	0.064	0.0005	1.04581	0.29565	Caudate	1	0.842028
ENSG00000161265.14	19	35744980	35744981	0.2538	rs11084835	-3.64	rs12459634	0.010029	3.81	-0.1282	426	10	lasso	0.037	0.01	-1.0456	0.295751	Putamen	1	0.842028
ENSG00000065802.11	2	238426741	238426742	0.1648	rs11895264	2.75	rs6431604	-0.006419	3.88	-0.612732	440	15	enet	0.0043	0.2	-1.0455	0.2958	Hypothalamus	1	0.842028
ENSG00000196743.8	5	151212149	151212150	0.739	rs253566	2.96	rs4958861	0.045109	3.71	-1.0455	630	1	top1	0.045	0.013	-1.04545	0.2958	Spine	1	0.842028
ENSG00000104112.8	15	51681352	51681353	0.46	rs17706513	2.36	rs1551657	0.403247	-8.05	1.0455	455	1	top1	0.4	2.5e-19	-1.04545	0.29581	Cerebellar.Hemisphere	1	0.842028
ENSG00000104112.8	15	51681352	51681353	0.1847	rs17647802	2.8	rs1551657	0.12503	-5.02	1.0455	459	1	top1	0.13	6.2e-07	-1.0455	0.29581	Nucleus.Accumbens	1	0.842028
ENSG00000051620.10	6	138403560	138403561	0.1511	rs12193890	2.88	rs9495076	0.066508	-7.52	-0.8669	461	24	enet	0.12	7.3e-17	1.0454	0.295838	Blood	1	0.842028
ENSG00000278611.1	19	9538732	9538733	0.488	rs7250025	-3.6	rs10415281	0.38291	8.07	-0.9704	348	348	susie	0.4	2.4e-18	-1.0453	0.295867	Hippocampus	1	0.842028
ENSG00000106554.11	7	133082087	133082088	0.353	rs1862871	-2.93	rs1364516	0.03492	-3.82	1.03456	319	58	enet	0.039	0.019	-1.0453	0.29587	Spine	1	0.842028
ENSG00000087502.17	12	29381188	29381189	0.0604	rs10843350	-2.5	rs2194518	0.0179	4.93	1.13621	570	4	lasso	0.026	8.4e-05	1.04526	0.2959	Blood	1	0.842028
ENSG00000197465.13	4	143905562	143905563	0.218	rs3936168	-2.75	rs9308176	0.07544	-4.86	-0.64161	246	246	susie	0.17	3.9e-06	1.0452	0.295908	Spine	1	0.842028
ENSG00000272542.1	13	102888857	102888858	0.402	rs9514030	-2.56	rs873601	0.255142	-6.72	1.043	710	3	lasso	0.27	2.4e-12	-1.0451	0.29596	Cerebellar.Hemisphere	1	0.842028
ENSG00000006071.12	11	17476844	17476845	0.2896	rs10832795	2.98	rs916829	0.0812	-4.64	-0.2667	503	27	enet	0.089	0.00026	1.04539	0.296	ACC	1	0.842028
ENSG00000118873.15	1	220272453	220272454	0.033	rs2786606	-2.525	rs2789792	0.0291	-4.85	1.04533	380	1	top1	0.029	3e-05	-1.04533	0.296	Blood	1	0.842028
ENSG00000125485.17	9	132670033	132670034	0.3058	rs7025782	-3.1	rs306526	-0.003751	-3.78	1.7596	532	51	enet	0.061	0.0011	-1.0458	0.296	Cerebellar.Hemisphere	1	0.842028
ENSG00000086065.13	9	33264878	33264879	0.1971	rs7028796	2.92	rs3824459	0.0318	2.97	-1.0453	461	1	top1	0.032	0.015	-1.0453	0.296	Hypothalamus	1	0.842028
ENSG00000138111.14	10	102461394	102461395	0.2141	rs11594179	3.18	rs2025713	0.05611	5.06	-1.3214	338	17	lasso	0.085	3.9e-05	-1.04577	0.296	Nucleus.Accumbens	1	0.842028
ENSG00000117697.14	1	212791781	212791782	0.2031	rs1628854	-3.46	rs6678961	0.114977	-4.57	1.04492	415	1	top1	0.11	8.3e-06	-1.04492	0.29606	Cerebellar.Hemisphere	1	0.842028
ENSG00000276724.1	15	32583611	32583612	0.7592	rs16960151	-3.2	rs11634439	0.51025	8.86	1.0448	394	1	top1	0.51	2.1e-25	1.04478	0.2961	Putamen	1	0.842028
ENSG00000276724.1	15	32583611	32583612	0.649	rs16960151	-3.2	rs11634439	0.41124	8.06	1.04478	395	1	top1	0.41	1.2e-19	1.04478	0.296126	Hypothalamus	1	0.842028
ENSG00000276724.1	15	32583611	32583612	0.7501	rs16960151	-3.21	rs11634439	0.54683	8.06	1.0448	393	1	top1	0.55	4.7e-22	1.0448	0.29613	Amygdala	1	0.842028
ENSG00000232653.8	15	32593455	32593456	0.4059	rs16960151	-3.21	rs11634439	0.23457	5.32	1.0448	391	1	top1	0.23	1.4e-08	1.0448	0.29613	Amygdala	1	0.842028
ENSG00000276724.1	15	32583611	32583612	0.6304	rs16960151	-3.2	rs11634439	0.462276	9.21	1.0448	394	1	top1	0.46	2.2e-26	1.0448	0.29613	Cortex	1	0.842028
ENSG00000276724.1	15	32583611	32583612	0.6117	rs16960151	-3.2	rs11634439	0.324082	7.02	1.0448	394	1	top1	0.32	1.8e-14	1.0448	0.29613	Hippocampus	1	0.842028
ENSG00000276724.1	15	32583611	32583612	0.6953	rs16960151	-3.2	rs11634439	0.47686	9.33	1.0448	395	1	top1	0.48	3.4e-27	1.0448	0.29613	Nucleus.Accumbens	1	0.842028
ENSG00000224557.7	6	33112450	33112451	0.3789	rs17843604	3.36	rs1799910	0.10284	5.8	-1.4525	335	41	enet	0.15	3.2e-07	-1.04477	0.29613	Putamen	1	0.842028
ENSG00000276724.1	15	32583611	32583612	0.5798	rs16960151	-3.2	rs11634439	0.30371	5.68	1.0448	396	1	top1	0.3	1.7e-09	1.0448	0.29613	Substantia.Nigra	1	0.842028
ENSG00000112992.16	5	43602691	43602692	0.158	rs4515309	-2.78	rs6893250	0.0839	7.04	0.9419	253	24	enet	0.12	7.1e-18	1.04469	0.29617	Blood	1	0.842028
ENSG00000196159.11	4	125316398	125316399	0.1386	rs1395230	2.93	rs2710548	0.0177	-3.73	0.1688	395	22	enet	0.034	0.009	-1.04469	0.2962	Caudate	1	0.842028
ENSG00000130612.14	19	40890825	40890826	0.2069	rs12979249	3.5	rs2604885	0.042185	4.52	-0.64459	418	418	susie	0.1	4.9e-06	-1.0446	0.29621	Cerebellum	1	0.842028
ENSG00000249459.8	17	18682258	18682259	0.1167	rs731996	-3.07	rs4315390	0.024241	-4.81	0.8497	222	7	enet	0.073	0.00011	-1.04457	0.29622	Cerebellum	1	0.842028
ENSG00000188342.11	13	45120514	45120515	0.205	rs17066959	-2.36	rs9316119	0.065354	4.18	0.8993	389	389	susie	0.1	0.00062	1.044	0.29633	Substantia.Nigra	1	0.842264
ENSG00000017797.12	18	9475008	9475009	0.3923	rs11876821	3.35	rs7241781	0.36203	14.22	1.3333	524	22	enet	0.37	8.8e-59	1.04379	0.29658	Blood	1	0.842768
ENSG00000083807.9	19	58512064	58512065	0.3063	rs1867726	-3.15	rs12980907	0.08573	4.57	-0.7429	250	33	enet	0.11	0.00015	-1.0437	0.29662	Amygdala	1	0.842768
ENSG00000248184.1	4	54332891	54332892	0.612	rs11730478	2.76	rs17084171	0.299135	6.9	0.6842	418	418	susie	0.42	2.3e-19	1.0437	0.29662	Hippocampus	1	0.842768
ENSG00000229413.2	7	128653967	128653968	0.2396	rs3802003	-3.93	rs10225988	0.105	4.81	-1.4195	362	9	lasso	0.13	9.7e-07	-1.0436	0.296669	Caudate	1	0.842768
ENSG00000168228.14	4	25312784	25312785	0.1685	rs12502742	2.92	rs7689775	0.109	5.05	-1.06246	549	4	lasso	0.12	6.4e-07	-1.0434	0.296747	Cerebellum	1	0.842768
ENSG00000188786.9	1	37859619	37859620	0.3485	rs684260	2.99	rs4653311	0.054362	4	1.38571	453	453	susie	0.11	1.9e-05	1.04323	0.29684	Putamen	1	0.842768
ENSG00000258177.1	12	96223972	96223973	0.1839	rs4762638	-2.98	rs4762140	-0.001738	-3.49	-1.3288	531	531	susie	0.066	0.00021	1.04322	0.29685	Cerebellum	1	0.842768
ENSG00000131323.14	14	102777475	102777476	0.212	rs10140498	2.37	rs1190223	0.01121	3.93	1.1827	339	5	lasso	0.041	0.01	1.0432	0.2969	ACC	1	0.842768
ENSG00000249626.1	3	197634314	197634315	0.2903	rs9857189	3.58	rs35755212	0.07086	-4.88	-1.56771	367	7	lasso	0.13	3.1e-07	1.04306	0.29692	Cortex	1	0.842768
ENSG00000204463.12	6	31652704	31652705	0.4062	rs2523612	3.18	rs707939	0.25246	6.36	-1.237	240	24	enet	0.26	4.8e-12	-1.043	0.296954	Frontal.Cortex	1	0.842768
ENSG00000214870.8	7	26398592	26398593	0.3957	rs10262797	-3.16	rs1013688	0.235	-6.43	1.2807	489	489	susie	0.24	6.7e-12	-1.04297	0.296961	Caudate	1	0.842768
ENSG00000171680.21	1	6520060	6520061	0.1813	rs11578279	-3.021	rs6679649	0.158	-9.8	-0.42936	420	38	enet	0.17	6.1e-24	-1.04325	0.297	Blood	1	0.842768
ENSG00000255200.1	11	65176469	65176470	0.3637	rs12801636	3.92	rs3953797	0.258535	-6.83	-1.0428	326	1	top1	0.26	6.5e-13	1.0428	0.297	Caudate	1	0.842768
ENSG00000148229.12	9	113410671	113410672	0.308	rs618624	-3.01	rs3827674	-0.000435	-3.7	-0.54281	560	51	enet	0.05	0.0018	1.0423	0.297	Caudate	1	0.842768
ENSG00000254614.2	11	65181685	65181686	0.6917	rs12801636	3.93	rs3953797	0.526663	-9.94	-1.0426	326	1	top1	0.53	2e-31	1.0426	0.297	Cortex	1	0.842768
ENSG00000175575.12	11	73876698	73876699	0.4425	rs622064	-2.28	rs7117465	0.03582	-4.31	-0.527	340	18	enet	0.11	3.1e-05	1.04379	0.297	Hippocampus	1	0.842768
ENSG00000110274.15	11	117314556	117314557	0.2556	rs603377	-2.86	rs11216357	0.05088	-4.68	-0.896	526	526	susie	0.077	0.00036	1.04267	0.297	Hippocampus	1	0.842768
ENSG00000226819.1	2	66433450	66433451	0.3589	rs1843136	-2.93	rs756292	0.243359	6.23	-1.0429	475	1	top1	0.24	3.1e-11	-1.04286	0.29701	Cerebellar.Hemisphere	1	0.842768
ENSG00000164252.12	5	77029250	77029251	0.2111	rs4421084	-3.046	rs4704400	-0.0063	-3.14	-1.16071	596	596	susie	0.032	0.014	1.04279	0.297043	Frontal.Cortex	1	0.842768
ENSG00000233621.1	1	37474410	37474411	0.5101	rs7822	3.14	rs2492301	0.250824	-7.37	-1.14795	435	435	susie	0.29	6.7e-13	1.04278	0.29705	Putamen	1	0.842768
ENSG00000276724.1	15	32583611	32583612	0.6892	rs16960151	-3.2	rs11634439	0.49291	9.22	1.04478	395	3	lasso	0.49	3.2e-27	1.04222	0.29731	Caudate	1	0.843383
ENSG00000170632.13	7	103074880	103074881	0.3298	rs10228495	-2.38	rs12113318	0.05466	-4.64	-0.97561	241	9	enet	0.094	6.7e-05	1.04215	0.29734	Putamen	1	0.843383
ENSG00000178752.15	2	238159007	238159008	0.4117	rs4663854	-2.66	rs3795902	0.000554	3.75	0.7523	490	66	enet	0.068	0.00059	-1.04214	0.29735	Cerebellar.Hemisphere	1	0.843383
ENSG00000273311.1	22	19048374	19048375	0.157	rs2078743	-2.57	rs5992356	0.10917	4.68	1.151	321	9	lasso	0.12	8e-06	1.042	0.2974	Putamen	1	0.843383
ENSG00000105321.12	19	47255979	47255980	0.3212	rs3027957	-2.96	rs12459087	-0.004939	3.28	-0.94318	319	38	enet	0.032	0.0088	1.0419	0.297472	Nucleus.Accumbens	1	0.843383
ENSG00000161542.16	17	76384520	76384521	0.3911	rs3643	-2.63	rs407281	0.176	-5.77	-1.0474	419	419	susie	0.18	2.7e-08	1.0419	0.29748	Hippocampus	1	0.843383
ENSG00000241782.1	11	77869194	77869195	0.313	rs11512969	-2.41	rs3019245	0.05585	4.04	-0.384	351	12	lasso	0.14	2.6e-05	-1.0418	0.2975	Spine	1	0.843383
ENSG00000040933.15	2	98444853	98444854	0.229	rs35979410	-3.03	rs2278210	0.129954	4.76	1.0417	314	1	top1	0.13	2.1e-06	1.04171	0.29755	Cerebellar.Hemisphere	1	0.843383
ENSG00000177990.11	12	63668848	63668849	0.3906	rs17099873	2.98	rs12320510	0.049601	4.1	0.5907	331	24	enet	0.12	5.8e-06	-1.04159	0.2976	Frontal.Cortex	1	0.843383
ENSG00000276724.1	15	32583611	32583612	0.5791	rs16960151	-3.21	rs11634439	0.398513	7.36	1.045	395	3	lasso	0.4	9.5e-17	1.0415	0.29766	ACC	1	0.843383
ENSG00000135535.15	6	109382456	109382457	0.351	rs9320287	3.12	rs11759269	0.08511	4.79	0.2654	375	46	enet	0.14	6.5e-08	-1.0414	0.297707	Cortex	1	0.843383
ENSG00000133818.13	11	14364505	14364506	0.127	rs990081	-3.16	rs4756786	0.00408	-3.76	-0.6527	376	376	susie	0.014	0.11	1.0413	0.297716	Amygdala	1	0.843383
ENSG00000163444.11	1	203007385	203007386	0.3903	rs7531821	-2.5	rs1774847	0.206321	6.38	1.0413	512	1	top1	0.21	3.5e-11	1.04132	0.297726	Cerebellum	1	0.843383
ENSG00000163444.11	1	203007385	203007386	0.4248	rs7531821	-2.497	rs1774847	0.25	6.83	1.04132	512	1	top1	0.25	3.4e-13	1.04132	0.297726	Cortex	1	0.843383
ENSG00000163444.11	1	203007385	203007386	0.2637	rs7531821	-2.5	rs1774847	0.221012	6.3	1.04132	511	1	top1	0.22	4.6e-11	1.04132	0.29773	Caudate	1	0.843383
ENSG00000163444.11	1	203007385	203007386	0.5008	rs7531821	-2.5	rs1774847	0.326784	7.28	1.04132	510	1	top1	0.33	3.2e-15	1.04132	0.29773	Cerebellar.Hemisphere	1	0.843383
ENSG00000273311.1	22	19048374	19048375	0.516	rs2078743	-2.57	rs6623	0.198867	4.76	1.0412	328	1	top1	0.2	2e-06	1.04117	0.297797	Substantia.Nigra	1	0.843383
ENSG00000236526.1	20	11918676	11918677	0.234	rs2423610	3.19	rs6041004	0.014531	3.53	0.28243	490	490	susie	0.033	0.014	-1.04105	0.29785	Cerebellar.Hemisphere	1	0.843383
ENSG00000273133.1	4	15564252	15564253	0.424	rs10939648	-3.24	rs4326008	-0.000816	3.4	0.4203	547	547	susie	0.039	0.027	-1.041	0.2979	Substantia.Nigra	1	0.843383
ENSG00000023516.8	13	42272152	42272153	0.5902	rs9525613	3.56	rs17521870	0.349242	-8.37	1.3134	512	20	enet	0.37	1e-20	-1.0407	0.29799	Cerebellum	1	0.843383
ENSG00000117691.9	1	212432886	212432887	0.072	rs2248191	3.402	rs583058	0.0143	-4.99	1.11763	471	471	susie	0.024	0.00012	-1.04117	0.298	Blood	1	0.843383
ENSG00000228022.5	6	30766824	30766825	0.2087	rs3130564	-3.9	rs6909321	0.03591	-3.82	-0.256	80	19	enet	0.09	3.7e-05	1.0417	0.298	Caudate	1	0.843383
ENSG00000204982.3	9	33614008	33614009	0.4864	rs864427	-3.27	rs12005354	0.16525	5.75	-1.0408	346	1	top1	0.17	4.3e-09	-1.04079	0.298	Cerebellum	1	0.843383
ENSG00000281128.1	9	33677499	33677500	0.4121	rs864427	-3.32	rs16933401	0.231182	6.44	0.936	335	335	susie	0.27	3.1e-12	1.0404	0.298	Cerebellar.Hemisphere	1	0.843383
ENSG00000237212.1	9	96095210	96095211	0.3071	rs9785234	3.21	rs4592147	0.04858	4.53	0.7727	506	6	lasso	0.12	8.3e-06	1.0402	0.298	Cerebellar.Hemisphere	1	0.843383
ENSG00000204982.3	9	33614008	33614009	0.3324	rs864427	-3.27	rs12005354	0.208129	6.5	-1.0408	346	1	top1	0.21	5.2e-11	-1.04079	0.298	Cortex	1	0.843383
ENSG00000254547.1	11	55874536	55874537	0.314	rs2128133	-2.38	rs1023921	0.11889	5.65	1.6773	404	32	enet	0.16	1e-07	1.0407	0.298	Hypothalamus	1	0.843383
ENSG00000280255.1	7	26538377	26538378	0.8884	rs10262797	-3.16	rs1013688	0.551146	-9.31	1.0742	454	454	susie	0.55	5.1e-29	-1.04061	0.29806	Frontal.Cortex	1	0.843476
ENSG00000146833.15	7	99919599	99919600	0.273	rs34312198	3.11	rs2572019	0.260531	-5.16	1.0401	269	11	lasso	0.26	3.4e-08	-1.0401	0.29829	Substantia.Nigra	1	0.843962
ENSG00000100505.13	14	51096060	51096061	0.128	rs4901047	-3.04	rs10135768	0.066429	-7.05	-0.84956	606	18	enet	0.093	1.2e-13	1.0399	0.298402	Blood	1	0.843962
ENSG00000186364.11	1	145845628	145845629	0.159	rs10494240	-2.09	rs4970859	0.077885	4	1.0398	108	1	top1	0.078	8.4e-05	1.03984	0.298416	Nucleus.Accumbens	1	0.843962
ENSG00000186364.11	1	145845628	145845629	0.0731	rs10494240	-2.09	rs4970859	0.048379	3.58	1.03984	108	1	top1	0.048	0.0036	1.03984	0.29842	Putamen	1	0.843962
ENSG00000080345.17	2	151409882	151409883	0.4644	rs3768653	-2.96	rs4664423	0.20511	-5.89	1.03979	401	1	top1	0.21	2.5e-09	-1.03979	0.29844	Putamen	1	0.843962
ENSG00000130818.11	19	9538644	9538645	0.307	rs7250025	-3.6	rs12610559	0.002222	2.92	-0.87143	348	348	susie	0.022	0.074	1.0397	0.29847	Substantia.Nigra	1	0.843962
ENSG00000272158.1	14	65003766	65003767	0.293	rs10129544	-3.41	rs6573560	-0.00414	3.42	0.2941	467	467	susie	0.063	0.002	-1.03956	0.2985	ACC	1	0.843962
ENSG00000065613.13	10	103967200	103967201	0.282	rs11191732	-2.88	rs805674	0.090269	-5.06	-0.9599	412	412	susie	0.12	5.9e-06	1.03957	0.2985	Cerebellar.Hemisphere	1	0.843962
ENSG00000230042.1	7	23129177	23129178	0.1391	rs7808836	3.15	rs987257	0.0172	-3.69	0.8875	429	429	susie	0.025	0.022	-1.0396	0.298528	Caudate	1	0.843962
ENSG00000130348.11	6	106629577	106629578	0.596	rs1900601	3.29	rs2054365	0.52421	-8.45	1.22414	506	21	enet	0.56	1.6e-25	-1.03952	0.29856	ACC	1	0.843962
ENSG00000187815.9	1	40477214	40477215	0.4358	rs17412556	3.45	rs6659361	0.15592	-6.74	1.6688	429	11	lasso	0.29	5.3e-16	-1.03944	0.298599	Cerebellum	1	0.843962
ENSG00000228078.1	6	29934100	29934101	0.1437	rs3129063	-2.72	rs385492	0.0427	-5.87	2.4909	37	21	enet	0.077	1.7e-11	-1.0394	0.298622	Blood	1	0.843962
ENSG00000146833.15	7	99919599	99919600	0.2868	rs34312198	3.11	rs2572019	0.284	-7.13	1.039	269	1	top1	0.28	3.1e-14	-1.03904	0.298788	Caudate	1	0.843962
ENSG00000146833.15	7	99919599	99919600	0.2818	rs34312198	3.11	rs2572019	0.24035	-6.72	1.039	269	1	top1	0.24	1.1e-12	-1.03904	0.298788	Cortex	1	0.843962
ENSG00000146833.15	7	99919599	99919600	0.1476	rs34312198	3.11	rs2572019	0.186202	-5.52	1.039	269	1	top1	0.19	1e-08	-1.03904	0.29879	Frontal.Cortex	1	0.843962
ENSG00000146833.15	7	99919599	99919600	0.4192	rs34312198	3.11	rs2572019	0.35918	-7.41	1.03904	268	1	top1	0.36	3.3e-16	-1.039	0.29879	Hippocampus	1	0.843962
ENSG00000272010.1	8	65592471	65592472	0.3149	rs6472227	3.07	rs4320587	0.296266	-7.55	-0.9516	361	5	lasso	0.31	2e-16	1.039	0.2988	Cortex	1	0.843962
ENSG00000264204.2	10	46109620	46109621	0.5835	rs11239574	3.44	rs10761618	0.37831	8.34	-1.0965	126	126	susie	0.4	4.4e-22	-1.03888	0.298863	Cortex	1	0.843962
ENSG00000266412.5	10	46030713	46030714	0.1235	rs11239574	3.39	rs2926494	0.058989	-6.73	-0.66298	144	144	susie	0.13	1.5e-18	1.03886	0.29887	Blood	1	0.843962
ENSG00000141127.14	17	18856298	18856299	0.295	rs731996	-3.07	rs3803835	0.23079	-6.33	-1.38356	149	149	susie	0.28	2.4e-11	1.03887	0.2989	ACC	1	0.843962
ENSG00000214513.3	2	73202257	73202258	0.4434	rs17434655	2.6	rs11902788	0.18109	6.38	-1.21739	272	7	lasso	0.21	1.4e-11	-1.0388	0.298904	Cerebellum	1	0.843962
ENSG00000128928.8	15	40405794	40405795	0.6085	rs676180	-2.55	rs17671250	0.36895	-8.45	-1.0843	385	385	susie	0.37	6.3e-21	1.0388	0.298919	Cerebellum	1	0.843962
ENSG00000137216.18	6	44126913	44126914	0.2163	rs1761769	-4	rs4714761	0.161573	9.6	1.0333	548	24	enet	0.17	4.3e-25	1.03869	0.298951	Blood	1	0.843962
ENSG00000155542.11	5	56909259	56909260	0.4068	rs10940519	3.49	rs2662015	0.442	-15.95	0.7826	494	7	lasso	0.52	2.8e-91	-1.03866	0.29896	Blood	1	0.843962
ENSG00000211677.2	22	22900975	22900976	0.1973	rs756632	-3.32	rs464805	0.051336	5.61	-1.03811	307	1	top1	0.051	3.8e-08	-1.03811	0.299	Blood	1	0.843962
ENSG00000167191.11	16	19886166	19886167	0.3638	rs6497455	2.82	rs2354584	0.072218	-4.75	0.7619	429	64	enet	0.12	6.1e-07	-1.0382	0.299	Cerebellum	1	0.843962
ENSG00000165275.9	9	37753802	37753803	0.356	rs10814639	-3.8	rs4878174	0.04443	4.2	0.1288	476	19	enet	0.098	5.6e-05	1.0382	0.299	Hippocampus	1	0.843962
ENSG00000180626.9	17	5191882	5191883	0.137	rs1046368	-2.96	rs2585275	0.067792	-4.28	-0.85683	454	454	susie	0.081	0.00018	1.0386	0.29901	Cerebellar.Hemisphere	1	0.843962
ENSG00000141127.14	17	18856298	18856299	0.3326	rs731996	-3.07	rs3803835	0.269	-7.27	-1.3836	152	152	susie	0.28	7.2e-14	1.03853	0.29902	Caudate	1	0.843962
ENSG00000237927.1	6	159589168	159589169	0.373	rs1003737	3.55	rs4709369	0.0363	3.59	-0.2324	562	562	susie	0.068	0.005	-1.0384	0.29907	Substantia.Nigra	1	0.844027
ENSG00000180822.11	6	3231402	3231403	0.25	rs11759003	3.23	rs4613858	0.25282	-6.07	1.03797	610	1	top1	0.25	3.1e-10	-1.03798	0.29928	ACC	1	0.844312
ENSG00000135678.11	12	68971569	68971570	0.1974	rs1663588	-2.65	rs3741598	0.000455	-3.82	-0.64738	467	6	enet	0.014	0.062	1.03796	0.29929	Cortex	1	0.844312
ENSG00000180822.11	6	3231402	3231403	0.2012	rs11759003	3.23	rs4613858	0.150608	-5.45	1.038	611	1	top1	0.15	5.5e-07	-1.03797	0.2993	Hippocampus	1	0.844312
ENSG00000018280.16	2	218382028	218382029	0.4237	rs7596898	2.77	rs6745037	0.166443	-9.78	-1.09826	389	9	lasso	0.19	3.9e-27	1.03785	0.299341	Blood	1	0.844312
ENSG00000231663.1	1	234373454	234373455	0.5982	rs271742	-3.69	rs17576781	0.33171	7.41	-0.15789	627	627	susie	0.34	1.1e-15	1.03782	0.29936	Cerebellar.Hemisphere	1	0.844312
ENSG00000214293.8	7	77696264	77696265	0.5367	rs7789223	-4.19	rs10499835	0.381742	-7.09	0.6895	513	8	lasso	0.39	1.8e-14	-1.03779	0.29937	Amygdala	1	0.844312
ENSG00000237978.5	3	178860404	178860405	0.154	rs16848314	2.04	rs7652997	0.00435	-3.96	1.0837	405	405	susie	0.017	0.055	-1.0378	0.29937	Hypothalamus	1	0.844312
ENSG00000235381.1	6	155256458	155256459	0.2536	rs17086231	-3.6	rs3011895	0.106885	5.21	1	507	4	lasso	0.19	1.3e-08	1.03769	0.2994	Hippocampus	1	0.844312
ENSG00000155957.17	12	66170071	66170072	0.3165	rs12579472	2.46	rs1921083	0.125348	-5.04	-1.1228	489	489	susie	0.13	2.2e-06	1.03729	0.2996	Frontal.Cortex	1	0.844312
ENSG00000119661.14	14	73644874	73644875	0.188	rs2336547	3	rs17129430	0.064865	-4.62	-0.8797	386	5	lasso	0.13	2.8e-06	1.03727	0.29961	Putamen	1	0.844312
ENSG00000128872.9	15	51751585	51751586	0.1742	rs544023	2.33	rs7174497	0.239435	11.62	-1.0353	431	11	lasso	0.24	9.1e-36	-1.03723	0.29963	Blood	1	0.844312
ENSG00000215022.7	6	13295585	13295586	0.3055	rs9369612	-2.59	rs2496132	0.24293	11.92	-0.9394	523	35	enet	0.32	1.2e-48	-1.03709	0.299693	Blood	1	0.844312
ENSG00000156026.14	10	72692130	72692131	0.2738	rs12763759	-1.97	rs3009546	0.41212	8.91	1.03695	265	1	top1	0.41	1.9e-23	1.0369	0.29976	Cerebellum	1	0.844312
ENSG00000198677.10	5	95555006	95555007	0.2065	rs10059732	3.13	rs6878974	0.126293	5	-1.6623	411	411	susie	0.14	1e-06	-1.0368	0.2998	Hippocampus	1	0.844312
ENSG00000166887.15	15	42208315	42208316	0.1915	rs28364458	-2.44	rs1619030	0.00481	3.58	-1.025	407	407	susie	0.0067	0.14	-1.0367	0.29987	Nucleus.Accumbens	1	0.844312
ENSG00000145214.13	4	986894	986895	0.1539	rs12646225	3.76	rs3755959	0.019	3.8	-0.6491	398	398	susie	0.028	0.016	1.03665	0.2999	Caudate	1	0.844312
ENSG00000253477.5	8	103501675	103501676	0.2772	rs2453998	-2.21	rs10103621	0.11627	5.16	1.19298	394	394	susie	0.12	2.7e-06	1.03667	0.2999	Caudate	1	0.844312
ENSG00000204277.1	17	78278491	78278492	0.0947	rs12453780	-2.86	rs1567237	0.070961	6.61	0.8078	496	8	enet	0.078	1.1e-11	1.03657	0.29994	Blood	1	0.844312
ENSG00000264920.1	17	47895811	47895812	0.3279	rs2056458	3.21	rs1130932	0.106745	5.43	-0.4364	379	6	lasso	0.19	1.9e-10	-1.03656	0.29994	Cerebellum	1	0.844312
ENSG00000213938.3	2	199659550	199659551	0.412	rs2346662	3.68	rs6759018	0.156	-5.78	-0.7869	279	8	lasso	0.18	1.4e-08	1.0366	0.29994	Frontal.Cortex	1	0.844312
ENSG00000096654.15	6	27473117	27473118	0.11	rs200948	-3.72	rs200480	0.027464	3.88	-1.786	419	9	enet	0.086	0.00072	-1.03651	0.29996	Amygdala	1	0.844312
ENSG00000138311.15	10	62374191	62374192	0.3346	rs224071	3.29	rs7096931	0.137108	4.82	-1.6967	440	440	susie	0.14	1.8e-05	-1.0365	0.29996	Spine	1	0.844312
ENSG00000160446.18	9	128724126	128724127	0.2092	rs2273866	3.11	rs4837345	-0.003085	3.9	-0.0482	265	265	susie	0.079	0.00056	-1.0373	0.3	ACC	1	0.844312
ENSG00000124164.15	20	58389121	58389122	0.286	rs17433555	3	rs6092645	0.16678	4.8	-1.036	631	1	top1	0.17	2.4e-06	-1.036	0.3	Amygdala	1	0.844312
ENSG00000137714.2	11	110429882	110429883	0.0858	rs595737	-3.13	rs2724421	0.039774	5.67	1.2712	433	3	lasso	0.054	1.7e-08	1.0365	0.3	Blood	1	0.844312
ENSG00000155393.12	16	50065940	50065941	0.4123	rs2884041	-2.93	rs8051216	0.428634	-8.82	-0.8852	374	8	lasso	0.43	9.5e-23	1.0364	0.3	Caudate	1	0.844312
ENSG00000175773.12	11	130314992	130314993	0.2429	rs3103874	-3.26	rs747250	0.20948	6.72	0.9516	478	478	susie	0.23	2e-12	1.0356	0.3	Cerebellum	1	0.844312
ENSG00000160298.17	21	46323874	46323875	0.4396	rs17182739	-2.94	rs12626184	0.26578	-7.27	1.0333	452	452	susie	0.27	2e-14	-1.0364	0.3	Cerebellum	1	0.844312
ENSG00000119508.17	9	99821854	99821855	0.117	rs2416939	-2.47	rs1360260	0.03595	-3.84	-1.22345	291	291	susie	0.055	0.00087	1.0366	0.3	Nucleus.Accumbens	1	0.844312
ENSG00000123975.4	9	89311197	89311198	0.287	rs3138488	2.79	rs9410448	0.03287	4.06	1.0874	487	487	susie	0.081	0.0012	1.0366	0.3	Spine	1	0.844312
ENSG00000256377.5	12	27710769	27710770	0.3277	rs7960013	2.94	rs2033024	0.004135	4.29	-0.6412	542	10	lasso	0.056	0.0016	-1.03638	0.30002	Frontal.Cortex	1	0.844312
ENSG00000162641.18	1	108858156	108858157	0.304	rs13303136	2.83	rs2026485	-0.00675	-3.61	0.3734	366	366	susie	0.049	0.0036	-1.03635	0.300041	Hippocampus	1	0.844312
ENSG00000100263.13	22	29267977	29267978	0.153	rs737787	2.93	rs174761	0.02655	3.85	1.187	416	416	susie	0.054	0.002	1.0362	0.3001	Hypothalamus	1	0.844402
ENSG00000146833.15	7	99919599	99919600	0.2876	rs34312198	3.11	rs2572019	0.256462	-5.8	1.0361	265	1	top1	0.26	2.5e-09	-1.03606	0.30018	Amygdala	1	0.844493
ENSG00000126775.8	14	55411857	55411858	0.2718	rs8012152	2.98	rs6573020	0.151634	5.58	2.22951	435	11	lasso	0.17	8.8e-09	1.0359	0.30024	Caudate	1	0.844493
ENSG00000145349.16	4	113761926	113761927	0.3327	rs11935493	2.3	rs2374204	0.08	-4.52	1.7877	418	24	enet	0.14	5.5e-07	-1.0358	0.300287	Cerebellar.Hemisphere	1	0.844493
ENSG00000283312.1	2	231495298	231495299	0.4506	rs4973475	-4.47	rs4973431	0.09864	-5.71	-0.45941	368	14	enet	0.27	8.5e-11	1.03581	0.30029	ACC	1	0.844493
ENSG00000253549.5	8	85464914	85464915	0.2338	rs987390	-3.34	rs20571	0.13687	-4.53	-1.03571	181	1	top1	0.14	2.1e-05	1.03571	0.3003	Amygdala	1	0.844493
ENSG00000124164.15	20	58389121	58389122	0.3806	rs17433555	3	rs6092645	0.16786	5.7	-1.0357	634	1	top1	0.17	5.1e-09	-1.0357	0.30034	Cortex	1	0.844493
ENSG00000124164.15	20	58389121	58389122	0.3367	rs17433555	3	rs6092645	0.13526	5.35	-1.0357	635	1	top1	0.14	1.3e-06	-1.03571	0.30034	Frontal.Cortex	1	0.844493
ENSG00000161542.16	17	76384520	76384521	0.2954	rs3643	-2.63	rs407281	0.212861	-5.87	-1.0512	417	2	lasso	0.22	7.4e-10	1.03568	0.30035	Putamen	1	0.844493
ENSG00000161929.14	17	5234859	5234860	0.127	rs1046368	-2.96	rs2439945	0.043685	4.97	-0.56522	468	2	lasso	0.081	6.4e-05	-1.0356	0.3004	Nucleus.Accumbens	1	0.844557
ENSG00000166965.12	15	90955795	90955796	0.2488	rs2597909	-2.96	rs2290202	0.091957	5.48	0.9928	483	483	susie	0.12	1.1e-05	1.0354	0.30047	Hippocampus	1	0.844562
ENSG00000271020.1	3	33797680	33797681	0.2438	rs6780603	-2.51	rs9843488	0.0915	4.35	-0.6245	356	4	lasso	0.11	1.3e-05	-1.0354	0.30048	Hypothalamus	1	0.844562
ENSG00000155542.11	5	56909259	56909260	0.4687	rs10940519	3.49	rs185220	0.369979	-8.97	1.09211	494	3	lasso	0.43	4.1e-24	-1.0353	0.30053	Cortex	1	0.844562
ENSG00000251247.10	19	36850360	36850361	0.0847	rs3096616	-2.57	rs2891868	0.0168	3.57	-1.03528	283	1	enet	0.018	0.053	-1.03528	0.30054	Frontal.Cortex	1	0.844562
ENSG00000226516.7	2	113577381	113577382	0.2689	rs1060906	-4.37	rs4544450	0.165508	4.57	1.0351	362	1	top1	0.17	2.6e-06	1.03509	0.3006	Amygdala	1	0.844562
ENSG00000141198.14	17	54899386	54899387	0.3434	rs11653498	-3.66	rs9899602	0.05811	-3.89	0.9181	476	31	enet	0.092	0.00046	-1.03512	0.30061	Amygdala	1	0.844562
ENSG00000178343.4	4	42397838	42397839	0.166	rs6855691	3.46	rs17593128	0.026398	3.74	1.0351	482	1	top1	0.026	0.024	1.03512	0.30061	Hypothalamus	1	0.844562
ENSG00000225398.3	2	113541936	113541937	0.397	rs1060906	-4.32	rs4544450	0.19681	4.93	1.0351	390	1	top1	0.2	4.1e-07	1.03509	0.30063	Spine	1	0.844562
ENSG00000166260.10	17	54968763	54968764	0.2249	rs11653498	-3.66	rs11869726	0.0933	-5.27	-0.9801	499	499	susie	0.15	4.2e-07	1.035	0.30066	Hippocampus	1	0.844562
ENSG00000235241.1	1	16889094	16889095	0.2126	rs11203367	2.64	rs149565	0.105109	5.08	-1.24396	339	339	susie	0.12	2.6e-06	-1.03485	0.30074	Caudate	1	0.844562
ENSG00000016402.13	6	137045179	137045180	0.2641	rs9389475	2.8	rs9376243	0.166444	-5.72	-0.7603	463	24	enet	0.2	2.3e-10	1.03467	0.30082	Nucleus.Accumbens	1	0.844562
ENSG00000259362.2	15	77525539	77525540	0.206	rs16969397	-3.31	rs7119	0.10526	5.07	1.1636	302	3	lasso	0.16	5.5e-06	1.0347	0.30083	Spine	1	0.844562
ENSG00000112619.7	6	42722573	42722574	0.274	rs11751058	2.83	rs6900726	0.0371	3.92	0.0159	363	24	enet	0.076	0.0032	1.0346	0.30084	Substantia.Nigra	1	0.844562
ENSG00000134815.18	19	47349280	47349281	0.2136	rs4801737	4.84	rs8112962	0.0897	4.35	1.0346	348	1	top1	0.09	8.6e-05	1.03458	0.30086	Hypothalamus	1	0.844562
ENSG00000100678.18	14	70189069	70189070	0.224	rs10139476	-3.1	rs17175346	0.13225	4.62	-1.0345	523	1	top1	0.13	2.8e-06	-1.0345	0.3009	Hippocampus	1	0.844562
ENSG00000278991.1	15	77064909	77064910	0.1072	rs17394732	2.18	rs2404233	0.055095	-4.1	1.0345	249	1	top1	0.055	0.0018	-1.03448	0.30091	Cerebellar.Hemisphere	1	0.844562
ENSG00000100678.18	14	70189069	70189070	0.4866	rs10139476	-3.1	rs17175346	0.09286	4.39	-1.0345	519	1	top1	0.093	0.00054	-1.0345	0.30091	Spine	1	0.844562
ENSG00000158748.3	1	19665286	19665287	0.3092	rs6663076	3.94	rs10917513	0.08091	5.09	-1.7414	535	24	enet	0.091	2.2e-05	-1.03447	0.300916	Nucleus.Accumbens	1	0.844562
ENSG00000279356.1	16	50072861	50072862	0.2905	rs2884041	-2.93	rs8051216	0.282327	-7.43	-0.8852	371	371	susie	0.29	1.7e-15	1.0346	0.301	Cerebellum	1	0.844562
ENSG00000137216.18	6	44126913	44126914	0.552	rs1761769	-4	rs4714761	0.34833	7.37	1.0333	548	1	top1	0.35	2.5e-16	1.03333	0.301	Cerebellar.Hemisphere	1	0.844562
ENSG00000095203.14	9	109320963	109320964	0.3677	rs1533641	3.02	rs12551044	0.02155	3.99	-1.178	604	604	susie	0.045	0.0055	-1.0348	0.301	Hippocampus	1	0.844562
ENSG00000185104.19	1	50960262	50960263	0.122	rs6588391	2.45	rs6691061	0.047398	-3.56	0.289272	201	34	enet	0.083	0.0011	-1.03429	0.301	Spine	1	0.844562
ENSG00000154277.12	4	41256412	41256413	0.302	rs17442189	-2.74	rs4579156	0.039677	-4.33	0.9383	463	8	lasso	0.051	0.0027	-1.03412	0.30108	Hypothalamus	1	0.844662
ENSG00000203872.6	6	87344848	87344849	0.0936	rs1321316	-2.83	rs9353482	0.048888	-4.02	1.0341	409	1	top1	0.049	0.0016	-1.03409	0.30109	Nucleus.Accumbens	1	0.844662
ENSG00000205659.10	14	74084795	74084796	0.062	rs8017852	-3.35	rs2358634	0.051393	6.37	-1.03397	417	1	top1	0.051	3.7e-08	-1.034	0.30115	Blood	1	0.844717
ENSG00000120662.15	13	41263576	41263577	0.259	rs1343869	2.95	rs12873706	0.201658	-5.75	1.0339	345	1	top1	0.2	2.2e-09	-1.0339	0.30118	Cerebellar.Hemisphere	1	0.844717
ENSG00000248174.5	4	174220397	174220398	0.459	rs4516687	-2.48	rs1992021	0.35346	6.5	-1.8876	432	21	enet	0.37	1.9e-13	-1.0338	0.3012	Amygdala	1	0.844717
ENSG00000012660.13	6	53349178	53349179	0.1904	rs3003495	2.77	rs2073040	0.106251	4.53	-1.11625	565	565	susie	0.11	1.3e-05	-1.0338	0.30123	Frontal.Cortex	1	0.844717
ENSG00000105185.11	19	32581067	32581068	0.3223	rs358539	-3.58	rs4499344	-0.00794	-3.6	-0.1367	403	25	enet	0.0047	0.21	1.0337	0.30127	Amygdala	1	0.844717
ENSG00000160991.15	7	102433105	102433106	0.4612	rs4729791	2.66	rs6953087	0.447453	-15.91	-1.06868	245	245	susie	0.45	2.7e-74	1.03368	0.30129	Blood	1	0.844717
ENSG00000120669.15	13	36214614	36214615	0.6401	rs2759292	4.13	rs943893	0.403997	9.3	-0.6486	539	25	enet	0.53	1e-31	-1.0337	0.3013	Nucleus.Accumbens	1	0.844717
ENSG00000258983.2	14	88499333	88499334	0.271	rs3825679	-3.71	rs12433464	0.20306	4.72	-2.0507	455	7	lasso	0.22	6.6e-07	-1.0333	0.3014	Substantia.Nigra	1	0.844812
ENSG00000214870.8	7	26398592	26398593	0.4465	rs10262797	-3.16	rs1013688	0.308043	-7.63	1.3203	478	15	enet	0.33	1.2e-17	-1.0334	0.301417	Cortex	1	0.844812
ENSG00000137216.18	6	44126913	44126914	0.6243	rs1761769	-4	rs4714761	0.43347	9.11	1.03333	551	1	top1	0.43	6e-25	1.03333	0.30145	Cerebellum	1	0.844812
ENSG00000117834.12	1	48222684	48222685	0.2282	rs191189	2.46	rs212964	0.001339	-3.4	0.74138	481	481	susie	0.029	0.035	-1.0333	0.30146	Amygdala	1	0.844812
ENSG00000211689.7	7	38265677	38265678	0.3157	rs17408199	-4.59	rs2240825	0.11615	-5.4	0.6442	649	649	susie	0.14	1.6e-07	-1.0333	0.30147	Nucleus.Accumbens	1	0.844812
ENSG00000272941.1	7	135168402	135168403	0.1802	rs2551767	-3.4	rs11771999	0.198612	6.23	1.0331	452	1	top1	0.2	1.6e-10	1.03315	0.301534	Cortex	1	0.844915
ENSG00000184206.11	15	84235772	84235773	0.5582	rs11259942	1.88	rs3762169	0.01657	4.2	0.7222	201	26	enet	0.18	7.6e-06	1.033	0.3016	Substantia.Nigra	1	0.844975
ENSG00000241043.1	9	32567126	32567127	0.136	rs10813821	-2.39	rs626214	0.067827	-6.7	-1.03282	514	1	top1	0.068	2.5e-10	1.03282	0.30169	Blood	1	0.844975
ENSG00000057593.13	13	113105787	113105788	0.36	rs6577102	2.81	rs4907584	0.014018	3.68	-0.3326	446	446	susie	0.025	0.05	1.0328	0.30169	Spine	1	0.844975
ENSG00000198040.10	12	133037291	133037292	0.1642	rs905224	2.33	rs2873193	0.067508	-4.3	1.0328	194	1	top1	0.068	0.00019	-1.03279	0.3017	Cerebellum	1	0.844975
ENSG00000204655.11	6	29656980	29656981	0.0252	rs3129063	-2.72	rs2517910	0.0166	3.99	-1.0328	38	1	top1	0.017	0.0013	-1.0328	0.301704	Blood	1	0.844975
ENSG00000103479.15	16	53433976	53433977	0.308	rs12149531	-2.7	rs1074182	0.178801	-5.43	0.7445	384	384	susie	0.19	4.2e-07	1.0328	0.301719	Amygdala	1	0.844975
ENSG00000090273.13	1	26902281	26902282	0.239	rs1055323	2.1	rs11555809	0.102112	5.43	-0.5391	256	256	susie	0.21	4.6e-11	-1.03259	0.301797	Nucleus.Accumbens	1	0.844975
ENSG00000272542.1	13	102888857	102888858	0.3092	rs9514030	-2.56	rs873601	0.02772	-4.72	1.0548	709	709	susie	0.056	0.00071	-1.0326	0.3018	Cortex	1	0.844975
ENSG00000047346.12	15	52709816	52709817	0.2022	rs17545090	2.84	rs11070904	0.01647	-4.21	1.2307	481	5	lasso	0.041	0.0067	-1.03248	0.3018	Putamen	1	0.844975
ENSG00000164904.17	5	126595417	126595418	0.0755	rs10214090	3.44	rs17154671	0.0577	5.98	-1.3383	414	414	susie	0.06	2.7e-09	-1.03246	0.30186	Blood	1	0.844981
ENSG00000272010.1	8	65592471	65592472	0.1689	rs6472227	3.07	rs4320587	0.162049	-5.34	-0.96065	359	359	susie	0.19	7.2e-08	1.0321	0.302	ACC	1	0.844981
ENSG00000182362.13	21	46286336	46286337	0.629	rs17182739	-2.94	rs914249	0.4188	8.51	0.8852	462	462	susie	0.48	7.4e-26	1.0321	0.302	Caudate	1	0.844981
ENSG00000086205.16	11	49208669	49208670	0.1274	rs12798376	2.51	rs202676	0.07395	4.43	1.0308	170	170	susie	0.081	4.5e-05	1.0321	0.302	Cerebellum	1	0.844981
ENSG00000140990.14	16	1959507	1959508	0.3323	rs6600181	3.14	rs2815301	0.14611	-5.42	-1.0329	439	1	top1	0.15	3.7e-08	1.0329	0.302	Cerebellum	1	0.844981
ENSG00000254614.2	11	65181685	65181686	0.694	rs12801636	3.96	rs3953797	0.399699	-8.18	-0.93174	325	325	susie	0.41	6.9e-20	1.0315	0.302	Cerebellar.Hemisphere	1	0.844981
ENSG00000125166.12	16	58734356	58734357	0.1481	rs8047756	3.52	rs11076272	-0.002299	-3.85	1.0735	456	456	susie	0.0063	0.14	-1.0324	0.302	Cortex	1	0.844981
ENSG00000111237.18	12	110501558	110501559	0.1258	rs4766521	-3.02	rs7976889	0.004796	3.99	0.72414	238	27	enet	0.056	0.0011	1.03211	0.30202	Caudate	1	0.844981
ENSG00000272941.1	7	135168402	135168403	0.1318	rs2551767	-3.4	rs6978050	0.015185	3.39	0.733	453	453	susie	0.037	0.0045	1.03195	0.302095	Cerebellum	1	0.845005
ENSG00000129347.19	19	10566036	10566037	0.4103	rs11671931	-2.89	rs3760648	0.182496	-6.56	-1.31225	360	360	susie	0.26	2.4e-13	1.0319	0.302108	Nucleus.Accumbens	1	0.845005
ENSG00000259251.2	15	62060502	62060503	0.3137	rs289148	-2.7	rs9788635	0.146597	5.4	-1.0319	537	1	top1	0.15	5.3e-08	-1.0319	0.30211	Cortex	1	0.845005
ENSG00000215190.9	6	57961500	57961501	0.72	rs1936268	-1.57	rs3864247	0.434	6.67	0.9344	100	100	susie	0.52	2.5e-17	1.0319	0.30214	Substantia.Nigra	1	0.845013
ENSG00000146833.15	7	99919599	99919600	0.258	rs34312198	3.11	rs2572019	0.20755	-5.17	1.03673	266	266	susie	0.21	1.5e-07	-1.0318	0.30217	Spine	1	0.84502
ENSG00000129646.14	17	76307997	76307998	0.2899	rs7211678	2.7	rs8072620	0.133184	-5.13	-1.03182	410	1	top1	0.13	2.6e-07	1.03182	0.3022	Nucleus.Accumbens	1	0.845028
ENSG00000141750.6	17	39225871	39225872	0.151	rs8074919	3.09	rs11657409	-0.000638	-3.29	0.5912	377	377	susie	0.04	0.0034	-1.0316	0.30226	Cerebellum	1	0.845107
ENSG00000143801.16	1	226870183	226870184	0.2658	rs2889481	2.69	rs1297990	0.006575	-3.72	0.18182	489	7	lasso	0.021	0.063	1.03153	0.30229	Amygdala	1	0.845107
ENSG00000272854.1	7	107579975	107579976	0.2557	rs12538769	-2.18	rs6965674	-0.00506	-3.05	-0.5324	375	375	susie	0.047	0.0019	1.0315	0.30231	Nucleus.Accumbens	1	0.845107
ENSG00000280053.1	3	126973064	126973065	0.1849	rs9868010	-3.24	rs7627238	-0.00536	-3.58	0.1146	473	473	susie	0.0016	0.26	-1.0313	0.30239	Hypothalamus	1	0.845128
ENSG00000204962.5	5	140841186	140841187	0.078	rs3776096	-3.077	rs10223116	0.00832	3.61	1.18182	375	375	susie	0.041	0.0064	1.03131	0.302396	Frontal.Cortex	1	0.845128
ENSG00000232237.3	1	201127183	201127184	0.388	rs12145340	3.3	rs3738262	0.292286	-8.02	-1.068	655	655	susie	0.31	3.6e-17	1.0313	0.302399	Cerebellum	1	0.845128
ENSG00000159650.8	3	126517772	126517773	0.2401	rs2305228	3.58	rs1687481	0.03325	-3.97	0.893	531	531	susie	0.058	0.0014	-1.031	0.3025	Frontal.Cortex	1	0.84532
ENSG00000106609.16	7	66921224	66921225	0.2058	rs12535529	-3.52	rs11766656	-0.000375	3.78	-0.2411	231	21	enet	0.078	6.2e-05	-1.03104	0.302522	Cerebellum	1	0.84532
ENSG00000205181.5	20	5504612	5504613	0.3848	rs3747910	2.75	rs13039216	0.20808	6.01	-1.03061	575	1	top1	0.21	1.9e-10	-1.03061	0.3027	Caudate	1	0.845646
ENSG00000205181.5	20	5504612	5504613	0.444	rs3747910	2.75	rs13039216	0.294019	6.76	-1.03061	568	1	top1	0.29	2.7e-13	-1.0306	0.30272	Putamen	1	0.845646
ENSG00000172780.16	3	129122800	129122801	0.1938	rs1872111	-2.18	rs12633752	0.123	4.72	-1.0305	312	1	top1	0.12	4.1e-06	-1.03046	0.302796	Cerebellar.Hemisphere	1	0.845646
ENSG00000134864.10	13	100589527	100589528	0.329	rs2803219	-2.96	rs837322	0.13487	5.03	-0.45	507	507	susie	0.15	8.2e-07	-1.0304	0.3028	Hippocampus	1	0.845646
ENSG00000141028.6	17	14024513	14024514	0.3887	rs9915627	3.11	rs11869542	0.179169	-6.46	1.28358	598	598	susie	0.21	1.5e-09	-1.0304	0.30282	Cerebellar.Hemisphere	1	0.845646
ENSG00000274767.1	17	36183234	36183235	0.3163	rs11651881	-3.29	rs8064426	0.102502	-4.87	-0.6858	301	7	lasso	0.12	6.4e-06	1.03036	0.30284	Putamen	1	0.845646
ENSG00000184076.13	22	29767368	29767369	0.222	rs737787	2.93	rs7290420	-0.00204	3.07	-0.36154	373	41	enet	0.023	0.036	-1.03023	0.3029	Hippocampus	1	0.845646
ENSG00000165171.10	7	73842534	73842535	0.686	rs6973541	3.38	rs4717822	0.447536	6.8	1.2073	295	53	enet	0.5	8.9e-17	1.0302	0.30291	Substantia.Nigra	1	0.845646
ENSG00000086205.16	11	49208669	49208670	0.1853	rs12798376	2.51	rs202676	0.111968	4.68	1.0308	170	1	top1	0.11	4.3e-06	1.0308	0.303	Caudate	1	0.845646
ENSG00000120915.13	8	27490778	27490779	0.4298	rs891391	-3.63	rs7839733	0.235056	6.46	-1.05033	636	636	susie	0.25	1.5e-11	-1.03	0.303	Frontal.Cortex	1	0.845646
ENSG00000172247.3	11	47594658	47594659	0.4253	rs7124681	-4.4	rs4752801	0.05128	-3.58	-1.0293	286	1	top1	0.051	0.0031	1.02926	0.303	Hippocampus	1	0.845646
ENSG00000261195.1	16	19766098	19766099	0.3454	rs2608173	2.8	rs720176	0.188737	-5.63	1.2329	449	449	susie	0.2	6.5e-09	-1.0298	0.303	Putamen	1	0.845646
ENSG00000228623.5	9	113050042	113050043	0.29	rs16917417	2.63	rs1886525	0.20294	5.13	-1.031	534	1	top1	0.2	2.6e-07	-1.031	0.303	Spine	1	0.845646
ENSG00000151893.14	10	118755248	118755249	0.283	rs3824830	-2.77	rs12573699	0.04041	-4.14	-0.8963	509	13	enet	0.074	0.0008	1.02998	0.30302	ACC	1	0.845646
ENSG00000267108.1	18	12432896	12432897	0.5372	rs11080557	2.56	rs919	0.37274	8.61	0.94937	408	8	lasso	0.39	5.5e-22	1.0296	0.3032	Cerebellum	1	0.845903
ENSG00000230042.1	7	23129177	23129178	0.1507	rs7808836	3.15	rs6953996	0.083576	-3.75	1.1207	429	429	susie	0.09	0.00054	-1.02958	0.30321	Amygdala	1	0.845903
ENSG00000135314.12	6	73310364	73310365	0.2511	rs9688792	-2.14	rs7753960	0.119366	-5.66	1.1636	390	5	lasso	0.19	7e-10	-1.02944	0.30327	Nucleus.Accumbens	1	0.845903
ENSG00000141294.9	17	47831626	47831627	0.2973	rs16949318	2.84	rs17774272	0.10722	-4.12	0.125	378	24	enet	0.12	4.8e-05	-1.02942	0.30328	Amygdala	1	0.845903
ENSG00000260070.1	7	36319774	36319775	0.3466	rs2700927	3.38	rs11773889	0.147692	-5.35	0.73912	573	573	susie	0.18	8.9e-10	-1.0294	0.303292	Cerebellum	1	0.845903
ENSG00000063761.15	14	77800082	77800083	0.6643	rs2284234	-3.65	rs1549118	0.39974	-8.7	-0.5806	615	27	enet	0.47	6.6e-28	1.0294	0.30331	Cerebellum	1	0.845903
ENSG00000246640.1	17	50055738	50055739	0.4863	rs7221489	-4.32	rs4793629	0.06503	3.85	0.0157	407	407	susie	0.1	0.00026	-1.02934	0.30332	Amygdala	1	0.845903
ENSG00000215302.8	15	30470778	30470779	0.2909	rs12904872	2.17	rs11631814	0.258	6.76	-0.91649	134	134	susie	0.26	3.6e-12	-1.0293	0.30333	Frontal.Cortex	1	0.845903
ENSG00000131944.9	19	32972208	32972209	0.615	rs358550	-3.63	rs12150889	-0.004565	-3.75	0.87719	438	67	enet	0.036	0.024	-1.02901	0.30348	Spine	1	0.846104
ENSG00000181315.10	6	26659751	26659752	0.5074	rs4412192	-4.72	rs2451753	0.393955	8.7	1.0574	428	23	enet	0.44	1.9e-24	1.0289	0.30351	Cortex	1	0.846104
ENSG00000231852.6	6	32038264	32038265	0.279	rs3131382	3.34	rs9267659	0.121272	-4.86	1.0289	189	1	top1	0.12	9.3e-07	-1.0289	0.303532	Nucleus.Accumbens	1	0.846104
ENSG00000262879.5	17	47100322	47100323	0.3606	rs199501	-2.34	rs2004580	0.319563	13.45	-1.0167	300	28	enet	0.37	5.7e-58	-1.02885	0.30355	Blood	1	0.846104
ENSG00000225062.1	2	218367720	218367721	0.224	rs7596898	2.77	rs6745037	0.102328	-7.74	-1.02876	396	1	top1	0.1	5.8e-15	1.02876	0.303592	Blood	1	0.846104
ENSG00000272010.1	8	65592471	65592472	0.274	rs6472227	3.07	rs2175810	0.08209	-4.23	-1.02866	360	1	top1	0.082	0.00093	1.02866	0.3036	Amygdala	1	0.846104
ENSG00000132622.10	20	3732666	3732667	0.3518	rs6107422	-2.95	rs862832	0.0301	5.92	-1.375	506	61	enet	0.14	1.2e-20	-1.0287	0.3036	Blood	1	0.846104
ENSG00000184616.8	7	74913255	74913256	0.1057	rs2267835	-3.61	rs35005436	0.154125	5.47	-1.2814	86	86	susie	0.16	1e-08	-1.0287	0.30362	Nucleus.Accumbens	1	0.846104
ENSG00000230869.1	10	45678691	45678692	0.6156	rs11239574	3.61	rs10761581	0.12886	5.71	-0.4	233	41	enet	0.24	7.1e-13	-1.02852	0.303705	Cortex	1	0.846152
ENSG00000227107.1	2	237612976	237612977	0.0453	rs4233629	-4.4	rs6740174	0.005949	-3.94	0.7067	513	513	susie	0.015	0.002	-1.02848	0.303722	Blood	1	0.846152
ENSG00000279513.1	1	117493514	117493515	0.2236	rs1290539	-2.65	rs946520	0.051665	-3.76	-1.56944	426	9	lasso	0.083	0.00085	1.02846	0.30373	Amygdala	1	0.846152
ENSG00000136270.13	7	45112046	45112047	0.2506	rs1294887	-4.03	rs6967748	0.056269	4.18	0.9839	438	7	lasso	0.066	0.0029	1.02831	0.3038	Amygdala	1	0.846152
ENSG00000106153.12	7	56106575	56106576	0.1325	rs13226516	-2.76	rs3813512	0.093463	-4.06	1.0797	269	2	lasso	0.1	0.00019	-1.02827	0.30382	Amygdala	1	0.846152
ENSG00000089335.20	19	34677638	34677639	0.566	rs8103093	-3.4	rs10410491	0.112732	-4.79	-0.92683	413	9	lasso	0.15	3.3e-05	1.0281	0.30391	Substantia.Nigra	1	0.846152
ENSG00000078403.16	10	21524674	21524675	0.0975	rs34600782	3.25	rs7910610	0.007667	4.45	0.45098	279	279	susie	0.024	0.00014	1.02803	0.30393	Blood	1	0.846152
ENSG00000108561.8	17	5448807	5448808	0.223	rs1046368	-2.96	rs3026106	0.05667	4.58	-0.5921	533	26	enet	0.092	6.6e-05	-1.02803	0.30394	Frontal.Cortex	1	0.846152
ENSG00000116774.11	1	113979390	113979391	0.2461	rs570419	3.41	rs10494164	0.009883	-3.91	1.60368	472	5	lasso	0.022	0.028	-1.028	0.30395	Caudate	1	0.846152
ENSG00000163602.10	3	72446620	72446621	0.2773	rs9814799	2.68	rs4677143	0.01271	3.7	-0.9151	491	491	susie	0.069	0.0023	-1.02793	0.304	Amygdala	1	0.846152
ENSG00000069482.6	11	68683778	68683779	0.2205	rs11228518	2.26	rs2510389	0.172106	9.92	0.8764	399	399	susie	0.17	4.4e-25	1.027	0.304	Blood	1	0.846152
ENSG00000196363.9	9	134135772	134135773	0.5547	rs2797853	3.45	rs35949820	0.32102	-7.85	-0.901	586	4	lasso	0.33	3.6e-18	1.02708	0.304	Cerebellum	1	0.846152
ENSG00000243554.1	7	97972253	97972254	0.375	rs940432	3.11	rs1229542	0.086908	3.66	1.0279	340	1	top1	0.087	0.0017	1.0279	0.30401	Substantia.Nigra	1	0.846152
ENSG00000140263.13	15	45023103	45023104	0.1845	rs2556568	-2.78	rs16975231	-0.00278	-4.1	-0.6165	303	10	enet	0.017	0.041	-1.0277	0.304085	Cerebellum	1	0.846152
ENSG00000104064.16	15	50354957	50354958	0.0643	rs7342574	-3.26	rs677143	0.033122	5.2	-1.2931	424	424	susie	0.036	3.8e-06	-1.02769	0.3041	Blood	1	0.846152
ENSG00000267515.1	18	12450446	12450447	0.2778	rs11080557	2.48	rs8086526	0.01853	4.16	1.083	407	9	lasso	0.035	0.011	1.0277	0.3041	Cerebellar.Hemisphere	1	0.846152
ENSG00000196678.13	16	20896380	20896381	0.283	rs16971234	-3.06	rs7189527	0.06633	-4.19	-1.1612	339	9	enet	0.18	7e-06	1.0276	0.304118	Substantia.Nigra	1	0.846152
ENSG00000196961.12	19	49766967	49766968	0.3101	rs892149	-4.44	rs7251463	0.109065	5.88	-1.0013	336	11	enet	0.16	6.3e-09	-1.0276	0.30414	Cerebellum	1	0.846152
ENSG00000181126.13	6	29790953	29790954	0.4558	rs3129063	-2.72	rs9257940	0.0162	4.52	1.6486	38	32	enet	0.11	1.2e-15	1.0276	0.304155	Blood	1	0.846152
ENSG00000214842.5	2	17518438	17518439	0.1818	rs4368333	-3.37	rs11096482	-0.006678	3.16	1.4599	412	412	susie	0.0011	0.28	1.0274	0.30422	Hippocampus	1	0.846223
ENSG00000203872.6	6	87344848	87344849	0.099	rs1321316	-2.83	rs374792	0.086425	7.11	-1.0274	409	1	top1	0.086	8.3e-13	-1.02739	0.304235	Blood	1	0.846223
ENSG00000240207.6	3	158734560	158734561	0.5646	rs1047366	-2.67	rs7628293	0.29787	7.41	1.62	398	12	lasso	0.39	3.5e-21	1.02732	0.30427	Nucleus.Accumbens	1	0.846245
ENSG00000272010.1	8	65592471	65592472	0.3504	rs6472227	3.07	rs13281090	0.199726	-6.22	-0.87494	356	356	susie	0.22	6.4e-10	1.02718	0.3043	Hippocampus	1	0.846253
ENSG00000204713.10	6	28923988	28923989	0.2305	rs7766356	-2.39	rs9468385	0.0272	5.47	-0.5338	38	18	enet	0.083	2.5e-12	-1.0271	0.304386	Blood	1	0.84638
ENSG00000239650.4	6	57930290	57930291	0.3625	rs1936268	-1.56	rs3864247	0.14615	-5.7	0.9344	99	99	susie	0.15	3e-08	-1.0269	0.304489	Cortex	1	0.84638
ENSG00000181523.12	17	80220914	80220915	0.1286	rs745570	-3.13	rs9894254	0.03658	5.94	-1.2093	485	485	susie	0.039	1.7e-06	-1.02677	0.30453	Blood	1	0.84638
ENSG00000251518.1	5	37948490	37948491	0.2031	rs3112464	3.74	rs10805632	0.030753	4.11	1.0267	466	1	top1	0.031	0.018	1.0267	0.3046	Hippocampus	1	0.84638
ENSG00000198890.7	1	107056678	107056679	0.3568	rs17474549	3.31	rs2863734	0.0989	4.87	-0.25547	458	8	enet	0.13	8.5e-06	-1.02651	0.30465	ACC	1	0.84638
ENSG00000164172.18	5	53109777	53109778	0.1043	rs988557	2.58	rs2303124	0.0196	-4.8	0.0469	551	25	enet	0.041	9.6e-07	1.02644	0.30469	Blood	1	0.84638
ENSG00000136010.13	12	105084576	105084577	0.289	rs7314687	-3.31	rs1196753	0.16429	5.14	1.01269	671	671	susie	0.17	2e-06	1.0264	0.30472	Spine	1	0.84638
ENSG00000261434.1	5	195777	195778	0.1942	rs7709758	-3.38	rs17557733	0.04458	5.13	-0.94118	289	4	lasso	0.091	7.1e-05	-1.02623	0.30478	Cerebellar.Hemisphere	1	0.84638
ENSG00000204963.5	5	140834247	140834248	0.21	rs3776096	-3.077	rs2878996	0.0781	-4.68	-0.61518	374	374	susie	0.11	1.8e-05	1.02622	0.30479	Cerebellar.Hemisphere	1	0.84638
ENSG00000104341.16	8	97775056	97775057	0.306	rs2061054	2.59	rs7017753	-0.00678	-3.73	0.6219	512	512	susie	0.0088	0.17	-1.0263	0.3048	Substantia.Nigra	1	0.84638
ENSG00000270605.1	1	28241452	28241453	0.6886	rs28988897	-3.78	rs2938867	0.639	-10.06	1.17647	253	6	lasso	0.65	4.3e-37	-1.0261	0.30484	Hypothalamus	1	0.84638
ENSG00000244041.7	6	2987966	2987967	0.2875	rs9391962	3.41	rs4149361	0.03898	5.02	-1.5593	680	31	enet	0.1	7e-06	-1.02605	0.30487	Nucleus.Accumbens	1	0.84638
ENSG00000226124.6	2	199851172	199851173	0.868	rs995521	-4.87	rs6759018	0.50646	7.87	-0.7591	309	20	lasso	0.55	1.5e-21	-1.02592	0.30493	Spine	1	0.84638
ENSG00000128294.15	22	26596716	26596717	0.254	rs4820707	-2.62	rs134157	-0.00541	-3.85	0.41562	848	848	susie	-0.0053	0.65	-1.02589	0.30494	Hippocampus	1	0.84638
ENSG00000092208.16	14	39114222	39114223	0.1733	rs977606	-2.41	rs4902418	0.0043	3.63	-1.1875	358	4	lasso	0.038	0.004	-1.0259	0.30495	Cerebellum	1	0.84638
ENSG00000135823.13	1	181023120	181023121	0.3087	rs10910900	2.96	rs6665134	0.241358	6.56	1.01694	473	473	susie	0.24	3.9e-12	1.02578	0.30499	Caudate	1	0.84638
ENSG00000125885.13	20	5950651	5950652	0.4421	rs4815864	-3.09	rs454422	0.13661	-6.02	-0.6622	601	22	enet	0.22	2.1e-11	1.0258	0.30499	Cortex	1	0.84638
ENSG00000134996.11	9	75088542	75088543	0.2749	rs944857	3.4	rs12378991	0.01193	-3.8	1.531	443	9	lasso	0.04	0.017	-1.0262	0.305	Amygdala	1	0.84638
ENSG00000025434.18	11	47248299	47248300	0.0597	rs7124681	-4.45	rs326222	0.015971	-4.04	0.9167	296	3	enet	0.031	1.8e-05	-1.0248	0.305	Blood	1	0.84638
ENSG00000151365.2	11	78063860	78063861	0.506	rs11512969	-2.41	rs2372897	0.338867	-7.45	-1.08557	346	346	susie	0.34	4.5e-16	1.0263	0.305	Cerebellar.Hemisphere	1	0.84638
ENSG00000255200.1	11	65176469	65176470	0.3322	rs12801636	3.93	rs3825072	0.292913	-7.67	-1.0126	325	15	enet	0.32	5.4e-17	1.0254	0.305	Cortex	1	0.84638
ENSG00000228623.5	9	113050042	113050043	0.381	rs16917417	2.63	rs1886525	0.09137	5.45	-1.03002	536	536	susie	0.1	7.6e-06	-1.0254	0.305	Nucleus.Accumbens	1	0.84638
ENSG00000103479.15	16	53433976	53433977	0.3793	rs12149531	-2.7	rs16952252	0.278897	-6.82	-0.823	384	384	susie	0.28	1.2e-12	1.0248	0.305	Putamen	1	0.84638
ENSG00000103550.13	16	19717693	19717694	0.41	rs2608173	2.8	rs950928	0.3789	6.87	0.9593	445	12	enet	0.44	3.7e-16	1.0264	0.305	Spine	1	0.84638
ENSG00000120915.13	8	27490778	27490779	0.374	rs891391	-3.63	rs4149259	0.24165	5.22	-1.0256	637	1	top1	0.24	1.2e-07	-1.0256	0.3051	Substantia.Nigra	1	0.846582
ENSG00000089177.18	20	16573433	16573434	0.2105	rs6044510	-3.79	rs6135795	-0.00106	-3.79	0.4263	761	51	enet	0.052	0.0012	1.0253	0.3052	Nucleus.Accumbens	1	0.846584
ENSG00000225151.10	15	84230135	84230136	0.3473	rs11259942	1.88	rs3762168	0.08564	5.4	0.6806	199	5	lasso	0.26	7.2e-12	1.02535	0.3052	Putamen	1	0.846584
ENSG00000126822.16	14	64704101	64704102	0.3384	rs10129544	-3.41	rs229660	0.244683	11.79	-1.02532	491	1	top1	0.24	5.4e-36	-1.0253	0.305214	Blood	1	0.846584
ENSG00000152284.4	2	85133409	85133410	0.4277	rs12477490	-3.57	rs4247303	0.200544	-6.43	1.0536	410	3	lasso	0.28	5.3e-13	-1.02517	0.30528	Cerebellar.Hemisphere	1	0.846584
ENSG00000118600.11	12	63779802	63779803	0.1664	rs17099873	2.98	rs12301671	0.070723	-4.63	0.7916	310	310	susie	0.082	5.5e-05	-1.02501	0.30536	Nucleus.Accumbens	1	0.846584
ENSG00000128791.11	18	9334766	9334767	0.3924	rs12455304	3.09	rs16954996	0.1942	-5.99	1.15385	498	498	susie	0.21	1.4e-09	-1.02495	0.3054	Hypothalamus	1	0.846584
ENSG00000100314.3	22	29720083	29720084	0.3162	rs737787	2.93	rs140129	0.321183	7.82	1.4938	377	377	susie	0.35	4.5e-19	1.02473	0.30549	Cerebellum	1	0.846584
ENSG00000177409.11	7	93148368	93148369	0.1485	rs6946635	3.11	rs17043	0.128031	-5.46	1.0787	350	350	susie	0.14	7.5e-08	-1.02472	0.305497	Cortex	1	0.846584
ENSG00000224660.1	3	15254183	15254184	0.1705	rs13100398	-3.31	rs8225	0.0987	4.77	1.0247	445	1	top1	0.099	3.9e-05	1.0247	0.30551	Hypothalamus	1	0.846584
ENSG00000267108.1	18	12432896	12432897	0.288	rs11080557	2.56	rs919	0.24944	6.49	0.9494	408	408	susie	0.25	1e-11	1.0246	0.3056	Frontal.Cortex	1	0.846584
ENSG00000101158.13	20	58981207	58981208	0.4503	rs271950	2.85	rs6070684	0.144652	-5.41	0.3108	553	7	lasso	0.19	7.2e-08	-1.0245	0.30561	ACC	1	0.846584
ENSG00000239883.8	10	45972153	45972154	0.264	rs11239574	3.75	rs10761581	0.0705	-4.19	-0.4	159	7	lasso	0.11	4.6e-05	1.02435	0.30567	ACC	1	0.846584
ENSG00000261338.2	2	218255318	218255319	0.573	rs4674220	2.56	rs4791	0.40023	-6.93	1.0243	441	1	top1	0.4	2e-14	-1.02435	0.30567	Spine	1	0.846584
ENSG00000149554.12	11	125625215	125625216	0.339	rs10790733	2.81	rs549994	0.01753	-3.54	1.3699	530	530	susie	0.041	0.016	-1.0243	0.305685	Spine	1	0.846584
ENSG00000272030.1	1	153634396	153634397	0.2882	rs4845568	4.17	rs7345	0.214221	6.15	-1.02428	404	1	top1	0.21	9.8e-11	-1.02428	0.3057	Caudate	1	0.846584
ENSG00000272030.1	1	153634396	153634397	0.3306	rs4845568	4.17	rs7345	0.149525	5.02	-1.02428	404	1	top1	0.15	4.7e-07	-1.02428	0.3057	Putamen	1	0.846584
ENSG00000166965.12	15	90955795	90955796	0.7467	rs2597909	-2.96	rs3826033	0.515673	9.29	1.1243	475	8	lasso	0.53	1.6e-27	1.02417	0.30576	Cerebellar.Hemisphere	1	0.846584
ENSG00000164300.16	5	80256078	80256079	0.334	rs836817	-3.16	rs10041917	0.085735	3.9	-1.2957	505	505	susie	0.11	0.00024	-1.02415	0.3058	Spine	1	0.846584
ENSG00000131401.11	19	50344760	50344761	0.5411	rs3893128	-3.28	rs676314	0.28119	-7.44	-0.10345	399	46	enet	0.31	1.2e-16	1.02398	0.30585	Cortex	1	0.846584
ENSG00000177409.11	7	93148368	93148369	0.4025	rs6946635	3.11	rs12666302	0.01588	-4.1	0.81746	350	350	susie	0.027	0.024	-1.0239	0.30586	Hippocampus	1	0.846584
ENSG00000157578.13	21	39445802	39445803	0.5165	rs17285812	-2.85	rs2049823	0.34187	7.92	-1.4014	683	21	enet	0.36	3.8e-18	-1.0239	0.3059	Caudate	1	0.846584
ENSG00000124164.15	20	58389121	58389122	0.5374	rs17433555	3	rs6092645	0.32029	7.2	-1.0357	635	635	susie	0.35	9.1e-16	-1.0239	0.3059	Hippocampus	1	0.846584
ENSG00000228782.7	17	47492491	47492492	0.1645	rs16949318	2.84	rs3809863	-0.00106	4.18	0.0221	357	30	enet	0.021	0.04	-1.02384	0.30591	Frontal.Cortex	1	0.846584
ENSG00000155542.11	5	56909259	56909260	0.5344	rs10940519	3.49	rs185220	0.340611	-7.66	1.0921	494	11	lasso	0.44	1.1e-20	-1.0238	0.30593	Putamen	1	0.846584
ENSG00000221838.9	7	100101940	100101941	0.187	rs34312198	3.11	rs472660	0.0448	3.93	-1.02381	270	1	top1	0.045	0.013	-1.0238	0.30593	Spine	1	0.846584
ENSG00000166788.9	11	18106090	18106091	0.3123	rs1520887	3.65	rs10500831	0.16981	-5.89	1.125	424	10	lasso	0.19	9e-08	-1.02298	0.306	ACC	1	0.846584
ENSG00000231160.9	4	38664882	38664883	0.719	rs12649786	2.7	rs337645	0.1215	-5.34	-1.1698	582	582	susie	0.3	3.4e-12	1.0236	0.306	ACC	1	0.846584
ENSG00000160678.11	1	153627925	153627926	0.1093	rs4845568	4.17	rs7345	0.121	8.41	-1.02422	407	1	top1	0.12	1.6e-17	-1.02422	0.306	Blood	1	0.846584
ENSG00000245148.2	11	72700473	72700474	0.1916	rs3903492	-3.06	rs341080	-0.00431	-3.69	-1.834	325	325	susie	0.026	0.015	1.02385	0.306	Cerebellum	1	0.846584
ENSG00000204348.9	6	31972291	31972292	0.3134	rs3131382	3.16	rs17201560	0.03414	-4.22	0.414	219	219	susie	0.091	7.1e-05	-1.02323	0.306	Cerebellar.Hemisphere	1	0.846584
ENSG00000010438.16	9	33750465	33750466	0.3737	rs864427	-3.39	rs855434	0.265535	7.23	-0.5901	301	301	susie	0.28	8.2e-15	-1.02392	0.306	Cortex	1	0.846584
ENSG00000149922.10	16	30091886	30091887	0.3355	rs4788415	-5.4	rs9928448	0.02037	4.18	1.6151	224	42	enet	0.17	7.2e-09	-1.0227	0.306	Nucleus.Accumbens	1	0.846584
ENSG00000244625.5	22	26693680	26693681	0.312	rs4820707	-2.82	rs9613256	0.03569	4.6	-0.766	885	22	enet	0.043	0.006	1.024	0.306	Putamen	1	0.846584
ENSG00000160307.9	21	46605207	46605208	0.5061	rs17182739	-2.94	rs2070435	0.368	14.37	-1.1969	305	305	susie	0.43	3.9e-70	-1.0235	0.3061	Blood	1	0.846687
ENSG00000234224.2	7	124033022	124033023	0.2234	rs7784625	2.82	rs17146605	0.023726	-4.17	0.4058	391	36	enet	0.086	0.00012	-1.02341	0.30611	Frontal.Cortex	1	0.846687
ENSG00000253485.2	5	141364231	141364232	0.2512	rs3776096	-3.077	rs6895700	0.025109	-3.5	-0.40984	502	5	lasso	0.052	0.0012	-1.0234	0.306119	Nucleus.Accumbens	1	0.846687
ENSG00000197322.3	17	34579368	34579369	0.4956	rs3744357	2.96	rs16970072	0.13365	5.4	0.9557	603	38	enet	0.21	9.2e-10	1.02321	0.30621	Frontal.Cortex	1	0.846863
ENSG00000135823.13	1	181023120	181023121	0.289	rs10910900	2.96	rs6665134	0.14531	5.09	1.01694	473	473	susie	0.24	1.7e-07	1.023	0.306301	Substantia.Nigra	1	0.846881
ENSG00000170624.13	5	155870343	155870344	0.2419	rs4705001	3.2	rs4705000	0.085631	-4.58	-2.2112	450	450	susie	0.095	2.3e-05	1.023	0.30631	Caudate	1	0.846881
ENSG00000273389.1	4	86000477	86000478	0.5306	rs7438872	2.72	rs13110329	0.36168	7.81	1.0618	416	416	susie	0.37	2.8e-17	1.0229	0.30635	Frontal.Cortex	1	0.846881
ENSG00000176909.11	19	48719720	48719721	0.2401	rs2303147	-3.22	rs676388	0.0854	4.72	1.8	441	31	enet	0.11	9.2e-06	1.02283	0.30639	Frontal.Cortex	1	0.846881
ENSG00000233327.10	17	18523294	18523295	0.5116	rs731996	-3.07	rs584300	0.19759	4.98	-0.2691	290	290	susie	0.28	4.5e-10	-1.02267	0.30646	Amygdala	1	0.846881
ENSG00000213413.2	7	100218240	100218241	0.3547	rs34312198	3.11	rs1617502	0.2976	7.06	-1.02255	278	1	top1	0.3	9e-14	-1.0226	0.30652	Cerebellar.Hemisphere	1	0.846881
ENSG00000119950.20	10	110207604	110207605	0.209	rs2855469	2.99	rs7082097	0.020676	-3.87	-0.4151	369	9	enet	0.027	0.023	1.02246	0.306561	Putamen	1	0.846881
ENSG00000272247.1	3	158801863	158801864	0.1986	rs1047366	-2.67	rs9822005	0.07228	4.66	-0.8244	404	404	susie	0.13	3.6e-05	-1.02228	0.3066	Amygdala	1	0.846881
ENSG00000015676.17	7	44490879	44490880	0.2949	rs2075069	2.67	rs11760674	0.20891	6.83	1.15714	349	349	susie	0.25	1.5e-11	1.0223	0.30662	Cerebellar.Hemisphere	1	0.846881
ENSG00000184983.9	22	42090929	42090930	0.646	rs743832	3.31	rs2142695	0.28895	7.47	0.925	346	346	susie	0.29	2.6e-15	1.0222	0.306676	Nucleus.Accumbens	1	0.846881
ENSG00000198089.15	22	31488745	31488746	0.427	rs2103853	3.68	rs10483161	0.01306	4.12	0.8544	354	51	enet	0.12	3.6e-06	-1.0222	0.3067	Hypothalamus	1	0.846881
ENSG00000106701.11	9	105447795	105447796	0.0853	rs10991534	2.66	rs2518112	0.029959	4.88	0.88972	459	459	susie	0.033	8.2e-06	1.02215	0.30671	Blood	1	0.846881
ENSG00000079819.18	6	131063321	131063322	0.1014	rs17059681	-3.77	rs6921207	0.034419	5.22	0.7338	439	5	lasso	0.035	5.3e-06	1.0221	0.306734	Blood	1	0.846881
ENSG00000104361.9	8	98294392	98294393	0.3686	rs2444871	-2.62	rs10955157	0.03555	-4.31	-0.2866	459	26	enet	0.15	6.1e-08	1.02192	0.30682	Nucleus.Accumbens	1	0.846881
ENSG00000253477.5	8	103501675	103501676	0.2454	rs2453998	-2.21	rs16870826	0.09959	4.84	0.8077	394	8	lasso	0.16	1.2e-07	1.0218	0.30686	Hypothalamus	1	0.846881
ENSG00000213413.2	7	100218240	100218241	0.503	rs34312198	3.11	rs1617502	0.33281	6.38	-1.02183	277	1	top1	0.33	9e-12	-1.0218	0.30686	Spine	1	0.846881
ENSG00000136999.4	8	119416305	119416306	0.6135	rs960609	3.48	rs2465373	0.37365	-7.78	-0.913	473	473	susie	0.38	6.1e-18	1.0217	0.3069	Cerebellar.Hemisphere	1	0.846881
ENSG00000135917.13	2	227718011	227718012	0.453	rs2396492	-3.28	rs12479220	0.00206	-3.31	-0.6615	524	56	enet	0.053	0.0078	1.02174	0.3069	Spine	1	0.846881
ENSG00000214765.8	7	45768984	45768985	0.2091	rs10241749	-2.93	rs4436025	0.178516	-10.18	-1.23035	402	16	enet	0.21	5.8e-30	1.0217	0.30692	Blood	1	0.846881
ENSG00000117595.10	1	209806174	209806175	0.1793	rs1395747	3.57	rs861019	0.147326	5.16	-1.02159	520	1	top1	0.15	5.8e-07	-1.02159	0.30697	Putamen	1	0.846881
ENSG00000241399.6	2	159798254	159798255	0.274	rs3755433	3.52	rs12185683	0.0404	3.99	-1.0216	445	1	top1	0.04	0.018	-1.02158	0.30698	Spine	1	0.846881
ENSG00000086991.12	11	89498186	89498187	0.1146	rs17193643	-3.42	rs10047486	0.04144	3.71	2.3396	209	2	lasso	0.076	0.00074	1.02058	0.307	ACC	1	0.846881
ENSG00000235169.7	1	3772787	3772788	0.3253	rs1181877	-3.51	rs1175549	0.333	13.67	0.97862	547	8	enet	0.33	2.3e-51	1.02213	0.307	Blood	1	0.846881
ENSG00000186364.11	1	145845628	145845629	0.0715	rs10494240	-2.086	rs9286836	0.0686	6.56	1.07529	108	108	susie	0.069	1.6e-10	1.02068	0.307	Blood	1	0.846881
ENSG00000182308.6	4	41981695	41981696	0.0462	rs6447160	-3.56	rs7681854	0.00279	-3.69	-1.0215	423	1	top1	0.0028	0.11	1.0215	0.307	Blood	1	0.846881
ENSG00000148300.11	9	133418095	133418096	0.3462	rs7025782	-3.1	rs34265876	0.096192	5.07	-0.2755	574	5	lasso	0.18	1.4e-08	-1.021	0.307	Frontal.Cortex	1	0.846881
ENSG00000169071.14	9	91950161	91950162	0.233	rs16908135	2.26	rs4467997	0.052913	3.66	0.9618	473	9	lasso	0.058	0.0092	1.0208	0.307	Substantia.Nigra	1	0.846881
ENSG00000260273.1	6	109382794	109382795	0.1706	rs9320287	3.12	rs9400322	0.117371	4.41	0.982	384	2	lasso	0.12	4.8e-06	1.0214	0.30705	Hypothalamus	1	0.846881
ENSG00000174652.17	19	9435577	9435578	0.4792	rs10421336	3.32	rs11880207	0.624293	-18.82	-1.18033	389	389	susie	0.63	3.8e-121	1.02128	0.307122	Blood	1	0.846881
ENSG00000163633.10	4	86936201	86936202	0.2069	rs28372775	2.81	rs375795	0.0204	-4.4	-1.3546	319	319	susie	0.056	0.0017	1.0211	0.307187	Cerebellar.Hemisphere	1	0.846881
ENSG00000124164.15	20	58389121	58389122	0.455	rs17433555	3	rs2268924	0.11989	4.21	-1.0211	635	1	top1	0.12	0.00025	-1.0211	0.30719	Substantia.Nigra	1	0.846881
ENSG00000139433.9	12	109880487	109880488	0.3099	rs12305576	2.5	rs10850913	0.061968	-4.73	0.21087	352	352	susie	0.072	0.0004	-1.02103	0.30724	Cerebellar.Hemisphere	1	0.846881
ENSG00000227733.9	1	148255011	148255012	0.2392	rs10900403	2.78	rs1814653	0.158393	-5.71	1.021	112	1	top1	0.16	9.3e-09	-1.02099	0.307258	Cerebellum	1	0.846881
ENSG00000263956.6	1	148152321	148152322	0.265	rs10900403	2.78	rs1814653	0.198	-5.57	1.021	161	1	top1	0.2	7.1e-09	-1.02099	0.307258	Hippocampus	1	0.846881
ENSG00000227733.9	1	148255011	148255012	0.231	rs10900403	2.78	rs1814653	0.147	-4.92	1.021	110	1	top1	0.15	7.7e-07	-1.02099	0.307258	Hippocampus	1	0.846881
ENSG00000227733.9	1	148255011	148255012	0.2237	rs10900403	2.78	rs1814653	0.111	-4.49	1.02099	112	1	top1	0.11	4.6e-05	-1.02099	0.30726	ACC	1	0.846881
ENSG00000227733.9	1	148255011	148255012	0.1556	rs10900403	2.78	rs1814653	0.135525	-5.26	1.02099	112	1	top1	0.14	4e-07	-1.02099	0.30726	Caudate	1	0.846881
ENSG00000227733.9	1	148255011	148255012	0.245	rs10900403	2.78	rs1814653	0.120291	-4.19	1.02099	112	1	top1	0.12	8.7e-05	-1.02099	0.30726	Spine	1	0.846881
ENSG00000175387.15	18	47931145	47931146	0.372	rs8099076	-2.83	rs7505132	0.03165	-2.81	-0.4089	486	486	susie	0.034	0.027	-1.021	0.30728	Spine	1	0.846881
ENSG00000259146.3	14	71321813	71321814	0.141	rs7141155	2.66	rs3784062	-0.00138	3.73	-1.1051	323	323	susie	0.029	0.019	-1.02071	0.3074	Frontal.Cortex	1	0.847137
ENSG00000277161.1	17	36537093	36537094	0.2222	rs11651881	-3.66	rs6607342	0.036871	-3.87	-1.0705	332	60	enet	0.06	0.00052	1.02044	0.3075	Nucleus.Accumbens	1	0.847337
ENSG00000162769.12	1	212858254	212858255	0.2709	rs1628854	-3.45	rs12038225	0.0273	4.29	1.69333	412	412	susie	0.064	0.0018	1.02036	0.30756	ACC	1	0.847427
ENSG00000225151.10	15	84230135	84230136	0.435	rs11259942	1.88	rs4842939	0.158	-6.35	-1.01995	199	20	enet	0.35	1.3e-16	1.02	0.30775	Frontal.Cortex	1	0.847866
ENSG00000236948.2	1	5668294	5668295	0.303	rs9439531	3.26	rs7413085	0.010628	3.93	-1.26349	595	595	susie	0.045	0.0031	-1.0198	0.30782	Caudate	1	0.847866
ENSG00000232677.6	19	36331717	36331718	0.2755	rs7257383	3.24	rs7253462	0.173443	5.7	-0.8883	298	298	susie	0.2	4.8e-09	-1.0197	0.307875	Putamen	1	0.847866
ENSG00000168405.15	6	25166554	25166555	0.2903	rs7760906	3.76	rs4712887	0.093609	5.49	-1.02268	612	612	susie	0.12	1.1e-06	-1.01969	0.30788	Cerebellum	1	0.847866
ENSG00000164823.9	8	89901858	89901859	0.2179	rs1859179	-2.91	rs40459	0.148746	-5.38	-1.01964	360	1	top1	0.15	2.3e-06	1.0196	0.3079	ACC	1	0.847866
ENSG00000278611.1	19	9538732	9538733	0.3903	rs7250025	-3.61	rs4804111	0.247559	6.27	-1.0526	347	347	susie	0.32	1.2e-14	-1.0196	0.307911	Putamen	1	0.847866
ENSG00000089335.20	19	34677638	34677639	0.5698	rs8103093	-3.4	rs8112651	0.352544	-8.22	-1.1978	414	15	enet	0.38	1.4e-20	1.01957	0.30793	Cortex	1	0.847866
ENSG00000073921.17	11	86069881	86069882	0.0508	rs669325	-3.08	rs11607590	0.024937	-4.77	-1.0186	484	1	top1	0.025	0.00011	1.0186	0.308	Blood	1	0.847866
ENSG00000230453.9	9	33524393	33524394	0.321	rs864427	-3.91	rs12005354	0.21335	6.27	-1.01985	374	1	top1	0.21	3.6e-11	-1.0199	0.308	Nucleus.Accumbens	1	0.847866
ENSG00000155393.12	16	50065940	50065941	0.553	rs2884041	-2.93	rs8051216	0.54248	-7.99	-0.8852	374	374	susie	0.55	1e-21	1.0201	0.308	Spine	1	0.847866
ENSG00000174226.8	8	100663414	100663415	0.7833	rs2441703	-3.15	rs1693551	0.53581	9.19	-0.956	449	449	susie	0.54	5.7e-28	-1.0194	0.308028	Hypothalamus	1	0.847866
ENSG00000146833.15	7	99919599	99919600	0.2568	rs34312198	3.11	rs2572019	0.153	-5.17	1.0368	266	266	susie	0.16	7.1e-07	-1.0193	0.30807	ACC	1	0.847866
ENSG00000119711.12	14	74084492	74084493	0.1141	rs8017852	-3.35	rs2358634	0.04836	-5.06	-1.034	417	417	susie	0.13	2.9e-07	1.0192	0.30811	Cerebellum	1	0.847866
ENSG00000273297.1	7	134432452	134432453	0.214	rs1558993	-3.62	rs763428	0.123014	4.65	-1.0191	546	1	top1	0.12	4e-06	-1.01915	0.30813	Frontal.Cortex	1	0.847866
ENSG00000159231.5	21	36134911	36134912	0.297	rs743426	-2.61	rs8126939	0.131355	-5.51	-1.931	500	22	enet	0.16	8.3e-08	1.019	0.3082	Cerebellar.Hemisphere	1	0.847866
ENSG00000214432.9	15	91022618	91022619	0.2239	rs2597909	-2.96	rs8042384	-0.004522	3.64	-0.2407	492	492	susie	0.023	0.035	-1.019	0.30822	Hippocampus	1	0.847866
ENSG00000103888.16	15	80779342	80779343	0.4072	rs7178569	2.65	rs6495528	0.1958	6.19	1.0189	510	1	top1	0.2	1.2e-10	1.0189	0.308244	Cerebellum	1	0.847866
ENSG00000167011.8	7	101180275	101180276	0.3517	rs12668018	-2.72	rs2239537	0.113	5.24	1.1202	401	401	susie	0.14	3.2e-07	1.0188	0.308298	Caudate	1	0.847866
ENSG00000123179.13	13	49691474	49691475	0.643	rs7339181	-3.51	rs9562909	0.16526	-6.01	0.3908	395	37	enet	0.26	2.3e-11	1.0188	0.3083	Hippocampus	1	0.847866
ENSG00000151725.11	4	184734132	184734133	0.2239	rs4862396	2.94	rs4610379	0.0866	-5.02	-0.90289	526	526	susie	0.09	1.6e-05	1.0188	0.308305	Cerebellum	1	0.847866
ENSG00000143178.12	1	168281039	168281040	0.3832	rs686226	2.81	rs16860326	0.00797	4.32	2.38462	495	34	enet	0.061	0.0012	1.01878	0.30831	Putamen	1	0.847866
ENSG00000182858.13	22	49918457	49918458	0.1757	rs28627610	-3.05	rs7287579	0.15966	5.69	1.01853	441	1	top1	0.16	1.5e-08	1.0185	0.308424	Nucleus.Accumbens	1	0.847866
ENSG00000166452.11	11	8911138	8911139	0.1665	rs4929914	-2.55	rs2568025	0.06282	-4.43	0.85298	369	369	susie	0.084	0.00014	-1.01847	0.308457	Frontal.Cortex	1	0.847866
ENSG00000136280.15	7	44999474	44999475	0.2593	rs1294887	-3.72	rs10264280	0.209902	6.4	1.01844	435	1	top1	0.21	2.3e-11	1.01844	0.308467	Cerebellum	1	0.847866
ENSG00000278445.1	13	102903338	102903339	0.1853	rs9586042	-2.66	rs873601	0.169298	-6.25	1.0183	714	714	susie	0.19	3.3e-10	-1.0183	0.3085	Nucleus.Accumbens	1	0.847866
ENSG00000189423.11	17	20415546	20415547	0.1684	rs2993352	2.3	rs16941857	0.041031	4.99	-1.67442	171	171	susie	0.1	7.6e-06	-1.01824	0.30856	Cortex	1	0.847866
ENSG00000269609.5	10	102449816	102449817	0.1427	rs11594179	3.18	rs7342070	0.025495	4.4	-1.37804	339	17	enet	0.15	2.2e-07	-1.0182	0.3086	Cerebellar.Hemisphere	1	0.847866
ENSG00000204301.6	6	32224066	32224067	0.382	rs3131382	3.39	rs652888	0.020554	-4.01	-2.9488	170	45	enet	0.11	2.7e-06	1.0181	0.30864	Cortex	1	0.847866
ENSG00000141429.13	18	35581116	35581117	0.1663	rs1703838	-4.86	rs9957318	0.03747	-4.18	-1.01798	347	1	top1	0.037	0.0045	1.018	0.30869	Cerebellum	1	0.847866
ENSG00000111707.11	12	118376379	118376380	0.253	rs7316408	3.75	rs2062519	-0.006315	3.33	1.2639	431	431	susie	0.008	0.15	1.018	0.3087	ACC	1	0.847866
ENSG00000260641.1	4	98658903	98658904	0.5469	rs4699661	2.28	rs10003932	0.0755	4.45	-0.3214	435	435	susie	0.15	4.8e-07	1.0179	0.308719	Cerebellar.Hemisphere	1	0.847866
ENSG00000235381.1	6	155256458	155256459	0.542	rs17086231	-3.6	rs3011894	0.375262	7.75	1.0179	508	1	top1	0.38	1.2e-17	1.0179	0.30875	Hypothalamus	1	0.847866
ENSG00000091536.16	17	18118581	18118582	0.1977	rs2242595	-2.86	rs854779	0.12517	-4.55	-1.0175	323	1	top1	0.13	4.7e-05	1.01754	0.30889	Amygdala	1	0.847866
ENSG00000131899.10	17	18225586	18225587	0.1488	rs2242595	-2.82	rs854779	0.04574	4.24	-1.01754	281	1	top1	0.046	0.0041	-1.0175	0.30889	Cerebellar.Hemisphere	1	0.847866
ENSG00000091542.8	17	18183077	18183078	0.2891	rs2242595	-2.85	rs12939469	0.100816	4.83	-1.0175	297	1	top1	0.1	3.8e-05	-1.01754	0.30889	Putamen	1	0.847866
ENSG00000091536.16	17	18118581	18118582	0.2515	rs2242595	-2.85	rs854779	0.1175	-4.79	-1.01754	325	1	top1	0.12	2.8e-05	1.01754	0.3089	ACC	1	0.847866
ENSG00000196455.7	3	130746828	130746829	0.0837	rs12630247	2.44	rs17748751	0.047785	6.19	-0.985714	388	388	susie	0.055	1.4e-08	-1.01741	0.30896	Blood	1	0.847866
ENSG00000119431.9	9	113376998	113376999	0.3266	rs618624	-2.89	rs4979237	0.005862	4.06	-0.91071	583	5	lasso	0.049	0.0021	-1.0164	0.309	Caudate	1	0.847866
ENSG00000235381.1	6	155256458	155256459	0.776	rs17086231	-3.6	rs3011895	0.54809	9.41	1	504	504	susie	0.56	1.2e-29	1.0165	0.309	Cerebellar.Hemisphere	1	0.847866
ENSG00000260230.2	9	109167290	109167291	0.3864	rs1533641	3.1	rs7468610	0.225901	-6.12	0.1984	598	598	susie	0.33	3.8e-15	-1.0166	0.309	Cerebellar.Hemisphere	1	0.847866
ENSG00000241043.1	9	32567126	32567127	0.2601	rs10813821	-2.39	rs2777729	0.15765	6.49	0.8189	516	10	enet	0.2	7.9e-11	1.01723	0.309	Cortex	1	0.847866
ENSG00000164048.13	3	48241099	48241100	0.4172	rs740787	3.21	rs6796490	0.324365	6.15	-1.0172	245	1	top1	0.32	3.8e-10	-1.0172	0.309	Substantia.Nigra	1	0.847866
ENSG00000235381.1	6	155256458	155256459	0.423	rs17086231	-3.6	rs3011895	0.19567	5.8	1	506	506	susie	0.24	1.5e-09	1.01727	0.30902	ACC	1	0.847866
ENSG00000137821.11	15	70853238	70853239	0.3355	rs4777282	-2.64	rs12443199	0.019531	-4.09	1.0119	383	8	lasso	0.063	0.00086	-1.01727	0.30902	Cerebellar.Hemisphere	1	0.847866
ENSG00000229759.1	3	48256585	48256586	0.1689	rs740787	3.21	rs6796490	0.196412	10.62	-1.01724	248	1	top1	0.2	1.8e-28	-1.01724	0.30904	Blood	1	0.847866
ENSG00000164048.13	3	48241099	48241100	0.5575	rs740787	3.21	rs6796490	0.34	7.34	-1.0172	245	1	top1	0.34	7.9e-16	-1.0172	0.30904	Hypothalamus	1	0.847866
ENSG00000164048.13	3	48241099	48241100	0.3125	rs740787	3.21	rs6796490	0.17786	6.22	-1.0172	245	1	top1	0.18	2e-09	-1.01724	0.30904	Nucleus.Accumbens	1	0.847866
ENSG00000176438.12	14	95475835	95475836	0.1698	rs1187732	-3.49	rs10782485	0.013333	-3.85	-0.7368	698	698	susie	0.019	0.034	1.0171	0.3091	Cortex	1	0.847866
ENSG00000152292.16	2	85418720	85418721	0.1926	rs12477490	-3.57	rs6727913	0.08567	-4.94	-0.0702	459	17	enet	0.096	1.1e-05	1.0171	0.30911	Cortex	1	0.847866
ENSG00000135823.13	1	181023120	181023121	0.404	rs10910900	2.96	rs6665134	0.279684	6.61	1.01705	471	7	lasso	0.28	8.9e-13	1.01697	0.30917	Putamen	1	0.847866
ENSG00000135823.13	1	181023120	181023121	0.2199	rs10910900	2.96	rs6665134	0.114	4.49	1.01694	473	1	top1	0.11	9.8e-06	1.0169	0.30918	Hypothalamus	1	0.847866
ENSG00000167202.11	15	78077723	78077724	0.3491	rs2036527	-3.15	rs11631180	-0.00433	-3.78	-1.0169	417	1	top1	-0.0043	0.45	1.0169	0.30918	Substantia.Nigra	1	0.847866
ENSG00000135823.13	1	181023120	181023121	0.2559	rs10910900	2.97	rs6665134	0.157355	4.5	1.0169	472	1	top1	0.16	4.7e-06	1.0169	0.3092	Amygdala	1	0.847866
ENSG00000278445.1	13	102903338	102903339	0.167	rs9586042	-2.58	rs7989652	0.07729	-4.58	1.3889	715	715	susie	0.082	0.00044	-1.0166	0.3093	ACC	1	0.847866
ENSG00000243806.1	5	94826693	94826694	0.2354	rs10059732	3.13	rs36733	0.154281	5.08	-0.3333	406	4	lasso	0.23	1.7e-09	-1.01672	0.3093	ACC	1	0.847866
ENSG00000250490.1	5	6339883	6339884	0.8496	rs2652492	2.559	rs271399	0.39248	7.97	0.91735	632	27	enet	0.46	8.8e-23	1.01669	0.3093	Cerebellar.Hemisphere	1	0.847866
ENSG00000114757.18	3	180037052	180037053	0.2036	rs2119898	3.65	rs6782786	-0.004591	4.19	-0.476685	308	17	enet	0.069	0.00029	1.0167	0.30931	Caudate	1	0.847866
ENSG00000275476.1	12	29277881	29277882	0.3364	rs7316153	2.88	rs10843391	0.158516	5.42	-1.01662	599	1	top1	0.16	1.4e-07	-1.01662	0.30933	Cerebellar.Hemisphere	1	0.847866
ENSG00000275476.1	12	29277881	29277882	0.723	rs7316153	2.88	rs10843391	0.34374	6.33	-1.01662	598	1	top1	0.34	3.5e-12	-1.0166	0.30933	Spine	1	0.847866
ENSG00000111816.7	6	116060757	116060758	0.257	rs17077901	-3.53	rs9688645	0.07309	-4.82	-0.81395	402	8	enet	0.1	8.3e-05	1.01655	0.30937	ACC	1	0.847881
ENSG00000255408.3	5	140801091	140801092	0.1969	rs3776096	-3.077	rs2569163	0.11	5.88	-1.38182	370	370	susie	0.15	2e-08	-1.01651	0.30939	Cerebellum	1	0.847881
ENSG00000138439.11	2	202635187	202635188	0.3973	rs28760505	-2.64	rs1971740	0.321434	-13.44	1.01639	240	1	top1	0.32	5.5e-49	-1.01639	0.309442	Blood	1	0.847925
ENSG00000174227.15	4	499209	499210	0.256	rs12646225	3.76	rs1127410	0.137	5.39	-1.11532	321	7	lasso	0.14	6.1e-08	-1.0163	0.309475	Cerebellum	1	0.847925
ENSG00000151892.14	10	116273466	116273467	0.358	rs2694808	3.46	rs10787635	0.16329	-5.76	-1.29153	526	5	lasso	0.2	2.8e-07	1.01636	0.3095	Amygdala	1	0.847925
ENSG00000157890.17	15	66253746	66253747	0.1564	rs7164024	-3.56	rs12592034	0.05456	4.41	1.0162	486	1	top1	0.055	0.00073	1.0162	0.309555	Cerebellum	1	0.847925
ENSG00000157045.8	16	15056078	15056079	0.1359	rs251633	-2.76	rs11644601	0.088385	-7.1	1.0161	104	1	top1	0.088	4.5e-13	-1.0161	0.309568	Blood	1	0.847925
ENSG00000228716.6	5	80654982	80654983	0.523	rs1650647	-3.1	rs2560424	0.32501	-5.98	1.0161	479	1	top1	0.33	3.6e-10	-1.0161	0.30957	Substantia.Nigra	1	0.847925
ENSG00000132122.11	1	48472207	48472208	0.1327	rs10788895	2.82	rs212968	-0.00741	3.71	0.67513	464	464	susie	0.0056	0.19	1.01563	0.30981	ACC	1	0.848248
ENSG00000103978.15	15	42273077	42273078	0.2036	rs3115877	2.57	rs1712429	-0.00211	-3.04	-0.5326	418	418	susie	0.059	0.0045	1.0156	0.30981	Amygdala	1	0.848248
ENSG00000107745.17	10	72626190	72626191	0.0563	rs3780948	-2.32	rs11000274	0.047026	5.95	1.01562	263	1	top1	0.047	1.4e-07	1.01562	0.30981	Blood	1	0.848248
ENSG00000146833.15	7	99919599	99919600	0.506	rs34312198	3.11	rs2572019	0.39121	-7.92	1.03749	269	269	susie	0.4	7.5e-19	-1.01531	0.30996	Putamen	1	0.848248
ENSG00000241106.6	6	32817047	32817048	0.8357	rs17843604	3.36	rs2856997	0.33248	-7.85	1.701	272	15	lasso	0.56	1.6e-29	-1.01621	0.31	Cerebellar.Hemisphere	1	0.848248
ENSG00000197580.11	11	112175466	112175467	0.3714	rs609007	2.66	rs10891337	0.32514	-7.72	-1.0156	384	1	top1	0.33	3.2e-17	1.0156	0.31	Nucleus.Accumbens	1	0.848248
ENSG00000101230.5	20	13221770	13221771	0.3043	rs6134814	-3.23	rs1321294	0.112	5.13	-1.0152	565	1	top1	0.11	1.6e-06	-1.01518	0.31002	Cerebellum	1	0.848248
ENSG00000154174.7	3	100401191	100401192	0.0887	rs4928066	-3.56	rs6793087	0.002684	-3.83	0.412584	397	14	enet	0.029	3.3e-05	-1.01517	0.31003	Blood	1	0.848248
ENSG00000122477.12	1	100178272	100178273	0.2019	rs17454474	2.465	rs17122019	0.16	5.7	1.01504	439	1	top1	0.16	1.1e-08	1.01504	0.310088	Cortex	1	0.848248
ENSG00000122477.12	1	100178272	100178273	0.1841	rs17454474	2.47	rs17122019	0.083666	4.73	1.015	439	1	top1	0.084	4.6e-05	1.01504	0.310088	Nucleus.Accumbens	1	0.848248
ENSG00000122477.12	1	100178272	100178273	0.2084	rs17454474	2.47	rs17122019	0.170263	5.56	1.01504	439	1	top1	0.17	1.1e-08	1.01504	0.31009	Caudate	1	0.848248
ENSG00000164338.9	5	73565686	73565687	0.2869	rs930664	-3.13	rs171062	0.209289	-6.77	1.31818	536	536	susie	0.22	1.2e-11	-1.01504	0.31009	Cortex	1	0.848248
ENSG00000107736.19	10	71396933	71396934	0.1699	rs12766154	-3.9	rs7913396	0.026325	-5.62	-2.08772	692	20	enet	0.1	3.9e-15	1.01495	0.31013	Blood	1	0.848248
ENSG00000181523.12	17	80220914	80220915	0.3751	rs745570	-3.13	rs4889822	0.003754	4.65	0.5356	485	15	lasso	0.15	2.8e-08	-1.0149	0.31015	Cerebellum	1	0.848248
ENSG00000180822.11	6	3231402	3231403	0.4631	rs11759003	3.23	rs4602754	0.260885	-6.76	0.69982	611	26	enet	0.38	3.4e-18	-1.0149	0.31017	Frontal.Cortex	1	0.848248
ENSG00000197157.10	7	127652179	127652180	0.0721	rs806179	3.23	rs6953231	0.056715	-4.45	1.0149	458	1	top1	0.057	0.00068	-1.01485	0.310177	Cortex	1	0.848248
ENSG00000010030.13	6	36387799	36387800	0.3973	rs7764323	2.72	rs2187810	0.442177	-15.89	1.0787	487	487	susie	0.45	4.5e-74	-1.01481	0.310195	Blood	1	0.848248
ENSG00000151327.12	14	35044906	35044907	0.249	rs35273436	-3.05	rs1741177	0.058478	-4.21	1.6108	371	371	susie	0.07	0.00049	-1.0148	0.3102	Hypothalamus	1	0.848248
ENSG00000170248.13	3	33798351	33798352	0.5396	rs6780603	-2.51	rs9853874	0.45935	9.34	-2.23438	355	355	susie	0.46	5e-27	-1.01475	0.31023	Cerebellum	1	0.848248
ENSG00000125734.15	19	6737602	6737603	0.7607	rs2546133	-2.72	rs3810223	0.510968	-9.79	0.68333	469	469	susie	0.54	2e-33	-1.01471	0.310245	Cerebellum	1	0.848248
ENSG00000143199.17	1	167914214	167914215	0.196	rs6670426	-3.73	rs1050036	0.105713	5.15	0.88889	536	536	susie	0.13	5e-07	1.01463	0.31028	Caudate	1	0.848248
ENSG00000273367.1	1	234372185	234372186	0.5617	rs271742	-3.67	rs10910416	0.118909	-4.66	-1.01457	627	1	top1	0.12	5.8e-06	1.01457	0.31031	Cerebellar.Hemisphere	1	0.848248
ENSG00000271811.1	1	170667380	170667381	0.3641	rs502612	2.927	rs10919449	0.222	6.85	-1.19899	449	449	susie	0.25	2e-13	-1.01456	0.310316	Cortex	1	0.848248
ENSG00000040531.14	17	3636467	3636468	0.4686	rs218718	-2.82	rs1048682	0.166745	-5.31	1.0145	521	1	top1	0.17	9.6e-08	-1.01449	0.31035	Putamen	1	0.848266
ENSG00000151725.11	4	184734132	184734133	0.1025	rs4862396	2.94	rs873686	0.0849	-7.01	-1.0141	526	1	top1	0.085	1.3e-12	1.0141	0.3105	Blood	1	0.848278
ENSG00000203867.7	10	110644396	110644397	0.217	rs2855469	2.99	rs1417638	0.16484	-5.75	-1.01418	466	1	top1	0.16	4.5e-09	1.0142	0.3105	Cerebellum	1	0.848278
ENSG00000112041.12	6	35512937	35512938	0.6739	rs17704843	-3.14	rs1540910	0.245385	6.71	0.497	422	31	enet	0.37	9.7e-17	1.01423	0.3105	Hippocampus	1	0.848278
ENSG00000090612.20	12	133181408	133181409	0.2509	rs905224	2.33	rs7972415	0.095795	-4.25	-0.64516	130	3	lasso	0.11	7.5e-06	1.0141	0.31053	Caudate	1	0.848278
ENSG00000250526.1	5	14641017	14641018	0.0617	rs2455458	-3.02	rs31929	0.0311	-4.95	1.0141	467	1	top1	0.031	1.7e-05	-1.0141	0.31054	Blood	1	0.848278
ENSG00000122643.18	7	33062796	33062797	0.1585	rs2392177	-2.19	rs4720093	0.02125	4.29	-1.04892	339	339	susie	0.048	0.0034	-1.014	0.31056	Cerebellar.Hemisphere	1	0.848278
ENSG00000237152.3	13	50807855	50807856	0.609	rs17651654	-3.29	rs2761843	0.239166	-6.87	-0.5844	533	5	lasso	0.47	3.2e-15	1.014	0.31056	Substantia.Nigra	1	0.848278
ENSG00000087301.8	14	52552521	52552522	0.2395	rs10130056	-2.38	rs4901291	0.126906	-5.17	-1.014	429	1	top1	0.13	4.4e-07	1.014	0.3106	Cortex	1	0.848278
ENSG00000267199.1	18	12438889	12438890	0.765	rs11080557	2.52	rs17615158	0.24746	-7.37	-1.4286	409	12	lasso	0.43	7.5e-21	1.014	0.3106	Frontal.Cortex	1	0.848278
ENSG00000186364.11	1	145845628	145845629	0.177	rs10494240	-2.09	rs4970859	0.0871	4.2	1.0405	107	107	susie	0.1	8.4e-05	1.01391	0.31063	ACC	1	0.848285
ENSG00000250120.6	5	140855882	140855883	0.1389	rs3776096	-3.08	rs251370	0.10106	5.81	0.92718	379	379	susie	0.13	4.7e-07	1.01385	0.31066	Cortex	1	0.848292
ENSG00000235954.6	22	27919375	27919376	0.37	rs5752577	2.99	rs16985722	0.07455	5.18	-0.51487	523	10	enet	0.16	3.7e-07	-1.01372	0.31072	Hippocampus	1	0.848382
ENSG00000065621.14	10	104268872	104268873	0.28	rs12413206	4.11	rs156697	0.258266	-6.37	0.9416	412	3	lasso	0.26	1.2e-11	-1.01362	0.310763	Putamen	1	0.848391
ENSG00000155085.15	6	109691216	109691217	0.286	rs9320287	3.12	rs12215077	0.195191	-5.13	1.0135	431	1	top1	0.2	2.9e-07	-1.0135	0.31081	Amygdala	1	0.848391
ENSG00000164663.14	6	41895360	41895361	0.1857	rs721313	-3.02	rs10947994	0.111809	8.54	0.6667	473	473	susie	0.13	5.3e-19	1.01348	0.310829	Blood	1	0.848391
ENSG00000254614.2	11	65181685	65181686	0.7163	rs12801636	3.91	rs3953797	0.4017	-8.34	-0.97811	324	324	susie	0.42	1.4e-20	1.01344	0.310851	Frontal.Cortex	1	0.848391
ENSG00000257176.2	12	29317847	29317848	0.3847	rs10843350	-2.5	rs10843391	0.319326	7.2	-1.0064	598	15	enet	0.33	3.8e-15	-1.0134	0.31086	Hypothalamus	1	0.848391
ENSG00000166260.10	17	54968763	54968764	0.3509	rs11653498	-3.66	rs11869726	0.209521	-5.11	-0.9801	499	499	susie	0.22	7.9e-08	1.0132	0.3109	Spine	1	0.848426
ENSG00000187764.11	9	89498129	89498130	0.4245	rs2890110	3.12	rs4405007	0.09585	-4.62	1.1105	467	7	lasso	0.1	0.00026	-1.013	0.311	Amygdala	1	0.848577
ENSG00000172113.8	3	48301684	48301685	0.0856	rs740787	3.21	rs6442112	0.006281	3.6	-0.19424	256	15	enet	0.02	0.045	1.01311	0.31101	Hippocampus	1	0.848577
ENSG00000166887.15	15	42208315	42208316	0.1527	rs3115877	2.52	rs8024732	0.0484	4.18	-1.04551	408	408	susie	0.074	0.00034	-1.0129	0.31111	Frontal.Cortex	1	0.848775
ENSG00000232445.1	7	101308345	101308346	0.212	rs12668018	-2.72	rs10275421	0.0453	4.24	-0.6387	393	8	lasso	0.051	0.0016	-1.01278	0.311163	Caudate	1	0.848824
ENSG00000283051.1	21	42779993	42779994	0.358	rs2839527	2.54	rs967445	0.19479	6.44	0.9825	536	26	enet	0.31	1.2e-15	1.0128	0.3112	Caudate	1	0.848824
ENSG00000163885.11	3	126394938	126394939	0.2029	rs2305228	3.58	rs9863762	0.119234	5.39	1.20841	505	10	enet	0.16	4.8e-09	1.01268	0.31121	Cerebellum	1	0.848824
ENSG00000162517.12	1	31644895	31644896	0.2432	rs16834529	-2.77	rs2292989	0.0593	-3.94	-1.0126	351	1	top1	0.059	0.0013	1.0126	0.31125	Hypothalamus	1	0.848852
ENSG00000228016.1	2	172736205	172736206	0.3047	rs11686903	3.25	rs10188540	0.012534	4.04	-0.2195	491	20	enet	0.019	0.071	-1.01246	0.3113	Amygdala	1	0.848852
ENSG00000229727.6	2	7421260	7421261	0.3236	rs7596755	-3.42	rs454999	0.008991	-3.51	-0.3276	534	534	susie	0.092	0.00047	1.01237	0.3114	Amygdala	1	0.848852
ENSG00000183696.13	7	48088627	48088628	0.3775	rs12154722	3.22	rs2686803	0.23039	-6.19	-0.60081	535	8	lasso	0.25	1.1e-11	1.0122	0.31145	Cerebellar.Hemisphere	1	0.848852
ENSG00000157578.13	21	39445802	39445803	0.613	rs17285812	-2.85	rs9983435	0.302274	7.64	-1.4634	683	26	enet	0.35	3.5e-16	-1.0121	0.3115	Frontal.Cortex	1	0.848852
ENSG00000262539.1	17	46260605	46260606	0.3462	rs35937770	2.08	rs199439	0.54302	9.4	-0.98529	66	14	lasso	0.55	5.2e-29	-1.012	0.31152	Cerebellar.Hemisphere	1	0.848852
ENSG00000270659.1	2	213152969	213152970	0.186	rs4673725	-2.39	rs17360729	0.033427	3.65	1.01205	370	1	top1	0.033	0.013	1.012	0.31152	Hypothalamus	1	0.848852
ENSG00000172260.14	1	72282733	72282734	0.2361	rs1620977	4.09	rs3101336	0.044753	-4.34	-2.48413	310	31	enet	0.15	6.4e-07	1.01202	0.31153	Putamen	1	0.848852
ENSG00000167723.14	17	3557994	3557995	0.4701	rs218718	-2.82	rs8079278	0.266491	6.65	-0.92103	512	9	lasso	0.28	5.4e-13	-1.012	0.31155	Cerebellar.Hemisphere	1	0.848852
ENSG00000237977.1	22	30902218	30902219	0.4028	rs11089493	-3.64	rs2240176	0.25237	-6.53	-1.0119	394	1	top1	0.25	1.2e-11	1.01193	0.31157	Cerebellar.Hemisphere	1	0.848852
ENSG00000259416.2	15	85756236	85756237	0.2838	rs338544	3.8	rs3169119	0.18848	-6.01	1.44393	561	6	lasso	0.21	2.5e-10	-1.01186	0.3116	Caudate	1	0.848852
ENSG00000142632.16	1	16212608	16212609	0.29	rs11584945	3.54	rs221045	0.27589	5.65	-1.04839	333	333	susie	0.28	6.5e-09	-1.0118	0.311616	Substantia.Nigra	1	0.848852
ENSG00000134815.18	19	47349280	47349281	0.423	rs4801737	4.84	rs2252532	0.099698	5.64	0.98065	348	55	enet	0.22	1.1e-11	1.0116	0.31174	Nucleus.Accumbens	1	0.848852
ENSG00000206344.7	6	31198137	31198138	0.294	rs3130564	-3.9	rs3094663	0.025707	-4.31	0.6621	172	172	susie	0.074	0.00045	-1.0116	0.311751	Hippocampus	1	0.848852
ENSG00000156299.13	21	31559976	31559977	0.277	rs2833600	4.42	rs13052373	0.194	-5.76	-1.0111	503	503	susie	0.2	4.5e-09	1.0114	0.3118	Putamen	1	0.848852
ENSG00000237641.1	2	231789886	231789887	0.2196	rs4973475	-4.38	rs17271824	0.02077	-3.23	-3.4923	346	30	enet	0.062	0.00039	1.01142	0.31181	Cortex	1	0.848852
ENSG00000243317.7	7	135662495	135662496	0.2751	rs17807215	3.57	rs3110823	0.199219	-5.13	1.0113	458	1	top1	0.2	2.2e-07	-1.01135	0.31185	Amygdala	1	0.848852
ENSG00000143158.10	1	167937039	167937040	0.1696	rs6670426	-3.09	rs1050036	-0.0004	-3.83	0.8889	533	533	susie	0.0097	0.094	-1.01133	0.311858	Cerebellum	1	0.848852
ENSG00000229515.1	3	46143676	46143677	0.1632	rs12633699	-2.64	rs7652331	0.082922	-7.78	-0.975868	458	31	enet	0.1	7.2e-15	1.01126	0.31189	Blood	1	0.848852
ENSG00000168884.14	4	2756375	2756376	0.2326	rs1014947	3.17	rs7340951	0.036188	-4.7	-1.222	383	9	lasso	0.084	4.1e-05	1.01121	0.31192	Cortex	1	0.848852
ENSG00000242616.3	9	111661334	111661335	0.4674	rs3780520	-4	rs4979031	0.11921	-5.9	0.9729	496	36	enet	0.32	1.1e-11	-1.0101	0.312	Amygdala	1	0.848852
ENSG00000160613.12	11	117232524	117232525	0.0852	rs603377	-2.86	rs11216321	0.106712	-7.85	0.9103	532	532	susie	0.11	1.6e-16	-1.012	0.312	Blood	1	0.848852
ENSG00000156299.13	21	31559976	31559977	0.1708	rs2833600	4.42	rs13052373	0.01413	-3.71	-1.0111	505	1	top1	0.014	0.065	1.0111	0.312	Caudate	1	0.848852
ENSG00000137073.21	9	34048948	34048949	0.1722	rs864427	-3.36	rs7036030	0.047176	-4.32	0.22222	314	18	enet	0.072	0.00023	-1.0109	0.312	Caudate	1	0.848852
ENSG00000275318.1	9	92841687	92841688	0.1945	rs10992674	-3.58	rs9775485	0.031373	-4.35	-1.31859	419	6	lasso	0.086	5.5e-05	1.0114	0.312	Caudate	1	0.848852
ENSG00000148308.17	9	133030674	133030675	0.3572	rs17150319	-3.19	rs563864	0.16876	-5.56	-0.3764	508	53	enet	0.18	1.3e-08	-1.0103	0.312	Cerebellar.Hemisphere	1	0.848852
ENSG00000196305.17	9	92293755	92293756	0.2162	rs16908135	2.26	rs9409665	0.1006	4.47	-1.0116	406	1	top1	0.1	3.8e-05	-1.01163	0.312	Putamen	1	0.848852
ENSG00000172318.5	2	167868947	167868948	0.4161	rs10186996	-2.29	rs4667985	0.34169	7.34	-1.011	451	1	top1	0.34	5.5e-16	-1.01099	0.31202	Cerebellar.Hemisphere	1	0.848852
ENSG00000172318.5	2	167868947	167868948	0.2678	rs9917256	2.3	rs4667985	0.16778	5.68	-1.01099	457	1	top1	0.17	3.2e-09	-1.011	0.312022	Cerebellum	1	0.848852
ENSG00000154822.17	3	16802650	16802651	0.1479	rs574083	-2.55	rs2167062	-0.004462	3.37	0.29984	481	481	susie	0.016	0.044	1.01093	0.31205	Cerebellum	1	0.848852
ENSG00000278445.1	13	102903338	102903339	0.299	rs9586042	-2.58	rs873601	0.23939	-6.23	1.0108	716	716	susie	0.24	3.5e-11	-1.0108	0.3121	Frontal.Cortex	1	0.848852
ENSG00000278445.1	13	102903338	102903339	0.22	rs9586042	-2.58	rs873601	0.158345	-5.39	1.0108	716	1	top1	0.16	2.1e-07	-1.01083	0.3121	Putamen	1	0.848852
ENSG00000282943.1	19	42977462	42977463	0.156	rs7251641	3.5	rs7257922	0.12063	4.86	1.0836	139	139	susie	0.13	4.3e-06	1.0108	0.312122	Hippocampus	1	0.848852
ENSG00000002016.17	12	990052	990053	0.2884	rs2286034	-2.96	rs2107614	0.039549	3.96	0.42971	405	405	susie	0.086	3.8e-05	1.01073	0.31215	Nucleus.Accumbens	1	0.848853
ENSG00000124275.14	5	7851490	7851491	0.4439	rs1189843	3.64	rs326120	0.058843	4.89	0.8904	606	606	susie	0.13	8.1e-06	1.01055	0.3122	ACC	1	0.848915
ENSG00000136044.11	12	105236237	105236238	0.1512	rs11829326	-3.08	rs1201658	0.070154	-4.23	1.01043	547	1	top1	0.07	0.00026	-1.01043	0.31229	Caudate	1	0.849038
ENSG00000129187.14	4	182917935	182917936	0.4786	rs17074066	2.56	rs6834938	0.07887	-6.06	1.5168	505	505	susie	0.21	2e-09	-1.0105	0.3123	Putamen	1	0.849038
ENSG00000143369.14	1	150508061	150508062	0.4326	rs471738	2.86	rs11806171	0.283721	6.67	-0.43867	282	22	enet	0.3	1.1e-13	1.01021	0.31239	Cerebellar.Hemisphere	1	0.849062
ENSG00000185290.3	7	56116399	56116400	0.5346	rs13226516	-2.76	rs11982736	0.262	7.21	0.0332	276	9	lasso	0.37	3.9e-19	1.01017	0.312413	Caudate	1	0.849062
ENSG00000281106.2	13	51845174	51845175	0.187	rs9535789	-2.83	rs7326878	0.01527	3.59	-0.8453	352	352	susie	0.072	0.00039	1.01	0.31247	Frontal.Cortex	1	0.849062
ENSG00000106603.18	7	43729716	43729717	0.209	rs17172180	2.96	rs757859	0.20452	-5.28	1.01	413	1	top1	0.2	2.3e-07	-1.01	0.31249	Spine	1	0.849062
ENSG00000115073.7	2	97664106	97664107	0.7932	rs10520549	-2.26	rs11692435	0.46635	9.32	-1.01	143	1	top1	0.47	2.2e-27	-1.01	0.312495	Cerebellum	1	0.849062
ENSG00000177731.15	17	18258915	18258916	0.0701	rs2242595	-2.81	rs2273027	0.011832	4.53	0.1207	271	17	enet	0.023	0.00019	-1.00998	0.3125	Blood	1	0.849062
ENSG00000115073.7	2	97664106	97664107	0.2147	rs10520549	-2.26	rs11692435	0.06056	4.56	-1.01	143	1	top1	0.061	0.00046	-1.01	0.3125	Cortex	1	0.849062
ENSG00000115073.7	2	97664106	97664107	0.308	rs10520549	-2.26	rs11692435	0.186631	10.31	-1.01	143	143	susie	0.19	4.3e-27	-1.00984	0.312574	Blood	1	0.849185
ENSG00000100249.4	22	29061843	29061844	0.349	rs2008880	-2.25	rs3178915	0.03216	-4.66	-1.3166	383	383	susie	0.066	0.00078	1.01	0.3126	Putamen	1	0.849185
ENSG00000152582.13	5	35617843	35617844	0.5428	rs13172117	2.619	rs7447772	0.26869	7.55	-1.13596	462	28	enet	0.39	1.8e-18	-1.00959	0.312692	Frontal.Cortex	1	0.849193
ENSG00000230102.7	3	194070969	194070970	0.3486	rs6444764	3.03	rs9874421	0.236051	-5.71	1.11224	493	493	susie	0.24	1.3e-09	-1.00957	0.3127	ACC	1	0.849193
ENSG00000140319.10	15	40039187	40039188	0.1811	rs2228262	2.78	rs2291621	0.08678	4.49	-1.0095	449	1	top1	0.087	2.4e-05	-1.0095	0.312723	Cerebellum	1	0.849193
ENSG00000164172.18	5	53109777	53109778	0.3939	rs988557	2.58	rs16880890	0.153046	-5.94	-1.21951	552	36	enet	0.23	3.5e-12	1.0095	0.31273	Cortex	1	0.849193
ENSG00000170807.11	7	123655806	123655807	0.1913	rs7805826	2.89	rs4731092	-0.001055	3.58	1.9841	345	35	enet	0.031	0.01	1.00944	0.312763	Cortex	1	0.849193
ENSG00000159479.16	1	43389807	43389808	0.2203	rs2819332	-3.4	rs3120276	-0.003482	3.17	1.21627	457	457	susie	0.017	0.086	1.00922	0.31287	Amygdala	1	0.849193
ENSG00000271828.1	5	56927873	56927874	0.3931	rs190820	3.6	rs16886165	0.173264	5.76	0.9921	493	10	lasso	0.22	3.6e-11	1.00915	0.3129	Caudate	1	0.849193
ENSG00000247775.2	4	89836407	89836408	0.174	rs12650758	2.65	rs2736995	0.02638	4.17	-0.5806	379	379	susie	0.065	0.0017	-1.009	0.31296	ACC	1	0.849193
ENSG00000085982.13	2	233566781	233566782	0.2883	rs17864679	3.01	rs2242102	0.02485	-4.14	-0.53571	754	44	enet	0.036	0.016	1.00902	0.31297	ACC	1	0.849193
ENSG00000131686.14	1	8945866	8945867	0.3145	rs9661476	-2.996	rs12091891	0.203	10.69	-1.00833	404	1	top1	0.2	1.7e-29	-1.00833	0.313	Blood	1	0.849193
ENSG00000066654.13	16	20742083	20742084	0.173	rs16971234	-3.01	rs9930315	0.122136	-5.45	1.0806	401	401	susie	0.14	1.1e-07	-1.0097	0.313	Cerebellum	1	0.849193
ENSG00000100564.8	14	67600286	67600287	0.5359	rs11158691	2.87	rs3742875	0.21413	6.4	0.14	368	24	enet	0.33	1.2e-17	1.0089	0.313	Cortex	1	0.849193
ENSG00000135541.20	6	135497775	135497776	0.2075	rs4896142	-2.3	rs2207000	0.159064	-6.12	-0.7107	353	353	susie	0.21	2.5e-09	1.00905	0.313	Hippocampus	1	0.849193
ENSG00000260136.5	16	23452757	23452758	0.2424	rs2188354	-4.3	rs1468138	0.000654	4.17	-0.9494	440	440	susie	0.03	0.017	-1.0091	0.313	Hypothalamus	1	0.849193
ENSG00000128944.13	15	40382720	40382721	0.6865	rs676180	-2.73	rs17671250	0.477	9.73	-1.0843	392	21	enet	0.5	8.5e-30	-1.0088	0.31305	Cerebellum	1	0.849193
ENSG00000215474.7	18	47251602	47251603	0.1526	rs1434509	-2.28	rs11875918	0.05845	-3.76	1.00877	423	1	top1	0.058	0.00049	-1.0088	0.31308	Cerebellum	1	0.849193
ENSG00000143158.10	1	167937039	167937040	0.1733	rs6670426	-3.09	rs7525424	0.03324	-4.65	1.05208	533	10	lasso	0.079	0.00011	-1.00874	0.3131	Caudate	1	0.849193
ENSG00000125863.18	20	10434221	10434222	0.2602	rs362553	3.5	rs6133938	0.01744	-4.42	0.54422	578	10	enet	0.043	0.0036	-1.00884	0.3131	Caudate	1	0.849193
ENSG00000268006.1	19	49851675	49851676	0.2133	rs892149	-4.44	rs957738	-0.006108	-3.11	-1.0045	345	345	susie	0.048	0.0039	-1.0087	0.313125	Putamen	1	0.849193
ENSG00000164338.9	5	73565686	73565687	0.1487	rs930664	-3.13	rs171062	0.077882	-4.95	1.3182	536	536	susie	0.12	2.6e-06	-1.00864	0.31315	Caudate	1	0.849193
ENSG00000160294.10	21	46286296	46286297	0.246	rs17182739	-2.94	rs2839189	0.04763	4.63	-0.323	461	461	susie	0.13	3e-06	1.0086	0.3132	Frontal.Cortex	1	0.849215
ENSG00000161714.11	17	45133353	45133354	0.2098	rs12150327	2.5	rs7213273	-0.000634	3.51	-1.3854	281	23	enet	0.022	0.037	-1.0085	0.31322	Putamen	1	0.849215
ENSG00000230069.3	4	102730720	102730721	0.1086	rs1585213	2.36	rs223490	0.00114	-3.72	0.4733	345	345	susie	0.026	0.02	-1.00837	0.3133	Caudate	1	0.849215
ENSG00000138172.10	10	103452401	103452402	0.3522	rs11191732	-2.88	rs2094119	0.094584	8.28	0.46425	360	14	enet	0.2	1.2e-28	1.00831	0.31331	Blood	1	0.849215
ENSG00000136448.11	17	45051661	45051662	0.1598	rs12150327	2.5	rs708381	0.09203	4.39	-1.20688	330	5	lasso	0.11	1.9e-06	-1.00826	0.31333	Cortex	1	0.849215
ENSG00000151327.12	14	35044906	35044907	0.1855	rs35273436	-3.05	rs799488	0.03192	-4.87	0.6085	371	371	susie	0.12	5.4e-07	-1.0082	0.31335	Cerebellum	1	0.849215
ENSG00000106261.16	7	100015571	100015572	0.136	rs34312198	3.11	rs4134891	0.016574	-4.12	1.3859	273	3	lasso	0.089	2.3e-05	-1.00813	0.313393	Cortex	1	0.849215
ENSG00000197934.8	21	26393634	26393635	0.3724	rs2830242	3.22	rs457581	0.15863	-6.49	1.1231	608	608	susie	0.17	1.6e-09	-1.0081	0.3134	Cerebellum	1	0.849215
ENSG00000181315.10	6	26659751	26659752	0.3845	rs4412192	-4.72	rs2494705	0.12363	6.05	1.0752	429	429	susie	0.22	7.5e-10	1.0081	0.313404	Putamen	1	0.849215
ENSG00000230163.1	1	34850693	34850694	0.1874	rs10799053	2.78	rs6703979	0.073836	-4.61	0.8642	354	4	lasso	0.1	8.9e-06	-1.00785	0.313527	Nucleus.Accumbens	1	0.849255
ENSG00000151208.16	10	77926525	77926526	0.2712	rs1249148	-2.62	rs2289311	0.192339	5.91	-1.0078	513	1	top1	0.19	6.2e-09	-1.0078	0.31355	Hypothalamus	1	0.849255
ENSG00000172244.8	5	43515144	43515145	0.1611	rs316405	3.651	rs10055801	0.132726	5.35	1.11782	255	255	susie	0.14	1.7e-07	1.00757	0.313659	Nucleus.Accumbens	1	0.849255
ENSG00000255135.3	11	76444655	76444656	0.483	rs7120205	-3	rs12419430	-0.00678	-3.61	0.0169	463	39	enet	0.048	0.0098	1.0073	0.313811	Amygdala	1	0.849255
ENSG00000272899.3	7	128866307	128866308	0.2941	rs3802003	-3.93	rs13227216	0.163003	5.66	-0.4702	335	335	susie	0.23	1.7e-10	-1.00723	0.31383	Frontal.Cortex	1	0.849255
ENSG00000120756.12	3	142596386	142596387	0.2054	rs7618253	2.1	rs11928203	0.010502	3.96	-0.375	335	335	susie	0.065	0.00074	1.007	0.3139	Frontal.Cortex	1	0.849255
ENSG00000113231.13	5	77210448	77210449	0.1753	rs4421084	-3.05	rs335632	0.156	9.44	0.7793	518	5	lasso	0.18	5.2e-26	1.00705	0.31391	Blood	1	0.849255
ENSG00000116157.5	1	52602371	52602372	0.5095	rs1288362	-2.568	rs835342	0.375	14.54	-0.82018	299	34	enet	0.4	4.1e-63	-1.00759	0.314	Blood	1	0.849255
ENSG00000143198.12	1	165630860	165630861	0.3533	rs7540476	-4.552	rs4147592	0.322	-13.45	-1.00632	624	1	top1	0.32	3.6e-49	1.00632	0.314	Blood	1	0.849255
ENSG00000162892.15	1	206897442	206897443	0.0462	rs17350838	-2.956	rs12022348	0.00838	4.32	1.32444	446	446	susie	0.013	0.0038	1.00654	0.314	Blood	1	0.849255
ENSG00000174606.13	1	213015825	213015826	0.1103	rs1187802	-3.323	rs34868056	0.0896	7.2	-1.0075	417	1	top1	0.09	3.1e-13	-1.0075	0.314	Blood	1	0.849255
ENSG00000260230.2	9	109167290	109167291	0.2846	rs1533641	3.1	rs7468610	0.07792	-5.57	0.1984	598	22	enet	0.24	5.1e-13	-1.00607	0.314	Cerebellum	1	0.849255
ENSG00000124641.15	6	41921138	41921139	0.295	rs721313	-3.02	rs4623235	0.08988	4.72	1.006	472	1	top1	0.09	8.1e-05	1.00601	0.314	Cerebellar.Hemisphere	1	0.849255
ENSG00000129151.8	11	27040724	27040725	0.4106	rs11030016	-3.7	rs16916634	-0.00431	-3.91	-0.438	501	58	enet	0.046	0.0021	1.0075	0.314	Nucleus.Accumbens	1	0.849255
ENSG00000214796.8	1	202861619	202861620	0.3385	rs6670637	2.276	rs4495774	0.235	-7	-2.12727	454	454	susie	0.25	3.5e-13	1.00685	0.314007	Cortex	1	0.849255
ENSG00000104140.6	15	40874288	40874289	0.2647	rs7166556	-2.87	rs16971157	0.0846	4.8	-0.26471	286	20	enet	0.15	3.5e-07	-1.0065	0.31417	Frontal.Cortex	1	0.849255
ENSG00000229770.1	22	26163213	26163214	0.3075	rs6519622	-2.85	rs5997067	0.02032	-4	0.7746	759	21	lasso	0.1	3e-05	-1.00648	0.31418	Cerebellar.Hemisphere	1	0.849255
ENSG00000021355.12	6	2842005	2842006	0.3063	rs9405578	3.33	rs408265	0.06738	5.05	-0.98651	657	11	lasso	0.11	1.2e-06	-1.00647	0.31419	Cerebellum	1	0.849255
ENSG00000257176.2	12	29317847	29317848	0.2734	rs10843350	-2.5	rs10843391	0.149011	4.72	-1.0064	598	1	top1	0.15	2.2e-06	-1.00638	0.3142	ACC	1	0.849255
ENSG00000139546.10	12	53500936	53500937	0.2141	rs1485394	-2.57	rs7313459	0.025147	-3.85	-1.0065	417	1	top1	0.025	0.017	1.00645	0.3142	Cerebellum	1	0.849255
ENSG00000257176.2	12	29317847	29317848	0.5974	rs10843350	-2.5	rs10843391	0.42788	8.33	-1.00638	598	1	top1	0.43	9.4e-21	-1.00638	0.31423	Cerebellar.Hemisphere	1	0.849255
ENSG00000257176.2	12	29317847	29317848	0.2216	rs10843350	-2.5	rs12831751	0.173	5.49	-1.00638	598	1	top1	0.17	6.9e-08	-1.00638	0.31423	Hippocampus	1	0.849255
ENSG00000198522.13	2	27628246	27628247	0.114	rs17006489	3	rs6749426	0.0427	3.94	1.0062	284	1	top1	0.043	0.0054	1.0062	0.31432	Frontal.Cortex	1	0.849255
ENSG00000164904.17	5	126595417	126595418	0.3467	rs10214090	3.44	rs7736031	-0.005353	3.57	-0.06157	414	37	enet	0.064	0.00033	1.00617	0.31433	Cortex	1	0.849255
ENSG00000127472.10	1	20028178	20028179	0.5151	rs10916679	-3.1	rs668630	0.186173	-6.2	-0.4918	525	9	lasso	0.23	5.7e-12	1.00611	0.314365	Nucleus.Accumbens	1	0.849255
ENSG00000272541.1	6	57856467	57856468	0.4503	rs1936268	-1.84	rs1891828	0.243598	6.92	0.6721	89	89	susie	0.37	4e-20	1.00609	0.31437	Nucleus.Accumbens	1	0.849255
ENSG00000015592.16	8	27258419	27258420	0.7775	rs11775958	-3.67	rs17366947	0.5847	-9.49	-1.0968	631	10	lasso	0.59	3.4e-31	1.006	0.3144	Putamen	1	0.849255
ENSG00000146833.15	7	99919599	99919600	0.3601	rs34312198	3.11	rs2572019	0.248302	-7.41	1.0375	269	269	susie	0.28	1.2e-14	-1.006	0.31442	Nucleus.Accumbens	1	0.849255
ENSG00000233593.8	1	90851656	90851657	0.1436	rs4142792	-2.352	rs3896732	0.00917	4.41	-0.68425	413	19	enet	0.042	0.0033	-1.00594	0.314446	Cortex	1	0.849255
ENSG00000031691.6	6	49463377	49463378	0.3149	rs780558	-2.01	rs12528625	0.213126	6.12	1.0577	347	347	susie	0.22	2.9e-10	1.0058	0.3145	Hypothalamus	1	0.849255
ENSG00000275476.1	12	29277881	29277882	0.4239	rs7316153	2.88	rs7953619	0.203025	6.34	-1.0656	599	599	susie	0.2	5.1e-11	-1.00565	0.31458	Cerebellum	1	0.849255
ENSG00000112367.10	6	109691311	109691312	0.27	rs9320287	3.12	rs1407620	0.02247	4.26	-1.6046	440	48	enet	0.2	3.1e-09	-1.00548	0.31467	Putamen	1	0.849255
ENSG00000063046.17	12	53006157	53006158	0.1971	rs3816806	-2.36	rs7485642	0.005739	3.9	0.23672	595	595	susie	0.035	0.0066	1.00545	0.31468	Cortex	1	0.849255
ENSG00000239650.4	6	57930290	57930291	0.4958	rs1936268	-1.56	rs3864247	0.202945	-6.17	0.9344	99	17	enet	0.22	1.4e-11	-1.00542	0.31469	Nucleus.Accumbens	1	0.849255
ENSG00000181315.10	6	26659751	26659752	0.4561	rs9357004	-4.73	rs868190	0.296	7.78	1.0909	427	45	enet	0.4	1.3e-22	1.0054	0.314716	Cerebellum	1	0.849255
ENSG00000254614.2	11	65181685	65181686	0.337	rs12801636	3.92	rs3953797	0.26297	-5.96	-0.9778	324	324	susie	0.29	2.4e-10	1.0053	0.314739	Amygdala	1	0.849255
ENSG00000243317.7	7	135662495	135662496	0.4657	rs17807215	3.54	rs3110823	0.16162	-5.47	1.00521	456	1	top1	0.16	1.1e-07	-1.0052	0.3148	Cerebellar.Hemisphere	1	0.849255
ENSG00000204267.13	6	32838779	32838780	0.4425	rs17843604	3.36	rs4148870	0.232	7.18	-0.3604	272	30	enet	0.27	9e-15	-1.0051	0.314835	Cerebellum	1	0.849255
ENSG00000272905.1	7	32845393	32845394	0.1324	rs1868776	-2.98	rs3801332	0.057512	4.38	1.34058	369	369	susie	0.086	2.5e-05	1.00513	0.314836	Cerebellum	1	0.849255
ENSG00000235217.6	20	32190526	32190527	0.1298	rs6087786	-3.16	rs1742981	0.00127	-3.29	0.0435	313	313	susie	0.037	0.0047	-1.00497	0.31491	Cerebellum	1	0.849255
ENSG00000214941.7	17	15993829	15993830	0.3917	rs4470185	-2.91	rs1045599	0.39869	8.28	-0.8229	276	6	lasso	0.42	5.3e-20	-1.00491	0.31494	Frontal.Cortex	1	0.849255
ENSG00000169567.11	5	131171734	131171735	0.095	rs1895476	2.704	rs6872533	0.0233	-4.23	1.4185	264	264	susie	0.026	0.016	-1.00485	0.31497	Cerebellum	1	0.849255
ENSG00000186642.15	11	72674590	72674591	0.272	rs3903492	-3.06	rs11235547	0.031314	4.38	-0.19767	312	16	enet	0.13	2.2e-06	1.0042	0.315	Cerebellar.Hemisphere	1	0.849255
ENSG00000213380.14	16	69339428	69339429	0.2073	rs4275849	-3.4	rs1424114	0.041075	4.38	1.7119	299	299	susie	0.084	0.00014	1.00551	0.315	Frontal.Cortex	1	0.849255
ENSG00000109917.10	11	116788049	116788050	0.1955	rs2851407	3.3	rs12286037	0.02505	-4.03	0.8165	551	551	susie	0.051	0.0013	-1.0057	0.315	Nucleus.Accumbens	1	0.849255
ENSG00000159063.12	11	78139659	78139660	0.4476	rs11512969	-2.41	rs10899436	0.28273	6.97	-0.3929	342	342	susie	0.29	2.5e-13	-1.0054	0.315	Putamen	1	0.849255
ENSG00000141519.14	17	80036631	80036632	0.7962	rs745570	-3.13	rs3764438	0.474243	8.57	1.7907	401	45	enet	0.49	7.1e-25	1.0045	0.31512	Cerebellar.Hemisphere	1	0.849255
ENSG00000248468.1	3	131517830	131517831	0.1941	rs11716477	3.09	rs883370	-0.00626	3.73	1.0535	462	21	enet	0.022	0.036	1.0043	0.31524	Hypothalamus	1	0.849255
ENSG00000053254.15	14	89619148	89619149	0.1007	rs8018053	-3.38	rs2241121	0.040362	-5.2	-1.05852	505	505	susie	0.044	3.8e-07	1.0042	0.315278	Blood	1	0.849255
ENSG00000173818.16	17	80415168	80415169	0.3087	rs7216306	-4.2	rs7223701	0.110411	5	-0.6923	485	485	susie	0.13	1.8e-07	-1.00416	0.3153	Cerebellum	1	0.849255
ENSG00000226496.2	21	41148132	41148133	0.539	rs4818162	3.48	rs9974272	0.143233	-5.78	-0.4925	630	25	enet	0.25	1.3e-11	1.0041	0.3153	Cerebellar.Hemisphere	1	0.849255
ENSG00000134247.9	1	116910056	116910057	0.233	rs12406751	-2.537	rs6692981	0.0184	4.53	-0.43938	428	428	susie	0.032	0.0092	-1.00413	0.315316	Cortex	1	0.849255
ENSG00000260760.1	15	24441126	24441127	0.367	rs12898923	2.77	rs4238509	0.03843	4.45	1.0039	337	337	susie	0.17	3.9e-06	1.0041	0.31532	Spine	1	0.849255
ENSG00000141391.13	18	12407895	12407896	0.2739	rs11080557	2.43	rs919	0.22178	6.66	0.94937	402	402	susie	0.23	2.9e-12	1.0041	0.31533	Cerebellum	1	0.849255
ENSG00000172548.14	5	157460078	157460079	0.1673	rs10475594	2.619	rs12518740	-0.00394	4.05	-0.03297	521	75	enet	0.027	0.013	-1.00396	0.3154	Cerebellum	1	0.849255
ENSG00000002549.12	4	17577191	17577192	0.3058	rs673248	4.1	rs3733576	0.352	14.21	-0.991	433	433	susie	0.35	4.2e-55	-1.0037	0.3155	Blood	1	0.849255
ENSG00000270947.1	19	22455987	22455988	0.1561	rs2074332	-2.92	rs7259376	0.00177	-3.38	-0.2001	313	19	enet	0.03	0.017	-1.00374	0.31551	Hypothalamus	1	0.849255
ENSG00000037757.13	19	13764531	13764532	0.5248	rs4926293	-3.67	rs517323	0.333349	-8	1.59098	330	40	enet	0.39	2e-21	-1.00372	0.31552	Cortex	1	0.849255
ENSG00000131748.15	17	39637064	39637065	0.2007	rs3152	2.74	rs34130088	0.076394	-7.42	-1.3348	327	327	susie	0.087	6.1e-13	1.00355	0.3156	Blood	1	0.849255
ENSG00000172493.20	4	86935001	86935002	0.2509	rs28372775	2.81	rs17668952	0.0787	-5.34	0.5135	319	10	enet	0.11	5.3e-06	-1.0036	0.3156	Caudate	1	0.849255
ENSG00000144036.15	2	72826040	72826041	0.121	rs17570040	2.5	rs1446890	0.07241	-4.52	0.49477	233	233	susie	0.076	7.5e-05	-1.0035	0.315608	Cerebellum	1	0.849255
ENSG00000166965.12	15	90955795	90955796	0.6411	rs2597909	-2.96	rs2290202	0.369763	8.57	0.983	476	476	susie	0.37	2.2e-20	1.0034	0.31565	Cortex	1	0.849255
ENSG00000107819.13	10	101031233	101031234	0.1252	rs3923992	-2.87	rs1998249	0.043044	5.29	1.02874	415	25	enet	0.058	4.4e-09	1.00339	0.31567	Blood	1	0.849255
ENSG00000139117.13	12	38907429	38907430	0.2016	rs10506125	2.55	rs7954599	0.072828	4.44	0.7549	339	7	lasso	0.074	9.8e-05	1.00326	0.31574	Cerebellum	1	0.849255
ENSG00000172244.8	5	43515144	43515145	0.1288	rs316405	3.65	rs12521249	0.075195	4.65	1.0666	255	16	enet	0.088	4.5e-05	1.00323	0.31575	Caudate	1	0.849255
ENSG00000243317.7	7	135662495	135662496	0.4491	rs17807215	3.59	rs3110823	0.270272	-6.62	1.0032	459	1	top1	0.27	1.8e-12	-1.00315	0.31579	Frontal.Cortex	1	0.849255
ENSG00000243317.7	7	135662495	135662496	0.3729	rs17807215	3.59	rs3110823	0.13534	-4.99	1.0032	459	1	top1	0.14	1.4e-06	-1.00315	0.31579	Hypothalamus	1	0.849255
ENSG00000164022.16	4	106315543	106315544	0.3013	rs10018910	-2.4	rs1364805	0.09211	-3.95	-1.003	312	1	top1	0.092	6.6e-05	1.003	0.31586	Frontal.Cortex	1	0.849255
ENSG00000135899.17	2	230225728	230225729	0.1992	rs17273810	-2.81	rs9784019	0.172424	5.79	1.10438	464	464	susie	0.19	7.9e-10	1.00294	0.31589	Nucleus.Accumbens	1	0.849255
ENSG00000188522.14	17	19004803	19004804	0.2054	rs731996	-3.07	rs7216681	0.101199	8.04	-1.108	176	176	susie	0.12	7.7e-17	-1.00289	0.31591	Blood	1	0.849255
ENSG00000266918.1	17	45531576	45531577	0.1171	rs11657325	-2.43	rs708563	-0.00641	-2.88	0.6144	142	142	susie	0.066	0.00085	-1.0028	0.31595	Hippocampus	1	0.849255
ENSG00000214293.8	7	77696264	77696265	0.588	rs7789223	-4.19	rs10499835	0.363703	-8.31	0.68946	513	3	lasso	0.47	8.7e-28	1.00278	0.315965	Cerebellum	1	0.849255
ENSG00000084628.9	1	31239553	31239554	0.575	rs16834529	-2.77	rs10753244	0.43764	-6.92	1.40676	423	423	susie	0.46	3.7e-15	-1.0028	0.31597	Substantia.Nigra	1	0.849255
ENSG00000146386.7	6	139028681	139028682	0.3603	rs2473538	-2.75	rs7769010	0.155161	-9.97	-1.8568	466	466	susie	0.28	2.4e-42	1.00277	0.315971	Blood	1	0.849255
ENSG00000102897.9	16	20899867	20899868	0.1721	rs16971234	-3.11	rs4783510	0.09146	4.61	0.7649	335	335	susie	0.092	6.5e-05	1.00325	0.316	Cerebellar.Hemisphere	1	0.849255
ENSG00000221829.9	9	35080015	35080016	0.1496	rs10758312	3.47	rs10972284	0.043097	-4.05	1.0596	344	14	enet	0.059	0.00054	-1.00316	0.316	Cortex	1	0.849255
ENSG00000250616.2	16	30096429	30096430	0.1759	rs4788415	-5.4	rs11860935	0.002028	3.47	0.1927	224	34	enet	0.031	0.015	-1.00244	0.316	Frontal.Cortex	1	0.849255
ENSG00000090054.13	9	92115383	92115384	0.2241	rs16908135	2.26	rs10125563	0.07182	4.42	0.7925	456	12	lasso	0.092	7.9e-05	1.00282	0.316	Putamen	1	0.849255
ENSG00000163444.11	1	203007385	203007386	0.3645	rs7531821	-2.5	rs1774847	0.141817	5.56	1.04132	510	8	lasso	0.19	1.2e-08	1.00265	0.31603	Putamen	1	0.849255
ENSG00000141569.10	17	75897002	75897003	0.2676	rs3643	-2.63	rs7370	0.226	6.4	1.2258	388	388	susie	0.23	2e-11	1.00258	0.31606	Caudate	1	0.849255
ENSG00000107816.17	10	100996617	100996618	0.278	rs3923992	-2.97	rs807018	0.022908	3.88	0.5875	418	5	lasso	0.046	0.0044	1.00255	0.316077	Putamen	1	0.849255
ENSG00000107614.21	10	17202053	17202054	0.516	rs10795452	3.75	rs17381591	0.22179	-6.77	0.60982	651	651	susie	0.37	6.4e-21	-1.0023	0.31619	Cerebellum	1	0.849255
ENSG00000243317.7	7	135662495	135662496	0.303	rs17807215	3.55	rs3110823	0.11784	-5.19	1.00223	461	1	top1	0.12	0.0001	-1.0022	0.31623	Spine	1	0.849255
ENSG00000129354.11	19	10587314	10587315	0.4074	rs11671931	-2.89	rs7252007	0.116741	-9.09	1.17757	356	356	susie	0.32	3e-49	-1.00216	0.316268	Blood	1	0.849255
ENSG00000189298.13	6	28349913	28349914	0.155	rs4713139	-4.13	rs213231	0.004725	-4.04	-0.3333	372	372	susie	0.052	0.0012	1.0021	0.31628	Nucleus.Accumbens	1	0.849255
ENSG00000180822.11	6	3231402	3231403	0.3808	rs11759003	3.23	rs11242831	0.173443	-6.83	0.37365	611	49	enet	0.26	5.3e-14	-1.00201	0.31634	Cerebellum	1	0.849255
ENSG00000141127.14	17	18856298	18856299	0.4129	rs731996	-3.07	rs9907723	0.44	-8.29	-1.2732	152	20	enet	0.45	3.2e-21	1.002	0.31636	Hippocampus	1	0.849255
ENSG00000141858.11	19	14091035	14091036	0.3521	rs10418939	-3.05	rs3816553	0.010636	-4.04	1.00193	283	1	top1	0.011	0.084	-1.00193	0.316377	Cerebellum	1	0.849255
ENSG00000015133.18	14	91417843	91417844	0.295	rs12590018	3.04	rs1285841	0.01902	4.03	0.8116	392	6	lasso	0.1	8e-05	1.0018	0.3164	ACC	1	0.849255
ENSG00000276116.2	14	65412689	65412690	0.12	rs10129544	-3.41	rs2411351	0.0083	3.76	-1.1326	367	367	susie	0.023	0.023	-1.0018	0.3164	Nucleus.Accumbens	1	0.849255
ENSG00000138346.14	10	68472120	68472121	0.458	rs10998026	3.67	rs1535539	0.3069	-6.01	-0.9233	384	384	susie	0.34	1.1e-10	1.002	0.3164	Substantia.Nigra	1	0.849255
ENSG00000100593.17	14	77498849	77498850	0.3902	rs7151685	-3.67	rs2299921	0.156889	5.35	1.47521	586	586	susie	0.22	5.5e-11	1.0018	0.31646	Caudate	1	0.849255
ENSG00000105483.17	19	48255945	48255946	0.3442	rs4801737	4.97	rs3786740	0.026882	-4.57	0.3279	516	22	enet	0.077	0.00013	-1.0017	0.316484	Caudate	1	0.849255
ENSG00000113643.8	5	168486444	168486445	0.1977	rs11134528	2.58	rs1460098	0.01125	-3.96	-0.98666	605	6	lasso	0.027	0.023	1.00175	0.3165	Hypothalamus	1	0.849255
ENSG00000146476.10	6	151452257	151452258	0.0607	rs13220780	-3.41	rs6915598	0.008693	-4.14	-1.0016	571	1	top1	0.0087	0.016	1.00161	0.31653	Blood	1	0.849255
ENSG00000112118.18	6	52284880	52284881	0.407	rs788511	-3.15	rs16882435	0.23887	6.72	1.1377	560	8	lasso	0.29	3.5e-15	1.0013	0.316679	Cortex	1	0.849255
ENSG00000196961.12	19	49766967	49766968	0.218	rs892149	-4.44	rs7251463	0.112326	4.67	-1.0013	337	1	top1	0.11	1.1e-05	-1.0013	0.31668	Cerebellar.Hemisphere	1	0.849255
ENSG00000279699.1	22	30276950	30276951	0.144	rs9609078	-2.85	rs3804078	0.02768	4.41	-0.28233	432	43	enet	0.049	0.0016	1.0011	0.316779	Cortex	1	0.849255
ENSG00000243321.3	3	150080116	150080117	0.1995	rs11712274	2.39	rs12489083	0.042247	-3.66	0.6515	408	21	enet	0.091	0.0013	1.0011	0.3168	Substantia.Nigra	1	0.849255
ENSG00000113643.8	5	168486444	168486445	0.2326	rs17069633	2.571	rs244903	0.09749	4.37	0.918672	603	603	susie	0.12	7.2e-06	1.00103	0.316812	Frontal.Cortex	1	0.849255
ENSG00000279834.1	15	81060952	81060953	0.2055	rs12914466	2.93	rs16972706	-0.00409	-4.08	1.0977	463	463	susie	0.032	0.0084	-1.001	0.316841	Cerebellum	1	0.849255
ENSG00000064726.9	15	83067333	83067334	0.2447	rs1553885	-3.23	rs2061947	0.0899	5.15	-1.05068	339	339	susie	0.12	5.7e-06	-1.0009	0.31687	Frontal.Cortex	1	0.849255
ENSG00000009844.15	6	142147161	142147162	0.1617	rs263114	3.18	rs7453944	0.063758	4.18	0.99537	336	336	susie	0.068	0.00057	1.0008	0.31693	Frontal.Cortex	1	0.849255
ENSG00000117395.12	1	43270935	43270936	0.04	rs2819332	-3.404	rs1691289	0.0218	4.25	-1	452	1	top1	0.022	0.00027	-1	0.317	Blood	1	0.849255
ENSG00000213593.9	11	57712599	57712600	0.117	rs10896586	3.37	rs499188	0.038533	4.98	-1	386	1	top1	0.039	1.8e-06	-1	0.317	Blood	1	0.849255
ENSG00000137500.9	11	83286126	83286127	0.4842	rs7950988	-4.56	rs513438	0.28808	-7.42	1	389	1	top1	0.29	1.2e-15	-1	0.317	Cerebellum	1	0.849255
ENSG00000275910.1	16	15016389	15016390	0.2012	rs251633	-2.76	rs1125972	0.13963	-5.34	-1	112	1	top1	0.14	7.6e-08	1	0.317	Cerebellum	1	0.849255
ENSG00000168434.12	16	23445960	23445961	0.1046	rs2188354	-4.34	rs250587	0.093095	4.75	-1	441	1	top1	0.093	1.2e-05	-1	0.317	Cerebellum	1	0.849255
ENSG00000172935.8	11	69013408	69013409	0.141	rs680618	2.6	rs12420399	0.086527	-4.29	1	443	1	top1	0.087	0.00011	-1	0.317	Cerebellar.Hemisphere	1	0.849255
ENSG00000137500.9	11	83286126	83286127	0.528	rs7950988	-4.56	rs513438	0.30843	-6.98	1	389	1	top1	0.31	2.7e-14	-1	0.317	Cerebellar.Hemisphere	1	0.849255
ENSG00000204248.10	6	33192498	33192499	0.3873	rs6457736	-3.09	rs2076311	-0.00534	4.21	-1.39	376	29	enet	0.06	0.0012	-1.00114	0.317	Cerebellar.Hemisphere	1	0.849255
ENSG00000137494.13	11	83193794	83193795	0.1705	rs11233711	-4.28	rs513438	0.041705	3.96	1	403	1	top1	0.042	0.0032	1	0.317	Cortex	1	0.849255
ENSG00000137500.9	11	83286126	83286127	0.3208	rs7950988	-4.56	rs513438	0.24848	-6.56	1	389	1	top1	0.25	5.1e-11	-1	0.317	Hippocampus	1	0.849255
ENSG00000255200.1	11	65176469	65176470	0.202	rs12801636	3.91	rs3953797	0.192476	-5.94	-0.9781	323	323	susie	0.21	1.3e-09	1.0004	0.317	Hypothalamus	1	0.849255
ENSG00000166664.13	15	30393848	30393849	0.3433	rs12904872	2.17	rs6493220	0.14042	5	1.0381	133	16	enet	0.15	4.3e-07	1.00057	0.317	Putamen	1	0.849255
ENSG00000105612.8	19	12881467	12881468	0.382	rs7248145	3.38	rs2974755	0.101659	5.38	-1.0006	329	1	top1	0.1	2.8e-05	-1.00056	0.31704	Cerebellar.Hemisphere	1	0.849255
ENSG00000188732.10	7	23680129	23680130	0.5524	rs10252371	3.75	rs993179	0.43181	8.16	-1.62785	439	10	lasso	0.45	1.9e-21	-1.0004	0.31711	Hippocampus	1	0.849255
ENSG00000225465.8	22	29478174	29478175	0.207	rs737787	2.93	rs12484086	-0.005467	-3.6	-0.2329	407	407	susie	0.044	0.021	-1.00037	0.317131	Substantia.Nigra	1	0.849255
ENSG00000229539.1	20	3888837	3888838	0.382	rs6076666	3.7	rs17212649	0.04949	5.05	0.7511	558	558	susie	0.15	9.4e-06	1.0003	0.3172	Spine	1	0.849255
ENSG00000139433.9	12	109880487	109880488	0.4713	rs12305576	2.5	rs12823540	0.266374	-7.08	1	351	351	susie	0.27	1.7e-13	-1.00009	0.31727	Caudate	1	0.849255
ENSG00000109323.8	4	102760993	102760994	0.0435	rs1585213	2.36	rs227284	0.00178	-3.6	-0.3793	340	340	susie	0.0049	0.053	-1.0001	0.3173	Blood	1	0.849255
ENSG00000139433.9	12	109880487	109880488	0.386	rs12305576	2.5	rs12823540	0.20247	-5	1	352	1	top1	0.2	1.6e-06	-1	0.3173	Substantia.Nigra	1	0.849255
ENSG00000138085.16	2	27212286	27212287	0.3702	rs11691585	2.93	rs6709602	0.12193	4.55	1	304	1	top1	0.12	2e-05	1	0.31731	ACC	1	0.849255
ENSG00000131697.17	1	5992361	5992362	0.2803	rs551207	3.86	rs11122125	0.191454	5.07	-1	501	1	top1	0.19	3.9e-07	-1	0.31731	Amygdala	1	0.849255
ENSG00000108559.11	17	5419639	5419640	0.1748	rs1046368	-2.96	rs12449298	0.08451	-4.19	-1	525	1	top1	0.085	0.00078	1	0.31731	Amygdala	1	0.849255
ENSG00000235381.1	6	155256458	155256459	0.292	rs17086231	-3.6	rs3011895	0.216217	5.18	1	510	1	top1	0.22	6e-08	1	0.31731	Amygdala	1	0.849255
ENSG00000163125.15	1	150363090	150363091	0.148	rs471738	2.86	rs12738490	0.097187	4.52	-1	265	1	top1	0.097	1.9e-05	-1	0.31731	Caudate	1	0.849255
ENSG00000140319.10	15	40039187	40039188	0.195	rs2228262	2.78	rs2307101	0.016866	3.66	-1	449	1	top1	0.017	0.044	-1	0.31731	Cortex	1	0.849255
ENSG00000104112.8	15	51681352	51681353	0.2286	rs17706513	2.36	rs2606143	0.136491	-5.41	1	458	1	top1	0.14	1.6e-07	-1	0.31731	Cortex	1	0.849255
ENSG00000272130.1	5	21569754	21569755	0.2101	rs7723448	2.98	rs294136	0.123234	5.05	1	281	1	top1	0.12	6.6e-07	1	0.31731	Cortex	1	0.849255
ENSG00000172731.13	10	70382649	70382650	0.345	rs12413960	2.79	rs4746992	0.131	-4.79	1	659	1	top1	0.13	1.9e-06	-1	0.31731	Frontal.Cortex	1	0.849255
ENSG00000138161.13	10	122850792	122850793	0.174	rs9286321	-2.44	rs2153669	0.025836	-3.86	-1	534	1	top1	0.026	0.028	1	0.31731	Hippocampus	1	0.849255
ENSG00000168028.13	3	39406688	39406689	0.2641	rs6781031	2.87	rs3772143	0.149558	-5.1	-1	418	1	top1	0.15	6.1e-07	1	0.31731	Hippocampus	1	0.849255
ENSG00000107745.17	10	72626190	72626191	0.0873	rs3780948	-2.32	rs7342140	0.058655	-3.81	1	247	1	top1	0.059	0.0014	-1	0.31731	Hypothalamus	1	0.849255
ENSG00000255693.1	12	64883393	64883394	0.2791	rs2121004	2.65	rs523106	0.005944	4.19	-1.9674	322	13	enet	0.062	0.001	-1	0.31731	Hypothalamus	1	0.849255
ENSG00000139433.9	12	109880487	109880488	0.3795	rs12305576	2.5	rs12823540	0.201203	-6.65	1	352	1	top1	0.2	1.4e-10	-1	0.31731	Nucleus.Accumbens	1	0.849255
ENSG00000135679.22	12	68808175	68808176	0.297	rs11831045	-2.64	rs2120742	0.21219	-5.03	-1	487	1	top1	0.21	1.3e-07	1	0.31731	Spine	1	0.849255
ENSG00000084774.13	2	27217389	27217390	0.1143	rs11691585	2.93	rs6709602	0.03499	-3.58	1	309	1	top1	0.035	0.0058	-1	0.317311	Cerebellum	1	0.849255
ENSG00000163125.15	1	150363090	150363091	0.1869	rs471738	2.86	rs12738490	0.0639	4.35	-1	265	1	top1	0.064	0.00033	-1	0.317311	Cortex	1	0.849255
ENSG00000196748.9	6	35776593	35776594	0.2271	rs2076171	-2.6	rs2766581	0.12704	4.94	1	408	1	top1	0.13	4.4e-07	1	0.317311	Cortex	1	0.849255
ENSG00000223813.2	7	29563669	29563670	0.2589	rs245957	-2.87	rs10228072	0.060191	-4.51	-1	630	1	top1	0.06	0.00048	1	0.317311	Cortex	1	0.849255
ENSG00000164587.11	5	150449755	150449756	0.2571	rs3776081	3.295	rs10447222	0.12792	-4.84	1	483	1	top1	0.13	2.5e-06	-1	0.317311	Frontal.Cortex	1	0.849255
ENSG00000171067.10	11	68272000	68272001	0.533	rs634918	2.1	rs1979579	0.32272	-6.4	0.9286	293	14	enet	0.37	2.2e-13	-1	0.317329	Spine	1	0.849255
ENSG00000241288.7	3	125916383	125916384	0.1973	rs2305228	3.58	rs9859596	0.13178	5.28	1.29483	409	409	susie	0.18	1.7e-09	0.99978	0.31742	Cortex	1	0.849363
ENSG00000174373.16	14	35809303	35809304	0.177	rs4981318	-2.97	rs10134646	0.09725	4.03	-0.8011	398	398	susie	0.11	0.00024	-0.9996	0.31749	Spine	1	0.849363
ENSG00000107819.13	10	101031233	101031234	0.382	rs3923992	-2.87	rs7099531	0.0558	-4.65	0.2579	415	7	lasso	0.16	1.2e-07	-0.9996	0.3175	Frontal.Cortex	1	0.849363
ENSG00000248099.3	19	17821573	17821574	0.5157	rs12610691	2.9	rs265548	0.195046	6.13	-0.61983	434	434	susie	0.24	1e-12	-0.999543	0.317532	Cerebellum	1	0.849363
ENSG00000255642.1	12	63822156	63822157	0.1825	rs12308116	3.06	rs17099889	0.018708	4.36	1.38095	293	11	enet	0.079	7.4e-05	0.99952	0.31754	Nucleus.Accumbens	1	0.849363
ENSG00000152409.8	5	79236188	79236189	0.1734	rs479405	2.943	rs1717567	0.021756	4.18	-1.83725	419	21	enet	0.082	5.6e-05	-0.9995	0.317553	Nucleus.Accumbens	1	0.849363
ENSG00000172992.11	17	45061108	45061109	0.3842	rs12150327	2.5	rs7225329	0.12927	-5.17	-0.91228	324	324	susie	0.13	9.8e-06	0.99937	0.3176	ACC	1	0.849363
ENSG00000238266.1	10	6779597	6779598	0.431	rs10905136	2.88	rs920678	0.061409	-4.42	-1.6027	759	17	enet	0.068	0.00069	0.999369	0.317616	Putamen	1	0.849363
ENSG00000226125.1	2	230700528	230700529	0.2474	rs17273810	-2.73	rs10166139	0.00329	-3.59	0.7018	496	5	lasso	0.038	0.0084	-0.999325	0.31764	Cerebellar.Hemisphere	1	0.849363
ENSG00000228452.1	1	42776789	42776790	0.22	rs12568497	2.73	rs6670466	0.094	4.91	0.9993	413	1	top1	0.094	8e-05	0.99931	0.317643	Hippocampus	1	0.849363
ENSG00000133055.8	1	203175812	203175813	0.314	rs7531821	-2.5	rs10920573	0.021347	3.8	-0.622814	499	34	enet	0.066	0.0033	-0.999025	0.31778	Spine	1	0.849657
ENSG00000010219.13	12	4562203	4562204	0.284	rs17700494	2.71	rs2286576	0.249343	7.31	0.9957	657	657	susie	0.25	1.4e-13	0.998913	0.31784	Cerebellum	1	0.849744
ENSG00000271344.1	7	128690450	128690451	0.2135	rs3802003	-3.96	rs6946411	0.03237	3.89	0.7806	361	29	enet	0.083	0.00016	-0.99881	0.31789	Frontal.Cortex	1	0.849804
ENSG00000137486.16	11	75351704	75351705	0.1285	rs2851098	-2.46	rs2282600	0.032907	5.21	-1.5	445	28	enet	0.055	1.1e-08	-0.9978	0.318	Blood	1	0.849952
ENSG00000092036.18	14	22957160	22957161	0.496	rs1483974	-2.97	rs2145542	0.31716	7.23	-1.1102	565	565	susie	0.32	2.4e-14	-0.9986	0.318	Hippocampus	1	0.849952
ENSG00000169515.5	19	46413583	46413584	0.241	rs2043331	3.29	rs11083825	0.0507	4.71	0.84586	384	384	susie	0.07	0.00015	0.998432	0.31807	Cerebellum	1	0.850066
ENSG00000159840.15	7	143381079	143381080	0.7194	rs4283960	-2.46	rs36107836	0.393702	-14.88	-0.159879	282	282	susie	0.52	6.5e-92	0.99836	0.31811	Blood	1	0.8501
ENSG00000172771.11	3	129428650	129428651	0.1834	rs1872111	-2.18	rs3138345	0.014751	5.27	-0.903226	269	45	enet	0.093	1.2e-13	-0.99818	0.31819	Blood	1	0.850199
ENSG00000227533.5	1	42959294	42959295	0.549	rs1999595	-3.68	rs841839	0.276	6.57	0.8718	430	11	lasso	0.38	4.8e-17	0.99816	0.318202	Hippocampus	1	0.850199
ENSG00000188659.9	15	82262809	82262810	0.491	rs8029884	4.06	rs9972386	0.20878	6.12	-1.2857	318	318	susie	0.36	6.7e-13	-0.9981	0.31823	Spine	1	0.850201
ENSG00000198774.4	12	85836569	85836570	0.0813	rs2126590	-2.59	rs7965726	0.043327	-4.31	-0.3059	297	297	susie	0.044	0.0022	0.998003	0.31828	Cerebellum	1	0.850216
ENSG00000123739.10	4	109730076	109730077	0.0712	rs197230	2.69	rs5030539	0.0429	-5.67	-0.998	395	1	top1	0.043	4.7e-07	0.998	0.3183	Blood	1	0.850216
ENSG00000231852.6	6	32038264	32038265	0.23	rs3131382	3.4	rs9267659	0.023196	-4.01	0.9979	188	1	top1	0.023	0.035	-0.9979	0.31835	Hippocampus	1	0.850216
ENSG00000102531.16	13	48975980	48975981	0.1336	rs7336018	-2.49	rs9568068	0.065737	4.02	0.9978	404	1	top1	0.066	0.00023	0.9978	0.31837	Cerebellum	1	0.850216
ENSG00000177409.11	7	93148368	93148369	0.1821	rs6946635	3.11	rs10231084	0.084776	-4.85	0.82443	350	350	susie	0.1	5.5e-06	-0.99778	0.318386	Cerebellum	1	0.850216
ENSG00000023516.8	13	42272152	42272153	0.203	rs9525613	3.56	rs2122242	0.077326	-4.72	1.3382	511	511	susie	0.1	2.8e-05	-0.997712	0.3184	Putamen	1	0.850216
ENSG00000126247.10	19	36139574	36139575	0.0541	rs7257383	3.24	rs12981698	0.038134	-5.31	-0.9835	331	2	lasso	0.043	4.9e-07	0.99748	0.318531	Blood	1	0.85026
ENSG00000264204.2	10	46109620	46109621	0.6226	rs11239574	3.44	rs10761618	0.38438	8.49	-1.0965	126	126	susie	0.41	4.2e-23	-0.9974	0.31857	Cerebellum	1	0.85026
ENSG00000159212.12	21	34669388	34669389	0.256	rs7276079	-2.88	rs2284579	0.00127	-4.11	1.3759	512	23	enet	0.029	0.015	-0.9973	0.3186	Caudate	1	0.85026
ENSG00000261195.1	16	19766098	19766099	0.431	rs2608173	2.8	rs4782279	0.224909	-5.75	1.0127	448	448	susie	0.24	1.4e-08	-0.9973	0.318611	Amygdala	1	0.85026
ENSG00000169299.13	4	37826632	37826633	0.354	rs17578829	3.43	rs3756142	0.189657	5.96	0.9286	666	5	lasso	0.22	2.4e-10	0.997	0.31877	Hypothalamus	1	0.85026
ENSG00000143158.10	1	167937039	167937040	0.1193	rs6670426	-3.09	rs7513795	0.052775	-4.37	0.94949	532	532	susie	0.09	9.5e-05	-0.99695	0.31879	Putamen	1	0.85026
ENSG00000215114.8	8	58411263	58411264	0.2035	rs1457049	-3.4	rs13277646	0.05096	-4.59	1.1613	505	505	susie	0.091	8.5e-05	-0.997	0.3188	Putamen	1	0.85026
ENSG00000124713.5	6	42960757	42960758	0.705	rs754421	-4.79	rs2395943	0.585031	8.34	-0.9309	370	370	susie	0.59	8.8e-25	-0.9969	0.31883	Amygdala	1	0.85026
ENSG00000267353.1	19	36775384	36775385	0.1222	rs3096616	-2.57	rs1533736	0.077043	-4.75	-0.7358	276	276	susie	0.096	8.9e-06	0.996761	0.318881	Cerebellum	1	0.85026
ENSG00000087502.17	12	29381188	29381189	0.3594	rs10843350	-2.5	rs10843391	0.166453	-5.25	-0.9967	570	1	top1	0.17	7.5e-08	0.9967	0.31889	Hypothalamus	1	0.85026
ENSG00000241878.11	22	31662431	31662432	0.327	rs2103853	3.74	rs9619215	0.038872	4.43	-0.8673	332	332	susie	0.076	0.0031	-0.99662	0.31895	Substantia.Nigra	1	0.85026
ENSG00000138029.13	2	26243169	26243170	0.0501	rs1522098	-2.93	rs17529722	0.017515	4.37	0.77779	345	5	lasso	0.018	0.00079	0.99658	0.318968	Blood	1	0.85026
ENSG00000243710.7	1	43172863	43172864	0.2691	rs2819332	-3.404	rs1494904	0.163	-5.74	-1.04762	464	464	susie	0.16	7.8e-09	0.99656	0.318976	Cortex	1	0.85026
ENSG00000229832.1	1	212357417	212357418	0.0751	rs2271148	-3.262	rs12145451	0.0522	5.53	0.94118	451	11	enet	0.053	2.5e-08	0.997045	0.319	Blood	1	0.85026
ENSG00000224557.7	6	33112450	33112451	0.4635	rs17843604	3.36	rs1799910	0.18817	5.89	-1.4525	335	19	enet	0.19	1.4e-09	-0.9962	0.319	Caudate	1	0.85026
ENSG00000175164.13	9	133275213	133275214	0.5231	rs7025782	-3.1	rs11244053	0.20534	-6.17	1.6308	566	36	enet	0.25	1.3e-11	-0.9957	0.319	Hypothalamus	1	0.85026
ENSG00000143199.17	1	167914214	167914215	0.2633	rs6670426	-3.73	rs7525424	0.0779	4.2	1.05208	536	536	susie	0.1	0.00011	0.9965	0.31901	ACC	1	0.85026
ENSG00000100219.16	22	28800596	28800597	0.2894	rs35286648	-2.5	rs5997400	0.02433	-3.68	0.352	326	28	enet	0.076	0.00027	-0.99648	0.31902	Cerebellar.Hemisphere	1	0.85026
ENSG00000172771.11	3	129428650	129428651	0.1512	rs1872111	-2.18	rs1905440	0.00188	3.67	-1.8331	272	9	enet	0.064	0.00092	-0.99641	0.31905	Putamen	1	0.85026
ENSG00000088002.11	19	48552074	48552075	0.2775	rs2303147	-3.22	rs8109054	0.03858	-4.35	-0.6844	478	30	enet	0.083	0.00041	0.9963	0.31909	ACC	1	0.85026
ENSG00000126858.16	17	32142713	32142714	0.1067	rs9903176	-2.9	rs9909295	0.12067	-8.31	-0.9833	306	6	lasso	0.12	1.2e-17	0.99633	0.31909	Blood	1	0.85026
ENSG00000155957.17	12	66170071	66170072	0.3279	rs12579472	2.46	rs11176060	0.201569	-6.67	-0.9963	494	1	top1	0.2	6.2e-11	0.996317	0.3191	Cerebellum	1	0.85026
ENSG00000101752.11	18	21704956	21704957	0.3	rs6508441	-2.89	rs7237961	0.15422	5.64	0.03548	253	253	susie	0.16	4.8e-08	-0.9963	0.31911	Caudate	1	0.85026
ENSG00000241211.1	3	159768611	159768612	0.2858	rs4680560	2.91	rs3911714	0.061495	-4.42	-0.13706	361	361	susie	0.14	1.8e-06	0.99624	0.31914	Hippocampus	1	0.85026
ENSG00000182118.7	1	231040245	231040246	0.4248	rs16852177	-3.08	rs6660782	0.240274	6.8	-0.9961	596	1	top1	0.24	5.6e-13	-0.99614	0.319182	Cerebellum	1	0.85026
ENSG00000140284.10	15	50182195	50182196	0.3893	rs7342574	-3.33	rs4502159	0.02867	-3.92	2.5455	437	437	susie	0.067	0.0002	-0.996	0.319232	Cerebellum	1	0.85026
ENSG00000274184.1	18	35268217	35268218	0.281	rs1703838	-4.53	rs4799791	0.06616	-5	-0.1788	397	17	enet	0.1	4.2e-05	0.996	0.31925	Hippocampus	1	0.85026
ENSG00000249849.1	5	177682293	177682294	0.2916	rs7705931	2.19	rs6601075	0.061586	4.39	-0.8803	251	18	enet	0.065	0.00089	-0.99576	0.31937	Putamen	1	0.85026
ENSG00000170275.14	3	33113978	33113979	0.1981	rs6550177	-2.09	rs7635223	0.09779	-5.46	-0.9763	363	363	susie	0.14	1e-07	0.99571	0.31939	Nucleus.Accumbens	1	0.85026
ENSG00000101000.5	20	35172072	35172073	0.28	rs6058108	2.58	rs11696548	0.0327	4.87	0.5375	353	11	lasso	0.1	5.2e-06	0.99568	0.3194	Cerebellum	1	0.85026
ENSG00000010219.13	12	4562203	4562204	0.1915	rs17700494	2.71	rs2286576	0.140313	5.05	0.99566	657	1	top1	0.14	8e-07	0.99566	0.31942	Cerebellar.Hemisphere	1	0.85026
ENSG00000186908.14	12	76763587	76763588	0.303	rs17042647	2.56	rs17813667	0.071206	4.9	-1.1223	454	9	lasso	0.12	7.6e-07	-0.995559	0.31946	Cerebellum	1	0.85026
ENSG00000042445.13	2	85354392	85354393	0.2662	rs12477490	-3.57	rs1053560	0.220684	-11.62	-0.91156	449	28	enet	0.26	2.7e-38	0.9955	0.319493	Blood	1	0.85026
ENSG00000047932.13	6	117602541	117602542	0.1546	rs2788997	-3.11	rs210619	-0.002897	3.69	0.60783	416	416	susie	-0.0024	0.43	0.9955	0.3195	Frontal.Cortex	1	0.85026
ENSG00000279532.1	17	28374300	28374301	0.1403	rs34279493	2.37	rs9914405	0.1145	-4.27	0.99529	260	1	top1	0.11	3.5e-05	-0.99529	0.3196	ACC	1	0.85026
ENSG00000154710.16	7	66682163	66682164	0.1096	rs17748198	2.33	rs3846973	0.122007	-4.93	0.9953	231	1	top1	0.12	7.5e-07	-0.99526	0.319609	Cortex	1	0.85026
ENSG00000108823.15	17	50165984	50165985	0.5546	rs7221489	-2.65	rs2412299	0.327	7.97	-0.963	445	445	susie	0.34	1.9e-17	-0.995177	0.31965	Caudate	1	0.85026
ENSG00000166260.10	17	54968763	54968764	0.3512	rs11653498	-3.66	rs11869726	0.28376	-6.46	-0.98015	499	499	susie	0.3	5.3e-12	0.99516	0.3197	ACC	1	0.85026
ENSG00000231305.3	3	128871539	128871540	0.309	rs2293947	-2.34	rs1683791	0.118	5.99	-0.8571	355	36	enet	0.22	5.3e-10	-0.99504	0.319715	Cerebellar.Hemisphere	1	0.85026
ENSG00000242687.2	7	99013243	99013244	0.252	rs6956355	-2.55	rs10253606	0.006261	3.54	0.422	336	29	enet	0.04	0.0038	0.99504	0.319716	Cortex	1	0.85026
ENSG00000159479.16	1	43389807	43389808	0.2413	rs2819332	-3.4	rs2251804	0.006445	4.03	-0.99079	457	14	enet	0.077	0.00026	-0.99473	0.31987	Cerebellar.Hemisphere	1	0.85026
ENSG00000188662.6	17	50181177	50181178	0.5849	rs7221489	-2.62	rs2586471	0.461385	9.35	-0.9947	450	1	top1	0.46	5.3e-27	-0.99468	0.31989	Cerebellum	1	0.85026
ENSG00000108823.15	17	50165984	50165985	0.515	rs7221489	-2.65	rs2586471	0.294841	7.4	-0.99468	445	1	top1	0.29	1.2e-15	-0.99468	0.31989	Cortex	1	0.85026
ENSG00000108823.15	17	50165984	50165985	0.2616	rs7221489	-2.65	rs2586471	0.242083	6.24	-0.9947	445	1	top1	0.24	4.1e-11	-0.99468	0.31989	Hypothalamus	1	0.85026
ENSG00000108823.15	17	50165984	50165985	0.5727	rs7221489	-2.72	rs2586471	0.264704	5.65	-0.9947	441	1	top1	0.26	2.4e-09	-0.9947	0.3199	Spine	1	0.85026
ENSG00000163126.14	2	96844033	96844034	0.0875	rs1866444	-2.68	rs7589232	0.00612	-3.24	0.2232	167	167	susie	0.0091	0.1	-0.99457	0.31994	Cortex	1	0.85026
ENSG00000242593.5	7	124049131	124049132	0.4899	rs7784625	2.82	rs10224465	0.308385	-7.11	0.2985	395	395	susie	0.4	3.1e-19	-0.99456	0.31995	Frontal.Cortex	1	0.85026
ENSG00000224389.8	6	32014761	32014762	0.344	rs3131382	3.34	rs605203	-0.00277	4.09	-0.7518	189	5	lasso	0.031	0.016	-0.9945	0.31996	Hypothalamus	1	0.85026
ENSG00000235790.7	1	31644048	31644049	0.3522	rs16834529	-2.77	rs6657383	0.12	-4.45	-0.99448	350	1	top1	0.12	2.2e-05	0.99448	0.31999	ACC	1	0.85026
ENSG00000084636.17	1	31704318	31704319	0.5487	rs16834529	-2.77	rs6657383	0.354283	-6.57	-0.99448	349	1	top1	0.35	5.7e-13	0.99448	0.31999	Amygdala	1	0.85026
ENSG00000253771.5	13	24968486	24968487	0.1911	rs2497606	3.11	rs9553464	0.152846	5.54	0.9945	513	1	top1	0.15	1.7e-08	0.9945	0.31999	Cerebellum	1	0.85026
ENSG00000084636.17	1	31704318	31704319	0.2921	rs16834529	-2.77	rs6657383	0.218	-5.95	-0.99448	351	1	top1	0.22	4.9e-10	0.9945	0.31999	Hypothalamus	1	0.85026
ENSG00000235790.7	1	31644048	31644049	0.4438	rs16834529	-2.767	rs6657383	0.203	-6.26	-0.99448	352	1	top1	0.2	9.1e-11	0.99448	0.319992	Cortex	1	0.85026
ENSG00000120008.15	10	120851345	120851346	0.6376	rs2420717	-2.68	rs11199598	0.351129	-7.44	-0.74737	646	646	susie	0.46	5.5e-23	0.994417	0.32	Cerebellar.Hemisphere	1	0.85026
ENSG00000110768.11	11	18322294	18322295	0.4711	rs1520887	3.46	rs4150575	0.1965	-6.97	0.9103	437	6	lasso	0.25	6.1e-13	-0.9954	0.32	Nucleus.Accumbens	1	0.85026
ENSG00000276070.4	17	36210923	36210924	0.4338	rs1634504	3.27	rs8064426	0.189727	-10.51	-0.6858	311	35	enet	0.2	9.2e-29	0.99445	0.32001	Blood	1	0.85026
ENSG00000143226.13	1	161505429	161505430	0.2153	rs12097926	2.67	rs16832866	-0.004019	-3.19	1.8744	428	428	susie	0.023	0.023	-0.99438	0.320039	Nucleus.Accumbens	1	0.85026
ENSG00000164366.3	5	218214	218215	0.2444	rs7709758	-3.38	rs9763161	0.056505	4.96	-1.4884	289	6	lasso	0.12	2.7e-06	-0.994375	0.32004	Caudate	1	0.85026
ENSG00000152689.17	2	33436323	33436324	0.3721	rs7592762	-2.91	rs17013237	0.11914	5.36	0.5765	634	27	enet	0.15	5.1e-08	0.99435	0.32005	Cortex	1	0.85026
ENSG00000223899.1	3	33033862	33033863	0.4296	rs2303859	-2.14	rs4350874	0.197	6.12	1.1184	363	36	enet	0.22	5.3e-10	0.99434	0.320059	Cerebellar.Hemisphere	1	0.85026
ENSG00000154447.14	4	169271104	169271105	0.525	rs17054997	2.79	rs13106653	0.0903	-5.41	0.74576	379	11	lasso	0.2	2.4e-07	-0.9941	0.320179	Spine	1	0.850489
ENSG00000136104.19	13	50909677	50909678	0.667	rs17651654	-3.29	rs9535526	0.37375	-7.67	0.4899	530	22	enet	0.39	1.3e-17	-0.994	0.3202	Hippocampus	1	0.850489
ENSG00000156170.12	8	94895766	94895767	0.2111	rs2114212	-2.87	rs1453377	0.06962	-4.48	-1.2	456	7	lasso	0.079	0.00022	0.994	0.320244	Hypothalamus	1	0.850533
ENSG00000242686.4	4	656212	656213	0.6914	rs12646225	3.76	rs7436737	0.44	-8.72	-0.7952	380	10	lasso	0.44	1.8e-23	0.99384	0.3203	Caudate	1	0.850609
ENSG00000006007.11	16	19522144	19522145	0.084	rs4782216	-3.66	rs8058400	0.017341	5.1	-0.9331	455	455	susie	0.044	3.1e-07	-0.9937	0.320384	Blood	1	0.85073
ENSG00000271830.1	8	103481618	103481619	0.22	rs2453998	-2.19	rs10093057	0.03357	4.14	1.51786	400	400	susie	0.067	0.0027	0.99372	0.3204	Amygdala	1	0.85073
ENSG00000160285.14	21	46228823	46228824	0.272	rs17182739	-2.94	rs2298695	-0.00398	4	1.4821	477	477	susie	0.023	0.033	0.9935	0.3205	Putamen	1	0.850922
ENSG00000087077.13	7	100867137	100867138	0.1966	rs4729686	2.38	rs13232524	0.040036	-4.39	0.99322	360	1	top1	0.04	0.0034	-0.99322	0.320601	Cerebellum	1	0.85094
ENSG00000109063.14	17	10657308	10657309	0.3793	rs768596	-3.83	rs9904211	0.09257	5.17	0.6878	516	516	susie	0.24	4.3e-11	-0.99315	0.32064	Frontal.Cortex	1	0.85094
ENSG00000124570.17	6	2972164	2972165	0.413	rs9391962	3.46	rs11242815	-0.00684	3.11	0.1459	671	49	enet	0.02	0.071	0.9931	0.32068	Spine	1	0.85094
ENSG00000140931.19	16	66603873	66603874	0.154	rs3785087	-3.17	rs8051710	0.16317	-9.6	-1.1456	409	3	lasso	0.17	9.4e-25	0.9929	0.320751	Blood	1	0.85094
ENSG00000117595.10	1	209806174	209806175	0.2598	rs1395747	3.57	rs2049997	0.0171	4.22	-0.65878	520	8	lasso	0.097	4.4e-05	-0.9929	0.32078	Hypothalamus	1	0.85094
ENSG00000142632.16	1	16212608	16212609	0.3844	rs11584945	3.54	rs221035	0.263708	6.51	-0.99284	334	1	top1	0.26	3.7e-12	-0.99284	0.32079	Frontal.Cortex	1	0.85094
ENSG00000139780.7	13	102694503	102694504	0.5036	rs9514030	-2.56	rs3885617	0.16965	6.55	-0.8625	666	666	susie	0.37	8.2e-20	-0.9929	0.3208	Cortex	1	0.85094
ENSG00000176909.11	19	48719720	48719721	0.3276	rs2303147	-3.22	rs8108136	0.090144	-4.82	-0.8842	440	440	susie	0.1	1.4e-05	0.9926	0.3209	Caudate	1	0.85094
ENSG00000163827.12	3	46580098	46580099	0.383	rs4682810	1.98	rs2280412	0.188551	-6.09	0.4758	371	371	susie	0.23	1.9e-10	-0.9926	0.3209	Frontal.Cortex	1	0.85094
ENSG00000104442.9	8	65634216	65634217	0.32	rs6472227	3.06	rs4320587	0.21046	5.14	-0.9672	363	363	susie	0.25	6.8e-08	-0.9927	0.3209	Substantia.Nigra	1	0.85094
ENSG00000128596.16	7	128790756	128790757	0.4456	rs3802003	-3.96	rs1565630	0.301685	-7.65	-0.91597	335	48	enet	0.37	2.1e-20	0.99252	0.320943	Cerebellum	1	0.85094
ENSG00000127463.13	1	19251537	19251538	0.5476	rs6683868	4.32	rs6691238	0.354826	-8.25	1.07149	505	505	susie	0.37	4.9e-19	-0.99242	0.32099	Caudate	1	0.85094
ENSG00000165282.13	9	35096600	35096601	0.2427	rs10758312	3.47	rs634801	0.05657	-4.47	-0.6667	335	335	susie	0.11	0.00018	0.9926	0.321	Amygdala	1	0.85094
ENSG00000142632.16	1	16212608	16212609	0.4463	rs11584945	3.541	rs221035	0.343	13.91	-0.99284	334	1	top1	0.34	5.8e-53	-0.992838	0.321	Blood	1	0.85094
ENSG00000181315.10	6	26659751	26659752	0.4867	rs4412192	-4.72	rs4368798	0.25581	-7.54	-0.2421	421	34	enet	0.43	1.4e-22	0.9928	0.321	Caudate	1	0.85094
ENSG00000135540.11	6	138692546	138692547	0.2176	rs12193890	2.88	rs9495144	0.100518	5.78	-0.81203	443	5	lasso	0.11	1.5e-06	-0.99241	0.321	Cerebellum	1	0.85094
ENSG00000275371.1	16	30110894	30110895	0.246	rs4788415	-5.41	rs11860935	0.03283	-4.06	0.1927	225	16	enet	0.05	0.0029	0.992	0.321	Hypothalamus	1	0.85094
ENSG00000277972.1	17	38730234	38730235	0.2708	rs758967	4.16	rs7224608	0.053858	4.57	0.99233	339	1	top1	0.054	0.00097	0.99233	0.321	Nucleus.Accumbens	1	0.85094
ENSG00000277972.1	17	38730234	38730235	0.2364	rs758967	4.16	rs7224608	0.164	5.44	0.9923	339	1	top1	0.16	2.2e-08	0.992326	0.32104	Caudate	1	0.850974
ENSG00000188994.12	6	87155285	87155286	0.033	rs1935596	2.87	rs373646	0.027392	4.97	0.8727	382	382	susie	0.031	1.5e-05	0.99224	0.321079	Blood	1	0.851005
ENSG00000189171.14	1	153631359	153631360	0.318	rs4845568	4.17	rs4072425	0.20862	4.97	0.80357	405	405	susie	0.22	4.7e-07	0.9921	0.321162	Substantia.Nigra	1	0.851134
ENSG00000188002.10	5	1634004	1634005	0.725	rs6873098	-3.01	rs7734561	0.541858	-7.89	-1.5373	574	574	susie	0.67	4.7e-29	0.99202	0.3212	Spine	1	0.851134
ENSG00000248099.3	19	17821573	17821574	0.3193	rs12610691	2.9	rs11888	0.130868	-8.68	0.89062	434	47	enet	0.19	7.2e-27	-0.99197	0.32121	Blood	1	0.851134
ENSG00000131069.19	20	34872145	34872146	0.2466	rs6058108	2.58	rs6088543	0.06885	-3.77	-0.9915	346	1	top1	0.069	0.00069	0.9915	0.3214	Hippocampus	1	0.851565
ENSG00000157578.13	21	39445802	39445803	0.614	rs17285812	-2.85	rs2009713	0.25022	-6.34	0.7099	683	683	susie	0.3	3.1e-13	-0.99133	0.3215	Hippocampus	1	0.851757
ENSG00000052723.11	1	114780684	114780685	0.2038	rs10218480	2.57	rs6689415	0.06545	4.06	0.60145	422	422	susie	0.087	0.00066	0.9912	0.32159	Amygdala	1	0.851877
ENSG00000182329.12	2	202073288	202073289	0.1211	rs10211223	-2.24	rs2882485	0.090203	-4.4	0.99117	392	1	lasso	0.11	2.8e-06	-0.99117	0.3216	Nucleus.Accumbens	1	0.851877
ENSG00000272010.1	8	65592471	65592472	0.3205	rs6472227	3.07	rs4320587	0.30327	-7.45	-0.95156	360	360	susie	0.3	2.6e-15	0.99102	0.3217	Caudate	1	0.851923
ENSG00000254081.1	8	65562779	65562780	0.4862	rs6472227	3.11	rs4320587	0.218151	-6.63	-0.95948	359	359	susie	0.26	2.4e-11	0.99098	0.3217	Hippocampus	1	0.851923
ENSG00000264920.1	17	47895811	47895812	0.3278	rs2056458	3.21	rs11079803	0.031495	4.69	-0.41818	379	22	enet	0.11	3e-06	-0.99099	0.3217	Nucleus.Accumbens	1	0.851923
ENSG00000267213.4	19	32405541	32405542	0.4472	rs358539	-3.58	rs7258196	0.315651	-8.05	1.72552	411	411	susie	0.38	1.6e-20	-0.9909	0.321746	Nucleus.Accumbens	1	0.851932
ENSG00000170632.13	7	103074880	103074881	0.3098	rs10228495	-2.38	rs12113318	0.186598	-6.2	-0.9756	242	242	susie	0.19	5.6e-10	0.9907	0.32185	Nucleus.Accumbens	1	0.851932
ENSG00000250848.1	5	290320	290321	0.1432	rs7709758	-3.38	rs2013782	0.0515	-4.84	-1.79282	289	8	enet	0.082	4.2e-05	0.99052	0.32192	Cerebellum	1	0.851932
ENSG00000144199.11	2	97094881	97094882	0.295	rs17636359	-2.17	rs1257084	0.0629	-4.65	0.5515	124	15	enet	0.14	6.3e-07	-0.9905	0.32193	Frontal.Cortex	1	0.851932
ENSG00000205517.12	19	11419341	11419342	0.0921	rs10418759	2.84	rs366336	0.084148	6.96	-0.99048	394	1	top1	0.084	1.7e-12	-0.99048	0.321941	Blood	1	0.851932
ENSG00000257139.1	12	70180337	70180338	0.319	rs2717418	2.54	rs17226003	0.10871	-4.62	-1.7564	576	14	enet	0.18	7e-07	0.9904	0.32197	Amygdala	1	0.851932
ENSG00000112655.15	6	43076267	43076268	0.0703	rs754421	-4.78	rs1051709	0.001938	-3.79	-1.69	369	369	susie	0.014	0.0031	0.99041	0.321973	Blood	1	0.851932
ENSG00000261195.1	16	19766098	19766099	0.4008	rs2608173	2.8	rs4782279	0.271177	-7.46	0.989	449	449	susie	0.28	2.6e-15	-0.9913	0.322	Cerebellum	1	0.851932
ENSG00000231081.1	20	26010530	26010531	0.2974	rs35364051	-2.83	rs2386804	0.241	-6.95	-0.9903	108	1	top1	0.24	5.4e-13	0.99035	0.322	Cerebellum	1	0.851932
ENSG00000232063.1	9	94332475	94332476	0.1785	rs10739971	-3.19	rs722353	-0.000373	-3.96	-0.5405	416	14	enet	0.021	0.03	0.99051	0.322	Cortex	1	0.851932
ENSG00000130881.13	19	33177602	33177603	0.2086	rs17272155	2.69	rs11084710	0.119323	8.37	0.76627	427	4	lasso	0.14	3.9e-20	0.99026	0.322046	Blood	1	0.851932
ENSG00000134548.9	12	21526306	21526307	0.363	rs11836934	4	rs17419676	0.02008	4.15	-1.56053	535	22	enet	0.07	0.0025	-0.9902	0.32205	Spine	1	0.851932
ENSG00000211717.3	7	142399859	142399860	0.3065	rs975494	-3.13	rs2367191	0.268411	-12.3	0.661616	443	11	enet	0.27	5.7e-40	-0.99024	0.32206	Blood	1	0.851932
ENSG00000226695.1	13	24752170	24752171	0.2515	rs2497606	3.11	rs4770731	0.093013	-4.92	1.0217	544	4	lasso	0.1	8.7e-06	-0.99003	0.32216	Caudate	1	0.852124
ENSG00000211746.3	7	142618848	142618849	0.0919	rs975494	-3.16	rs4726571	0.038953	4.92	-0.35989	451	451	susie	0.041	7.4e-07	-0.9899	0.32223	Blood	1	0.852178
ENSG00000189077.10	7	75994658	75994659	0.2392	rs6465128	2.67	rs3815455	0.125927	-5.9	-0.4909	332	32	enet	0.19	6.1e-10	0.98988	0.322235	Cortex	1	0.852178
ENSG00000034677.12	8	100336217	100336218	0.2515	rs6989599	3.21	rs1788190	0.18746	5.65	0.9898	394	1	top1	0.19	8.9e-09	0.9898	0.3223	Cerebellar.Hemisphere	1	0.852204
ENSG00000223878.1	17	15506865	15506866	0.3631	rs12937472	-2.69	rs236815	0.009335	-3.94	-1.2189	397	9	lasso	0.12	8.1e-05	0.9897	0.3223	Spine	1	0.852204
ENSG00000088053.11	19	55038263	55038264	0.3828	rs1054940	-3.58	rs775821	-0.00327	3.62	1.3258	459	8	enet	0.019	0.058	0.9894	0.32245	ACC	1	0.852451
ENSG00000270720.1	4	89119283	89119284	0.1885	rs12506327	3.27	rs13138927	0.0494	-4.7	1.7719	462	8	lasso	0.087	0.00011	-0.9893	0.32251	Cerebellar.Hemisphere	1	0.852451
ENSG00000225177.5	6	138692571	138692572	0.4694	rs12193890	2.88	rs1129180	0.271836	7.23	-1.29171	443	6	lasso	0.29	9.6e-16	-0.98912	0.3226	Cerebellum	1	0.852451
ENSG00000223500.1	7	135128443	135128444	0.2	rs2551767	-3.4	rs10954477	0.11982	-4.95	0.71507	467	467	susie	0.14	1.1e-06	-0.98907	0.32263	Putamen	1	0.852451
ENSG00000166965.12	15	90955795	90955796	0.1319	rs2597909	-2.96	rs2290202	0.093739	7.71	0.9916	474	474	susie	0.098	2.2e-14	0.98904	0.32264	Blood	1	0.852451
ENSG00000142632.16	1	16212608	16212609	0.6409	rs11584945	3.54	rs221035	0.354936	8.27	-0.989	334	1	top1	0.35	1.2e-19	-0.98903	0.322647	Cerebellum	1	0.852451
ENSG00000145863.10	5	161547062	161547063	0.4931	rs455707	-2.843	rs3219151	0.459	-9.33	-0.98899	386	1	top1	0.46	7.7e-27	0.98899	0.32267	Cerebellum	1	0.852451
ENSG00000138592.13	15	50424379	50424380	0.2721	rs7342574	-3.21	rs8028073	0.10897	-5.03	0.3529	399	22	enet	0.17	1.8e-09	-0.9889	0.322693	Cerebellum	1	0.852451
ENSG00000256073.3	21	32393129	32393130	0.153	rs2833600	4.42	rs2070379	0.10097	-4.37	0.9889	485	1	top1	0.1	3e-05	-0.9889	0.3227	Frontal.Cortex	1	0.852451
ENSG00000164053.19	3	48446709	48446710	0.3628	rs9882549	3.23	rs3135941	0.10283	-4.38	-1.3431	253	12	lasso	0.11	2.1e-05	0.98893	0.3227	Putamen	1	0.852451
ENSG00000126804.13	14	64503845	64503846	0.192	rs4902355	2.95	rs28730549	0.03684	-3.89	1.2069	492	492	susie	0.049	0.003	-0.9889	0.322727	Cerebellar.Hemisphere	1	0.852451
ENSG00000280134.1	10	85557435	85557436	0.201	rs17396505	2.52	rs2175201	0.13472	-4.71	1.1838	459	2	lasso	0.21	1.2e-08	-0.98883	0.32275	ACC	1	0.852451
ENSG00000029534.19	8	41896761	41896762	0.0409	rs17875671	3.73	rs12549902	-0.00175	-3.4	0.4508	404	404	susie	0.005	0.051	0.9888	0.32275	Blood	1	0.852451
ENSG00000111145.7	12	96194381	96194382	0.0785	rs4762638	-2.98	rs17025338	-0.00172	3.64	0.14874	527	53	enet	0.02	0.00041	-0.98881	0.3228	Blood	1	0.852459
ENSG00000108039.17	10	109923552	109923553	0.151	rs2855469	2.99	rs483685	-0.00657	2.91	1.0294	328	328	susie	0.036	0.011	0.988552	0.322883	Putamen	1	0.852459
ENSG00000223745.7	1	93345886	93345887	0.6008	rs12132569	2.24	rs546	0.560039	-10.38	-1.25	299	51	enet	0.6	2e-37	0.98854	0.322888	Nucleus.Accumbens	1	0.852459
ENSG00000200674.1	1	173791547	173791548	0.0774	rs4916319	2.33	rs12140760	0.027914	-3.71	-0.98843	273	1	top1	0.028	0.021	0.98843	0.32294	Frontal.Cortex	1	0.852459
ENSG00000261195.1	16	19766098	19766099	0.2908	rs2608173	2.8	rs4782279	0.160108	-4.73	0.989	449	1	top1	0.16	9.1e-07	-0.98898	0.323	ACC	1	0.852459
ENSG00000243802.2	11	47191541	47191542	0.1263	rs7124681	-4.51	rs10838681	0.08033	4.51	0.5768	295	295	susie	0.081	4.6e-05	0.98741	0.323	Cerebellum	1	0.852459
ENSG00000132740.8	11	68903841	68903842	0.4019	rs6606672	2.54	rs4930624	0.18147	-7.47	1.0312	430	28	enet	0.33	2.6e-18	-0.98824	0.323	Cerebellum	1	0.852459
ENSG00000247735.2	16	29927035	29927036	0.1144	rs4232893	-5.3	rs7202714	0.01483	3.57	2.3413	180	180	susie	0.029	0.018	0.98895	0.323	Cerebellar.Hemisphere	1	0.852459
ENSG00000181264.8	11	120325128	120325129	0.2118	rs17124120	3.12	rs10750171	0.02221	-3.76	-1.1496	553	29	enet	0.029	0.018	0.9885	0.323	Hypothalamus	1	0.852459
ENSG00000171962.17	17	17972812	17972813	0.132	rs2242595	-2.76	rs4459604	0.043264	4.54	-0.64612	385	385	susie	0.08	7e-05	-0.98807	0.3231	Nucleus.Accumbens	1	0.852578
ENSG00000264204.2	10	46109620	46109621	0.453	rs11239574	3.44	rs10761618	0.2307	5.03	-1.0965	125	8	lasso	0.28	8.8e-09	-0.9881	0.3231	Substantia.Nigra	1	0.852578
ENSG00000225171.2	1	166868747	166868748	0.218	rs16858068	3.13	rs12117020	0.157	5.21	0.8193	580	580	susie	0.16	1.7e-07	0.98767	0.323315	Hippocampus	1	0.853027
ENSG00000251600.5	4	143912330	143912331	0.596	rs3936168	-2.75	rs9799404	0.40165	7.15	0.65651	248	6	lasso	0.5	5.4e-19	0.9876	0.323352	Spine	1	0.853027
ENSG00000128645.14	2	176188578	176188579	0.2539	rs6718842	3.1	rs16863623	-0.00432	-3.16	1.1805	454	454	susie	0.012	0.072	-0.98757	0.32336	Cortex	1	0.853027
ENSG00000075790.10	7	107580057	107580058	0.1116	rs12538769	-2.18	rs7793613	0.095757	-4.48	0.9875	375	1	top1	0.096	4.7e-05	-0.98753	0.32338	Frontal.Cortex	1	0.853027
ENSG00000134697.12	1	37595934	37595935	0.336	rs12120240	2.6	rs4652958	0.255424	-7.12	-0.987	448	1	top1	0.26	8.4e-14	0.987	0.323642	Cerebellum	1	0.853645
ENSG00000234389.1	2	102438712	102438713	0.28	rs7600321	2.72	rs6543113	0.05218	4.61	0.75	554	11	lasso	0.097	0.0004	0.98678	0.32375	Spine	1	0.853742
ENSG00000229727.6	2	7421260	7421261	0.3795	rs7596755	-3.42	rs11694815	0.03513	-4.51	-0.01587	543	50	enet	0.11	2e-06	-0.9868	0.323753	Cerebellum	1	0.853742
ENSG00000105072.8	19	16496310	16496311	0.4602	rs7252758	2.72	rs12982931	0.248627	-7.01	0.6422	381	8	lasso	0.33	1.1e-16	-0.9867	0.323787	Caudate	1	0.853742
ENSG00000022976.15	14	102317376	102317377	0.2947	rs10140498	2.37	rs3759558	0.21198	6.39	0.9867	343	1	top1	0.21	1.8e-11	0.9867	0.32381	Cerebellum	1	0.853742
ENSG00000231711.2	22	46044852	46044853	0.0834	rs1042311	2.94	rs8136517	0.05266	-5.64	0.98552	452	1	top1	0.053	2.5e-08	-0.98552	0.324	Blood	1	0.853742
ENSG00000072864.14	16	15643266	15643267	0.4039	rs4148350	2.84	rs16967494	0.284072	-7.11	-0.6646	410	5	lasso	0.3	4e-15	0.9872	0.324	Caudate	1	0.853742
ENSG00000242616.3	9	111661334	111661335	0.5007	rs3780520	-4	rs7045665	0.420442	8.84	-0.1988	506	19	enet	0.49	1.3e-28	-0.98583	0.324	Cortex	1	0.853742
ENSG00000198677.10	5	95555006	95555007	0.199	rs10059732	3.13	rs2303650	0.086735	4.19	-0.9862	411	1	top1	0.087	0.00082	-0.98621	0.324	Spine	1	0.853742
ENSG00000230102.7	3	194070969	194070970	0.3044	rs6444764	3.03	rs4687494	0.22083	-6.45	0.9857	493	493	susie	0.22	1.4e-11	-0.98619	0.32404	Nucleus.Accumbens	1	0.853742
ENSG00000166997.7	7	100119612	100119613	0.1443	rs34312198	3.11	rs7788746	0.003955	4.84	0.347064	279	25	enet	0.043	5.3e-07	0.98608	0.32409	Blood	1	0.853742
ENSG00000272130.1	5	21569754	21569755	0.3239	rs7723448	2.98	rs6451935	0.188431	5.7	0.9749	279	279	susie	0.2	7.4e-09	0.9861	0.3241	Hippocampus	1	0.853742
ENSG00000186790.5	1	47416071	47416072	0.2325	rs7664	-3.91	rs6662814	0.204951	6.85	-0.1636	448	8	enet	0.21	1.4e-11	-0.98589	0.324189	Cerebellum	1	0.853742
ENSG00000196455.7	3	130746828	130746829	0.1926	rs12630247	2.44	rs17748751	0.059883	4.19	-0.985714	387	1	top1	0.06	0.00071	-0.9857	0.32427	Caudate	1	0.853742
ENSG00000230102.7	3	194070969	194070970	0.3563	rs6444764	3.03	rs4687494	0.221231	-6.43	0.985724	493	1	top1	0.22	4.5e-11	-0.9857	0.32427	Caudate	1	0.853742
ENSG00000161888.11	19	11155807	11155808	0.2072	rs34094	-2.98	rs892114	-0.002387	-3.95	-1.56056	382	9	lasso	0.034	0.0068	0.98566	0.3243	Cortex	1	0.853742
ENSG00000173548.8	15	75648706	75648707	0.1932	rs5745909	-3.48	rs17428029	0.03412	3.09	-0.767	228	15	lasso	0.038	0.0086	-0.98559	0.3243	Putamen	1	0.853742
ENSG00000078053.16	7	38631566	38631567	0.2092	rs10226230	-3.3	rs11770392	-0.003122	3.83	1.1576	546	23	enet	0.02	0.032	0.98531	0.324474	Cortex	1	0.853742
ENSG00000204963.5	5	140834247	140834248	0.164	rs3776096	-3.077	rs991918	0.04498	4.05	1.18182	375	375	susie	0.074	0.00033	0.985261	0.324496	Frontal.Cortex	1	0.853742
ENSG00000272686.1	7	123749067	123749068	0.257	rs7797180	2.9	rs7809453	0.14036	5.01	-0.678244	349	3	lasso	0.17	2.8e-06	-0.9851	0.32458	Spine	1	0.853742
ENSG00000259762.1	15	85752900	85752901	0.2633	rs338544	3.8	rs16940997	0.03106	4.28	-1.08571	559	21	enet	0.11	1.4e-05	-0.98507	0.324589	Hypothalamus	1	0.853742
ENSG00000106066.14	7	29195450	29195451	0.4901	rs245957	-2.87	rs17748853	0.156	-5.82	-1.2152	692	29	enet	0.32	3.8e-16	0.98503	0.324607	Caudate	1	0.853742
ENSG00000081320.10	2	196176502	196176503	0.1769	rs16847894	2.46	rs6434831	0.069403	6.99	1.92347	368	27	enet	0.11	2.4e-16	0.98503	0.32461	Blood	1	0.853742
ENSG00000164300.16	5	80256078	80256079	0.1982	rs836817	-3.15	rs4704610	-0.002488	4.56	-1.11268	508	508	susie	0.023	0.022	-0.98495	0.32465	Cortex	1	0.853742
ENSG00000091542.8	17	18183077	18183078	0.3202	rs2242595	-2.85	rs854771	0.126	5.79	-1.0179	306	306	susie	0.14	3.6e-07	-0.984905	0.32467	Caudate	1	0.853742
ENSG00000108370.16	17	65100811	65100812	0.3189	rs9909394	-3.08	rs1877821	0.05829	4.75	1.92222	298	27	enet	0.1	5.3e-06	0.98488	0.32468	Cortex	1	0.853742
ENSG00000104450.12	8	100157905	100157906	0.1047	rs6989599	3.14	rs1660331	0.05908	-4.53	0.9848	370	1	top1	0.059	0.00057	-0.98479	0.32473	Nucleus.Accumbens	1	0.853742
ENSG00000277476.1	17	68133200	68133201	0.2815	rs2286916	-2.34	rs7225648	-0.00456	-3.12	1.193	322	322	susie	0.016	0.065	-0.9847	0.32479	Hippocampus	1	0.853742
ENSG00000120915.13	8	27490778	27490779	0.3182	rs891391	-3.63	rs4149239	0.23304	6.16	-0.8923	637	637	susie	0.23	1.3e-10	-0.9845	0.3249	Putamen	1	0.853742
ENSG00000272010.1	8	65592471	65592472	0.3596	rs6472227	3.07	rs4320587	0.33063	-7.58	-0.9516	360	360	susie	0.37	4.3e-17	0.9844	0.3249	Putamen	1	0.853742
ENSG00000232677.6	19	36331717	36331718	0.3336	rs7257383	3.24	rs2967484	0.23654	7.08	-0.8883	299	299	susie	0.26	5e-13	-0.9842	0.324993	Caudate	1	0.853742
ENSG00000156052.10	9	78031457	78031458	0.1689	rs7044868	2.78	rs1328533	0.070959	-4.23	0.0904	392	4	lasso	0.14	4.2e-06	-0.9846	0.325	ACC	1	0.853742
ENSG00000166025.17	11	94706430	94706431	0.0895	rs7729	-2.45	rs4753145	0.020403	-5.48	-0.5151	479	18	enet	0.046	2e-07	0.9841	0.325	Blood	1	0.853742
ENSG00000137494.13	11	83193794	83193795	0.469	rs11233711	-4.28	rs515718	0.20536	6.31	1.13613	401	49	enet	0.32	5.3e-15	0.9839	0.325	Cerebellar.Hemisphere	1	0.853742
ENSG00000157693.14	9	114611205	114611206	0.2937	rs998410	-2.99	rs3810935	0.012377	-4.44	0.8332	680	30	enet	0.16	9.8e-08	0.985	0.325	Cerebellar.Hemisphere	1	0.853742
ENSG00000166352.15	11	36594492	36594493	0.165	rs11033450	-3.45	rs1498337	0.100275	5.12	-0.931	579	579	susie	0.11	2.1e-06	-0.985	0.325	Cortex	1	0.853742
ENSG00000166971.16	16	53504410	53504411	0.3695	rs9930506	-2.6	rs9931702	0.266409	-7.25	-1.2545	399	30	enet	0.29	2.6e-15	0.985	0.325	Cortex	1	0.853742
ENSG00000218991.1	6	132698782	132698783	0.0462	rs8192625	-2.57	rs12213507	0.007567	4.21	-0.841	518	518	susie	0.019	0.0007	-0.98418	0.325029	Blood	1	0.853742
ENSG00000272994.1	2	105337357	105337358	0.2153	rs4851045	-3.08	rs2679876	0.116917	4.45	-0.9841	568	1	top1	0.12	7e-06	-0.984127	0.32505	Cerebellar.Hemisphere	1	0.853742
ENSG00000272994.1	2	105337357	105337358	0.1739	rs4851045	-3.08	rs2679876	0.14673	5.75	-0.98413	571	1	top1	0.15	3.5e-08	-0.9841	0.325053	Cerebellum	1	0.853742
ENSG00000156256.14	21	29025708	29025709	0.285	rs2832327	3.04	rs2832147	0.185491	-5.77	1.2529	424	424	susie	0.19	1e-08	-0.9841	0.3251	Cerebellar.Hemisphere	1	0.853742
ENSG00000137877.9	15	41890204	41890205	0.271	rs12439488	-2.86	rs1209334	0.20633	-5.63	0.8539	415	415	susie	0.24	2e-08	-0.984	0.32511	Spine	1	0.853742
ENSG00000166228.8	10	70888783	70888784	0.2275	rs7096147	2.94	rs923177	0.04942	4.76	-0.38154	680	16	enet	0.078	7.4e-05	0.98399	0.325122	Cortex	1	0.853742
ENSG00000136270.13	7	45112046	45112047	0.3585	rs1294887	-4.03	rs6967748	0.172103	5.69	0.9839	438	1	top1	0.17	3.9e-08	0.98387	0.32518	Frontal.Cortex	1	0.853742
ENSG00000225043.1	21	46421033	46421034	0.23	rs17182739	-2.94	rs2839203	0.032351	-3.9	1.0323	395	395	susie	0.034	0.011	-0.9838	0.3252	Cerebellar.Hemisphere	1	0.853742
ENSG00000240207.6	3	158734560	158734561	0.4848	rs1047366	-2.67	rs12489730	0.179415	6.33	1.53121	398	11	lasso	0.4	2.5e-18	0.98373	0.32525	Hippocampus	1	0.853742
ENSG00000124275.14	5	7851490	7851491	0.423	rs1189843	3.636	rs3733784	0.21541	5.96	1.39474	608	12	enet	0.27	2.2e-12	0.983637	0.325294	Frontal.Cortex	1	0.853742
ENSG00000174652.17	19	9435577	9435578	0.6811	rs10421336	3.32	rs11880207	0.708195	-11.83	-1.18033	388	388	susie	0.75	2e-57	0.983594	0.325315	Cerebellum	1	0.853742
ENSG00000263531.1	17	30864939	30864940	0.1594	rs12940303	-2.98	rs3816780	0.11321	4.51	-1.3223	276	276	susie	0.13	2.4e-05	-0.98351	0.32535	Amygdala	1	0.853742
ENSG00000105185.11	19	32581067	32581068	0.49	rs358539	-3.58	rs1035478	0.08585	4.91	0.0746	404	13	lasso	0.17	8.1e-08	0.9835	0.325376	Hippocampus	1	0.853742
ENSG00000151148.13	12	109477544	109477545	0.0915	rs12305576	2.5	rs2241209	0.0806	7.04	0.98246	427	427	susie	0.082	3.8e-12	0.98352	0.3254	Blood	1	0.853742
ENSG00000175054.14	3	142578825	142578826	0.0896	rs6440128	-2.16	rs7617823	-0.001417	3.76	-1.10209	336	336	susie	0.019	0.033	-0.98324	0.32549	Cerebellum	1	0.853742
ENSG00000119321.8	9	113221360	113221361	0.2429	rs6478027	2.72	rs17762224	0.097127	-7.48	0.625	584	19	enet	0.18	1e-25	-0.98323	0.325496	Blood	1	0.853742
ENSG00000141503.15	17	4833387	4833388	0.3042	rs1046368	-2.96	rs3966782	0.091532	5.58	-0.9831	426	1	top1	0.092	1.4e-05	-0.98305	0.32558	Cerebellum	1	0.853742
ENSG00000128805.14	10	48656264	48656265	0.3944	rs9888128	-3.27	rs4838429	0.160124	9.61	0.22099	604	604	susie	0.3	1.8e-44	0.98303	0.32559	Blood	1	0.853742
ENSG00000134030.13	18	48539045	48539046	0.271	rs299728	3.59	rs4078504	0.05229	4.39	0.9831	582	1	top1	0.052	0.0011	0.98305	0.3256	Cortex	1	0.853742
ENSG00000152749.7	13	94601902	94601903	0.386	rs1924078	2.59	rs1112370	0.01939	-4.3	-0.5802	635	5	lasso	0.041	0.01	0.9827	0.3258	ACC	1	0.853742
ENSG00000273240.1	2	189764455	189764456	0.0368	rs12465339	2.86	rs4667297	0.022633	-4.55	0.53968	312	5	lasso	0.036	3.6e-06	-0.98256	0.325826	Blood	1	0.853742
ENSG00000134758.13	18	32092119	32092120	0.0991	rs638252	-2.7	rs4799629	0.05414	-6.57	1.1781	440	440	susie	0.063	1.1e-09	-0.9825	0.32585	Blood	1	0.853742
ENSG00000127616.17	19	10961000	10961001	0.0396	rs10418759	2.84	rs12460263	0.018523	-4.33	0.98246	388	1	top1	0.019	0.00074	-0.98246	0.325875	Blood	1	0.853742
ENSG00000131408.13	19	50329652	50329653	0.707	rs3893128	-3.39	rs6509481	0.143766	-3.96	0.98246	396	1	top1	0.14	5.9e-05	-0.9825	0.32588	Substantia.Nigra	1	0.853742
ENSG00000110768.11	11	18322294	18322295	0.431	rs1520887	3.47	rs1520884	0.04958	-4.47	1.2494	436	436	susie	0.076	0.0017	-0.9824	0.325888	Spine	1	0.853742
ENSG00000068383.18	10	132537819	132537820	0.456	rs902632	3.89	rs7098740	0.02002	3.16	-0.982353	465	1	top1	0.02	0.067	-0.98235	0.3259	Amygdala	1	0.853742
ENSG00000153531.13	13	113453523	113453524	0.3128	rs9604013	-2.51	rs7338430	0.13493	5.15	0.9825	391	1	top1	0.13	1.9e-07	0.9825	0.3259	Cortex	1	0.853742
ENSG00000283051.1	21	42779993	42779994	0.26	rs2839527	2.54	rs967445	0.25189	6.82	0.9825	536	1	top1	0.25	3.7e-13	0.9825	0.3259	Nucleus.Accumbens	1	0.853742
ENSG00000167550.10	12	49070024	49070025	0.3104	rs10400435	3.08	rs2241726	0.17521	5.27	0.9825	302	1	top1	0.18	4.4e-08	0.9825	0.3259	Putamen	1	0.853742
ENSG00000179743.4	1	15836905	15836906	0.2961	rs10927848	3.51	rs6677321	0.081456	-4.74	0.77836	423	10	lasso	0.087	0.00011	-0.98236	0.32592	Cerebellar.Hemisphere	1	0.853742
ENSG00000225171.2	1	166868747	166868748	0.4103	rs16858068	3.13	rs12122547	0.315973	7.72	1	580	580	susie	0.33	5.9e-17	0.98228	0.32596	Caudate	1	0.853742
ENSG00000106853.18	9	111599854	111599855	0.3998	rs3780520	-4	rs10759502	0.02218	-4.31	-1.4574	489	489	susie	0.097	0.00033	0.9824	0.326	Amygdala	1	0.853742
ENSG00000137474.19	11	77128263	77128264	0.2694	rs12225695	-2.05	rs3758708	0.095436	7.35	0.6334	421	38	enet	0.13	3.3e-18	0.9817	0.326	Blood	1	0.853742
ENSG00000110274.15	11	117314556	117314557	0.5846	rs603377	-2.86	rs593245	0.44124	9.24	0.8217	526	12	enet	0.47	1.8e-27	0.98248	0.326	Cerebellum	1	0.853742
ENSG00000260947.1	9	33697458	33697459	0.5724	rs864427	-3.36	rs16933401	0.341848	7.7	0.936	326	326	susie	0.38	3.4e-18	0.9824	0.326	Frontal.Cortex	1	0.853742
ENSG00000165282.13	9	35096600	35096601	0.349	rs10758312	3.47	rs565070	0.14879	-5.55	-0.978	336	336	susie	0.18	4.5e-08	0.9823	0.326	Hippocampus	1	0.853742
ENSG00000276182.1	14	96537169	96537170	0.1926	rs749974	-2.94	rs11623142	0.00876	4	0.027	571	45	enet	0.048	0.0017	-0.98229	0.326	Nucleus.Accumbens	1	0.853742
ENSG00000152404.15	11	107457843	107457844	0.1826	rs1528496	2.96	rs1016081	0.07081	-4.34	-0.9818	465	1	top1	0.071	0.00052	0.9818	0.326	Putamen	1	0.853742
ENSG00000147576.15	8	66432485	66432486	0.4336	rs7835340	2.65	rs1060242	0.26378	-7.31	1.1728	301	301	susie	0.3	1.3e-15	-0.98218	0.32601	Nucleus.Accumbens	1	0.853742
ENSG00000225177.5	6	138692571	138692572	0.5326	rs12193890	2.88	rs1129180	0.37215	8.37	-1.2585	441	14	enet	0.39	2.7e-21	-0.9822	0.326018	Cortex	1	0.853742
ENSG00000278129.1	19	58278950	58278951	0.0539	rs1867726	-3.15	rs11671477	0.062475	6.34	0.98214	348	1	top1	0.062	1.3e-09	0.98214	0.326029	Blood	1	0.853742
ENSG00000119446.13	9	122261507	122261508	0.1421	rs7030059	-3.32	rs1060586	0.04671	5.57	-0.98214	531	1	top1	0.047	1.5e-07	-0.98214	0.326029	Blood	1	0.853742
ENSG00000118420.16	6	83065840	83065841	0.427	rs3883872	-2.64	rs12189651	0.279226	7.4	-0.9756	347	4	lasso	0.3	1.4e-13	-0.98203	0.32608	Putamen	1	0.853742
ENSG00000109787.12	4	38680586	38680587	0.2943	rs12649786	2.7	rs1466414	2.93e-05	-3.4	0.5057	572	572	susie	0.041	0.0061	-0.982	0.326081	Cerebellar.Hemisphere	1	0.853742
ENSG00000251518.1	5	37948490	37948491	0.2275	rs3112464	3.74	rs4869545	-0.001389	3.52	0.2907	469	469	susie	0.073	0.00021	-0.982012	0.32609	Caudate	1	0.853742
ENSG00000272130.1	5	21569754	21569755	0.5324	rs7723448	2.98	rs294136	0.22634	6.39	1	281	281	susie	0.24	7.2e-11	0.98194	0.3261	Hypothalamus	1	0.853742
ENSG00000204540.10	6	31114749	31114750	0.316	rs3130564	-3.9	rs3130564	0.048839	-4.41	-3.8996	174	22	enet	0.18	1.5e-09	0.9819	0.326147	Nucleus.Accumbens	1	0.853742
ENSG00000120314.18	5	140664675	140664676	0.1572	rs3776096	-3.08	rs2530226	0.039014	3.89	0.24561	349	38	enet	0.05	0.0014	0.98191	0.32615	Cortex	1	0.853742
ENSG00000173542.8	4	70902325	70902326	0.247	rs1979537	-3.25	rs16846228	0.005369	-3.79	-0.3507	318	318	susie	0.064	0.0011	-0.9819	0.32615	Hippocampus	1	0.853742
ENSG00000180089.5	19	55229263	55229264	0.343	rs1054940	-3.58	rs10419308	0.129138	5.6	1.6185	439	4	enet	0.13	1.5e-06	0.98183	0.32618	Cerebellar.Hemisphere	1	0.853742
ENSG00000156574.9	10	70447950	70447951	0.2946	rs12413960	2.79	rs1904589	0.14687	-5.41	0.98182	653	1	top1	0.15	3.4e-08	-0.9818	0.32619	Cerebellum	1	0.853742
ENSG00000187097.12	14	74019351	74019352	0.113	rs8017852	-3.35	rs11628813	0.0775	4.09	-0.9818	391	1	top1	0.077	0.00024	-0.98182	0.3262	Frontal.Cortex	1	0.853742
ENSG00000108823.15	17	50165984	50165985	0.7219	rs7221489	-2.65	rs2412299	0.569763	10.35	-0.963	445	445	susie	0.57	2.4e-36	-0.98172	0.32624	Cerebellum	1	0.853742
ENSG00000204257.14	6	32969093	32969094	0.23	rs17843604	3.36	rs429916	0.032947	4.07	-0.9808	286	17	enet	0.13	3.6e-07	-0.9816	0.326292	Nucleus.Accumbens	1	0.853742
ENSG00000152990.13	4	22516053	22516054	0.174	rs2013715	2.52	rs1843485	0.138141	4.94	-0.7772	351	3	lasso	0.15	5.7e-07	-0.9816	0.3263	Hippocampus	1	0.853742
ENSG00000154027.18	1	77282050	77282051	0.119	rs1498400	-3.84	rs12066428	-0.005577	3.51	-0.0304	442	442	susie	0.038	0.0049	0.98155	0.326323	Nucleus.Accumbens	1	0.853742
ENSG00000279278.1	22	22264600	22264601	0.284	rs8139423	2.42	rs5995720	0.09023	-4.36	1.0429	367	31	enet	0.13	1.7e-06	-0.98151	0.32634	Cerebellar.Hemisphere	1	0.853742
ENSG00000173517.10	15	77420143	77420144	0.2135	rs11072660	2.35	rs11630843	0.04419	4.71	1.06469	326	3	lasso	0.13	6.3e-07	0.98149	0.32635	Caudate	1	0.853742
ENSG00000165555.9	14	77423516	77423517	0.279	rs7151685	-3.66	rs11624990	0.09835	5.26	-0.594	566	566	susie	0.16	9.1e-08	-0.9815	0.326368	Cerebellar.Hemisphere	1	0.853742
ENSG00000074935.13	6	112087512	112087513	0.1922	rs17072986	-3.53	rs2673307	0.021746	3.49	0.8772	498	26	enet	0.035	0.0067	0.98143	0.32638	Nucleus.Accumbens	1	0.853742
ENSG00000170430.9	10	129467183	129467184	0.412	rs3750825	-3.16	rs1008982	0.29545	-6.51	-0.9814	590	1	top1	0.3	5.8e-12	0.98138	0.3264	ACC	1	0.853742
ENSG00000166377.19	18	79069284	79069285	0.321	rs2280057	-3.03	rs2015612	0.133344	5.64	-1.5557	453	21	enet	0.17	3.3e-09	-0.98143	0.3264	Cortex	1	0.853742
ENSG00000170430.9	10	129467183	129467184	0.8385	rs3750825	-3.16	rs1008982	0.332043	-7.24	-0.9814	590	1	top1	0.33	2.1e-15	0.9814	0.3264	Hypothalamus	1	0.853742
ENSG00000241345.1	7	123994621	123994622	0.2516	rs7784625	2.82	rs10954006	0.01815	3.39	0.8745	382	382	susie	0.065	0.00078	0.98113	0.32653	Hypothalamus	1	0.85401
ENSG00000230314.6	6	11043523	11043524	0.275	rs7738900	3.35	rs1225737	0.140006	-5.62	-1.3929	468	7	lasso	0.16	2.3e-08	0.98107	0.32656	Caudate	1	0.854017
ENSG00000204248.10	6	33192498	33192499	0.443	rs6457736	-3.09	rs429916	0.15957	-4.4	-0.9808	379	1	top1	0.16	5.8e-06	0.981	0.326707	Spine	1	0.854329
ENSG00000132749.10	11	68751563	68751564	0.1733	rs11228518	2.26	rs6591350	0.03037	-3.83	1	413	413	susie	0.031	0.024	-0.97967	0.327	ACC	1	0.854734
ENSG00000121310.16	1	52927211	52927212	0.3267	rs11811484	-2.696	rs481440	0.217	-11.18	-0.72525	436	436	susie	0.25	1.2e-37	0.980381	0.327	Blood	1	0.854734
ENSG00000134575.9	11	47248905	47248906	0.1692	rs7124681	-4.45	rs326222	0.167037	-9.85	0.9167	297	16	enet	0.18	2.6e-25	-0.9799	0.327	Blood	1	0.854734
ENSG00000166260.10	17	54968763	54968764	0.4422	rs11653498	-3.66	rs11869726	0.302168	-7.43	-0.98015	499	1	top1	0.3	6.7e-16	0.98015	0.327	Nucleus.Accumbens	1	0.854734
ENSG00000105953.14	7	44606571	44606572	0.0733	rs2877301	2.68	rs3735477	0.019111	-4.69	-1.54865	364	3	lasso	0.038	2.2e-06	0.98014	0.32702	Blood	1	0.854734
ENSG00000244041.7	6	2987966	2987967	0.1909	rs9391962	3.41	rs2756072	0.107898	-8.3	1.5987	680	21	enet	0.14	9.3e-21	-0.98012	0.327027	Blood	1	0.854734
ENSG00000232642.1	2	24175004	24175005	0.2265	rs6756785	3.78	rs2288072	0.214181	5.9	0.9484	252	252	susie	0.24	6.6e-09	0.98004	0.3271	Amygdala	1	0.854781
ENSG00000184983.9	22	42090929	42090930	0.468	rs743832	3.31	rs4822100	0.26359	6.62	1.0971	346	346	susie	0.26	3.8e-12	0.98	0.3271	Hypothalamus	1	0.854781
ENSG00000162825.16	1	145405777	145405778	0.3985	rs10494240	-2.086	rs12402234	0.051	3.41	0.71605	82	30	enet	0.099	8.3e-06	0.97972	0.327224	Cortex	1	0.854792
ENSG00000135773.12	1	230747383	230747384	0.2901	rs16852177	-3.08	rs3828128	0.018079	4.26	1.4528	689	61	enet	0.069	0.00053	0.97972	0.32723	Cerebellar.Hemisphere	1	0.854792
ENSG00000106080.10	7	30026683	30026684	0.291	rs1420116	-2.96	rs10254969	0.0562	-4.69	-1.0004	415	20	enet	0.14	2.9e-07	0.97962	0.327274	Caudate	1	0.854792
ENSG00000271040.1	6	157323963	157323964	0.542	rs17087971	-3.49	rs9355774	0.164091	4.84	1.1152	446	16	enet	0.19	3.7e-07	0.9796	0.3273	Amygdala	1	0.854792
ENSG00000163412.12	3	71753623	71753624	0.3591	rs9878602	3.41	rs6804667	0.20013	-5.86	-0.9486	558	558	susie	0.2	3.4e-09	0.97954	0.32731	Putamen	1	0.854792
ENSG00000152208.12	4	92303621	92303622	0.169	rs11941387	-2.69	rs7668740	0.072695	4.42	-0.9793	238	1	top1	0.073	0.0039	-0.9793	0.3274	Substantia.Nigra	1	0.854792
ENSG00000152208.12	4	92303621	92303622	0.109	rs11941387	-2.69	rs7668740	0.112798	4.53	-0.9793	234	1	top1	0.11	1.1e-05	-0.97933	0.32742	Hypothalamus	1	0.854792
ENSG00000164048.13	3	48241099	48241100	0.3627	rs740787	3.21	rs7619865	0.26385	6.99	-0.8814	244	244	susie	0.28	8.8e-13	-0.97929	0.32744	Putamen	1	0.854792
ENSG00000164929.16	8	103140709	103140710	0.5209	rs2453998	-2.6	rs1391118	0.11794	5.42	0.20196	473	473	susie	0.18	4.1e-09	-0.97911	0.3275	Caudate	1	0.854792
ENSG00000105185.11	19	32581067	32581068	0.4102	rs358539	-3.58	rs12150976	0.102683	5.26	0.7852	403	8	lasso	0.11	1.3e-05	0.979	0.327584	Putamen	1	0.854792
ENSG00000132330.16	2	238060888	238060889	0.2448	rs4663854	-2.66	rs1128552	0.14701	5.48	0.07692	480	36	enet	0.22	4.7e-11	0.97886	0.3276	Caudate	1	0.854792
ENSG00000204310.12	6	32178095	32178096	0.0664	rs3131382	3.39	rs2071295	0.00613	-3.51	-0.9789	170	1	top1	0.0061	0.036	0.9789	0.327623	Blood	1	0.854792
ENSG00000158246.7	1	27012835	27012836	0.1148	rs17162551	-1.99	rs12753649	-0.00403	3.13	-0.24363	244	244	susie	0.033	0.013	-0.9789	0.32764	Hypothalamus	1	0.854792
ENSG00000166923.10	15	32730689	32730690	0.5774	rs16960151	-3.08	rs8041254	0.31921	-6.29	0.854	460	460	susie	0.32	8.1e-12	-0.9789	0.32765	Amygdala	1	0.854792
ENSG00000131238.16	1	40097702	40097703	0.2036	rs6664570	-3.09	rs3131650	0.041923	4.04	0.71429	415	29	enet	0.058	0.0047	0.97882	0.32767	Amygdala	1	0.854792
ENSG00000143036.16	1	94820341	94820342	0.3053	rs1414897	-3.98	rs2391423	0.014938	-3.61	0.63065	522	70	enet	0.045	0.0048	0.97876	0.3277	Putamen	1	0.854792
ENSG00000169515.5	19	46413583	46413584	0.2633	rs2043331	3.29	rs11083825	0.178034	5.74	0.8459	384	384	susie	0.18	2.4e-09	0.9787	0.327713	Caudate	1	0.854792
ENSG00000134548.9	12	21526306	21526307	0.1452	rs11836934	4.08	rs10770822	0.026677	4.52	-0.73609	535	535	susie	0.06	0.00074	-0.9787	0.32773	Caudate	1	0.854792
ENSG00000143199.17	1	167914214	167914215	0.4307	rs6670426	-3.77	rs202252	0.159061	5.5	1.39785	532	532	susie	0.18	2.3e-08	0.97868	0.32774	Frontal.Cortex	1	0.854792
ENSG00000173744.17	2	227472187	227472188	0.0663	rs4675157	3.3	rs10198887	0.063433	6.23	-0.52079	572	8	enet	0.069	2e-10	-0.97867	0.327742	Blood	1	0.854792
ENSG00000145901.14	5	151093576	151093577	0.3014	rs253566	3.002	rs4958438	0.04749	-4.46	-0.99157	601	23	enet	0.079	0.00021	0.97866	0.32775	Cerebellar.Hemisphere	1	0.854792
ENSG00000112855.14	5	140693490	140693491	0.1028	rs3776096	-3.08	rs2563292	0.020843	4.31	0.087	359	359	susie	0.077	0.00014	0.978622	0.32777	Caudate	1	0.854792
ENSG00000235169.7	1	3772787	3772788	0.481	rs1181877	-3.49	rs1175549	0.115075	-4.88	0.978622	544	1	top1	0.12	0.00012	-0.978622	0.32777	Spine	1	0.854792
ENSG00000067601.7	7	67302906	67302907	0.3337	rs12535529	-3.52	rs11765135	0.04346	-3.89	-0.44578	362	362	susie	0.092	8.5e-05	0.97816	0.32799	Putamen	1	0.854792
ENSG00000255200.1	11	65176469	65176470	0.472	rs12801636	3.91	rs3953797	0.28968	-6.34	-0.9781	323	1	top1	0.29	1e-11	0.97811	0.328	ACC	1	0.854792
ENSG00000254614.2	11	65181685	65181686	0.5939	rs12801636	3.91	rs3953797	0.47227	-7.99	-0.9781	324	1	top1	0.47	2.1e-20	0.97811	0.328	ACC	1	0.854792
ENSG00000152404.15	11	107457843	107457844	0.1578	rs1528496	2.96	rs12224337	0.011621	4.22	0.421	468	15	enet	0.028	0.016	0.9777	0.328	Caudate	1	0.854792
ENSG00000025772.7	20	44960485	44960486	0.2903	rs6031638	-2.32	rs6130753	-0.00554	3.06	-0.17147	410	67	enet	0.028	0.015	0.97813	0.328	Caudate	1	0.854792
ENSG00000269067.1	19	23003175	23003176	0.1807	rs16999493	2.19	rs390911	0.098583	-5.21	-1.38235	302	302	susie	0.1	6.8e-06	0.97816	0.328	Cortex	1	0.854792
ENSG00000110660.14	11	107928292	107928293	0.448	rs504712	3	rs11212408	0.240366	6.19	-0.9784	397	1	top1	0.24	4.9e-11	-0.9784	0.328	Hypothalamus	1	0.854792
ENSG00000110660.14	11	107928292	107928293	0.5344	rs504712	3.01	rs11212408	0.41899	8.75	-0.9784	400	1	top1	0.42	4.3e-23	-0.9784	0.328	Nucleus.Accumbens	1	0.854792
ENSG00000101158.13	20	58981207	58981208	0.3046	rs271950	2.86	rs6070684	0.02988	-5.03	0.3108	554	25	enet	0.08	6.1e-05	-0.9781	0.32802	Cortex	1	0.854792
ENSG00000275636.1	15	40078891	40078892	0.3084	rs2228262	2.78	rs8041057	0.078991	-5.23	-0.6145	460	5	lasso	0.15	2.9e-08	0.9781	0.32804	Cortex	1	0.854792
ENSG00000267254.5	19	36797517	36797518	0.1625	rs3096616	-2.57	rs320887	0.075993	-4.07	-0.97807	276	1	top1	0.076	9.4e-05	0.97807	0.32804	Cortex	1	0.854792
ENSG00000241106.6	6	32817047	32817048	0.695	rs17843604	3.36	rs2071473	0.228944	-7.37	1.786	272	272	susie	0.51	3.1e-25	-0.978	0.328099	Hippocampus	1	0.854805
ENSG00000093167.17	3	37176531	37176532	0.1413	rs4647200	3.38	rs7632108	0.053782	-4.4	0.7784	426	426	susie	0.071	0.00043	0.9779	0.3281	Frontal.Cortex	1	0.854805
ENSG00000119638.12	14	75127151	75127152	0.0636	rs11849473	-2.55	rs175479	0.05674	-6.03	0.88384	416	6	lasso	0.06	2.9e-09	-0.9778	0.328149	Blood	1	0.85485
ENSG00000274776.1	18	46789296	46789297	0.2662	rs12968350	-4.76	rs732109	0.00539	-3.51	0.8902	475	475	susie	0.069	0.00022	0.9778	0.3282	Nucleus.Accumbens	1	0.85485
ENSG00000163586.9	2	88128115	88128116	0.774	rs11682584	-2.66	rs2919872	0.37889	-6.21	-0.65205	256	256	susie	0.48	1.2e-15	0.977813	0.3282	Substantia.Nigra	1	0.85485
ENSG00000249109.1	5	177782196	177782197	0.4551	rs2913838	2.728	rs6600989	0.24618	6.41	-0.834209	296	26	enet	0.27	1.9e-12	-0.977559	0.328293	Frontal.Cortex	1	0.854902
ENSG00000100461.17	14	22917801	22917802	0.434	rs1483974	-3.01	rs2295680	0.107665	-5.31	-1.073	570	570	susie	0.17	4.7e-08	0.9775	0.3283	Hypothalamus	1	0.854902
ENSG00000084628.9	1	31239553	31239554	0.4866	rs16834529	-2.77	rs4949356	0.238	-6.77	0.85246	424	424	susie	0.26	3.9e-12	-0.9775	0.32831	Hypothalamus	1	0.854902
ENSG00000176909.11	19	48719720	48719721	0.265	rs2303147	-3.22	rs2307019	0.113982	-4.75	-0.91313	437	437	susie	0.16	5.3e-06	0.97749	0.32833	Spine	1	0.854902
ENSG00000281490.1	7	128658790	128658791	0.1842	rs3802003	-3.95	rs7800335	0.00284	-3.48	0.5789	361	361	susie	0.037	0.014	-0.9773	0.3284	ACC	1	0.855013
ENSG00000146828.17	7	100826819	100826820	0.1879	rs12155057	-2.36	rs13241786	0.0949	-4.58	0.9771	354	1	top1	0.095	2.3e-05	-0.97714	0.3285	Caudate	1	0.855084
ENSG00000146828.17	7	100826819	100826820	0.1774	rs12155057	-2.36	rs13241786	0.107031	-4.82	0.9771	354	1	top1	0.11	4.1e-06	-0.9771	0.3285	Nucleus.Accumbens	1	0.855084
ENSG00000183207.13	19	48993447	48993448	0.4324	rs2303147	-3.22	rs2287754	0.221688	-6.14	-1.0109	425	425	susie	0.23	2.6e-10	0.9771	0.32851	Putamen	1	0.855084
ENSG00000229727.6	2	7421260	7421261	0.361	rs7596755	-3.42	rs433983	0.02936	-4.01	-0.1981	530	530	susie	0.063	0.0041	0.977011	0.32856	Spine	1	0.855143
ENSG00000272010.1	8	65592471	65592472	0.2131	rs6472227	3.07	rs4320587	0.134	-5.76	-0.95156	361	361	susie	0.16	6.4e-09	0.97685	0.3286	Cerebellum	1	0.855175
ENSG00000127472.10	1	20028178	20028179	0.3917	rs10916679	-3.1	rs12403822	0.132553	6.42	0.7345	525	525	susie	0.3	3.7e-16	0.97681	0.328665	Cerebellum	1	0.855232
ENSG00000223865.10	6	33075925	33075926	0.3161	rs17843604	3.36	rs2076312	0.04602	4.41	0.0849	325	33	enet	0.062	0.0011	0.97669	0.328724	Putamen	1	0.855232
ENSG00000182256.12	15	26971281	26971282	0.2278	rs7169763	4.04	rs6606909	-0.005392	-4.07	2.0659	473	2	lasso	0.02	0.044	-0.9766	0.32877	Cerebellar.Hemisphere	1	0.855232
ENSG00000171928.13	17	18780994	18780995	0.2882	rs731996	-3.07	rs4123417	0.201251	-6.41	0.8487	169	28	enet	0.27	2.5e-12	-0.97651	0.32881	Hypothalamus	1	0.855232
ENSG00000184164.14	22	49918166	49918167	0.222	rs28627610	-2.95	rs138832	-0.00226	3.51	-0.0248	437	437	susie	0.023	0.056	0.9765	0.32881	Spine	1	0.855232
ENSG00000152284.4	2	85133409	85133410	0.1212	rs12477490	-3.57	rs1053560	0.102351	-8.01	-0.92968	411	9	lasso	0.11	1.2e-15	0.9764	0.328864	Blood	1	0.855232
ENSG00000113368.11	5	126776622	126776623	0.1739	rs10214090	3.46	rs2271354	0.0276	6.09	2.0151	392	31	enet	0.081	4.1e-12	0.97634	0.32889	Blood	1	0.855232
ENSG00000267260.1	19	36773152	36773153	0.138	rs3096616	-2.57	rs17707033	0.03717	-3.87	-0.1379	276	276	susie	0.059	0.0016	0.9762	0.32898	Hippocampus	1	0.855232
ENSG00000184389.9	1	33321097	33321098	0.2716	rs6701268	-3.171	rs11554674	0.275	12.58	-0.88008	434	434	susie	0.31	2.8e-47	-0.976917	0.329	Blood	1	0.855232
ENSG00000179889.18	16	14974590	14974591	0.1323	rs251633	-2.76	rs4500751	0.089767	5.11	0.3478	107	6	enet	0.14	3.7e-07	0.9753	0.329	Caudate	1	0.855232
ENSG00000237541.3	6	32741341	32741342	0.6457	rs17843604	3.36	rs477515	0.24733	7.56	-0.391	260	14	enet	0.41	9.2e-20	-0.97705	0.329	Cerebellar.Hemisphere	1	0.855232
ENSG00000132603.13	16	69339583	69339584	0.1374	rs4275849	-3.4	rs12447326	-0.002072	3.12	-1.4839	299	299	susie	0.054	0.00086	-0.9762	0.329	Cortex	1	0.855232
ENSG00000260230.2	9	109167290	109167291	0.1766	rs1533641	3.07	rs10759329	0.024565	-4.76	1.4786	597	19	enet	0.05	0.0014	-0.9766	0.329	Cortex	1	0.855232
ENSG00000166260.10	17	54968763	54968764	0.4314	rs11653498	-3.66	rs11869726	0.277602	-6.7	-0.9801	499	499	susie	0.29	2e-13	0.97596	0.32909	Hypothalamus	1	0.855232
ENSG00000204682.5	10	21497261	21497262	0.325	rs34600782	3.28	rs10828176	-0.00626	3.33	-1.3344	286	54	enet	0.024	0.029	-0.9759	0.32911	Frontal.Cortex	1	0.855232
ENSG00000145757.15	5	95698710	95698711	0.3392	rs10059732	3.13	rs213512	0.14577	-5.35	-0.2104	398	39	enet	0.16	2.4e-08	-0.975898	0.32912	Caudate	1	0.855232
ENSG00000204962.5	5	140841186	140841187	0.207	rs3776096	-3.077	rs10038174	0.13321	5.56	0.86173	374	374	susie	0.16	1e-07	0.97587	0.32913	Cerebellar.Hemisphere	1	0.855232
ENSG00000238228.1	7	97947997	97947998	0.318	rs940432	3.14	rs11971168	0.02378	-4.29	0.498807	342	31	enet	0.12	9.9e-05	-0.9759	0.32914	Spine	1	0.855232
ENSG00000272010.1	8	65592471	65592472	0.3598	rs6472227	3.07	rs2048650	0.28706	-7.12	-0.9514	358	358	susie	0.31	3.9e-14	0.9758	0.329158	Hypothalamus	1	0.855232
ENSG00000141959.16	21	44300050	44300051	0.2013	rs9784216	-2.61	rs8133730	0.0799	7.09	0.4625	405	18	enet	0.11	8.9e-16	0.9757	0.3292	Blood	1	0.855232
ENSG00000249328.2	8	79871758	79871759	0.1316	rs7012426	-2.98	rs2001721	-0.003232	3.59	-0.1919	373	24	enet	0.015	0.051	-0.976	0.3292	Cortex	1	0.855232
ENSG00000272779.1	22	22303223	22303224	0.431	rs8139423	2.42	rs4277621	0.03772	3.98	0.41791	352	22	enet	0.065	0.00095	0.97555	0.32929	Hippocampus	1	0.855394
ENSG00000173404.4	20	20368120	20368121	0.4209	rs4813376	-2.85	rs6035582	0.00241	3.68	0.761	519	27	enet	0.038	0.0084	0.97545	0.32934	Frontal.Cortex	1	0.855452
ENSG00000237082.1	13	100624428	100624429	0.292	rs2803219	-2.96	rs17578868	0.20085	-5.68	0.9754	530	1	top1	0.2	5.3e-09	-0.9754	0.3294	Hippocampus	1	0.855465
ENSG00000101307.15	20	1620060	1620061	0.6576	rs2211325	2.37	rs4813321	0.323187	7.16	-1.2185	624	624	susie	0.49	1.1e-24	-0.9753	0.3294	Hypothalamus	1	0.855465
ENSG00000176998.4	6	29792435	29792436	0.4385	rs3129063	-2.68	rs1362126	0.10378	4.92	-0.441	41	35	enet	0.14	9.3e-07	0.9752	0.329438	Frontal.Cortex	1	0.855492
ENSG00000279254.1	2	46668869	46668870	0.351	rs6720535	3	rs1901263	0.05727	-4.65	-1.9041	649	32	enet	0.1	0.00029	0.975167	0.32948	Spine	1	0.85553
ENSG00000155508.13	5	154857552	154857553	0.0582	rs6580092	2.75	rs816716	0.0237	-4.29	-0.9751	447	1	top1	0.024	0.00015	0.9751	0.32951	Blood	1	0.855536
ENSG00000259577.1	15	52180092	52180093	0.274	rs544023	2.33	rs4774612	0.203619	-5.58	-0.975	394	1	top1	0.2	2.4e-08	0.975	0.32956	ACC	1	0.855555
ENSG00000257999.1	12	105107178	105107179	0.3072	rs7314687	-3.41	rs7299166	0.109647	5.06	-0.04615	646	646	susie	0.13	1.9e-06	0.974962	0.32958	Cerebellar.Hemisphere	1	0.855555
ENSG00000182177.13	2	236264408	236264409	0.3594	rs1922798	2.94	rs6431443	0.03636	-4.73	0.88235	391	24	enet	0.12	1.5e-06	-0.97501	0.3296	Caudate	1	0.855555
ENSG00000084628.9	1	31239553	31239554	0.719	rs16834529	-2.77	rs7549197	0.503	-8.75	1.255	424	424	susie	0.51	6.9e-25	-0.97474	0.329687	Hippocampus	1	0.855709
ENSG00000273492.5	21	26170870	26170871	0.838	rs2830242	2.77	rs457581	0.510746	9	1.1231	512	512	susie	0.51	3.2e-26	0.9745	0.3298	Frontal.Cortex	1	0.85586
ENSG00000271551.2	6	156777372	156777373	0.1686	rs17087971	-3.49	rs9397968	0.106659	-5.56	-1.088	395	395	susie	0.18	2.1e-08	0.9745	0.3298	Hypothalamus	1	0.85586
ENSG00000136051.13	12	105107323	105107324	0.4579	rs7314687	-3.62	rs1196845	0.27139	7.46	0.1606	647	17	enet	0.27	6.9e-15	0.974436	0.32984	Cerebellum	1	0.855892
ENSG00000120669.15	13	36214614	36214615	0.357	rs2759292	4.13	rs943893	0.162254	6.23	-0.6485	538	33	enet	0.22	2.8e-10	-0.9742	0.32994	Cerebellar.Hemisphere	1	0.856004
ENSG00000143156.13	1	169367966	169367967	0.0811	rs10489369	-2.942	rs12741540	0.0422	6.6	-1.36842	591	15	enet	0.053	2e-08	-0.973622	0.33	Blood	1	0.856004
ENSG00000188997.7	11	78188810	78188811	0.5804	rs11512969	-2.41	rs977978	0.374801	8.12	-0.6187	349	34	enet	0.4	4.1e-21	-0.9748	0.33	Caudate	1	0.856004
ENSG00000279344.1	16	53481549	53481550	0.2583	rs8058543	-2.62	rs16952252	0.080996	4.13	-0.837	388	388	susie	0.097	4.5e-05	-0.9733	0.33	Hypothalamus	1	0.856004
ENSG00000268751.1	19	34577700	34577701	0.3392	rs8103093	-3.4	rs8112651	0.005226	-4.73	-1.1978	394	10	lasso	0.14	5.2e-08	0.974072	0.330021	Cerebellum	1	0.856004
ENSG00000258794.3	12	34209674	34209675	0.0796	rs10844960	2.39	rs10844693	0.053209	-4.3	0.4909	172	172	susie	0.083	0.00016	-0.97391	0.3301	Frontal.Cortex	1	0.856111
ENSG00000259762.1	15	85752900	85752901	0.2153	rs338544	3.8	rs2430832	0.03361	4.55	-1.406	558	558	susie	0.091	0.00023	-0.9738	0.33018	ACC	1	0.856111
ENSG00000126266.3	19	35351551	35351552	0.4563	rs10420543	2.85	rs12985354	0.200415	-6.13	-0.7332	485	485	susie	0.21	1.1e-10	0.9737	0.330194	Caudate	1	0.856111
ENSG00000233393.1	21	36104880	36104881	0.146	rs743426	-2.61	rs9631189	0.10008	4.8	0.9738	503	1	top1	0.1	3.4e-05	0.9738	0.3302	Hypothalamus	1	0.856111
ENSG00000233393.1	21	36104880	36104881	0.502	rs743426	-2.61	rs9631189	0.2491	5.52	0.9738	503	1	top1	0.25	8.2e-09	0.97381	0.3302	Spine	1	0.856111
ENSG00000119965.12	10	122954379	122954380	0.2615	rs11248601	-2.4	rs6599641	0.110457	4.38	0.9736	557	1	top1	0.11	0.00017	0.9736	0.33026	Spine	1	0.856195
ENSG00000122912.14	10	68527473	68527474	0.4551	rs10998026	3.67	rs1535539	0.296548	7.92	-0.931	402	402	susie	0.34	3.3e-17	-0.9735	0.33029	Caudate	1	0.856201
ENSG00000141127.14	17	18856298	18856299	0.3512	rs731996	-3.07	rs7212905	0.24044	-6.48	-0.7958	152	152	susie	0.26	7.8e-12	0.97333	0.33039	Frontal.Cortex	1	0.856239
ENSG00000166145.14	15	40844017	40844018	0.0975	rs7166556	-2.87	rs2279578	0.008569	-4.01	-0.9591	293	28	enet	0.018	0.00078	0.97332	0.3304	Blood	1	0.856239
ENSG00000104331.8	8	56993843	56993844	0.1804	rs17191425	-3.02	rs3739364	0.06002	-4.23	-0.5094	441	23	enet	0.11	2e-05	-0.9733	0.3304	Cerebellar.Hemisphere	1	0.856239
ENSG00000204351.11	6	31959110	31959111	0.5874	rs3131382	3.29	rs391165	0.489	9.67	-1.0843	219	219	susie	0.49	1.8e-29	-0.9732	0.330438	Cerebellum	1	0.856239
ENSG00000137269.14	6	53794496	53794497	0.178	rs3003495	2.77	rs6906921	0.12569	4.57	-0.9732	529	1	top1	0.13	4.5e-05	-0.9732	0.33046	Amygdala	1	0.856239
ENSG00000268516.2	19	58278807	58278808	0.203	rs1867726	-3.15	rs260484	0.132621	4.28	-0.97317	343	1	top1	0.13	3.7e-05	-0.97317	0.33047	Spine	1	0.856239
ENSG00000229727.6	2	7421260	7421261	0.2654	rs7596755	-3.42	rs11887425	-0.00488	-3.64	-1.30508	543	24	enet	0.054	0.0012	0.97307	0.3305	Caudate	1	0.856245
ENSG00000164627.17	6	39725404	39725405	0.3317	rs9471175	3.29	rs10498743	0.286221	6.78	-0.99842	524	524	susie	0.29	2.6e-13	-0.973	0.33056	Frontal.Cortex	1	0.856255
ENSG00000197734.8	14	77761104	77761105	0.1832	rs2284234	-3.66	rs2111829	0.102	5.4	-0.973	620	1	top1	0.1	6.9e-06	-0.97297	0.3306	Nucleus.Accumbens	1	0.856255
ENSG00000183666.16	5	21341832	21341833	0.4452	rs12654813	-2.821	rs1580037	0.0822	-5.26	-0.19643	257	17	enet	0.2	7.8e-11	0.97285	0.33063	Cerebellum	1	0.856255
ENSG00000237732.9	2	222318653	222318654	0.25	rs1868024	-2.7	rs1430666	0.081528	-4.14	0.9728	469	1	top1	0.082	0.00017	-0.972762	0.33067	Cerebellar.Hemisphere	1	0.856255
ENSG00000038295.7	4	165873257	165873258	0.3318	rs6822718	2.9	rs922146	0.0237	-3.78	-0.5972	460	460	susie	0.083	7.2e-05	0.97279	0.3307	Caudate	1	0.856255
ENSG00000281920.1	2	65623271	65623272	0.352	rs17030806	-3.21	rs2699783	0.00709	2.78	0.7088	543	543	susie	0.012	0.12	0.9727	0.3307	Spine	1	0.856255
ENSG00000175449.13	5	95646753	95646754	0.1748	rs10059732	3.13	rs150543	0.108842	-4.6	0.9726	404	1	top1	0.11	5.9e-06	-0.972603	0.33075	Caudate	1	0.856255
ENSG00000113319.12	5	80960671	80960672	0.222	rs6890619	3.105	rs10063615	0.12669	-4.91	0.97244	472	1	top1	0.13	2.8e-06	-0.97244	0.33083	Cerebellar.Hemisphere	1	0.856255
ENSG00000156265.15	21	29077470	29077471	0.258	rs2832327	3.04	rs2832186	0.04546	-4.53	0.6218	427	427	susie	0.068	0.00023	-0.9723	0.3309	Nucleus.Accumbens	1	0.856255
ENSG00000096063.15	6	35921341	35921342	0.184	rs2076171	-2.6	rs595591	0.139812	4.39	-0.9722	418	1	top1	0.14	1.7e-05	-0.9722	0.33097	Amygdala	1	0.856255
ENSG00000134242.15	1	113871758	113871759	0.0427	rs570419	3.612	rs2279380	-0.00116	3.6	-0.64459	483	15	enet	0.008	0.02	-0.97288	0.331	Blood	1	0.856255
ENSG00000260808.1	11	68616710	68616711	0.1026	rs634918	2.05	rs2510389	0.040024	6.35	0.8764	387	387	susie	0.047	1.6e-07	0.9726	0.331	Blood	1	0.856255
ENSG00000257176.2	12	29317847	29317848	0.4198	rs10843350	-2.5	rs10843391	0.324	13.49	-1.00638	598	598	susie	0.33	3.5e-50	-0.97209	0.331	Blood	1	0.856255
ENSG00000198015.12	12	93467487	93467488	0.1916	rs10777469	-2.54	rs2290880	0.178	-9.99	-0.96865	445	445	susie	0.18	9e-26	0.97214	0.331	Blood	1	0.856255
ENSG00000082781.11	3	124901417	124901418	0.0882	rs10804566	2.72	rs2291082	0.032724	5.29	-0.837166	594	594	susie	0.037	3e-06	-0.97211	0.331	Blood	1	0.856255
ENSG00000104691.14	8	30732246	30732247	0.1855	rs17626155	-2.87	rs10808311	-0.00322	3.17	0.38403	363	363	susie	0.00018	0.31	-0.9721	0.331	Frontal.Cortex	1	0.856255
ENSG00000149554.12	11	125625215	125625216	0.3323	rs10790733	2.81	rs2298483	0.168186	-5.25	0.677	531	21	lasso	0.19	4.8e-09	-0.9724	0.331	Hypothalamus	1	0.856255
ENSG00000109332.19	4	102868895	102868896	0.1229	rs1585213	2.36	rs12504705	0.047172	-3.6	0.8178	326	326	susie	0.051	0.0029	-0.9721	0.331	Putamen	1	0.856255
ENSG00000104064.16	15	50354957	50354958	0.2346	rs7342574	-3.26	rs11855823	0.15211	-5.22	-1.1786	424	4	lasso	0.17	4.8e-08	0.97193	0.3311	Putamen	1	0.856442
ENSG00000225506.2	1	47179248	47179249	0.0992	rs7664	-3.912	rs2494248	0.0744	3.97	-0.97174	408	1	top1	0.074	0.00011	-0.97174	0.33118	Cortex	1	0.85652
ENSG00000170852.10	7	32894130	32894131	0.4257	rs1868776	-2.98	rs4720085	0.01848	4.1	-1.26316	352	31	enet	0.057	0.0015	-0.9717	0.33119	Cerebellar.Hemisphere	1	0.85652
ENSG00000172671.19	10	45672779	45672780	0.223	rs6593485	-3.19	rs7922121	0.09041	-4.8	-0.1011	236	5	lasso	0.15	1.8e-06	0.97164	0.33123	ACC	1	0.85652
ENSG00000185261.14	5	94582582	94582583	0.1579	rs17375167	-3.08	rs1031389	0.156	9.42	1.1013	368	6	lasso	0.16	9.1e-23	0.97156	0.33127	Blood	1	0.85652
ENSG00000141030.12	17	17281292	17281293	0.1739	rs11078386	3.57	rs8072869	0.068519	4.53	-1.45879	409	409	susie	0.084	4.3e-05	-0.97136	0.33137	Cortex	1	0.85652
ENSG00000228016.1	2	172736205	172736206	0.565	rs11686903	3.25	rs10193942	0.306	7.03	-0.0702	491	19	enet	0.38	6.4e-18	-0.9709	0.33158	Frontal.Cortex	1	0.85652
ENSG00000142937.11	1	44775250	44775251	0.3	rs4660821	3.56	rs156650	-0.00904	3.17	-1.3797	354	354	susie	0.022	0.077	-0.9709	0.331588	Substantia.Nigra	1	0.85652
ENSG00000119636.15	14	74019399	74019400	0.188	rs8017852	-3.35	rs7153587	0.038038	4.28	-0.8087	391	8	lasso	0.055	0.0019	-0.9707	0.3317	Hypothalamus	1	0.85652
ENSG00000258289.8	14	64914360	64914361	0.78	rs10129544	-3.41	rs10151701	0.62591	10.11	0.5072	492	33	enet	0.64	1.5e-36	0.9706	0.331749	Cerebellar.Hemisphere	1	0.85652
ENSG00000228782.7	17	47492491	47492492	0.0704	rs16949318	2.84	rs2175290	0.077874	-7.4	0.9346	358	358	susie	0.082	3.4e-12	-0.97051	0.33179	Blood	1	0.85652
ENSG00000113621.14	5	134873802	134873803	0.4389	rs729800	4.39	rs3733897	0.200997	5.68	0.9704	333	1	top1	0.2	5.3e-09	0.9704	0.3318	Hippocampus	1	0.85652
ENSG00000113621.14	5	134873802	134873803	0.24	rs729800	4.39	rs3733897	0.14215	4.13	0.9704	334	1	top1	0.14	1.9e-05	0.97043	0.3318	Spine	1	0.85652
ENSG00000113621.14	5	134873802	134873803	0.0516	rs729800	4.39	rs3733897	0.0323	4.65	0.9704	352	1	top1	0.032	1.2e-05	0.97043	0.33183	Blood	1	0.85652
ENSG00000113621.14	5	134873802	134873803	0.7696	rs729800	4.387	rs3733897	0.58591	9.5	0.97043	324	1	top1	0.59	1.1e-31	0.97043	0.33183	Cerebellar.Hemisphere	1	0.85652
ENSG00000113621.14	5	134873802	134873803	0.2929	rs729800	4.39	rs3733897	0.248609	6.76	0.97043	351	1	top1	0.25	4.1e-13	0.97043	0.33183	Cortex	1	0.85652
ENSG00000103932.11	15	41544268	41544269	0.2465	rs7166556	-2.87	rs2297380	0.24391	6.72	-0.83929	362	362	susie	0.25	2.1e-11	-0.9704	0.331845	Hypothalamus	1	0.85652
ENSG00000272541.1	6	57856467	57856468	0.542	rs1936268	-1.84	rs12524040	0.02315	-4.71	0.26087	89	33	enet	0.28	2.1e-11	0.970305	0.33189	ACC	1	0.85652
ENSG00000260398.1	8	78605951	78605952	0.1934	rs10504687	-3.05	rs6990845	0.03149	3.7	-1.49442	328	27	enet	0.066	0.00038	-0.97038	0.3319	Caudate	1	0.85652
ENSG00000166263.13	17	54968785	54968786	0.0948	rs11653498	-3.66	rs17817829	0.087932	7.41	-0.9702	499	1	top1	0.088	5.2e-13	-0.97022	0.33194	Blood	1	0.85652
ENSG00000254004.6	19	36528659	36528660	0.0951	rs7257383	3.24	rs17707014	0.032384	3.8	-0.97015	316	1	top1	0.032	0.0084	-0.97015	0.33197	Cortex	1	0.85652
ENSG00000122591.11	7	23014129	23014130	0.2571	rs2170681	-4.36	rs4329182	0.05037	-4.02	0.970149	435	1	top1	0.05	0.0033	-0.9701	0.33197	Hippocampus	1	0.85652
ENSG00000086544.2	19	40717102	40717103	0.1494	rs33933140	3.76	rs2561530	0.039029	4.53	-1.0488	427	427	susie	0.06	0.00067	-0.9701	0.331998	Caudate	1	0.85652
ENSG00000166682.10	11	113706372	113706373	0.3589	rs7130072	-3.13	rs4938050	0.11735	4.85	-1.4363	550	550	susie	0.15	2e-06	-0.96937	0.332	ACC	1	0.85652
ENSG00000066056.13	1	43300992	43300993	0.0482	rs2819332	-3.404	rs11210824	0.00441	4.06	-1.36842	461	461	susie	0.0052	0.049	-0.970579	0.332	Blood	1	0.85652
ENSG00000136875.12	9	113275342	113275343	0.3171	rs6478027	2.72	rs17763934	0.115519	4.97	-0.97059	604	1	top1	0.12	3e-06	-0.9706	0.332	Caudate	1	0.85652
ENSG00000110756.17	11	18322197	18322198	0.4522	rs1520887	3.45	rs4150581	0.10752	6.23	0.6011	434	5	lasso	0.17	2.5e-09	0.96981	0.332	Cerebellum	1	0.85652
ENSG00000050165.17	11	12009768	12009769	0.428	rs11021955	3.04	rs1472190	0.024689	4.74	-0.27198	766	10	lasso	0.19	1e-08	-0.9705	0.332	Cerebellar.Hemisphere	1	0.85652
ENSG00000272010.1	8	65592471	65592472	0.4507	rs6472227	3.07	rs4320587	0.2164	-6.72	-0.9516	361	361	susie	0.26	3.2e-12	0.9702	0.332	Cerebellar.Hemisphere	1	0.85652
ENSG00000278769.1	15	42724616	42724617	0.071	rs28364458	-2.44	rs12911585	0.030301	3.93	0.6373	272	272	susie	0.036	0.0059	-0.9701	0.332	Cortex	1	0.85652
ENSG00000136875.12	9	113275342	113275343	0.4201	rs6478027	2.72	rs17763934	0.268931	7.33	-0.9706	605	1	top1	0.27	3.3e-14	-0.97059	0.332	Cortex	1	0.85652
ENSG00000090054.13	9	92115383	92115384	0.445	rs16908135	2.26	rs10123181	0.144935	6.28	0.9263	456	456	susie	0.19	1.1e-08	0.9708	0.332	Frontal.Cortex	1	0.85652
ENSG00000273466.1	2	218634013	218634014	0.1766	rs7596898	2.77	rs10171839	0.012539	3.57	-0.97	373	1	lasso	0.046	0.0049	-0.97	0.33203	Hippocampus	1	0.85652
ENSG00000260634.1	2	127025209	127025210	0.216	rs4662703	-2.24	rs7571480	0.105244	-5.07	1.26786	467	467	susie	0.18	2.3e-08	-0.97	0.33204	Hypothalamus	1	0.85652
ENSG00000172171.10	17	30906819	30906820	0.1199	rs12940303	-2.98	rs11652631	0.06412	-4.04	-0.50759	263	263	susie	0.09	0.00023	0.96981	0.3321	ACC	1	0.856532
ENSG00000104432.13	8	78805522	78805523	0.4561	rs10504687	-2.56	rs1384804	0.31006	-7.65	-0.8776	322	4	lasso	0.4	6.9e-19	0.97	0.3321	Cerebellar.Hemisphere	1	0.856532
ENSG00000092020.10	14	35122516	35122517	0.215	rs35273436	-3.05	rs11848309	0.066241	-4.59	1.761	367	23	enet	0.086	0.00014	-0.9697	0.3322	Putamen	1	0.856706
ENSG00000114204.14	3	167479003	167479004	0.3344	rs9813052	3.94	rs4955712	0.131953	5.75	-1.30367	346	5	lasso	0.15	7.2e-08	-0.9696	0.33223	Caudate	1	0.856706
ENSG00000229081.1	10	132522448	132522449	0.336	rs902632	3.89	rs4593926	0.137	5.38	0.9696	473	1	top1	0.14	1.1e-06	0.9696	0.33225	Frontal.Cortex	1	0.856706
ENSG00000146556.14	2	113588549	113588550	0.4214	rs1060906	-4.35	rs4849261	0.306358	-7.47	1.68421	349	24	enet	0.32	1.2e-14	-0.96947	0.33231	Putamen	1	0.856789
ENSG00000171574.17	19	58401503	58401504	0.245	rs1867726	-3.15	rs893188	0.146	5.92	-0.4703	311	311	susie	0.15	2e-07	-0.96908	0.3325	Frontal.Cortex	1	0.857163
ENSG00000196455.7	3	130746828	130746829	0.2217	rs12630247	2.44	rs1355049	0.0687	4.7	-0.9859	387	387	susie	0.083	4.9e-05	-0.96901	0.33254	Nucleus.Accumbens	1	0.857163
ENSG00000083807.9	19	58512064	58512065	0.1725	rs1867726	-3.15	rs11670864	0.0385	4.49	-0.5	258	2	lasso	0.062	0.001	-0.96882	0.33263	Hypothalamus	1	0.857163
ENSG00000271551.2	6	156777372	156777373	0.289	rs17087971	-3.49	rs6905191	0.074289	3.89	-0.9688	395	1	top1	0.074	0.0016	-0.9688	0.33267	Amygdala	1	0.857163
ENSG00000237914.5	20	1633507	1633508	0.094	rs6112937	2.81	rs13045212	0.0139	-4.16	-0.96875	628	1	top1	0.014	0.0031	0.9688	0.3327	Blood	1	0.857163
ENSG00000184227.7	14	73537113	73537114	0.319	rs3742821	-2.77	rs7151745	0.19327	5.64	-0.9686	355	1	top1	0.19	1.1e-08	-0.9686	0.3327	Hippocampus	1	0.857163
ENSG00000203791.14	10	124791869	124791870	0.296	rs10794196	2.92	rs1552345	0.15791	4.63	0.9688	562	1	top1	0.16	2.5e-05	0.9688	0.3327	Substantia.Nigra	1	0.857163
ENSG00000184227.7	14	73537113	73537114	0.4752	rs3742821	-2.77	rs7151745	0.10656	4.12	-0.9686	355	1	top1	0.11	0.00022	-0.9686	0.33274	Spine	1	0.857163
ENSG00000137944.17	1	88988354	88988355	0.5831	rs12727977	-3.08	rs10801690	0.508073	-9.65	0.7439	357	59	enet	0.52	1.3e-30	-0.96858	0.332755	Nucleus.Accumbens	1	0.857163
ENSG00000122591.11	7	23014129	23014130	0.2396	rs2170681	-4.36	rs17147462	0.01847	4.35	0.47619	435	25	enet	0.024	0.02	0.9685	0.332792	Cerebellum	1	0.857163
ENSG00000250490.1	5	6339883	6339884	0.3348	rs2652492	2.56	rs17831845	0.185468	-5.52	-0.8256	628	628	susie	0.21	7.3e-08	0.9685	0.3328	Amygdala	1	0.857163
ENSG00000156239.11	21	28885370	28885371	0.258	rs7283371	2.27	rs9981922	0.22147	-5.41	-0.7902	459	459	susie	0.23	4e-08	0.96841	0.3328	Spine	1	0.857163
ENSG00000233527.8	19	36573069	36573070	0.1386	rs7250473	-4.2	rs2967465	0.071398	6.43	0.90361	307	16	enet	0.082	3.3e-12	0.96845	0.332818	Blood	1	0.857163
ENSG00000137269.14	6	53794496	53794497	0.295	rs3003495	2.77	rs6906921	0.211256	5.76	-0.9732	528	528	susie	0.21	1.3e-09	-0.96833	0.33288	Putamen	1	0.857163
ENSG00000228748.2	10	77782865	77782866	0.0479	rs11002137	-3	rs1248888	0.046781	-5.55	0.96825	535	1	top1	0.047	1.5e-07	-0.96825	0.33292	Blood	1	0.857163
ENSG00000123219.12	5	65563170	65563171	0.2414	rs6896574	2.41	rs11740053	0.014092	3.87	0.5085	408	23	enet	0.028	0.029	0.96813	0.333	ACC	1	0.857163
ENSG00000242616.3	9	111661334	111661335	0.3618	rs3780520	-4	rs7045665	0.263128	6.63	-0.2548	492	15	enet	0.32	5.8e-13	-0.9679	0.333	ACC	1	0.857163
ENSG00000196678.13	16	20896380	20896381	0.1084	rs16971234	-3.06	rs2106450	0.041786	-4.16	1.0288	339	339	susie	0.047	0.0026	-0.9683	0.333	Caudate	1	0.857163
ENSG00000124074.11	16	67666763	67666764	0.1885	rs34147411	-2.23	rs4474673	0.201042	6.29	0.9674	217	1	top1	0.2	6.6e-11	0.9674	0.333	Cerebellum	1	0.857163
ENSG00000167565.12	19	40444704	40444705	0.1928	rs33933140	3.76	rs4150992	0.035646	-6.51	-0.7907	372	5	lasso	0.13	3.9e-18	-0.96796	0.333066	Blood	1	0.857163
ENSG00000203620.2	1	31855567	31855568	0.403	rs16834529	-2.77	rs6657383	0.031576	-3.74	-0.994475	309	37	enet	0.16	4.2e-06	0.967888	0.3331	Spine	1	0.857163
ENSG00000203867.7	10	110644396	110644397	0.4371	rs2855469	2.99	rs1417638	0.23747	-6.68	-0.96789	465	1	top1	0.24	1.6e-12	0.96789	0.333101	Cortex	1	0.857163
ENSG00000189171.14	1	153631359	153631360	0.4477	rs4845568	4.17	rs28754733	0.294	7.01	0.4811	404	13	enet	0.33	1.3e-13	0.96785	0.33312	ACC	1	0.857163
ENSG00000136270.13	7	45112046	45112047	0.2134	rs1294887	-4.03	rs4553	0.12677	4.61	0.967742	438	1	top1	0.13	4.6e-06	0.9677	0.33317	Hippocampus	1	0.857163
ENSG00000136270.13	7	45112046	45112047	0.2468	rs1294887	-4.03	rs4553	0.100902	4.43	0.9677	438	1	top1	0.1	7.8e-06	0.9677	0.33317	Nucleus.Accumbens	1	0.857163
ENSG00000120915.13	8	27490778	27490779	0.1997	rs891391	-3.63	rs4149259	0.21933	6.48	-1.02564	637	637	susie	0.23	2.6e-11	-0.96771	0.3332	Caudate	1	0.857163
ENSG00000215012.8	22	19852485	19852486	0.329	rs5993743	-3.51	rs11913285	0.2056	-5.68	1.063	562	562	susie	0.21	7.3e-10	-0.9677	0.3332	Hypothalamus	1	0.857163
ENSG00000250120.6	5	140855882	140855883	0.2015	rs3776096	-3.077	rs3756338	0.04763	4.89	1.03636	377	377	susie	0.093	5.8e-05	0.967518	0.333285	Frontal.Cortex	1	0.857278
ENSG00000233393.1	21	36104880	36104881	0.228	rs743426	-2.61	rs9631189	0.24564	5.09	0.9674	499	1	top1	0.25	9.5e-08	0.9674	0.3333	Substantia.Nigra	1	0.857278
ENSG00000280123.1	8	94429887	94429888	0.0806	rs2446823	3.19	rs2921385	0.0129	4.68	0.6045	476	476	susie	0.044	3.3e-07	0.9673	0.33338	Blood	1	0.857393
ENSG00000104442.9	8	65634216	65634217	0.3556	rs6472227	3.06	rs4320587	0.23381	6.13	-0.9672	363	1	top1	0.23	8.5e-11	-0.9672	0.3334	Cerebellar.Hemisphere	1	0.857393
ENSG00000115084.13	2	113756822	113756823	0.199	rs1060906	-4.48	rs2044686	0.063318	-4.28	1.14035	311	12	enet	0.074	0.00039	0.96722	0.33343	Putamen	1	0.857399
ENSG00000129197.14	17	5420160	5420161	0.2897	rs1046368	-2.96	rs1805453	0.020647	3.94	-1.9014	529	31	enet	0.094	6.6e-05	0.9671	0.33349	Putamen	1	0.857437
ENSG00000261338.2	2	218255318	218255319	0.461	rs4674220	2.56	rs3731859	0.4942	-7.07	0.92957	444	444	susie	0.5	1.5e-16	-0.967072	0.3335	Substantia.Nigra	1	0.857437
ENSG00000229473.2	13	40993330	40993331	0.0337	rs9525509	2.17	rs8002243	0.012364	-3.88	-0.967	289	1	top1	0.012	0.0049	0.967	0.33355	Blood	1	0.857495
ENSG00000031691.6	6	49463377	49463378	0.3178	rs780558	-2.01	rs7774688	0.29361	7.79	1.086	347	347	susie	0.32	5e-17	0.9669	0.33361	Cortex	1	0.857578
ENSG00000108001.13	10	129963840	129963841	0.3277	rs3750825	-3.16	rs11016803	0.07592	-5.04	-0.96667	599	1	top1	0.076	7.7e-05	0.9667	0.33371	Cerebellum	1	0.857764
ENSG00000141458.12	18	23586897	23586898	0.523	rs1652007	3	rs1429934	0.05512	-4.65	-2.2739	358	358	susie	0.17	5.3e-07	0.967	0.3338	ACC	1	0.8578
ENSG00000198707.14	12	88142215	88142216	0.2524	rs12809989	2.17	rs17015408	0.171578	5.77	0.9663	289	1	top1	0.17	2.1e-09	0.966346	0.33387	Cerebellum	1	0.8578
ENSG00000254139.1	8	57746148	57746149	0.2102	rs6997028	3.41	rs4738610	0.12702	4.86	0.96625	441	1	top1	0.13	9.5e-07	0.96625	0.3339	Caudate	1	0.8578
ENSG00000215012.8	22	19852485	19852486	0.3286	rs5993743	-3.58	rs3788305	0.101169	-6.14	0.7493	567	23	enet	0.17	2.1e-09	-0.966297	0.3339	Cerebellum	1	0.8578
ENSG00000225171.2	1	166868747	166868748	0.1292	rs16858068	3.128	rs12122547	0.122	8.45	1	580	580	susie	0.12	8.3e-18	0.965427	0.334	Blood	1	0.8578
ENSG00000185340.15	22	29306581	29306582	0.0616	rs737787	2.93	rs4820804	0.00338	-4.02	1.06775	416	17	enet	0.016	0.0017	-0.96538	0.334	Blood	1	0.8578
ENSG00000232855.6	21	28674847	28674848	0.5409	rs7283371	2.27	rs2263506	0.13891	5.54	1.6	496	52	enet	0.17	1.8e-09	0.9661	0.334	Cerebellum	1	0.8578
ENSG00000225177.5	6	138692571	138692572	0.416	rs12193890	2.88	rs1129180	0.23046	6.11	-1.2917	443	10	lasso	0.23	9.1e-11	-0.96578	0.334	Cerebellar.Hemisphere	1	0.8578
ENSG00000104432.13	8	78805522	78805523	0.1353	rs10504687	-2.56	rs4739135	0.094882	-5.03	-0.9586	322	322	susie	0.099	9e-06	0.966	0.334	Cortex	1	0.8578
ENSG00000283051.1	21	42779993	42779994	0.407	rs2839527	2.54	rs967445	0.195	5.7	0.9825	535	17	enet	0.27	5.9e-12	0.966	0.334	Putamen	1	0.8578
ENSG00000133028.10	17	10698374	10698375	0.2632	rs768596	-3.83	rs9904211	0.201692	6.03	0.6878	494	7	lasso	0.21	1.5e-09	0.966	0.33404	Hypothalamus	1	0.857812
ENSG00000233297.4	7	102690468	102690469	0.4269	rs4729791	2.82	rs1131383	0.069	-7.39	0.208691	204	18	enet	0.21	2.9e-31	0.96596	0.33406	Blood	1	0.857812
ENSG00000120669.15	13	36214614	36214615	0.626	rs2759292	4.13	rs943893	0.414553	8.46	-0.6486	539	539	susie	0.52	8.1e-26	-0.965876	0.3341	Putamen	1	0.857844
ENSG00000164039.14	4	103099882	103099883	0.0752	rs4383620	2.89	rs6830624	0.0252	3.99	-0.7619	332	332	susie	0.029	0.011	-0.9658	0.334158	Cerebellum	1	0.857907
ENSG00000230528.7	17	20436336	20436337	0.3515	rs2993352	2.3	rs4924810	0.243188	-7.26	1.21539	173	173	susie	0.27	1.6e-14	-0.96574	0.33418	Cortex	1	0.857907
ENSG00000157110.15	8	30384478	30384479	0.1989	rs3594	-2.69	rs2979510	0.0973	-5.2	-1.67273	349	349	susie	0.11	2.4e-06	0.96539	0.3343	Cerebellum	1	0.858144
ENSG00000198732.10	14	69854130	69854131	0.1561	rs10139476	-3.1	rs7148010	0.0595	-4.52	0.8576	493	493	susie	0.077	8.9e-05	-0.9652	0.3344	Nucleus.Accumbens	1	0.858311
ENSG00000065621.14	10	104268872	104268873	0.406	rs12413206	4.11	rs156697	0.3854	-7.63	0.9538	416	3	lasso	0.39	2.7e-16	-0.96525	0.33442	ACC	1	0.858311
ENSG00000145439.11	4	169010274	169010275	0.168	rs17054514	-2.97	rs6553399	0.001715	4.25	-0.9888	454	454	susie	0.014	0.064	-0.9652	0.334454	Nucleus.Accumbens	1	0.858327
ENSG00000173409.13	1	230978980	230978981	0.3392	rs16852177	-3.084	rs7545429	0.149	-5.96	-0.48673	620	3	lasso	0.25	6.1e-13	0.96504	0.334526	Cortex	1	0.858353
ENSG00000138085.16	2	27212286	27212287	0.149	rs11691585	2.93	rs6709602	0.049	4.73	1	311	5	lasso	0.065	0.00071	0.965	0.33454	Frontal.Cortex	1	0.858353
ENSG00000156535.13	6	73695784	73695785	0.1512	rs13193410	-2.93	rs485802	0.007902	3.9	-0.9649	370	1	top1	0.0079	0.12	-0.96491	0.33459	Nucleus.Accumbens	1	0.858353
ENSG00000090612.20	12	133181408	133181409	0.157	rs905224	2.33	rs11614654	0.0501	3.77	-1.19672	130	130	susie	0.052	0.0083	-0.9649	0.3346	Spine	1	0.858353
ENSG00000221838.9	7	100101940	100101941	0.2815	rs34312198	3.11	rs4729577	0.23515	11.54	1.09805	274	274	susie	0.26	4.6e-39	0.96488	0.33461	Blood	1	0.858353
ENSG00000145901.14	5	151093576	151093577	0.4031	rs253566	3.002	rs1422674	0.079	-5.72	-0.65979	601	601	susie	0.2	4.6e-11	0.96482	0.33463	Cerebellum	1	0.858353
ENSG00000146063.19	5	181222498	181222499	0.0645	rs6601175	2.19	rs17617270	0.0178	-4.67	1.0058	204	3	lasso	0.04	1.3e-06	-0.96477	0.33466	Blood	1	0.858359
ENSG00000161281.10	19	36152868	36152869	0.1495	rs7257383	3.24	rs2271844	0.022913	-4.1	-1.21446	326	38	enet	0.045	0.0022	0.96465	0.33472	Cortex	1	0.858442
ENSG00000110906.12	12	109477400	109477401	0.1947	rs12305576	2.5	rs9943689	0.091555	4.85	-0.96454	427	1	top1	0.092	6.9e-05	-0.964539	0.33478	Cerebellar.Hemisphere	1	0.858454
ENSG00000173744.17	2	227472187	227472188	0.3963	rs4675157	3.3	rs11676141	0.055625	-4.93	-1.004	572	572	susie	0.11	1.2e-05	0.964528	0.33478	Cerebellar.Hemisphere	1	0.858454
ENSG00000129103.17	7	56064001	56064002	0.1836	rs13226516	-2.76	rs7804578	0.12246	4.95	-0.96445	279	1	top1	0.12	5.5e-06	-0.96445	0.33482	Putamen	1	0.858486
ENSG00000242593.5	7	124049131	124049132	0.6095	rs7784625	2.82	rs10224465	0.37574	-7.61	0.29851	395	395	susie	0.5	6.9e-25	-0.96426	0.33492	Putamen	1	0.858593
ENSG00000112299.7	6	132714048	132714049	0.4678	rs8192625	-2.57	rs4897612	0.367943	14.38	-1.4245	516	35	enet	0.52	7.4e-90	-0.96425	0.334921	Blood	1	0.858593
ENSG00000105698.15	19	35268977	35268978	0.0708	rs10420543	2.85	rs1034597	0.009175	4.05	-0.96419	495	1	top1	0.0092	0.013	-0.96419	0.334948	Blood	1	0.858593
ENSG00000203804.4	1	150574549	150574550	0.0816	rs3738478	3.373	rs6665912	0.0144	-5.1	0.77293	291	20	enet	0.022	0.00028	-0.9646	0.335	Blood	1	0.858593
ENSG00000182704.7	11	76782250	76782251	0.575	rs11236698	2.42	rs12290350	0.296467	-6.95	-0.96393	472	1	top1	0.3	1e-13	0.9639	0.335	Cerebellar.Hemisphere	1	0.858593
ENSG00000198198.15	1	43389881	43389882	0.2107	rs2819332	-3.4	rs246776	-0.00415	3.27	-0.96429	455	455	susie	0.016	0.065	-0.9639	0.33509	Hypothalamus	1	0.858708
ENSG00000213614.9	15	72376111	72376112	0.0796	rs17753089	2.49	rs2288258	0.03865	-3.84	-1.14014	278	278	susie	0.054	0.0012	0.96389	0.3351	Caudate	1	0.858708
ENSG00000179941.6	12	76348441	76348442	0.3239	rs10506663	-3.8	rs12828019	0.212878	-6.77	0.2488	435	435	susie	0.25	2.4e-11	-0.96384	0.33513	Frontal.Cortex	1	0.858714
ENSG00000168653.10	1	39026317	39026318	0.5746	rs6675870	3.7	rs4147753	0.145463	-5.89	0.70704	395	28	lasso	0.26	5e-12	-0.96375	0.33517	Frontal.Cortex	1	0.858745
ENSG00000269752.1	19	17613721	17613722	0.3206	rs3761041	-2.9	rs10419511	0.103144	-5.08	-0.94545	422	422	susie	0.12	1.4e-06	0.9636	0.33525	Cortex	1	0.858795
ENSG00000233297.4	7	102690468	102690469	0.296	rs4729791	2.82	rs4989124	-0.006671	-2.9	0.3029	204	18	enet	0.064	0.0063	-0.9636	0.33527	Substantia.Nigra	1	0.858795
ENSG00000226074.4	3	46812557	46812558	0.3864	rs2068099	1.91	rs6763025	0.015416	4.25	1.0625	319	36	enet	0.16	1.1e-08	0.96352	0.33529	Cerebellum	1	0.858795
ENSG00000111364.15	12	123602098	123602099	0.2275	rs35477377	2.47	rs11057302	0.138	-9.07	-0.96341	379	1	top1	0.14	6.3e-20	0.96341	0.3353	Blood	1	0.858795
ENSG00000186908.14	12	76763587	76763588	0.2114	rs17042647	2.56	rs7956544	0.024924	4.1	-0.7853	453	453	susie	0.078	0.00023	-0.96327	0.33541	Frontal.Cortex	1	0.858986
ENSG00000187323.11	18	52340171	52340172	0.341	rs1145263	3.11	rs1899993	0.00075	3.68	0.5592	492	45	enet	0.074	0.0019	-0.963	0.33543	Spine	1	0.858986
ENSG00000122547.10	7	36153148	36153149	0.2082	rs2700927	3.38	rs2726070	0.104698	-5.13	0.96311	494	1	top1	0.1	3.5e-06	-0.96311	0.335493	Cerebellum	1	0.859077
ENSG00000253730.1	17	50161275	50161276	0.4515	rs7221489	-3.42	rs2412299	0.319791	7.98	-0.963	444	1	top1	0.32	1.7e-17	-0.96296	0.33557	Cerebellum	1	0.859203
ENSG00000197568.13	1	70354804	70354805	0.3183	rs11209700	-2.32	rs12140479	0.238236	-6.51	0.92188	413	413	susie	0.25	1.7e-11	-0.9628	0.33565	Cerebellar.Hemisphere	1	0.859337
ENSG00000165055.15	7	128476728	128476729	0.4196	rs3802003	-3.93	rs7806863	0.0743	-5.66	-0.01786	375	31	enet	0.22	3.3e-10	-0.9626	0.33576	Cerebellar.Hemisphere	1	0.859487
ENSG00000233622.1	19	40811389	40811390	0.1846	rs4479364	3.65	rs2279011	0.096459	8.21	-0.21271	433	16	enet	0.12	1.2e-17	-0.96257	0.335764	Blood	1	0.859487
ENSG00000168702.17	2	142131700	142131701	0.249	rs13412878	-2.72	rs1523707	0.02676	-3.93	-0.91071	484	10	lasso	0.039	0.027	0.962488	0.3358	Substantia.Nigra	1	0.859509
ENSG00000182379.9	12	57216794	57216795	0.293	rs324019	-3.4	rs7485577	0.115593	-5.35	-1.4286	345	345	susie	0.14	1e-07	0.962329	0.33588	Cerebellum	1	0.859642
ENSG00000272686.1	7	123749067	123749068	0.1475	rs7797180	2.9	rs12706544	0.0119	4.11	-1.1912	349	3	lasso	0.015	0.084	-0.9623	0.33592	ACC	1	0.859674
ENSG00000165076.13	7	141841486	141841487	0.2046	rs12703447	2.23	rs2013816	0.158092	-5.8	0.9622	465	1	top1	0.16	1.5e-08	-0.96219	0.335955	Cortex	1	0.859693
ENSG00000211688.1	7	38256395	38256396	0.546	rs17408199	-4.59	rs2240825	0.35115	-6.2	0.6767	641	7	lasso	0.37	1.1e-11	-0.9619	0.3361	Substantia.Nigra	1	0.859991
ENSG00000186642.15	11	72674590	72674591	0.692	rs458575	2.79	rs12363065	0.43711	-7.5	-1.1964	290	20	enet	0.49	2.6e-18	0.9618	0.336127	Spine	1	0.859991
ENSG00000100033.16	22	18936409	18936410	0.275	rs2078743	-2.57	rs807751	0.03605	3.85	0.6727	260	39	enet	0.098	0.00031	0.96176	0.3362	Amygdala	1	0.860087
ENSG00000205085.10	7	128672265	128672266	0.2151	rs3802003	-3.96	rs339072	0.016248	4.42	-0.6378	363	28	enet	0.042	0.0032	-0.9617	0.33622	Nucleus.Accumbens	1	0.860087
ENSG00000275409.1	12	118430146	118430147	0.4716	rs7316408	3.75	rs4766899	0.105055	-5.82	1.25	448	9	lasso	0.2	1.4e-10	-0.96137	0.33637	Cortex	1	0.8604
ENSG00000170248.13	3	33798351	33798352	0.255	rs6780603	-2.51	rs1920052	0.10158	5.19	-0.7275	355	15	lasso	0.12	1.4e-06	-0.96119	0.33646	Nucleus.Accumbens	1	0.860467
ENSG00000183666.16	5	21341832	21341833	0.4323	rs12654813	-2.82	rs6451935	0.114031	5.66	1.11276	257	257	susie	0.12	6.3e-07	0.96113	0.33649	Cortex	1	0.860467
ENSG00000162378.12	1	52726466	52726467	0.298	rs12127732	-2.69	rs4500255	0.191336	6.2	-0.9611	368	1	top1	0.19	4.4e-10	-0.96108	0.336513	Nucleus.Accumbens	1	0.860467
ENSG00000255624.2	10	122879850	122879851	0.218	rs9286321	-2.46	rs11248601	-0.003345	3.38	-2.3966	553	553	susie	0.0055	0.18	-0.961037	0.336533	Putamen	1	0.860467
ENSG00000140263.13	15	45023103	45023104	0.1906	rs2556568	-2.78	rs935889	0.01609	3.72	-0.9833	302	14	enet	0.04	0.0069	-0.96098	0.33656	Cerebellar.Hemisphere	1	0.860467
ENSG00000066322.14	1	43368073	43368074	0.1661	rs2819332	-3.4	rs11210831	0.046313	4.18	0.961	454	1	top1	0.046	0.0018	0.96096	0.336574	Cerebellum	1	0.860467
ENSG00000237854.3	17	68101907	68101908	0.1647	rs2286916	-2.37	rs7210299	0.014697	3.3	0.3189	319	319	susie	0.029	0.02	0.96092	0.33659	Hypothalamus	1	0.860467
ENSG00000235875.3	13	111114557	111114558	0.2842	rs9522168	3.29	rs9559977	0.13827	-5.63	-0.3708	582	582	susie	0.17	2.9e-09	0.9608	0.3367	Cortex	1	0.860574
ENSG00000204677.10	5	178006404	178006405	0.3541	rs890807	2.83	rs11960651	0.133447	5.68	0.7321	367	18	enet	0.14	1.6e-07	0.96067	0.33672	Caudate	1	0.860574
ENSG00000175662.17	17	17972421	17972422	0.1583	rs2242595	-2.76	rs752579	0.0335	-4.71	-0.5517	381	15	enet	0.074	0.00043	0.9605	0.33678	Hippocampus	1	0.860574
ENSG00000227533.5	1	42959294	42959295	0.4864	rs1999595	-3.72	rs710222	0.137258	6.74	0.6444	433	5	lasso	0.29	1.5e-15	0.96053	0.336791	Cerebellum	1	0.860574
ENSG00000237517.9	22	18970513	18970514	0.4044	rs2078743	-2.57	rs2540627	0.10442	4.86	-0.3372	282	22	enet	0.24	7.2e-11	0.96049	0.33681	Cerebellar.Hemisphere	1	0.860574
ENSG00000184616.8	7	74913255	74913256	0.3625	rs2267835	-3.61	rs35005436	0.06165	4.33	-1.2781	79	79	susie	0.099	3.6e-05	-0.96045	0.33683	Hypothalamus	1	0.860574
ENSG00000141527.16	17	80169991	80169992	0.1787	rs745570	-3.13	rs7503034	0.132528	9.08	1.5914	470	20	enet	0.16	1.6e-22	0.96033	0.33689	Blood	1	0.860574
ENSG00000113273.15	5	78986086	78986087	0.4541	rs570207	2.98	rs25415	0.256721	-7.2	0.70317	452	14	enet	0.29	1.6e-15	-0.96033	0.33689	Cortex	1	0.860574
ENSG00000267248.1	17	60134997	60134998	0.0757	rs12451779	-2.45	rs9909324	0.020692	3.64	-0.96031	211	1	top1	0.021	0.03	-0.96031	0.3369	Nucleus.Accumbens	1	0.860574
ENSG00000080644.15	15	78621294	78621295	0.5706	rs8192475	3.35	rs1948	0.4647	8.99	0.96025	420	1	top1	0.46	4.6e-25	0.96025	0.33693	Caudate	1	0.860574
ENSG00000211651.3	22	22380765	22380766	0.0962	rs8139423	2.42	rs7284345	0.08731	-7.56	0.96053	339	1	top1	0.087	6.3e-13	-0.96053	0.337	Blood	1	0.860574
ENSG00000103550.13	16	19717693	19717694	0.5279	rs2608173	2.8	rs950928	0.48825	9.5	0.9593	445	1	top1	0.49	2.4e-28	0.9593	0.337	Cortex	1	0.860574
ENSG00000027847.13	5	177600099	177600100	0.2751	rs7705931	2.19	rs1047577	0.088075	-5.02	0.60326	240	12	lasso	0.11	2.1e-06	-0.96009	0.33701	Cortex	1	0.860574
ENSG00000162456.9	1	46551526	46551527	0.363	rs7515750	-2.49	rs952947	0.036453	-4.17	0.96923	340	27	enet	0.15	5.7e-07	-0.96007	0.33702	Putamen	1	0.860574
ENSG00000166529.14	7	100049773	100049774	0.1632	rs34312198	3.11	rs4729567	0.116	5.11	0.96	270	1	top1	0.12	2.9e-06	0.95998	0.337064	Caudate	1	0.860616
ENSG00000239605.9	2	47129939	47129940	0.1241	rs10495940	3.16	rs1693892	0.041859	5.02	0.95958	560	1	top1	0.042	6.5e-07	0.95958	0.337266	Blood	1	0.861061
ENSG00000274414.1	20	25245228	25245229	0.3715	rs6050427	3.17	rs6138569	-0.00456	-3.26	-1.4101	425	12	enet	0.04	0.0079	0.9595	0.3373	Hippocampus	1	0.861077
ENSG00000004766.15	7	93232339	93232340	0.0849	rs6946635	2.95	rs13224723	0.039021	5.03	-0.959459	348	1	top1	0.039	1.5e-06	-0.95946	0.33733	Blood	1	0.861083
ENSG00000271427.1	1	117365472	117365473	0.2095	rs4659053	2.76	rs6657965	0.031525	3.97	-0.8927	483	483	susie	0.053	0.00087	-0.95928	0.337417	Cerebellum	1	0.861222
ENSG00000162378.12	1	52726466	52726467	0.1701	rs12127732	-2.68	rs4500255	0.131866	5.16	-0.95923	363	1	top1	0.13	5.8e-07	-0.95923	0.33744	Caudate	1	0.861222
ENSG00000122515.14	7	44748580	44748581	0.2828	rs7799075	2.71	rs4720478	0.118618	5.6	0.9592	423	1	top1	0.12	6e-06	0.95915	0.33748	Frontal.Cortex	1	0.861234
ENSG00000177465.4	14	73591705	73591706	0.275	rs2336547	3	rs12590145	0.10902	4.18	-0.9591	375	1	top1	0.11	0.00014	-0.9591	0.3375	Amygdala	1	0.861234
ENSG00000144959.9	3	172711217	172711218	0.3276	rs4894442	-3.99	rs2276805	0.169733	-5.93	0.95906	479	1	top1	0.17	2.5e-09	-0.95906	0.33753	Cerebellum	1	0.861239
ENSG00000088836.12	20	3239189	3239190	0.3799	rs910768	-2.97	rs7264098	0.268	7.11	1.1942	439	5	lasso	0.27	1.5e-14	0.95847	0.33783	Cerebellum	1	0.861934
ENSG00000271119.1	5	1594625	1594626	0.2725	rs6873098	-3.013	rs7734561	0.0979	4.99	-1.53731	561	4	lasso	0.16	7.2e-09	-0.95824	0.33794	Cerebellum	1	0.861994
ENSG00000076258.9	1	171314207	171314208	0.277	rs12140193	2.53	rs11802381	0.0063	-4.31	-0.6465	594	30	enet	0.061	0.0013	0.95819	0.337968	Hippocampus	1	0.861994
ENSG00000170209.4	11	113387790	113387791	0.2702	rs12575544	3.32	rs10891549	0.155363	-9.56	-0.1636	512	512	susie	0.21	4.1e-31	0.9588	0.338	Blood	1	0.861994
ENSG00000159256.12	21	36333645	36333646	0.1376	rs743426	-2.61	rs4817797	0.00119	4.32	0.8526	530	32	enet	0.054	1.8e-08	0.9581	0.338	Blood	1	0.861994
ENSG00000233436.7	11	57751780	57751781	0.141	rs4939185	3.32	rs1783983	0.013783	3.89	1.7694	393	393	susie	0.043	0.0053	0.9578	0.338	Cerebellar.Hemisphere	1	0.861994
ENSG00000274286.1	2	96116244	96116245	0.3372	rs893173	-2.88	rs4907301	0.034401	-3.58	-0.0322	138	28	enet	0.078	0.00031	0.9581	0.33802	Hippocampus	1	0.861994
ENSG00000151247.12	4	98930636	98930637	0.159	rs4699661	2.28	rs9332467	0.157021	5.56	0.958	495	1	top1	0.16	1.7e-08	0.958	0.33806	Cortex	1	0.862025
ENSG00000004139.13	17	28365115	28365116	0.1787	rs34279493	2.37	rs9910163	0.000425	-3.39	-1.6658	272	272	susie	0.031	0.012	0.957914	0.33811	Caudate	1	0.862042
ENSG00000064933.17	2	189784084	189784085	0.2805	rs12465339	2.86	rs256561	0.000706	-4.3	0.4872	309	8	lasso	0.012	0.088	-0.957867	0.33813	Cerebellar.Hemisphere	1	0.862042
ENSG00000152359.14	5	75717480	75717481	0.1845	rs6871544	-2.53	rs4704231	0.103449	5.38	-0.85484	385	385	susie	0.12	7.2e-07	-0.95783	0.33815	Cortex	1	0.862042
ENSG00000075673.11	13	24680410	24680411	0.1979	rs1220566	-3.29	rs7335289	0.00477	3.52	-1.0076	563	18	enet	0.024	0.019	-0.9575	0.3383	Cortex	1	0.862283
ENSG00000145949.9	6	2750965	2750966	0.4336	rs9405578	3.33	rs9503244	0.131466	5.36	0.2088	586	14	enet	0.18	2.5e-08	-0.95761	0.3383	Hippocampus	1	0.862283
ENSG00000251050.1	5	80019608	80019609	0.2123	rs10942906	2.7	rs2438632	-0.002898	3.29	0.66578	496	496	susie	0.017	0.043	0.95735	0.33839	Cortex	1	0.862411
ENSG00000088053.11	19	55038263	55038264	0.2327	rs1054940	-3.58	rs269912	0.017388	-4.54	-0.95728	461	1	top1	0.017	0.042	0.9573	0.338425	Nucleus.Accumbens	1	0.862411
ENSG00000088448.14	13	110915068	110915069	0.43	rs9522168	3.29	rs9583539	0.014416	4.14	-0.9572	643	1	top1	0.014	0.11	-0.9572	0.33846	Spine	1	0.862411
ENSG00000180089.5	19	55229263	55229264	0.3099	rs1054940	-3.58	rs10419308	0.150613	5.98	1.69397	441	14	enet	0.23	2.6e-12	0.95718	0.33848	Cortex	1	0.862411
ENSG00000171488.14	1	89633071	89633072	0.2574	rs687059	-2.77	rs10801772	0.043641	4.16	-0.76903	365	365	susie	0.06	0.0011	-0.95712	0.33851	Cerebellar.Hemisphere	1	0.862411
ENSG00000215190.9	6	57961500	57961501	0.5441	rs1936268	-1.57	rs12213747	0.41385	15.27	0.9508	100	16	enet	0.5	4e-86	0.95697	0.338582	Blood	1	0.862411
ENSG00000076003.4	2	135876425	135876426	0.174	rs16831891	-2.98	rs3754690	0.115	4.49	-0.957	276	1	top1	0.12	8.2e-06	-0.957	0.33859	Frontal.Cortex	1	0.862411
ENSG00000135940.6	2	97646039	97646040	0.0888	rs298913	2.55	rs4264593	0.0304	-4.31	-0.08772	133	7	enet	0.051	0.0017	-0.957	0.3386	Caudate	1	0.862411
ENSG00000105479.15	19	48320810	48320811	0.36	rs4801737	4.41	rs504103	0.175542	-5.88	-0.401	504	19	enet	0.22	2.3e-10	0.95693	0.3386	Cerebellar.Hemisphere	1	0.862411
ENSG00000235989.3	22	30922307	30922308	0.3117	rs11089493	-3.64	rs5749185	0.085202	4.23	-0.8715	385	34	enet	0.11	1.6e-06	-0.956809	0.33866	Cerebellum	1	0.862493
ENSG00000259520.5	15	45279250	45279251	0.5472	rs12909221	2.82	rs11631021	0.465194	-8.69	0.1333	332	332	susie	0.52	1.7e-26	-0.95675	0.33869	Cerebellar.Hemisphere	1	0.862499
ENSG00000152208.12	4	92303621	92303622	0.1766	rs11941387	-2.69	rs11097341	0.02511	3.74	-0.5516	234	24	enet	0.057	0.0015	-0.9567	0.33872	Frontal.Cortex	1	0.862504
ENSG00000119703.13	14	75064169	75064170	0.0778	rs11849473	-2.51	rs175001	0.02157	4.02	-0.8214	419	419	susie	0.036	0.0051	-0.9566	0.33876	Cerebellum	1	0.862536
ENSG00000096696.13	6	7541574	7541575	0.31	rs2051089	2.55	rs6930732	0.013638	-3.99	0.0952	581	10	lasso	0.083	5.2e-05	0.95654	0.3388	Nucleus.Accumbens	1	0.862567
ENSG00000162552.14	1	22143968	22143969	0.2185	rs16826031	3.49	rs2501299	0.067095	4.43	0.9562	481	1	top1	0.067	0.00025	0.95616	0.338992	Nucleus.Accumbens	1	0.862793
ENSG00000138780.14	4	105709108	105709109	0.0452	rs2079129	2.77	rs11933466	0.0479	6.17	-1.0758	399	399	susie	0.054	1.5e-08	-0.9561	0.339	Blood	1	0.862793
ENSG00000088888.17	20	3846798	3846799	0.3532	rs4813687	3.23	rs6052246	0.16214	-5.4	-0.9562	542	1	top1	0.16	2.6e-08	0.9562	0.339	Caudate	1	0.862793
ENSG00000185252.18	22	20394114	20394115	0.2034	rs1477178	3.19	rs405342	0.05102	4.06	0.9561	541	1	top1	0.051	0.0026	0.95613	0.339	Cerebellar.Hemisphere	1	0.862793
ENSG00000203797.9	6	110415561	110415562	0.319	rs17071942	3.15	rs3757351	0.244358	5.52	0.9559	405	1	top1	0.24	6.6e-09	0.9559	0.3391	Amygdala	1	0.86292
ENSG00000121900.18	1	32901437	32901438	0.1333	rs676069	2.51	rs3907228	0.026334	-3.72	0.9559	282	1	top1	0.026	0.015	-0.95588	0.339132	Cerebellum	1	0.86292
ENSG00000009844.15	6	142147161	142147162	0.153	rs263114	3.18	rs4455685	0.028773	3.71	0.8162	336	336	susie	0.044	0.0032	0.95586	0.33915	Caudate	1	0.86292
ENSG00000227953.6	1	246776012	246776013	0.6856	rs6426183	-3.02	rs12065117	0.232581	-6.69	-1.5648	436	93	enet	0.31	1e-16	0.95582	0.339161	Cerebellum	1	0.86292
ENSG00000119718.10	14	75002910	75002911	0.298	rs8013942	-2.08	rs2012627	0.16537	-5.57	1.0984	413	37	enet	0.19	5.7e-09	-0.95583	0.3392	Frontal.Cortex	1	0.862948
ENSG00000279594.1	14	75012850	75012851	0.1374	rs4899567	2.3	rs175512	0.025753	-4.09	0.8	413	413	susie	0.028	0.013	-0.9554	0.3394	Cortex	1	0.863386
ENSG00000101224.17	20	3786771	3786772	0.3373	rs6107422	-2.95	rs3761218	0.114	4.99	0.5057	517	36	enet	0.18	8.6e-10	0.95529	0.33943	Cerebellum	1	0.863392
ENSG00000241549.8	6	26956553	26956554	0.3544	rs13195040	-3.26	rs9348738	0.273814	-7.21	0.955	361	1	top1	0.27	1.8e-14	-0.955	0.33957	Cortex	1	0.863632
ENSG00000140382.14	15	77420411	77420412	0.1717	rs11072660	2.35	rs11632999	0.04908	5.04	0.4848	326	7	lasso	0.078	7.9e-05	0.955	0.33958	Nucleus.Accumbens	1	0.863632
ENSG00000261338.2	2	218255318	218255319	0.2561	rs4674220	2.56	rs7587220	0.271804	-12.77	0.58929	445	20	enet	0.31	1.2e-46	-0.95467	0.339746	Blood	1	0.863909
ENSG00000163162.8	2	101308700	101308701	0.4261	rs17654748	-3.62	rs6713930	0.191684	-6.24	-0.6566	396	8	lasso	0.25	1.8e-11	0.95458	0.33979	Cerebellar.Hemisphere	1	0.863909
ENSG00000134061.5	5	67196798	67196799	0.1612	rs26928	-3.3	rs1560160	0.0852	-7.02	0.2514	475	28	enet	0.11	2e-16	0.95456	0.3398	Blood	1	0.863909
ENSG00000168405.15	6	25166554	25166555	0.1371	rs7760906	3.76	rs9393617	0.095089	4.47	-0.9546	611	1	top1	0.095	1.4e-05	-0.95456	0.3398	Nucleus.Accumbens	1	0.863909
ENSG00000251405.2	5	157460017	157460018	0.2705	rs10475594	2.62	rs11466815	0.118638	5.5	0.83158	520	10	lasso	0.18	1.8e-09	0.95439	0.33988	Cortex	1	0.863963
ENSG00000145439.11	4	169010274	169010275	0.234	rs17054514	-2.97	rs6553399	0.0801	4.96	-0.98878	454	4	lasso	0.085	3e-05	-0.9544	0.3399	Cerebellum	1	0.863963
ENSG00000178904.18	19	32405560	32405561	0.2024	rs358539	-3.58	rs7252443	0.122788	5.58	0.5982	411	411	susie	0.14	2.7e-07	0.9544	0.339905	Caudate	1	0.863963
ENSG00000106853.18	9	111599854	111599855	0.3225	rs3780520	-4	rs10759502	0.09035	-5.14	-1.4226	486	486	susie	0.16	1.7e-08	0.9534	0.34	Nucleus.Accumbens	1	0.864134
ENSG00000203880.11	20	64255694	64255695	0.4442	rs6011235	-2.13	rs2427636	0.00668	3.68	0.2181	230	33	enet	0.15	4.9e-07	-0.95406	0.34005	Frontal.Cortex	1	0.864191
ENSG00000271811.1	1	170667380	170667381	0.2593	rs502612	2.93	rs10919449	0.127965	5.48	-1.19899	449	10	enet	0.16	3.3e-08	-0.95398	0.34009	Caudate	1	0.864222
ENSG00000079950.13	6	132513197	132513198	0.286	rs8192625	-2.57	rs7770326	0.026356	-4.04	0.95393	538	1	top1	0.026	0.015	-0.95393	0.34012	Cerebellum	1	0.864227
ENSG00000228716.6	5	80654982	80654983	0.3365	rs1650647	-3.1	rs2560424	0.491	-16.74	1.0161	479	479	susie	0.5	3.1e-86	-0.95377	0.3402	Blood	1	0.86436
ENSG00000181126.13	6	29790953	29790954	0.4695	rs3129063	-2.68	rs1362126	0.0842	4.94	-0.4407	41	5	lasso	0.17	2.4e-09	0.9535	0.340361	Cerebellum	1	0.864698
ENSG00000169783.12	15	77820899	77820900	0.1529	rs11634386	-2.54	rs3743481	-0.001654	-3.63	-1.5668	408	16	enet	0.0021	0.24	0.9531	0.34054	Cortex	1	0.864951
ENSG00000233821.1	13	43543917	43543918	0.1949	rs9533614	3.35	rs9533461	0.035499	4.09	0.953	534	1	top1	0.035	0.011	0.953	0.34057	Hypothalamus	1	0.864951
ENSG00000275636.1	15	40078891	40078892	0.3427	rs2228262	2.78	rs8026641	0.15566	5.4	0.9194	458	5	lasso	0.18	2.6e-09	0.953	0.34057	Nucleus.Accumbens	1	0.864951
ENSG00000166997.7	7	100119612	100119613	0.1149	rs34312198	3.11	rs1076237	-0.000255	4.03	-0.4832	278	31	enet	0.048	0.0023	-0.95302	0.340581	Caudate	1	0.864951
ENSG00000101144.12	20	57266628	57266629	0.2674	rs16981188	-3.14	rs6123663	0.01091	-4.05	0.95299	706	1	top1	0.011	0.091	-0.95299	0.3406	Caudate	1	0.864951
ENSG00000259298.1	15	50498743	50498744	0.0973	rs11634271	3.14	rs8033015	0.053615	-4.31	-0.9515	377	377	susie	0.1	5.6e-06	0.9528	0.34069	Cortex	1	0.865104
ENSG00000281920.1	2	65623271	65623272	0.2995	rs17030806	-3.09	rs702885	0.06882	4.73	0.3134	547	29	enet	0.11	4.3e-06	0.95271	0.34074	Cortex	1	0.865104
ENSG00000090273.13	1	26902281	26902282	0.1896	rs1055323	2.1	rs11555809	0.058949	4.62	-0.53913	256	3	lasso	0.15	5.8e-07	-0.9525	0.34084	Putamen	1	0.865104
ENSG00000277373.1	20	17565850	17565851	0.197	rs2236255	-3.07	rs6080697	0.01332	3.49	1.2735	655	655	susie	0.047	0.0018	0.9525	0.34085	Cortex	1	0.865104
ENSG00000092036.18	14	22957160	22957161	0.527	rs1483974	-3.19	rs4536383	0.37498	8.17	-0.8938	565	565	susie	0.4	5.1e-19	-0.95233	0.3409	Frontal.Cortex	1	0.865104
ENSG00000076356.6	1	208244319	208244320	0.0923	rs696977	-3.805	rs4844678	0.0593	6.19	0.71618	593	19	enet	0.076	2.3e-11	0.951815	0.341	Blood	1	0.865104
ENSG00000228340.5	20	60087839	60087840	0.3011	rs487656	2.82	rs16983474	0.03678	4.05	1.75862	588	79	enet	0.14	3.2e-07	0.95218	0.341	Caudate	1	0.865104
ENSG00000175764.14	9	122093605	122093606	0.3649	rs7030059	-3.36	rs12346412	0.12259	5.59	0.9514	525	1	top1	0.12	5e-07	0.95139	0.341	Cerebellum	1	0.865104
ENSG00000175773.12	11	130314992	130314993	0.3	rs3103874	-3.26	rs747250	0.181852	5.52	0.95158	478	1	top1	0.18	1.5e-08	0.9516	0.341	Cerebellar.Hemisphere	1	0.865104
ENSG00000215022.7	6	13295585	13295586	0.508	rs9369612	-2.59	rs2496132	0.2527	6.53	-0.9394	524	524	susie	0.34	8.8e-16	-0.95237	0.341	Cerebellar.Hemisphere	1	0.865104
ENSG00000153975.9	6	116668793	116668794	0.161	rs17077901	-3.53	rs2295692	0.09381	-4.22	-0.9516	363	1	top1	0.094	5.7e-05	0.95161	0.341	Cerebellar.Hemisphere	1	0.865104
ENSG00000188997.7	11	78188810	78188811	0.5886	rs11512969	-2.41	rs10793285	0.27631	6.71	-0.8	349	21	enet	0.31	5e-14	-0.9518	0.341	Putamen	1	0.865104
ENSG00000158161.15	1	28088695	28088696	0.1944	rs11399	3.43	rs12144891	0.111542	5.18	1.31313	254	254	susie	0.14	3.6e-07	0.95209	0.34105	Caudate	1	0.865104
ENSG00000259668.5	15	51457285	51457286	0.0981	rs2652594	2.43	rs2459399	0.052356	4.42	0.7524	479	3	lasso	0.054	0.0009	0.9521	0.34105	Cortex	1	0.865104
ENSG00000225177.5	6	138692571	138692572	0.5349	rs12193890	2.88	rs1129180	0.295707	6.93	-1.2585	441	9	lasso	0.32	7e-15	-0.952	0.34108	Hypothalamus	1	0.865109
ENSG00000040933.15	2	98444853	98444854	0.0588	rs35979410	-3.03	rs17033136	0.014462	4.49	1.46774	313	313	susie	0.016	0.0018	0.95193	0.341133	Blood	1	0.86512
ENSG00000166135.13	10	100529071	100529072	0.1612	rs735877	2.34	rs12762598	-0.00116	3.55	-0.56785	423	38	enet	0.015	0.053	0.9518	0.34118	Cerebellum	1	0.86512
ENSG00000174226.8	8	100663414	100663415	0.3735	rs2441703	-3.16	rs1693551	0.26605	6.51	-0.9518	448	1	top1	0.27	5.4e-12	-0.9518	0.3412	Putamen	1	0.86512
ENSG00000121289.17	19	32971990	32971991	0.3493	rs358550	-3.58	rs7258303	0.001532	4.36	-0.2117	443	23	enet	0.12	5.7e-06	-0.9517	0.341258	Putamen	1	0.86512
ENSG00000117174.10	1	85708432	85708433	0.188	rs366516	-2.76	rs7543409	0.0432	-3.89	0.4468	532	6	lasso	0.046	0.0049	-0.95163	0.341285	Hippocampus	1	0.86512
ENSG00000272010.1	8	65592471	65592472	0.3695	rs6472227	3.07	rs4320587	0.259715	-6.45	-0.95156	361	1	top1	0.26	5.6e-12	0.9516	0.3413	Frontal.Cortex	1	0.86512
ENSG00000105894.11	7	137343864	137343865	0.351	rs13230189	-3.67	rs322334	0.00435	-3.21	-0.943122	427	427	susie	0.066	0.0032	0.9516	0.3413	Spine	1	0.86512
ENSG00000160460.15	19	40466240	40466241	0.3319	rs33933140	3.76	rs2242131	0.208309	-6.35	-0.25974	374	14	enet	0.26	7.7e-14	0.951585	0.341307	Cerebellum	1	0.86512
ENSG00000181744.8	3	143971797	143971798	0.046	rs1242058	-3.2	rs727115	-0.001199	-3.37	-1.42287	434	434	susie	0.015	0.002	0.95146	0.34137	Blood	1	0.865209
ENSG00000143674.10	1	233327767	233327768	0.443	rs12036656	2.49	rs10489691	0.241654	6.35	0.84946	598	7	lasso	0.26	6.5e-12	0.95133	0.34144	Cerebellar.Hemisphere	1	0.865301
ENSG00000139946.9	14	56117990	56117991	0.0995	rs4442727	2.69	rs7160120	0.033088	5.59	0.10989	676	18	enet	0.068	2.8e-10	-0.9513	0.341466	Blood	1	0.865301
ENSG00000153086.13	2	134838546	134838547	0.154	rs6738249	3.62	rs4954220	0.05803	3.7	-0.9512	375	1	top1	0.058	0.0055	-0.95122	0.34149	Spine	1	0.865301
ENSG00000113119.12	5	140639426	140639427	0.2359	rs3776100	-2.15	rs5744441	0.130829	4.71	0.9509	343	1	top1	0.13	3.2e-06	0.9509	0.3416	Hippocampus	1	0.865439
ENSG00000272692.1	10	75409326	75409327	0.165	rs7088635	3.63	rs3887081	0.02556	3.9	1.6943	355	13	lasso	0.071	0.001	0.95084	0.34168	ACC	1	0.865439
ENSG00000080345.17	2	151409882	151409883	0.3153	rs3768653	-2.96	rs10197940	0.086494	-4.95	1.0571	401	15	enet	0.11	1.5e-05	-0.950827	0.34169	Cerebellar.Hemisphere	1	0.865439
ENSG00000085831.15	1	51345115	51345116	0.1774	rs12748999	-2.04	rs4131141	0.047754	-3.81	0.9321	185	17	enet	0.095	1.5e-05	-0.95076	0.341728	Nucleus.Accumbens	1	0.865439
ENSG00000143995.19	2	66433470	66433471	0.1784	rs1843136	-2.93	rs11677371	0.09012	4.52	-0.85544	477	477	susie	0.092	3e-05	-0.95046	0.3419	Caudate	1	0.865439
ENSG00000155087.3	8	102551571	102551572	0.4112	rs620643	-3.24	rs892507	0.122208	-5.2	-0.39286	475	17	enet	0.14	6.9e-07	0.9504	0.3419	Frontal.Cortex	1	0.865439
ENSG00000105889.14	7	22632924	22632925	0.3922	rs1419765	-3.3	rs10234308	0.17734	5.3	0.94681	541	10	lasso	0.19	9.7e-09	0.95038	0.34192	Putamen	1	0.865439
ENSG00000205572.9	5	70025246	70025247	0.1273	rs28562181	-0.916	rs28562181	0.06896	-3.58	-0.91551	4	4	enet	0.081	0.00019	0.95027	0.34198	Cerebellar.Hemisphere	1	0.865439
ENSG00000198483.12	1	145885865	145885866	0.3505	rs10494240	-2.086	rs10797650	0.289	-12.71	-0.94988	108	1	top1	0.29	3e-43	0.949878	0.342	Blood	1	0.865439
ENSG00000128284.19	22	36166176	36166177	0.0507	rs9610350	2.67	rs6000351	-0.001457	3.27	-0.16361	484	484	susie	0.0065	0.032	0.94979	0.342	Blood	1	0.865439
ENSG00000246067.7	11	83072065	83072066	0.3967	rs12275631	3.45	rs3763812	0.17186	-5.88	-0.6135	423	423	susie	0.2	6.8e-11	0.95054	0.342	Cerebellum	1	0.865439
ENSG00000148408.12	9	137877788	137877789	0.531	rs1531165	2.71	rs3750508	0.33845	8.01	1.5039	245	245	susie	0.41	1.7e-23	0.95018	0.342	Cerebellum	1	0.865439
ENSG00000204428.12	6	31684039	31684040	0.7222	rs2523612	3.32	rs1144709	0.28418	-7.04	-0.423	238	30	enet	0.39	2.4e-18	0.95069	0.342	Cerebellar.Hemisphere	1	0.865439
ENSG00000132612.15	16	69311355	69311356	0.2887	rs4275849	-3.4	rs3817030	0.055253	4.36	0.9508	305	1	top1	0.055	0.0018	0.9508	0.342	Hypothalamus	1	0.865439
ENSG00000156574.9	10	70447950	70447951	0.242	rs12413960	2.79	rs3793809	0.07236	-5.4	1.2784	655	12	enet	0.14	9.4e-08	-0.95054	0.342	Nucleus.Accumbens	1	0.865439
ENSG00000175773.12	11	130314992	130314993	0.2944	rs3103874	-3.26	rs747250	0.24476	6.91	0.9516	478	478	susie	0.25	4.3e-13	0.9503	0.342	Nucleus.Accumbens	1	0.865439
ENSG00000172661.17	10	45727231	45727232	0.623	rs11239574	3.8	rs2305299	0.0111	-4.41	-0.3951	221	54	enet	0.23	7.6e-11	0.9501	0.34204	Frontal.Cortex	1	0.865439
ENSG00000272130.1	5	21569754	21569755	0.4115	rs7723448	2.981	rs6884724	0.18665	6.18	0.946237	281	281	susie	0.22	4.3e-10	0.950052	0.342086	Frontal.Cortex	1	0.865439
ENSG00000113119.12	5	140639426	140639427	0.0773	rs3776100	-2.15	rs3822356	0.0414	5.52	0.9091	343	343	susie	0.053	2.4e-08	0.95001	0.34211	Blood	1	0.865439
ENSG00000204969.6	5	140794851	140794852	0.1039	rs3776096	-3.077	rs3733708	0.05362	3.67	0.909091	364	364	susie	0.081	0.00018	0.949538	0.342347	Frontal.Cortex	1	0.865439
ENSG00000198522.13	2	27628246	27628247	0.3809	rs17006489	3	rs2384626	0.266064	6.64	0.9495	281	1	top1	0.27	2.8e-12	0.949539	0.34235	Cerebellar.Hemisphere	1	0.865439
ENSG00000143147.14	1	168137666	168137667	0.2955	rs16860688	-2.51	rs7513795	0.0705	4.03	0.94949	473	1	top1	0.071	0.00047	0.9495	0.34237	Hypothalamus	1	0.865439
ENSG00000267108.1	18	12432896	12432897	0.445	rs11080557	2.52	rs919	0.21271	5.23	0.9494	406	1	top1	0.21	7.8e-08	0.9494	0.3424	Amygdala	1	0.865439
ENSG00000034677.12	8	100336217	100336218	0.3017	rs6989599	3.21	rs1660331	0.251	7	0.97788	395	395	susie	0.25	1.4e-13	0.94938	0.3424	Cerebellum	1	0.865439
ENSG00000267108.1	18	12432896	12432897	0.356	rs11080557	2.56	rs919	0.268744	7.13	0.9494	408	1	top1	0.27	3.4e-14	0.94937	0.3424	Cortex	1	0.865439
ENSG00000267108.1	18	12432896	12432897	0.3342	rs11080557	2.56	rs919	0.2431	6.41	0.94937	408	1	top1	0.24	3.7e-11	0.94937	0.3424	Hypothalamus	1	0.865439
ENSG00000141391.13	18	12407895	12407896	0.2396	rs11080557	2.43	rs919	0.139435	5.35	0.9494	402	1	top1	0.14	1.3e-07	0.9494	0.3424	Nucleus.Accumbens	1	0.865439
ENSG00000267108.1	18	12432896	12432897	0.2901	rs11080557	2.56	rs919	0.245886	6.73	0.9494	408	1	top1	0.25	7.6e-13	0.9494	0.3424	Nucleus.Accumbens	1	0.865439
ENSG00000141391.13	18	12407895	12407896	0.151	rs11080557	2.43	rs919	0.13772	5.06	0.94937	402	1	top1	0.14	3.2e-07	0.94937	0.34243	Caudate	1	0.865439
ENSG00000101443.17	20	45469705	45469706	0.4361	rs6032142	2.1	rs13217	0.142	-6.18	0.8909	496	20	enet	0.23	3.6e-12	-0.94922	0.34251	Cerebellum	1	0.865439
ENSG00000151553.14	10	114821743	114821744	0.1108	rs11196723	-2.96	rs11196924	0.085322	-7.27	-0.97681	375	375	susie	0.09	2.5e-13	0.94918	0.34253	Blood	1	0.865439
ENSG00000273164.1	22	19023055	19023056	0.467	rs2078743	-2.57	rs2871006	0.38493	-7.77	0.949	308	1	top1	0.38	3.5e-18	-0.949	0.3426	Hypothalamus	1	0.865439
ENSG00000273164.1	22	19023055	19023056	0.715	rs2078743	-2.57	rs2871006	0.4076	-7.92	0.949	312	1	top1	0.41	4.1e-19	-0.949	0.3426	Putamen	1	0.865439
ENSG00000065621.14	10	104268872	104268873	0.19	rs12413206	4.11	rs156697	0.170397	-5.34	0.949	415	1	top1	0.17	5.1e-08	-0.949	0.34262	Hypothalamus	1	0.865439
ENSG00000273164.1	22	19023055	19023056	0.666	rs2078743	-2.57	rs2871006	0.36146	-7.39	0.94898	312	1	top1	0.36	2.5e-16	-0.94898	0.34263	Hippocampus	1	0.865439
ENSG00000273164.1	22	19023055	19023056	0.858	rs2078743	-2.57	rs2871006	0.598375	-9.02	0.949	312	1	top1	0.6	2.4e-28	-0.94898	0.342631	ACC	1	0.865439
ENSG00000271275.1	22	18997594	18997595	0.211	rs5748239	2.64	rs2871006	0.21726	6.37	0.94898	294	1	top1	0.22	1.8e-11	0.94898	0.342631	Cortex	1	0.865439
ENSG00000273164.1	22	19023055	19023056	0.762	rs2078743	-2.57	rs2871006	0.55092	-10.06	0.94898	311	1	top1	0.55	1.7e-33	-0.94898	0.342631	Cortex	1	0.865439
ENSG00000273164.1	22	19023055	19023056	0.41	rs2078743	-2.57	rs2871006	0.332798	-5.86	0.949	319	1	top1	0.33	2e-10	-0.94898	0.342631	Substantia.Nigra	1	0.865439
ENSG00000188282.12	2	218034959	218034960	0.1117	rs1559594	2.78	rs4074801	-0.000614	3.82	1.39775	443	443	susie	0.018	0.042	0.94882	0.34271	Nucleus.Accumbens	1	0.865523
ENSG00000070756.15	8	100722808	100722809	0.3272	rs2441703	-3.29	rs1693551	0.17916	5.88	-0.9563	450	450	susie	0.18	2.1e-08	-0.9487	0.342755	Hypothalamus	1	0.865523
ENSG00000259417.2	15	80252212	80252213	0.2129	rs7172278	-2.92	rs2114706	0.0416	-4.15	-0.39445	493	22	enet	0.098	1.7e-05	0.94869	0.34278	Caudate	1	0.865523
ENSG00000142621.19	1	15247271	15247272	0.3854	rs11584945	3.51	rs4661614	0.002532	-3.51	-0.94866	551	1	top1	0.0025	0.23	0.94866	0.34279	Caudate	1	0.865523
ENSG00000119878.5	2	46617150	46617151	0.3659	rs6720535	3.51	rs17768132	0.181176	5.92	1.8667	662	4	lasso	0.22	2.7e-10	0.948415	0.34292	Cerebellar.Hemisphere	1	0.865523
ENSG00000053900.10	4	25377212	25377213	0.4203	rs12502742	2.92	rs6840622	0.300673	7.66	0.8	540	540	susie	0.31	1.6e-16	0.94829	0.34298	Cortex	1	0.865523
ENSG00000040487.12	1	19312325	19312326	0.1588	rs6683868	4.323	rs214336	0.132	-9.38	-1.17282	487	4	lasso	0.16	1.6e-22	0.948266	0.343	Blood	1	0.865523
ENSG00000175311.6	16	21233664	21233665	0.1549	rs16971234	-3.47	rs2031078	0.023907	-4.49	1.5818	273	19	enet	0.034	0.0065	-0.9488	0.343	Cerebellum	1	0.865523
ENSG00000261625.1	11	69002047	69002048	0.774	rs6606672	2.54	rs1054252	0.282975	-8.07	0.74603	437	437	susie	0.43	4.9e-21	-0.9477	0.343	Cerebellar.Hemisphere	1	0.865523
ENSG00000172244.8	5	43515144	43515145	0.1133	rs316405	3.65	rs12521249	0.01617	3.69	1.06826	256	256	susie	0.059	0.0013	0.94821	0.343	Hypothalamus	1	0.865523
ENSG00000279699.1	22	30276950	30276951	0.344	rs9609078	-2.84	rs41158	-0.008543	3.45	1.0033	431	431	susie	0.032	0.04	0.94818	0.343038	Substantia.Nigra	1	0.865523
ENSG00000224597.9	10	29409401	29409402	0.3999	rs788053	2.7	rs10082484	0.03934	4.75	-0.88417	717	717	susie	0.062	0.00034	-0.948	0.34314	Cerebellum	1	0.865523
ENSG00000244041.7	6	2987966	2987967	0.347	rs9391962	3.41	rs10223369	0.067058	5	-0.4402	680	15	lasso	0.078	0.00012	-0.94789	0.34318	Caudate	1	0.865523
ENSG00000115616.2	2	102619706	102619707	0.1626	rs887993	2.49	rs6719553	0.03379	4.25	-0.8393	492	492	susie	0.048	0.0016	-0.9479	0.34318	Cortex	1	0.865523
ENSG00000065621.14	10	104268872	104268873	0.384	rs12413206	4.11	rs156697	0.23699	-5.1	0.9479	419	1	top1	0.24	1.7e-07	-0.9479	0.3432	Substantia.Nigra	1	0.865523
ENSG00000226124.6	2	199851172	199851173	0.5546	rs995521	-4.84	rs4530349	0.3401	8.19	-0.8667	310	310	susie	0.34	1.5e-18	-0.9478	0.34323	Cortex	1	0.865523
ENSG00000064012.21	2	201233442	201233443	0.1223	rs6715380	-3.38	rs2540334	0.01659	3.63	-0.39726	350	350	susie	0.054	0.0012	0.94762	0.3433	Caudate	1	0.865523
ENSG00000156787.16	8	123041967	123041968	0.3317	rs9297664	3.11	rs1713733	0.09557	5.05	1.3054	471	27	enet	0.14	5.6e-07	0.9476	0.3433	Cerebellar.Hemisphere	1	0.865523
ENSG00000225171.2	1	166868747	166868748	0.2313	rs16858068	3.128	rs6691431	0.208	6.42	0.90169	580	580	susie	0.21	3e-11	0.94756	0.343354	Cortex	1	0.865523
ENSG00000225975.6	19	36687448	36687449	0.1254	rs3096616	-2.57	rs3108551	0.034668	-3.95	0.0667	286	15	enet	0.071	0.00024	-0.9476	0.343355	Caudate	1	0.865523
ENSG00000203797.9	6	110415561	110415562	0.29	rs17071942	3.13	rs3757351	0.168043	5.74	0.94746	407	1	top1	0.17	3.1e-09	0.94746	0.34341	Cerebellum	1	0.865523
ENSG00000092020.10	14	35122516	35122517	0.396	rs35273436	-3.05	rs1056879	0.305248	-7.59	0.9474	367	1	top1	0.31	3.1e-16	-0.9474	0.3435	Cortex	1	0.865523
ENSG00000064012.21	2	201233442	201233443	0.5784	rs6715380	-3.38	rs10931936	0.39373	8.63	-0.44987	350	350	susie	0.45	3.2e-26	-0.9473	0.343508	Cerebellum	1	0.865523
ENSG00000212123.3	19	5784764	5784765	0.2193	rs8106107	2.97	rs17304450	-0.004579	-3.63	0.94758	395	395	susie	0.041	0.0036	-0.9471	0.34357	Nucleus.Accumbens	1	0.865523
ENSG00000173715.15	11	66744450	66744451	0.338	rs4930390	-7.61	rs7951189	0.01664	-4.09	-4.70492	257	52	enet	0.16	1.6e-07	0.947061	0.343608	Frontal.Cortex	1	0.865523
ENSG00000143995.19	2	66433470	66433471	0.1486	rs1843136	-2.93	rs3891585	0.06298	4.8	-0.8387	475	475	susie	0.094	1.5e-05	-0.94696	0.34366	Cortex	1	0.865523
ENSG00000196455.7	3	130746828	130746829	0.2211	rs12630247	2.44	rs1508519	0.136247	5.36	-0.91549	386	386	susie	0.14	6.3e-08	-0.94689	0.3437	Cerebellum	1	0.865523
ENSG00000232656.7	10	1022665	1022666	0.2505	rs17159658	-4.25	rs7075188	0.034866	4.39	0.9394	503	503	susie	0.083	7.4e-05	0.9467	0.34377	Caudate	1	0.865523
ENSG00000121905.9	1	32885993	32885994	0.1158	rs676069	2.507	rs1284373	0.0137	-3.95	-1.26087	276	276	susie	0.039	0.0044	0.94667	0.343805	Cortex	1	0.865523
ENSG00000130770.17	1	28236108	28236109	0.2413	rs28988897	-3.78	rs905908	0.169793	-5.69	0.3687	252	252	susie	0.19	1e-08	-0.9466	0.34384	Cerebellar.Hemisphere	1	0.865523
ENSG00000172493.20	4	86935001	86935002	0.214	rs28372775	2.81	rs2594284	0.026662	-4.1	1.0629	319	319	susie	0.072	0.00041	-0.9465	0.34389	Hypothalamus	1	0.865523
ENSG00000164308.16	5	96875938	96875939	0.7475	rs6882366	-4.46	rs2762	0.597654	9.53	-0.9464	499	1	top1	0.6	2.8e-31	-0.9464	0.3439	Hippocampus	1	0.865523
ENSG00000164308.16	5	96875938	96875939	0.7738	rs6882366	-4.46	rs2762	0.56966	9.56	-0.94643	494	1	top1	0.57	3.3e-30	-0.94643	0.3439	Hypothalamus	1	0.865523
ENSG00000230725.5	20	25149257	25149258	0.246	rs6050427	3.11	rs6050374	0.089956	-4.94	-1.1017	449	449	susie	0.15	4.5e-07	0.94645	0.34392	Cerebellar.Hemisphere	1	0.865523
ENSG00000164308.16	5	96875938	96875939	0.7941	rs6882366	-4.46	rs2762	0.628008	10.53	-0.9464	500	1	top1	0.63	1.5e-38	-0.946429	0.34393	Caudate	1	0.865523
ENSG00000278627.1	17	58203002	58203003	0.3565	rs9901765	2.75	rs17762644	0.179505	6.09	-0.9464	414	1	top1	0.18	8.3e-10	-0.94643	0.34393	Cerebellum	1	0.865523
ENSG00000169299.13	4	37826632	37826633	0.3735	rs7661073	-2.88	rs1115683	0.255815	7.01	0.9464	668	1	top1	0.26	1.7e-13	0.94643	0.34393	Cortex	1	0.865523
ENSG00000164308.16	5	96875938	96875939	0.6953	rs6882366	-4.457	rs2762	0.61409	9.82	-0.946429	500	1	top1	0.61	4.4e-34	-0.946429	0.34393	Frontal.Cortex	1	0.865523
ENSG00000163608.14	3	113019860	113019861	0.2201	rs1994711	2.81	rs4682452	0.10889	-4.15	-0.94643	462	1	top1	0.11	2.2e-05	0.94643	0.34393	Hippocampus	1	0.865523
ENSG00000228857.2	2	113843355	113843356	0.271	rs1060906	-4.49	rs4849294	0.11493	-4.49	0.0172	284	20	enet	0.14	2.1e-05	0.94641	0.34394	Spine	1	0.865523
ENSG00000153885.14	19	33795932	33795933	0.584	rs12977645	-3.03	rs4239577	0.224791	-6.39	-0.5	440	22	enet	0.26	6.6e-12	0.94633	0.34398	Cerebellar.Hemisphere	1	0.865523
ENSG00000183549.10	16	20409533	20409534	0.1671	rs6497455	2.82	rs1058902	0.034069	-3.99	0.8036	399	19	enet	0.1	5.1e-06	-0.9455	0.344	Cerebellum	1	0.865523
ENSG00000059769.19	9	111631351	111631352	0.2151	rs3780520	-4	rs2146079	0.02133	4.17	0.9464	505	1	top1	0.021	0.025	0.94643	0.344	Cerebellum	1	0.865523
ENSG00000262655.3	11	13962688	13962689	0.536	rs990081	-3.16	rs11023099	0.236572	6.88	0.83651	419	17	lasso	0.29	2.8e-13	0.9467	0.344	Cerebellar.Hemisphere	1	0.865523
ENSG00000112062.10	6	36027676	36027677	0.265	rs9470238	2.53	rs664367	0.20297	-6.03	0.9464	391	1	top1	0.2	1.9e-09	-0.94643	0.344	Cerebellar.Hemisphere	1	0.865523
ENSG00000136875.12	9	113275342	113275343	0.2628	rs6478027	2.72	rs17763934	0.12919	5.19	-0.97059	607	607	susie	0.13	3.5e-07	-0.9457	0.344	Nucleus.Accumbens	1	0.865523
ENSG00000260947.1	9	33697458	33697459	0.6496	rs864427	-3.36	rs16933401	0.43011	8.14	0.936	326	326	susie	0.44	9.1e-21	0.945769	0.344	Putamen	1	0.865523
ENSG00000233974.3	5	21484010	21484011	0.2316	rs7723448	2.916	rs6884724	0.087	4.2	0.94624	288	1	top1	0.087	2.4e-05	0.94624	0.34403	Cerebellum	1	0.865523
ENSG00000239883.8	10	45972153	45972154	0.3062	rs11239574	3.75	rs10761618	0.17614	-5.8	-1.1057	159	11	enet	0.22	8.1e-10	0.9462	0.34403	Hippocampus	1	0.865523
ENSG00000188573.7	5	168529115	168529116	0.3218	rs888773	2.52	rs12654410	0.304912	7.31	-0.9462	607	1	top1	0.3	2.5e-15	-0.946159	0.34407	Caudate	1	0.86555
ENSG00000135541.20	6	135497775	135497776	0.6715	rs4896142	-2.3	rs2207000	0.43462	-9.09	-0.7107	360	360	susie	0.45	1.9e-25	0.9461	0.344116	Cortex	1	0.86555
ENSG00000103723.12	15	82709913	82709914	0.0855	rs1553885	-3.22	rs3914699	0.00458	3.7	1.46154	263	7	enet	0.0054	0.17	0.94602	0.34414	Caudate	1	0.86555
ENSG00000021826.14	2	210477681	210477682	0.1851	rs4255905	3.59	rs2287420	0.16195	5.73	0.94594	347	1	top1	0.16	6.2e-09	0.9459	0.344177	Cerebellum	1	0.86555
ENSG00000154122.12	5	14871777	14871778	0.1984	rs2455458	-3.024	rs17250963	0.122	-4.91	0.94595	390	1	top1	0.12	5.7e-07	-0.94595	0.34418	Cerebellum	1	0.86555
ENSG00000138036.18	2	43774038	43774039	0.307	rs11688178	-2.69	rs7594731	0.00638	-3.57	-0.9455	472	1	top1	0.0064	0.16	0.9455	0.34439	Frontal.Cortex	1	0.866008
ENSG00000176681.14	17	46292732	46292733	0.8543	rs199496	-3.25	rs8072451	0.42167	8.94	-1.6212	79	40	enet	0.6	3.1e-39	-0.94542	0.34444	Cerebellum	1	0.866049
ENSG00000156787.16	8	123041967	123041968	0.285	rs9297664	3.06	rs17315999	0.05884	5.35	1.697	474	18	enet	0.19	3.6e-10	0.94534	0.34448	Nucleus.Accumbens	1	0.866049
ENSG00000227258.5	13	44110450	44110451	0.592	rs9533614	3.35	rs9525917	0.347439	6.72	0.4317	474	26	enet	0.37	3.9e-13	0.9452	0.34455	Spine	1	0.866049
ENSG00000139971.15	14	58298138	58298139	0.2	rs11158181	-3.28	rs17734750	0.04175	4.66	-1.1679	450	4	lasso	0.066	0.0015	-0.94493	0.3447	ACC	1	0.866049
ENSG00000179399.14	13	91398606	91398607	0.275	rs7140049	3.85	rs9523351	-0.004756	-3.36	-0.353	431	431	susie	0.027	0.04	0.945	0.34477	Amygdala	1	0.866049
ENSG00000215012.8	22	19852485	19852486	0.4569	rs5993743	-3.51	rs17534001	0.09425	-5.37	0.6327	566	11	enet	0.13	1.5e-06	-0.94454	0.34489	Cerebellar.Hemisphere	1	0.866049
ENSG00000274184.1	18	35268217	35268218	0.137	rs12455634	3.56	rs4799791	0.033362	-3.73	-0.1238	400	7	lasso	0.053	0.001	-0.94446	0.3449	Cortex	1	0.866049
ENSG00000176236.6	10	15097178	15097179	0.3456	rs10906902	3.43	rs12250830	0.221933	-6.02	-0.0746	535	16	enet	0.24	4.9e-11	0.9445	0.34493	Hypothalamus	1	0.866049
ENSG00000096717.11	10	67884668	67884669	0.1695	rs10998026	3.67	rs7097008	0.235284	11.73	0.96552	364	364	susie	0.24	1.7e-35	0.94439	0.34497	Blood	1	0.866049
ENSG00000134215.15	1	107965143	107965144	0.1026	rs17474549	3.311	rs17020055	0.0911	7.21	-0.75258	460	3	lasso	0.093	9.5e-14	-0.945214	0.345	Blood	1	0.866049
ENSG00000279344.1	16	53481549	53481550	0.6563	rs8058543	-2.62	rs1074182	0.551207	10.26	0.7445	389	25	enet	0.58	5.2e-37	-0.9448	0.345	Cerebellum	1	0.866049
ENSG00000165661.16	9	136245840	136245841	0.2736	rs4841917	-3.52	rs35244336	0.14452	5.5	1.484	359	11	enet	0.2	7.3e-11	0.94491	0.345	Cerebellum	1	0.866049
ENSG00000255200.1	11	65176469	65176470	0.47	rs12801636	3.96	rs3953797	0.227348	-6.17	-0.93174	324	324	susie	0.23	1.3e-10	0.9451	0.345	Cerebellar.Hemisphere	1	0.866049
ENSG00000065621.14	10	104268872	104268873	0.3623	rs12413206	4.11	rs156697	0.2592	-7.01	0.944	415	1	top1	0.26	1.5e-13	-0.94396	0.345	Nucleus.Accumbens	1	0.866049
ENSG00000132612.15	16	69311355	69311356	0.37	rs4275849	-3.4	rs9302599	0.146743	6.51	1.1094	305	11	lasso	0.16	2.1e-08	0.9437	0.345	Nucleus.Accumbens	1	0.866049
ENSG00000122696.13	9	37904352	37904353	0.5499	rs10814639	-3.8	rs10973594	0.39969	8.82	-0.33766	526	526	susie	0.4	5e-22	-0.9449	0.345	Nucleus.Accumbens	1	0.866049
ENSG00000065060.16	6	34792014	34792015	0.0781	rs2235569	2.34	rs188190	0.016877	4.23	2.3073	353	353	susie	0.054	0.00093	0.94432	0.34501	Nucleus.Accumbens	1	0.866049
ENSG00000160117.14	19	17281644	17281645	0.3483	rs7254151	2.71	rs4808611	0.121738	4.98	-0.9441	416	1	top1	0.12	1.6e-06	-0.9441	0.345094	Caudate	1	0.866049
ENSG00000113119.12	5	140639426	140639427	0.304	rs3776100	-2.147	rs753280	0.293	7.47	0.57245	343	24	enet	0.33	4.1e-18	0.94414	0.3451	Cerebellum	1	0.866049
ENSG00000187231.13	2	179264789	179264790	0.4061	rs13003114	2.25	rs13382185	0.179435	6.24	0.412	510	510	susie	0.2	2.9e-09	0.944134	0.3451	Cerebellar.Hemisphere	1	0.866049
ENSG00000257605.2	12	53300313	53300314	0.328	rs12309211	-3.28	rs930900	0.01638	-3.56	-0.5289	420	38	enet	0.056	0.01	-0.9442	0.3451	Substantia.Nigra	1	0.866049
ENSG00000269235.1	19	51949133	51949134	0.3391	rs10421191	2.87	rs7246064	0.186286	6.35	-0.07317	623	32	enet	0.22	1.3e-11	-0.9441	0.345134	Nucleus.Accumbens	1	0.866049
ENSG00000149295.13	11	113475388	113475389	0.37	rs12575544	3.33	rs2363549	0.02615	-3.8	0.944	513	1	top1	0.026	0.046	-0.944	0.345189	Spine	1	0.866049
ENSG00000065621.14	10	104268872	104268873	0.58	rs12413206	4.11	rs156697	0.436	-8.32	0.944	416	1	top1	0.44	3.2e-21	-0.944	0.34519	Frontal.Cortex	1	0.866049
ENSG00000279504.1	19	36114412	36114413	0.4702	rs7257383	3.24	rs12981698	0.336078	-8.06	-0.94396	341	1	top1	0.34	1.7e-18	0.943959	0.345191	Cerebellum	1	0.866049
ENSG00000171503.11	4	158672255	158672256	0.0712	rs12498310	-2.89	rs11544037	0.0192	-4.61	-1.436	269	269	susie	0.048	1e-07	0.9439	0.3452	Blood	1	0.866049
ENSG00000205838.13	5	34839163	34839164	0.233	rs13170299	-2.63	rs13164867	-0.0062	-3.36	-0.29041	496	496	susie	0.022	0.035	-0.94394	0.3452	Cerebellar.Hemisphere	1	0.866049
ENSG00000229358.3	7	32755407	32755408	0.2484	rs17161184	-3.07	rs3801332	0.08924	-4.75	1.31348	416	67	enet	0.12	6.1e-06	-0.94391	0.34521	Putamen	1	0.866049
ENSG00000174165.7	11	66546237	66546238	0.175	rs540943	7.79	rs17495838	0.01817	-3.45	1.9343	259	259	susie	0.046	0.012	0.9439	0.345215	Spine	1	0.866049
ENSG00000270344.2	12	89525653	89525654	0.2798	rs7310238	3.3	rs11105314	0.155281	-5.62	-0.6081	352	45	enet	0.2	4.4e-11	0.943806	0.34527	Cerebellum	1	0.866103
ENSG00000124767.6	6	38703140	38703141	0.245	rs962311	2.87	rs7746400	0.014902	-3.68	0.1102	543	48	enet	0.064	0.0032	0.9437	0.34531	Amygdala	1	0.866103
ENSG00000185697.16	8	66613293	66613294	0.0575	rs11778287	-2.71	rs1025228	0.0324	-4.62	1.2672	258	258	susie	0.034	6.6e-06	-0.9437	0.34532	Blood	1	0.866103
ENSG00000118600.11	12	63779802	63779803	0.1916	rs17099873	2.98	rs12301671	0.0556	-4.47	0.7916	310	310	susie	0.095	0.00016	-0.94352	0.3454	ACC	1	0.866214
ENSG00000167705.11	17	1650076	1650077	0.3673	rs10459917	-3.79	rs8070780	0.04838	4.39	-0.75439	430	16	enet	0.076	0.00029	-0.9435	0.34542	Cerebellar.Hemisphere	1	0.866214
ENSG00000113141.17	5	140647057	140647058	0.0665	rs3776100	-2.147	rs2569188	0.0255	-4.49	-1.3847	345	345	susie	0.027	0.013	0.94326	0.34555	Cerebellum	1	0.86647
ENSG00000183696.13	7	48088627	48088628	0.4876	rs12154722	3.22	rs9639996	0.248049	-7.63	0.11813	535	30	enet	0.37	8.9e-21	0.94309	0.345634	Cerebellum	1	0.86661
ENSG00000145536.15	5	5140329	5140330	0.2556	rs816480	-3.271	rs1871473	-0.003915	-3.24	-1.43002	642	642	susie	-0.0013	0.38	-0.94268	0.345842	Nucleus.Accumbens	1	0.866738
ENSG00000113231.13	5	77210448	77210449	0.5007	rs4421084	-3.046	rs335632	0.241	7.08	0.79242	517	60	enet	0.35	1.2e-19	0.94265	0.34586	Cerebellum	1	0.866738
ENSG00000196290.14	2	200889326	200889327	0.1589	rs8105	-3.61	rs10197833	0.09489	-5.31	-0.94247	451	1	top1	0.095	1e-05	0.9425	0.345955	Cerebellum	1	0.866738
ENSG00000162139.9	11	74988133	74988134	0.379	rs1303475	-2.42	rs605954	0.078458	-4.78	-0.0659	443	45	enet	0.19	1.3e-09	-0.9418	0.346	Caudate	1	0.866738
ENSG00000231165.3	9	33695766	33695767	0.229	rs864427	-3.38	rs16933401	0.04232	4.43	0.936	325	5	lasso	0.094	1.2e-05	0.9428	0.346	Cerebellum	1	0.866738
ENSG00000156603.15	11	57712322	57712323	0.268	rs10896586	3.37	rs11570210	0.067565	-4.56	-1.78906	386	35	enet	0.084	0.00013	0.9428	0.346	Cerebellar.Hemisphere	1	0.866738
ENSG00000283051.1	21	42779993	42779994	0.252	rs2839527	2.54	rs967445	0.174476	5.35	0.9825	536	536	susie	0.18	2.4e-08	0.9424	0.346	Cerebellar.Hemisphere	1	0.866738
ENSG00000137713.15	11	111766426	111766427	0.257	rs7115223	2.77	rs673526	0.24873	6.17	1.2199	347	347	susie	0.27	8e-12	0.94323	0.346	Hippocampus	1	0.866738
ENSG00000159247.13	9	138150074	138150075	0.4481	rs1531165	2.71	rs3750509	0.26816	-6.71	-1.2281	187	187	susie	0.28	5e-13	0.9431	0.346	Hypothalamus	1	0.866738
ENSG00000196678.13	16	20896380	20896381	0.0989	rs16971234	-3.06	rs4783513	0.012779	3.62	0.4918	339	339	susie	0.023	0.024	-0.9417	0.346	Nucleus.Accumbens	1	0.866738
ENSG00000127526.14	19	16572381	16572382	0.3	rs8106270	-2.65	rs1559202	0.038334	-4.8	0.5	373	29	enet	0.073	0.00036	-0.94234	0.34602	Cerebellar.Hemisphere	1	0.866738
ENSG00000162769.12	1	212858254	212858255	0.3581	rs1628854	-3.45	rs6680409	0.127333	5.08	0.23188	413	413	susie	0.14	8.1e-07	0.94235	0.34602	Frontal.Cortex	1	0.866738
ENSG00000084774.13	2	27217389	27217390	0.1363	rs11691585	2.93	rs6547496	0.030299	5.49	1.23438	310	310	susie	0.061	2.3e-09	0.94216	0.346111	Blood	1	0.866896
ENSG00000092964.17	8	26514092	26514093	0.2254	rs13249662	-2.73	rs328097	-0.00643	3.39	-0.7193	670	33	enet	0.0057	0.17	-0.942	0.3462	Cerebellar.Hemisphere	1	0.867049
ENSG00000122515.14	7	44748580	44748581	0.2576	rs7799075	2.71	rs17134462	0.03329	-4.24	-1.14953	423	5	lasso	0.062	0.001	0.9418	0.34631	Cerebellar.Hemisphere	1	0.867255
ENSG00000278765.1	17	48067292	48067293	0.1818	rs7207826	3.3	rs12450008	0.0114	3.47	-1.032	423	11	lasso	0.031	0.012	-0.941619	0.34639	Caudate	1	0.867281
ENSG00000230102.7	3	194070969	194070970	0.422	rs6444764	3.03	rs9874421	0.179638	-5.89	1.1122	493	5	enet	0.21	1.3e-09	-0.9416	0.3464	Frontal.Cortex	1	0.867281
ENSG00000112874.9	5	103562792	103562793	0.2884	rs1990745	-2.75	rs291840	0.163	-5.82	0.35714	386	2	lasso	0.19	2.3e-10	-0.94155	0.34642	Cerebellum	1	0.867281
ENSG00000187189.10	6	116254139	116254140	0.0702	rs17077901	-3.53	rs1052443	0.00145	-4.38	1.1098	375	375	susie	0.0097	0.012	-0.9415	0.346448	Blood	1	0.867281
ENSG00000250878.3	13	102880098	102880099	0.485	rs9586042	-2.6	rs9554903	0.21262	-6.71	0.909	703	703	susie	0.25	1.1e-11	-0.9415	0.34646	Frontal.Cortex	1	0.867281
ENSG00000262903.1	17	3658003	3658004	0.051	rs218718	-2.82	rs220488	-0.001053	-3.3	-0.0435	528	6	lasso	0.004	0.072	0.94126	0.34657	Blood	1	0.867439
ENSG00000104894.11	19	49335170	49335171	0.331	rs892149	-4.44	rs919364	-0.00269	-3.5	-0.451	377	377	susie	0.032	0.016	0.9412	0.346579	Hippocampus	1	0.867439
ENSG00000151893.14	10	118755248	118755249	0.2586	rs3824830	-2.77	rs17586536	0.09351	-5.87	-0.62992	509	10	enet	0.19	1.7e-10	0.9412	0.34663	Cerebellum	1	0.867497
ENSG00000238083.7	17	46511510	46511511	0.6822	rs199496	-3.25	rs169201	0.584	10.04	-1.0735	134	12	lasso	0.59	7.3e-35	-0.940984	0.34671	Caudate	1	0.867503
ENSG00000140284.10	15	50182195	50182196	0.3142	rs7342574	-3.33	rs4502159	0.028036	-4.31	2.5455	434	28	enet	0.057	0.0016	-0.94098	0.34672	Cerebellar.Hemisphere	1	0.867503
ENSG00000279504.1	19	36114412	36114413	0.2618	rs7257383	3.24	rs12981698	0.226202	-6.06	-0.9409	334	1	top1	0.23	3.1e-10	0.9409	0.346755	Putamen	1	0.867503
ENSG00000105258.8	19	36114250	36114251	0.2598	rs7257383	3.24	rs12981698	0.157132	-5.59	-0.9409	335	1	top1	0.16	1.7e-08	0.9409	0.34676	Cortex	1	0.867503
ENSG00000186510.11	1	16018874	16018875	0.3626	rs11584945	3.79	rs1763601	0.293339	7.39	0.9336	385	5	lasso	0.3	5.3e-16	0.94087	0.346772	Nucleus.Accumbens	1	0.867503
ENSG00000273311.1	22	19048374	19048375	0.1875	rs2078743	-2.57	rs2072123	0.11036	5.5	0.58929	321	9	lasso	0.17	7.9e-09	0.9407	0.346875	Nucleus.Accumbens	1	0.867613
ENSG00000156711.16	6	36127808	36127809	0.6952	rs7764323	2.55	rs3752525	0.491097	9.72	0.96364	370	53	enet	0.56	3.9e-35	0.94064	0.34689	Cerebellum	1	0.867613
ENSG00000167842.15	17	5486284	5486285	0.3596	rs9890878	-3.19	rs11867311	0.116609	4.53	-1.821	526	7	lasso	0.13	0.00013	-0.9406	0.3469	Substantia.Nigra	1	0.867613
ENSG00000204520.12	6	31399783	31399784	0.622	rs2075799	4.07	rs3093971	0.112	7.99	0.4719	240	42	enet	0.25	1.1e-36	-0.9405	0.346983	Blood	1	0.867654
ENSG00000112473.17	6	33200688	33200689	0.1817	rs594223	-3.37	rs9277935	-0.00568	-3.93	0.735	390	390	susie	0.003	0.23	0.93999	0.347	Cerebellar.Hemisphere	1	0.867654
ENSG00000166436.15	11	8671865	8671866	0.31	rs4237770	3.51	rs4929923	0.017406	-4.24	0.2982	487	487	susie	0.034	0.038	-0.941	0.347	Substantia.Nigra	1	0.867654
ENSG00000198732.10	14	69854130	69854131	0.1689	rs10139476	-3.1	rs7148010	0.031705	-4.13	0.8543	490	7	lasso	0.099	8.3e-06	-0.9402	0.3471	Cortex	1	0.867834
ENSG00000170430.9	10	129467183	129467184	0.4961	rs3750825	-3.16	rs1008982	0.331415	-7.28	-0.9814	589	589	susie	0.35	6.7e-16	0.9402	0.34713	Hippocampus	1	0.867839
ENSG00000156253.6	21	29019377	29019378	0.313	rs2832327	3.04	rs2832209	0.23046	5.89	1.0263	429	8	lasso	0.28	3.3e-10	0.94	0.3472	Amygdala	1	0.867904
ENSG00000149548.14	11	124954120	124954121	0.351	rs512225	3	rs11820425	0.08957	4.35	0.6158	507	507	susie	0.12	8.2e-05	0.94	0.347212	Spine	1	0.867904
ENSG00000111850.10	6	87322674	87322675	0.21	rs9450536	-2.8	rs2296133	0.11585	5.06	0.82558	406	406	susie	0.17	5e-07	0.93989	0.34727	ACC	1	0.867979
ENSG00000283366.1	22	18998273	18998274	0.6137	rs5748239	2.64	rs5993445	0.285383	7.37	-1.8571	295	17	enet	0.36	7e-20	-0.939625	0.34741	Cerebellum	1	0.868116
ENSG00000122574.10	7	29806485	29806486	0.2542	rs2302626	-2.53	rs12532093	0.03545	4.04	-0.93956	543	1	top1	0.035	0.01	-0.9396	0.34744	Cerebellar.Hemisphere	1	0.868116
ENSG00000266916.5	19	37506980	37506981	0.293	rs856304	2.67	rs2161520	0.11373	-4.3	0.9395	275	1	top1	0.11	1.4e-05	-0.9395	0.347465	Hippocampus	1	0.868116
ENSG00000266916.5	19	37506980	37506981	0.1856	rs856304	2.67	rs2161520	0.135711	-4.69	0.9395	275	1	top1	0.14	1.7e-06	-0.9395	0.347465	Putamen	1	0.868116
ENSG00000065621.14	10	104268872	104268873	0.512	rs12413206	4.11	rs156697	0.40629	-8.69	0.93942	419	1	top1	0.41	1.8e-22	-0.93942	0.347517	Cortex	1	0.868116
ENSG00000145979.17	6	13328582	13328583	0.529	rs9369612	-2.59	rs2496132	0.3171	13.32	-0.9394	513	1	top1	0.32	3.2e-48	-0.93939	0.347529	Blood	1	0.868116
ENSG00000241439.1	3	125958555	125958556	0.3931	rs2305228	3.58	rs12630001	0.11244	-5.11	-0.7227	426	17	lasso	0.22	3.4e-08	0.93927	0.3476	Amygdala	1	0.868116
ENSG00000177738.3	5	43067418	43067419	0.1117	rs2548374	-3.837	rs316398	-0.00277	3.89	-0.73913	329	43	enet	-0.00014	0.33	-0.93923	0.34761	Cerebellum	1	0.868116
ENSG00000274776.1	18	46789296	46789297	0.5945	rs12968350	-4.76	rs11872472	0.24153	6.81	1.18269	475	475	susie	0.27	1.7e-14	0.9392	0.34763	Cerebellum	1	0.868116
ENSG00000261338.2	2	218255318	218255319	0.6423	rs4674220	2.56	rs736730	0.552026	-9.31	0.928571	445	445	susie	0.55	7e-29	-0.9392	0.34763	Hypothalamus	1	0.868116
ENSG00000105258.8	19	36114250	36114251	0.2438	rs7257383	3.24	rs7247057	0.001124	3.62	2.89041	340	340	susie	0.0095	0.1	0.9392	0.347652	Nucleus.Accumbens	1	0.868116
ENSG00000006625.17	7	30504843	30504844	0.3057	rs10235270	-2.56	rs38430	0.153332	6.06	0.4817	453	9	lasso	0.19	7.5e-10	0.9391	0.34766	Nucleus.Accumbens	1	0.868116
ENSG00000267723.1	19	14293204	14293205	0.2009	rs3764626	3.58	rs579003	0.130375	-4.85	0.7493	324	324	susie	0.13	4.5e-07	-0.9389	0.347783	Caudate	1	0.868353
ENSG00000158747.13	1	19640553	19640554	0.3841	rs6663076	3.94	rs7522389	0.096315	-5.57	0.7834	529	14	enet	0.19	3.9e-10	0.93866	0.347907	Cerebellum	1	0.868493
ENSG00000146833.15	7	99919599	99919600	0.2142	rs34312198	3.11	rs2572019	0.091856	-5.73	1.03904	269	269	susie	0.14	7.6e-08	-0.93863	0.347918	Cerebellum	1	0.868493
ENSG00000233929.1	1	16241397	16241398	0.0807	rs11584945	3.528	rs6698317	0.0653	6.14	-0.93846	316	1	top1	0.065	5.4e-10	-0.938462	0.348	Blood	1	0.868493
ENSG00000053371.12	1	19312145	19312146	0.1453	rs6683868	4.323	rs859218	0.0453	-5.49	-0.6433	487	487	susie	0.086	8.7e-13	-0.938596	0.348	Blood	1	0.868493
ENSG00000132603.13	16	69339583	69339584	0.1197	rs4275849	-3.4	rs7202398	0.03498	-4.46	0.9544	299	4	lasso	0.053	0.0021	-0.93801	0.348	Cerebellar.Hemisphere	1	0.868493
ENSG00000204228.3	6	33204641	33204642	0.208	rs594223	-3.24	rs2071025	0.08743	-4.54	0.938	399	1	top1	0.087	0.0001	-0.9385	0.348007	Frontal.Cortex	1	0.868493
ENSG00000111850.10	6	87322674	87322675	0.202	rs9450536	-2.8	rs2296133	0.205801	6.44	0.8256	406	406	susie	0.21	5.1e-11	0.9383	0.34809	Nucleus.Accumbens	1	0.868631
ENSG00000250120.6	5	140855882	140855883	0.1917	rs3776096	-3.08	rs246048	0.08034	4.44	0.7898	377	377	susie	0.083	0.00018	0.93808	0.3482	Putamen	1	0.868836
ENSG00000109016.17	17	21123363	21123364	0.1949	rs4986004	-2.49	rs12600689	-0.006436	2.88	-0.34392	220	4	lasso	-0.0027	0.45	0.9379	0.3483	Cerebellar.Hemisphere	1	0.868926
ENSG00000230715.3	7	128652840	128652841	0.2594	rs3802003	-3.93	rs2402923	0.215	6.24	-1.7136	363	6	lasso	0.23	1.7e-11	-0.93788	0.348306	Caudate	1	0.868926
ENSG00000108379.9	17	46833057	46833058	0.6245	rs2083797	2.44	rs12452064	0.211546	-6.28	-0.39085	253	29	enet	0.25	2.6e-13	-0.93786	0.34832	Cortex	1	0.868926
ENSG00000272779.1	22	22303223	22303224	0.4667	rs8139423	2.42	rs4277621	0.29863	6.98	0.4179	354	19	enet	0.3	4.4e-14	0.93761	0.34845	Cerebellar.Hemisphere	1	0.869166
ENSG00000124107.5	20	45254563	45254564	0.2059	rs6130691	-2.17	rs991049	0.13601	-5.04	-0.9375	474	1	top1	0.14	1.9e-07	0.9375	0.3485	Nucleus.Accumbens	1	0.869166
ENSG00000279329.1	19	34677580	34677581	0.3161	rs8103093	-3.4	rs8112651	-0.000886	-4.61	-1.1978	414	27	enet	0.077	8.9e-05	0.93735	0.34858	Cortex	1	0.869166
ENSG00000164823.9	8	89901858	89901859	0.1386	rs1859179	-2.91	rs42481	0.06528	-4.72	-1.01495	360	360	susie	0.077	0.00014	0.93724	0.3486	Caudate	1	0.869166
ENSG00000144401.14	2	207625927	207625928	0.2922	rs6758890	-4.5	rs2551971	-0.001825	-4.11	1.216	405	7	lasso	0.0076	0.14	-0.937247	0.34863	Cerebellar.Hemisphere	1	0.869166
ENSG00000138386.16	2	190646745	190646746	0.3308	rs10179858	-3.4	rs2293765	0.06226	5.17	0.76124	371	371	susie	0.1	3.4e-06	0.9372	0.348649	Cerebellum	1	0.869166
ENSG00000250120.6	5	140855882	140855883	0.1747	rs3776096	-3.08	rs10066278	0.150995	5.61	0.8182	377	377	susie	0.17	1.8e-08	0.937182	0.34866	Caudate	1	0.869166
ENSG00000188895.11	17	40122297	40122298	0.2527	rs3152	2.74	rs2071570	0.14449	-4.84	-1.12998	304	17	enet	0.15	1.8e-06	0.93709	0.3487	ACC	1	0.869166
ENSG00000138794.9	4	109703582	109703583	0.2945	rs197230	2.69	rs2301717	0.10072	-4.87	-0.9369	390	1	top1	0.1	3e-05	0.9369	0.34879	Frontal.Cortex	1	0.869166
ENSG00000266490.1	17	30792371	30792372	0.6007	rs12940303	-2.98	rs1808257	0.168396	6.13	2.1317	268	52	enet	0.22	3.8e-10	0.9369	0.34881	Putamen	1	0.869166
ENSG00000255568.3	21	39313934	39313935	0.0646	rs9680113	3.05	rs2297256	0.0439	-5.41	-0.6809	675	2	lasso	0.046	1.6e-07	0.9367	0.3489	Blood	1	0.869166
ENSG00000070269.13	14	56488353	56488354	0.3264	rs198252	-3.71	rs17714764	0.11291	-5.39	0.7505	647	647	susie	0.13	2.5e-07	-0.9366	0.34895	Cerebellum	1	0.869166
ENSG00000110768.11	11	18322294	18322295	0.4029	rs1520887	3.46	rs1520884	0.268533	-7.03	1.2494	438	7	lasso	0.28	5e-14	-0.9364	0.349	Caudate	1	0.869166
ENSG00000185608.8	22	19431901	19431902	0.199	rs5993743	-3.29	rs11089270	-0.00364	-4.28	0.78158	536	536	susie	0.033	0.013	-0.9375	0.349	Frontal.Cortex	1	0.869166
ENSG00000260947.1	9	33697458	33697459	0.1854	rs864427	-3.36	rs16933401	0.1891	5.71	0.936	326	1	top1	0.19	1.6e-08	0.936	0.349	Hippocampus	1	0.869166
ENSG00000260947.1	9	33697458	33697459	0.2786	rs864427	-3.36	rs16933401	0.23804	6.48	0.936	326	326	susie	0.24	3.6e-11	0.936	0.349	Hypothalamus	1	0.869166
ENSG00000106771.12	9	109119944	109119945	0.2825	rs1533641	3.13	rs7776	0.05983	5.06	1.11	609	609	susie	0.11	1.7e-05	0.9361	0.349	Hypothalamus	1	0.869166
ENSG00000137710.14	11	110296721	110296722	0.1514	rs595737	-3.13	rs7945071	0.07258	-4.37	0.9143	388	7	lasso	0.1	8.4e-06	-0.9366	0.349	Nucleus.Accumbens	1	0.869166
ENSG00000179889.18	16	14974590	14974591	0.1604	rs251633	-2.76	rs4985155	0.046771	4.21	-0.1724	107	16	enet	0.1	5.9e-06	-0.9361	0.349	Nucleus.Accumbens	1	0.869166
ENSG00000260947.1	9	33697458	33697459	0.4859	rs864427	-3.36	rs16933401	0.28017	7.45	0.936	326	326	susie	0.29	4.4e-15	0.936	0.349	Nucleus.Accumbens	1	0.869166
ENSG00000085377.13	6	105403083	105403084	0.0812	rs12199117	-3.33	rs1078726	0.018296	-5.18	0.5747	439	439	susie	0.027	5.6e-05	-0.93644	0.349047	Blood	1	0.869166
ENSG00000099204.18	10	114685002	114685003	0.1803	rs11196723	-2.96	rs4144582	0.00782	4.33	1.71053	418	19	enet	0.077	6.8e-05	0.9364	0.34909	Cerebellum	1	0.869166
ENSG00000235381.1	6	155256458	155256459	0.33	rs17086231	-3.6	rs3011895	0.133	4.67	1	510	5	lasso	0.16	1.9e-05	0.9363	0.3491	Substantia.Nigra	1	0.869166
ENSG00000213676.10	6	32128252	32128253	0.378	rs674313	-3.22	rs2071293	0.219299	5.91	-0.623	163	4	lasso	0.23	2.6e-10	-0.9362	0.34915	Hippocampus	1	0.869166
ENSG00000154710.16	7	66682163	66682164	0.1177	rs17748198	2.33	rs10950050	0.09086	-4.9	0.96491	231	231	susie	0.11	1.1e-05	-0.9362	0.34917	Cerebellar.Hemisphere	1	0.869166
ENSG00000158292.6	1	6260974	6260975	0.2138	rs551207	3.56	rs12404358	0.08445	3.99	0.93617	441	1	top1	0.084	6.5e-05	0.93617	0.34919	Caudate	1	0.869166
ENSG00000074219.13	19	49362456	49362457	0.1262	rs892149	-4.44	rs354020	0.047603	3.9	-0.36523	373	373	susie	0.061	0.00043	-0.93616	0.34919	Cortex	1	0.869166
ENSG00000231160.9	4	38664882	38664883	0.2258	rs12649786	2.7	rs9992667	0.202	10.96	1.0621	586	17	enet	0.22	2e-31	0.9361	0.3492	Blood	1	0.869166
ENSG00000170092.14	7	75493624	75493625	0.3307	rs237240	-2.42	rs17207196	-0.007511	-3.15	0.4967	200	200	susie	0.11	0.00012	0.93586	0.34935	Amygdala	1	0.869182
ENSG00000228261.1	10	104323368	104323369	0.0339	rs12413206	4.11	rs11191905	0.000393	3.28	0.92441	430	430	susie	0.017	0.001	0.93571	0.34942	Blood	1	0.869182
ENSG00000112343.10	6	25962801	25962802	0.1112	rs9357004	-4.96	rs199754	0.070356	7.88	-2.2333	665	21	enet	0.11	9.4e-16	-0.93562	0.34947	Blood	1	0.869182
ENSG00000229358.3	7	32755407	32755408	0.3498	rs17161184	-3.07	rs3801332	0.13186	-5.87	1.3135	416	38	enet	0.22	2.7e-11	-0.9356	0.34947	Nucleus.Accumbens	1	0.869182
ENSG00000226419.7	1	112956414	112956415	0.3157	rs1175641	2.54	rs17494180	0.056505	-4.8	-1.20141	328	36	enet	0.1	3.3e-05	0.93546	0.34955	Cerebellar.Hemisphere	1	0.869182
ENSG00000276136.1	12	32000374	32000375	0.3143	rs3844105	3.72	rs3933838	-0.001431	-3.53	0.92537	536	536	susie	0.069	0.00029	-0.93544	0.34956	Caudate	1	0.869182
ENSG00000104774.12	19	12666741	12666742	0.1829	rs7248145	3.38	rs8104822	0.032034	-4.16	-1.92676	301	16	enet	0.065	0.00032	0.9354	0.349572	Nucleus.Accumbens	1	0.869182
ENSG00000283646.1	3	46423590	46423591	0.224	rs4682810	1.99	rs6791703	0.040571	-4.04	-0.93512	413	1	top1	0.041	0.0077	0.93512	0.34973	Hippocampus	1	0.869182
ENSG00000267801.1	17	75876492	75876493	0.0488	rs3643	-2.63	rs9908862	0.031502	5.1	-0.9351	382	1	top1	0.032	1.5e-05	-0.93506	0.34975	Blood	1	0.869182
ENSG00000132481.6	17	75876370	75876371	0.5829	rs3643	-2.63	rs9908862	0.407993	-8.01	-0.93506	382	1	top1	0.41	1.4e-19	0.9351	0.34975	Cerebellar.Hemisphere	1	0.869182
ENSG00000132481.6	17	75876370	75876371	0.207	rs3643	-2.63	rs9908862	0.136682	-5.56	-0.93506	381	1	top1	0.14	1.6e-07	0.93506	0.34975	Cortex	1	0.869182
ENSG00000132481.6	17	75876370	75876371	0.1822	rs3643	-2.63	rs9908862	0.10058	-4.74	-0.9351	382	1	top1	0.1	3.1e-05	0.93506	0.34975	Frontal.Cortex	1	0.869182
ENSG00000132481.6	17	75876370	75876371	0.2787	rs3643	-2.63	rs9908862	0.236	-6	-0.9351	382	1	top1	0.24	1.8e-10	0.9351	0.34975	Hippocampus	1	0.869182
ENSG00000224660.1	3	15254183	15254184	0.2817	rs13100398	-3.31	rs9819645	0.037653	4.11	0.93506	445	1	top1	0.038	0.0099	0.93506	0.34975	Hippocampus	1	0.869182
ENSG00000132481.6	17	75876370	75876371	0.2293	rs3643	-2.63	rs9908862	0.110409	-4.24	-0.9351	382	1	top1	0.11	1.6e-05	0.93506	0.34975	Putamen	1	0.869182
ENSG00000205763.13	7	32943175	32943176	0.4438	rs1868776	-2.98	rs10252042	0.1487	-5.53	1.26866	329	329	susie	0.17	3.5e-08	-0.935	0.34977	Cerebellar.Hemisphere	1	0.869182
ENSG00000050628.20	1	71047807	71047808	0.6466	rs1105985	3.28	rs4612577	0.286888	-7.22	-0.72678	360	18	lasso	0.36	5e-17	0.93503	0.34977	Frontal.Cortex	1	0.869182
ENSG00000238121.5	13	30377144	30377145	0.371	rs7994488	-2.88	rs2149851	0.30467	-7.6	-0.8432	580	580	susie	0.31	2e-16	0.9349	0.3498	Cortex	1	0.869182
ENSG00000120669.15	13	36214614	36214615	0.593	rs2759292	4.13	rs943893	0.47984	8.83	-0.6486	539	20	enet	0.58	5.6e-30	-0.935	0.3498	Hippocampus	1	0.869182
ENSG00000124587.13	6	42979219	42979220	0.627	rs754421	-4.85	rs9986447	0.476979	8.65	1.2727	368	12	lasso	0.49	2.3e-24	0.93491	0.34983	Putamen	1	0.869182
ENSG00000260461.1	10	103879760	103879761	0.279	rs11191732	-2.88	rs4918046	0.053829	-4.5	-1.3788	414	5	lasso	0.09	9.6e-05	0.934596	0.349997	Putamen	1	0.869182
ENSG00000174348.13	1	53062051	53062052	0.1725	rs11811484	-2.696	rs899976	0.0333	5.42	-0.49254	478	10	lasso	0.057	6e-09	-0.934383	0.35	Blood	1	0.869182
ENSG00000033327.12	11	78418347	78418348	0.312	rs541710	3.69	rs681717	0.175566	-5.8	-0.75439	389	389	susie	0.27	3e-12	0.9341	0.35	Cerebellar.Hemisphere	1	0.869182
ENSG00000196678.13	16	20896380	20896381	0.1101	rs16971234	-3.06	rs4783510	0.03257	-4.68	0.7627	339	339	susie	0.068	0.0002	-0.935	0.35	Cortex	1	0.869182
ENSG00000136881.11	9	101383518	101383519	0.3915	rs2273976	3.84	rs4742811	0.008548	-5.07	-1.2571	524	25	enet	0.15	2.3e-08	0.93437	0.35	Cortex	1	0.869182
ENSG00000215012.8	22	19852485	19852486	0.348	rs5993743	-3.51	rs11704083	0.09569	-5.52	1.41071	565	35	enet	0.16	1.9e-07	-0.934	0.35	Frontal.Cortex	1	0.869182
ENSG00000166743.9	16	20698889	20698890	0.169	rs6497455	2.82	rs9935342	0.06476	4.04	0.8036	391	391	susie	0.066	0.0032	0.9339	0.35	Spine	1	0.869182
ENSG00000232450.1	1	113699630	113699631	0.2048	rs7527134	-2.88	rs2040041	-0.00544	3.56	-0.39024	484	484	susie	0.024	0.03	-0.9345	0.35005	Hypothalamus	1	0.869182
ENSG00000124713.5	6	42960757	42960758	0.542	rs754421	-4.8	rs2395943	0.440616	8.25	-0.9345	367	1	top1	0.44	5.2e-21	-0.93448	0.35006	Putamen	1	0.869182
ENSG00000269933.1	1	71006501	71006502	0.3213	rs1105985	3.28	rs4612577	0.21524	-6.21	-0.72678	381	20	enet	0.26	8.9e-12	0.93445	0.35007	Frontal.Cortex	1	0.869182
ENSG00000171928.13	17	18780994	18780995	0.2962	rs731996	-3.07	rs6502674	0.151	6.37	-1.2676	171	171	susie	0.23	9.7e-12	-0.934429	0.35008	Caudate	1	0.869182
ENSG00000182534.13	17	76711015	76711016	0.728	rs563079	2.99	rs2159358	0.366852	8.07	1.59529	520	19	lasso	0.46	5.1e-23	0.9343	0.35013	Cerebellar.Hemisphere	1	0.869182
ENSG00000181523.12	17	80220914	80220915	0.26	rs745570	-3.13	rs9894254	0.052363	5.16	-1.2093	485	485	susie	0.098	1e-05	-0.93433	0.35013	Cortex	1	0.869182
ENSG00000204338.8	6	32005688	32005689	0.634	rs3131382	3.43	rs497309	0.216	-7.23	-2.265	194	9	lasso	0.41	4.9e-23	0.9339	0.350354	Cerebellum	1	0.869669
ENSG00000124713.5	6	42960757	42960758	0.7456	rs754421	-4.79	rs2395943	0.548735	9.08	-0.9338	365	365	susie	0.55	1.2e-27	-0.93384	0.3504	Hippocampus	1	0.869693
ENSG00000269352.1	19	49859288	49859289	0.2076	rs892149	-4.44	rs16981486	0.075352	-7	-1.03297	349	349	susie	0.083	2.2e-12	0.93377	0.35042	Blood	1	0.869693
ENSG00000172244.8	5	43515144	43515145	0.1949	rs316405	3.65	rs12521249	0.129145	5.04	1.0665	254	254	susie	0.14	3.3e-06	0.93371	0.3505	ACC	1	0.869769
ENSG00000133398.3	5	6378593	6378594	0.2041	rs2652492	2.559	rs271399	0.140177	-5.17	0.93358	644	1	top1	0.14	1.2e-07	-0.93358	0.350522	Nucleus.Accumbens	1	0.869769
ENSG00000283440.1	20	44663497	44663498	0.2987	rs2425632	-2.92	rs912914	0.0256	-4.49	-1.1753	427	17	enet	0.19	2.2e-10	0.93343	0.3506	Cerebellum	1	0.869769
ENSG00000108963.17	17	2030109	2030110	0.4888	rs7218436	4.41	rs8065878	0.29025	7.65	-1.3515	463	12	enet	0.34	5.5e-19	-0.9334	0.35061	Cerebellum	1	0.869769
ENSG00000133488.14	22	30505710	30505711	0.391	rs9609078	-2.92	rs1124827	0.01254	-3.88	-0.4964	435	92	enet	0.063	0.0012	0.93333	0.35065	Hippocampus	1	0.869769
ENSG00000182841.12	22	42582037	42582038	0.498	rs5751276	2.7	rs137088	0.25284	-7.46	0.74102	415	12	enet	0.31	2.2e-16	-0.933292	0.350669	Cortex	1	0.869769
ENSG00000264359.1	17	16667117	16667118	0.1602	rs8073259	-2.95	rs1005369	0.064881	-4.76	0.84619	339	339	susie	0.088	2.8e-05	-0.93316	0.35074	Cortex	1	0.869769
ENSG00000228793.1	6	3624746	3624747	0.4354	rs1205017	3.11	rs2492	0.23796	-6.94	-0.0836	609	15	enet	0.31	2.4e-16	0.9331	0.350766	Cortex	1	0.869769
ENSG00000168405.15	6	25166554	25166555	0.259	rs7760906	3.75	rs9393617	0.140333	4.75	-0.933	608	1	top1	0.14	1.6e-05	-0.933	0.3508	Amygdala	1	0.869769
ENSG00000076554.15	8	80231231	80231232	0.1671	rs2956251	2.95	rs7831120	0.07779	-4.56	-0.99296	350	350	susie	0.098	1.8e-05	0.93298	0.3508	Caudate	1	0.869769
ENSG00000170852.10	7	32894130	32894131	0.2242	rs1868776	-2.98	rs4720085	0.06178	4.6	-1.26316	352	352	susie	0.083	0.00021	-0.9329	0.35087	Hippocampus	1	0.869769
ENSG00000278611.1	19	9538732	9538733	0.0344	rs7250025	-3.61	rs10414250	0.003775	3.8	-0.9339	347	347	susie	0.013	0.0042	-0.93277	0.350937	Blood	1	0.869769
ENSG00000189223.14	2	113211521	113211522	0.4353	rs28938782	-3.09	rs11123172	0.3136	-6.61	-0.24561	448	8	lasso	0.34	1.1e-13	0.93274	0.35096	ACC	1	0.869769
ENSG00000204352.2	9	93346413	93346414	0.1911	rs10992674	-3.58	rs1110335	0.013336	-3.79	-0.89525	455	455	susie	0.016	0.051	0.9323	0.351	Caudate	1	0.869769
ENSG00000140749.8	16	21652659	21652660	0.0827	rs7191766	3.47	rs226005	0.002487	3.99	0.1283	169	15	enet	0.022	0.00024	0.9326	0.351042	Blood	1	0.869769
ENSG00000179218.13	19	12938606	12938607	0.2809	rs7248145	3.38	rs1049481	0.038846	-4.1	-0.8676	327	327	susie	0.046	0.0021	0.9325	0.351082	Nucleus.Accumbens	1	0.869769
ENSG00000128284.19	22	36166176	36166177	0.344	rs9610350	2.67	rs916334	0.03059	-4.17	0.9322	485	1	top1	0.031	0.016	-0.9322	0.3512	Hypothalamus	1	0.869769
ENSG00000244045.12	17	28357580	28357581	0.2877	rs34279493	2.37	rs2027993	0.08361	-4.67	-1.2889	269	269	susie	0.1	0.00025	0.93224	0.35121	Amygdala	1	0.869769
ENSG00000181026.14	15	88621295	88621296	0.2834	rs8025499	2.47	rs16942105	0.111708	-5.52	-0.9115	463	463	susie	0.13	2.8e-07	0.9322	0.35122	Cortex	1	0.869769
ENSG00000124713.5	6	42960757	42960758	0.585	rs754421	-4.81	rs2395943	0.485812	9.18	-0.9322	373	1	top1	0.49	1.5e-26	-0.93215	0.35126	Caudate	1	0.869769
ENSG00000105509.10	19	51723993	51723994	0.2498	rs4801882	2.65	rs2864922	0.161706	9.7	-0.93213	614	1	top1	0.16	2.5e-23	-0.93213	0.351267	Blood	1	0.869769
ENSG00000255408.3	5	140801091	140801092	0.1421	rs3776096	-3.077	rs3756338	0.12801	-5.44	1.03636	369	369	susie	0.15	3.9e-07	-0.93211	0.35128	Cerebellar.Hemisphere	1	0.869769
ENSG00000144909.7	3	125595089	125595090	0.3293	rs3772214	-2.39	rs2922194	0.191276	6.17	-0.798406	354	354	susie	0.19	1.1e-09	-0.9321	0.3513	Caudate	1	0.869769
ENSG00000124713.5	6	42960757	42960758	0.1683	rs754421	-4.79	rs2395943	0.175319	9.96	-0.932	371	1	top1	0.18	2.6e-25	-0.93199	0.35134	Blood	1	0.869769
ENSG00000138316.10	10	70672802	70672803	0.355	rs12246465	-2.93	rs10999456	0.168	5.52	0.9319	676	1	top1	0.17	5.6e-08	0.9319	0.35136	Frontal.Cortex	1	0.869769
ENSG00000176998.4	6	29792435	29792436	0.486	rs3129063	-2.68	rs385492	0.003546	3.28	2.4909	41	23	enet	0.051	0.0013	0.9319	0.351388	Nucleus.Accumbens	1	0.869769
ENSG00000188227.12	19	37507046	37507047	0.1929	rs856304	2.67	rs4802150	0.037139	4.9	-0.54104	275	26	enet	0.074	9.5e-05	-0.931892	0.351392	Cerebellum	1	0.869769
ENSG00000071794.15	3	149086553	149086554	0.3519	rs35969781	2.81	rs11715474	0.13222	5.66	1.20692	567	17	enet	0.19	3e-10	0.93164	0.35152	Cortex	1	0.869769
ENSG00000250326.1	4	143184860	143184861	0.249	rs6537129	-2.61	rs11100775	0.02866	-3.69	-0.2953	290	54	enet	0.1	0.00011	0.9316	0.35153	ACC	1	0.869769
ENSG00000235903.7	13	46052805	46052806	0.833	rs7989399	-3.26	rs17600984	0.547486	8.07	0.932	510	1	top1	0.55	4.3e-22	0.932	0.35157	Amygdala	1	0.869769
ENSG00000123200.16	13	46052758	46052759	0.0684	rs7989399	-3.26	rs17600984	0.026367	-4.88	0.9315	516	1	top1	0.026	6.9e-05	-0.9315	0.35157	Blood	1	0.869769
ENSG00000235903.7	13	46052805	46052806	0.7569	rs7989399	-3.26	rs17600984	0.535278	9.58	0.9315	514	1	top1	0.54	2.6e-30	0.93154	0.35157	Caudate	1	0.869769
ENSG00000278937.1	13	46117863	46117864	0.2917	rs7989399	-3.26	rs17600984	0.221063	-6.55	0.9315	506	1	top1	0.22	6e-12	-0.9315	0.35157	Cerebellum	1	0.869769
ENSG00000278937.1	13	46117863	46117864	0.307	rs7989399	-3.26	rs17600984	0.252997	-6.42	0.9315	499	1	top1	0.25	1.1e-11	-0.9315	0.35157	Cerebellar.Hemisphere	1	0.869769
ENSG00000235903.7	13	46052805	46052806	0.846	rs7989399	-3.26	rs17600984	0.57222	9.5	0.9315	509	1	top1	0.57	1.3e-30	0.9315	0.35157	Frontal.Cortex	1	0.869769
ENSG00000235903.7	13	46052805	46052806	0.86	rs7989399	-3.26	rs17600984	0.549094	7.36	0.9315	517	1	top1	0.55	7.3e-19	0.932	0.35157	Substantia.Nigra	1	0.869769
ENSG00000186510.11	1	16018874	16018875	0.4002	rs11584945	3.79	rs1805152	0.341	6.87	0.93152	383	1	top1	0.34	6.5e-14	0.93152	0.35158	ACC	1	0.869769
ENSG00000235903.7	13	46052805	46052806	0.918	rs7989399	-3.26	rs17600984	0.58162	8.85	0.9315	513	1	top1	0.58	3.7e-27	0.9315	0.3516	ACC	1	0.869769
ENSG00000235903.7	13	46052805	46052806	0.6869	rs7989399	-3.26	rs17600984	0.56444	10.15	0.9315	517	1	top1	0.56	1e-34	0.9315	0.3516	Cortex	1	0.869769
ENSG00000235903.7	13	46052805	46052806	0.788	rs7989399	-3.26	rs17600984	0.54856	9.04	0.9315	515	1	top1	0.55	1.5e-27	0.9315	0.3516	Hippocampus	1	0.869769
ENSG00000237977.1	22	30902218	30902219	0.538	rs11089493	-3.64	rs8140448	0.32722	-6.88	-0.9314	394	1	top1	0.33	2.6e-13	0.93141	0.35164	ACC	1	0.869769
ENSG00000204267.13	6	32838779	32838780	0.4134	rs17843604	3.36	rs4148876	0.09745	-5.57	0.552	272	6	lasso	0.18	1.2e-07	-0.9314	0.351657	ACC	1	0.869769
ENSG00000174950.10	1	27383379	27383380	0.2178	rs6672956	2.98	rs2474287	0.251372	7.28	1.0714	230	230	susie	0.27	1.2e-14	0.93136	0.351668	Cerebellum	1	0.869769
ENSG00000125772.12	20	5611025	5611026	0.1546	rs3747910	2.75	rs805770	0.0922	7.35	0.30982	621	23	enet	0.12	2.5e-17	0.9313	0.3517	Blood	1	0.869769
ENSG00000053900.10	4	25377212	25377213	0.281	rs12502742	2.92	rs7684466	0.025767	4.23	0.7265	539	7	lasso	0.03	0.046	0.931	0.3518	Substantia.Nigra	1	0.869769
ENSG00000250548.6	14	61570538	61570539	0.3659	rs217671	-2.76	rs798790	0.11541	-6.14	0.9197	482	482	susie	0.15	1.8e-08	-0.931	0.35186	Cerebellum	1	0.869769
ENSG00000130338.12	6	158232235	158232236	0.6254	rs35770736	3.27	rs3812101	0.482287	9.52	0.23056	502	502	susie	0.5	6.8e-30	-0.93095	0.35188	Cerebellum	1	0.869769
ENSG00000170919.15	13	45341370	45341371	0.763	rs7989399	-3.26	rs12872200	0.00485	4.01	-1.9318	443	119	enet	0.093	0.00019	-0.9309	0.3519	ACC	1	0.869769
ENSG00000082258.12	2	134918234	134918235	0.1194	rs16831311	2.29	rs3769028	0.088823	7.25	0.83165	360	8	enet	0.091	2e-13	0.93081	0.351953	Blood	1	0.869769
ENSG00000144668.11	3	37452114	37452115	0.4458	rs4647200	3.38	rs199263	0.268919	-7.39	-0.90295	405	405	susie	0.31	1.2e-16	0.93077	0.35197	Cerebellum	1	0.869769
ENSG00000063854.12	16	1826939	1826940	0.3696	rs6600181	3.14	rs10500323	0.124653	5.03	2.0342	467	16	enet	0.13	4.4e-06	0.9306	0.352	Hippocampus	1	0.869769
ENSG00000105509.10	19	51723993	51723994	0.469	rs4801882	2.65	rs4802856	0.196101	-5.69	0.9307	611	1	top1	0.2	3.8e-09	-0.93067	0.35203	Cerebellar.Hemisphere	1	0.869769
ENSG00000168228.14	4	25312784	25312785	0.2598	rs12502742	2.92	rs7661189	0.015	3.72	0.0652	548	52	enet	0.033	0.013	0.9305	0.352094	Cerebellar.Hemisphere	1	0.869769
ENSG00000076604.14	17	28743983	28743984	0.1698	rs12936086	-2.7	rs11658900	0.0477	4.05	-1.1484	314	314	susie	0.051	0.0031	-0.9304	0.35215	Hippocampus	1	0.869769
ENSG00000196455.7	3	130746828	130746829	0.2037	rs12630247	2.44	rs1355049	0.108	4.83	-0.9859	388	388	susie	0.12	5.5e-06	-0.93034	0.352193	Cerebellar.Hemisphere	1	0.869769
ENSG00000021826.14	2	210477681	210477682	0.317	rs4255905	3.59	rs319744	0.02629	-3.99	0.901	348	23	enet	0.05	0.0092	-0.930331	0.3522	Spine	1	0.869769
ENSG00000124713.5	6	42960757	42960758	0.6029	rs754421	-4.8	rs2395943	0.518313	9.7	-0.9302	365	1	top1	0.52	2e-30	-0.93018	0.35228	Nucleus.Accumbens	1	0.869769
ENSG00000229666.1	5	67003952	67003953	0.231	rs26928	-3.3	rs469394	0.13564	-4.97	0.93011	514	1	top1	0.14	1.3e-06	-0.93011	0.3523	Hypothalamus	1	0.869769
ENSG00000261338.2	2	218255318	218255319	0.672	rs4674220	2.56	rs736730	0.582	-9.6	0.9286	444	444	susie	0.59	7.7e-32	-0.9301	0.35231	Frontal.Cortex	1	0.869769
ENSG00000186510.11	1	16018874	16018875	0.4323	rs11584945	3.794	rs1763601	0.253	7.32	0.93358	386	386	susie	0.27	1.8e-14	0.93009	0.352323	Cortex	1	0.869769
ENSG00000263293.2	17	47318619	47318620	0.2321	rs10514934	2.54	rs16942199	0.02175	-4.11	-1.31746	346	3	lasso	0.055	0.0019	0.9301	0.35233	Cerebellar.Hemisphere	1	0.869769
ENSG00000154025.15	17	18950344	18950345	0.0473	rs731996	-3.07	rs17842752	-0.001794	-3.44	0.8107	164	164	susie	0.0014	0.18	-0.92989	0.35243	Blood	1	0.869769
ENSG00000138386.16	2	190646745	190646746	0.1934	rs10179858	-3.4	rs1155060	0.13147	5.12	0.9298	370	1	top1	0.13	2.7e-07	0.92982	0.35246	Cortex	1	0.869769
ENSG00000117153.15	1	202928635	202928636	0.316	rs7531821	-2.5	rs883151	-0.00995	-3.2	1.38904	488	488	susie	0.024	0.067	-0.9298	0.352474	Substantia.Nigra	1	0.869769
ENSG00000206503.12	6	29941259	29941260	0.1463	rs3129063	-2.68	rs1632953	0.019404	3.15	1.2966	40	40	susie	0.058	0.0006	-0.9298	0.35248	Cortex	1	0.869769
ENSG00000090615.14	12	132828857	132828858	0.4262	rs905224	2.33	rs3741490	-0.001924	3.75	1.1236	241	42	enet	0.11	1.9e-06	0.929654	0.35255	Cerebellum	1	0.869769
ENSG00000215218.3	5	6448622	6448623	0.2334	rs903869	-2.538	rs524861	0.00426	3.9	-0.84163	648	36	enet	0.012	0.072	-0.92965	0.35255	Cerebellum	1	0.869769
ENSG00000054654.16	14	63852982	63852983	0.328	rs17101774	-2.82	rs6573536	0.18739	5.75	-0.9295	362	1	top1	0.19	9e-09	-0.9295	0.352635	Cerebellar.Hemisphere	1	0.869769
ENSG00000135776.4	1	229558694	229558695	0.119	rs16841453	-3.14	rs10916508	0.006096	4.15	0.6014	409	409	susie	0.022	0.028	0.92921	0.35278	Caudate	1	0.869769
ENSG00000133398.3	5	6378593	6378594	0.3467	rs2652492	2.559	rs271399	0.08697	-5.32	0.931072	645	645	susie	0.15	4.1e-07	-0.929139	0.352817	Frontal.Cortex	1	0.869769
ENSG00000163510.13	2	180007112	180007113	0.2287	rs13003114	2.25	rs10497553	0.077837	-6.81	-1.40619	516	35	enet	0.16	2.1e-22	0.92905	0.352862	Blood	1	0.869769
ENSG00000253404.1	5	138753308	138753309	0.527	rs10463974	-2.93	rs13171173	0.41605	6.56	0.7032	305	72	enet	0.44	5e-14	0.929	0.35287	Substantia.Nigra	1	0.869769
ENSG00000168502.17	18	8705660	8705661	0.4881	rs11876821	3.41	rs690266	0.11293	-5.72	0.01118	691	31	enet	0.19	2.1e-10	0.929	0.35289	Cerebellum	1	0.869769
ENSG00000070413.19	22	19122453	19122454	0.228	rs2078743	-2.57	rs2238740	0.0274	4.18	-0.3355	363	5	lasso	0.17	2.7e-06	-0.929	0.3529	Spine	1	0.869769
ENSG00000123739.10	4	109730076	109730077	0.2575	rs197230	2.71	rs2301717	0.106463	-5.36	-0.9094	392	392	susie	0.13	2.8e-07	0.92894	0.35292	Cortex	1	0.869769
ENSG00000232287.2	3	11019223	11019224	0.3275	rs4234503	3.13	rs1568072	0.008706	-4.08	-0.86016	525	8	lasso	0.036	0.011	0.9289	0.35294	Hippocampus	1	0.869769
ENSG00000264920.1	17	47895811	47895812	0.2169	rs2056458	3.21	rs13353189	0.17224	4.63	-0.6071	374	2	lasso	0.18	1.2e-06	-0.92886	0.35296	Amygdala	1	0.869769
ENSG00000266983.1	19	5978402	5978403	0.3082	rs8106107	2.51	rs11085154	0.09075	5.04	-0.162	379	17	enet	0.13	7.8e-06	0.9288	0.35297	ACC	1	0.869769
ENSG00000176974.19	17	18363562	18363563	0.417	rs2242595	-2.82	rs1682280	0.127614	5.02	-0.46891	257	13	enet	0.14	9.1e-07	-0.9288	0.35299	Cerebellar.Hemisphere	1	0.869769
ENSG00000261195.1	16	19766098	19766099	0.494	rs2608173	2.8	rs950928	0.331034	-7.74	0.9285	449	1	top1	0.33	9.2e-17	-0.9285	0.353	Caudate	1	0.869769
ENSG00000182601.6	16	25692025	25692026	0.254	rs4544246	3.68	rs2157856	0.128176	5.07	-0.4413	530	530	susie	0.14	2e-07	-0.9296	0.353	Caudate	1	0.869769
ENSG00000086848.14	11	111871580	111871581	0.1069	rs7115223	2.77	rs1633471	-0.00311	3.45	1.4605	329	329	susie	0.026	0.016	0.92962	0.353	Cerebellum	1	0.869769
ENSG00000006007.11	16	19522144	19522145	0.2298	rs4782216	-3.66	rs9925774	0.08876	4.85	0.5385	454	3	lasso	0.11	2.1e-05	0.92828	0.353	Cerebellar.Hemisphere	1	0.869769
ENSG00000175773.12	11	130314992	130314993	0.1772	rs3103874	-3.52	rs747250	0.159523	5.54	0.9283	472	1	top1	0.16	1.3e-08	0.9283	0.353	Cortex	1	0.869769
ENSG00000171497.4	4	158723395	158723396	0.5174	rs12498310	-2.89	rs16999138	0.178	-5.56	-1.3911	265	265	susie	0.24	2.7e-11	0.9288	0.353015	Cerebellar.Hemisphere	1	0.869769
ENSG00000111364.15	12	123602098	123602099	0.3073	rs35477377	2.47	rs11057298	0.164	-5.43	-1.01235	372	372	susie	0.17	9.7e-08	0.92875	0.35302	Hippocampus	1	0.869769
ENSG00000177302.14	17	18315006	18315007	0.547	rs2242595	-2.83	rs1563632	0.299131	8.14	0.1897	279	279	susie	0.37	1.4e-20	-0.92864	0.35308	Cerebellum	1	0.869769
ENSG00000186510.11	1	16018874	16018875	0.462	rs11584945	3.79	rs1763601	0.313778	6.88	0.933577	384	384	susie	0.39	4.1e-14	0.928641	0.35308	Spine	1	0.869769
ENSG00000162591.15	1	3611494	3611495	0.1837	rs34060840	-3.39	rs4364818	0.036528	-4.4	0.0392	526	15	enet	0.052	0.00091	-0.92858	0.353106	Cerebellum	1	0.869769
ENSG00000261338.2	2	218255318	218255319	0.758	rs4674220	2.56	rs736730	0.647587	-10.08	0.9286	443	1	top1	0.65	3.8e-37	-0.928571	0.35311	Cerebellar.Hemisphere	1	0.869769
ENSG00000261338.2	2	218255318	218255319	0.6897	rs4674220	2.56	rs736730	0.58892	-10.39	0.9286	445	1	top1	0.59	5.3e-37	-0.92857	0.35311	Cortex	1	0.869769
ENSG00000035403.17	10	73995192	73995193	0.202	rs4745730	2.84	rs11000941	0.119	-5.09	-0.9286	238	1	top1	0.12	5.8e-06	0.9286	0.35311	Frontal.Cortex	1	0.869769
ENSG00000261338.2	2	218255318	218255319	0.5325	rs4674220	2.56	rs736730	0.477016	-8.56	0.9286	445	1	top1	0.48	8.4e-23	-0.9286	0.35311	Hippocampus	1	0.869769
ENSG00000261338.2	2	218255318	218255319	0.5608	rs4674220	2.56	rs736730	0.531783	-9.03	0.92857	444	1	top1	0.53	7e-27	-0.92857	0.35311	Putamen	1	0.869769
ENSG00000261338.2	2	218255318	218255319	0.6441	rs4674220	2.56	rs736730	0.57576	-10.41	0.92857	443	1	top1	0.58	1.1e-36	-0.9286	0.353111	Cerebellum	1	0.869769
ENSG00000144199.11	2	97094881	97094882	0.1098	rs17636359	-2.17	rs1148600	0.003806	-3.42	0.2924	124	124	susie	0.065	0.0029	-0.92831	0.3532	Amygdala	1	0.869799
ENSG00000131966.13	14	58200079	58200080	0.2922	rs11158181	-3.28	rs17832891	0.216608	-6.54	0.94884	395	395	susie	0.23	1.8e-11	-0.9284	0.35323	Caudate	1	0.869799
ENSG00000105479.15	19	48320810	48320811	0.1616	rs4801737	4.53	rs249368	0.104123	-8.32	-0.12567	508	508	susie	0.14	1.6e-20	0.92831	0.353249	Blood	1	0.869799
ENSG00000182013.17	19	46471562	46471563	0.4694	rs10401422	3.26	rs8107491	0.141137	5.7	0.4774	376	28	enet	0.2	5.4e-09	0.9282	0.353287	Putamen	1	0.869799
ENSG00000122417.15	1	86396341	86396342	0.4341	rs11161828	2.92	rs7515651	0.323196	-7.23	0.44792	443	11	lasso	0.33	1.3e-15	-0.92822	0.35329	Cerebellar.Hemisphere	1	0.869799
ENSG00000230882.1	7	76074962	76074963	0.1939	rs804025	3.05	rs6978677	0.120959	5.07	-0.1626	315	315	susie	0.13	2.9e-07	-0.92823	0.353291	Cortex	1	0.869799
ENSG00000177465.4	14	73591705	73591706	0.2393	rs2336547	3	rs12891009	0.202246	10.78	-0.90566	375	375	susie	0.21	8.6e-30	-0.9281	0.353353	Blood	1	0.869831
ENSG00000234222.6	1	145926618	145926619	0.199	rs10494240	-2.09	rs4636400	0.091028	3.59	-0.589286	106	106	susie	0.092	0.0006	-0.928094	0.35336	Spine	1	0.869831
ENSG00000012660.13	6	53349178	53349179	0.212	rs3003495	2.77	rs2073040	0.115906	5.14	-1.1162	564	564	susie	0.12	9.1e-06	-0.92802	0.3534	Putamen	1	0.86986
ENSG00000134864.10	13	100589527	100589528	0.2088	rs2803219	-2.96	rs9513762	0.025778	4.67	-1.1813	509	509	susie	0.067	0.00019	-0.9279	0.35345	Cerebellum	1	0.869914
ENSG00000167554.14	19	52336244	52336245	0.2054	rs423403	3.91	rs2115075	-0.004712	-3.34	-0.33216	489	10	lasso	0.024	0.021	0.92786	0.35348	Cortex	1	0.869919
ENSG00000187446.11	15	41230838	41230839	0.099	rs7166556	-2.87	rs2928155	0.024748	-5.43	-1.4406	271	8	lasso	0.039	1.6e-06	0.9277	0.35356	Blood	1	0.870047
ENSG00000186073.11	15	36579610	36579611	0.2712	rs6495883	3.84	rs11855494	-2.83e-05	3.17	0.74603	557	557	susie	0.031	0.015	0.9275	0.35364	Frontal.Cortex	1	0.870175
ENSG00000261159.1	3	128860525	128860526	0.3213	rs2293947	-2.33	rs9871612	0.23	6.12	-0.8328	354	9	lasso	0.25	1.2e-11	-0.92741	0.353714	Cerebellar.Hemisphere	1	0.870288
ENSG00000274330.1	14	70230223	70230224	0.2135	rs10139476	-3.1	rs9323533	0.09053	-4.95	-0.9273	531	1	top1	0.091	2.1e-05	0.9273	0.3538	Cortex	1	0.870362
ENSG00000248544.2	5	157384949	157384950	0.536	rs10475594	2.62	rs17657987	0.21668	6.08	1.3021	504	504	susie	0.35	5e-11	0.9272	0.3538	Substantia.Nigra	1	0.870362
ENSG00000120669.15	13	36214614	36214615	0.533	rs2759292	4.13	rs943893	0.457445	7.4	-0.648	538	27	lasso	0.5	9.6e-20	-0.927	0.35385	Amygdala	1	0.870416
ENSG00000242686.4	4	656212	656213	0.609	rs12646225	3.76	rs7436737	0.459476	-9.45	-0.7952	380	7	lasso	0.51	1.1e-29	0.9271	0.353894	Nucleus.Accumbens	1	0.87044
ENSG00000169519.20	11	28108308	28108309	0.2651	rs1491850	-4.31	rs1568889	0.19374	-5.58	-0.8114	298	298	susie	0.22	7.2e-09	0.92632	0.354	ACC	1	0.87044
ENSG00000106785.14	9	98119211	98119212	0.2764	rs16915579	-2.34	rs12238311	-0.003976	3.68	0.31579	573	573	susie	0.05	0.0018	-0.9268	0.354	Caudate	1	0.87044
ENSG00000096063.15	6	35921341	35921342	0.268	rs9470238	2.53	rs677937	0.05074	4.83	-1.1867	418	418	susie	0.11	1.8e-05	-0.92619	0.354	Cerebellar.Hemisphere	1	0.87044
ENSG00000273311.1	22	19048374	19048375	0.409	rs2078743	-2.57	rs5993488	0.19806	5.98	0.77005	321	321	susie	0.22	2.3e-10	0.9266	0.354	Frontal.Cortex	1	0.87044
ENSG00000167842.15	17	5486284	5486285	0.2058	rs9890878	-3.19	rs2074438	0.00857	-3.82	-0.7889	525	15	enet	0.0089	0.13	-0.9266	0.35413	Hippocampus	1	0.870691
ENSG00000278978.1	4	151669785	151669786	0.1539	rs919013	5.98	rs4235219	0.151	9.28	-0.9264	382	1	top1	0.15	9.5e-22	-0.9264	0.3542	Blood	1	0.870725
ENSG00000089775.11	14	64505212	64505213	0.2476	rs12587546	3.2	rs1256148	0.18517	-6.04	-0.9265	493	1	top1	0.19	4.3e-10	0.9265	0.3542	Cerebellum	1	0.870725
ENSG00000235271.5	22	26903291	26903292	0.2995	rs5997220	-3.68	rs5997142	0.08507	4.88	-0.82113	864	864	susie	0.11	2.1e-06	-0.9264	0.354228	Nucleus.Accumbens	1	0.870725
ENSG00000175170.14	20	25868224	25868225	0.6519	rs35364051	-2.83	rs2424750	0.36139	-8.2	0.5746	169	29	enet	0.42	3.4e-23	-0.9263	0.35431	Cortex	1	0.870807
ENSG00000109047.7	17	9905620	9905621	0.8179	rs3891720	-3.43	rs1129463	0.643099	10.87	0.69385	629	25	enet	0.69	1.4e-48	0.92592	0.35449	Cortex	1	0.870807
ENSG00000279026.1	14	73580693	73580694	0.433	rs2336547	2.86	rs4903128	0.140257	4.79	-0.0897	368	25	enet	0.17	9.3e-08	-0.92585	0.35453	Putamen	1	0.870807
ENSG00000227954.6	6	133891711	133891712	0.489	rs2327350	2.1	rs7771096	0.33006	-7.95	1.1139	437	44	enet	0.4	1.6e-20	-0.92575	0.35457	Caudate	1	0.870807
ENSG00000079308.16	2	218002994	218002995	0.1032	rs13390257	-2.74	rs929936	0.029144	5.93	-0.93333	449	449	susie	0.046	2.1e-07	-0.92575	0.354576	Blood	1	0.870807
ENSG00000163235.15	2	70554192	70554193	0.3376	rs2190649	2.84	rs2902345	0.128141	-4.61	0.9256	510	1	top1	0.13	3.8e-05	-0.92564	0.3546	Amygdala	1	0.870807
ENSG00000111850.10	6	87322674	87322675	0.1833	rs9450536	-2.8	rs7745870	0.136402	5.23	0.9205	406	406	susie	0.15	4.6e-07	0.9256	0.35463	Hypothalamus	1	0.870807
ENSG00000183666.16	5	21341832	21341833	0.6101	rs12654813	-2.82	rs294136	0.27025	6.95	1	257	257	susie	0.29	2.1e-13	0.92555	0.3547	Hypothalamus	1	0.870807
ENSG00000161643.12	19	49969672	49969673	0.204	rs892149	-4.44	rs4802644	-0.00962	3.51	-0.79589	338	338	susie	0.013	0.13	-0.9255	0.35473	Substantia.Nigra	1	0.870807
ENSG00000188732.10	7	23680129	23680130	0.1899	rs10252371	3.75	rs12532929	0.0825	-5.06	-0.9254	439	1	top1	0.082	0.00043	0.9254	0.35474	ACC	1	0.870807
ENSG00000151327.12	14	35044906	35044907	0.19	rs35273436	-3.05	rs12434601	0.01433	4.25	-0.5139	371	371	susie	0.082	0.00045	-0.92531	0.3548	ACC	1	0.870807
ENSG00000168811.6	3	159988749	159988750	0.3001	rs4680560	2.91	rs1353248	0.078915	-4.5	-0.4286	347	17	enet	0.16	6e-06	0.9253	0.3548	Spine	1	0.870807
ENSG00000244119.1	3	101712471	101712472	0.3865	rs512553	3.03	rs7629753	0.41129	8.28	0.8902	330	330	susie	0.42	5e-20	0.92526	0.35483	Putamen	1	0.870807
ENSG00000116005.11	2	70257385	70257386	0.168	rs2190649	2.84	rs12614058	-0.000348	3.6	-1.1829	456	23	enet	0.03	0.017	-0.925241	0.35484	Cerebellar.Hemisphere	1	0.870807
ENSG00000131386.17	3	16174648	16174649	0.3295	rs7631638	-3	rs6766571	0.0174	-3.84	-0.0725	523	57	enet	0.11	1.2e-05	0.9252	0.354863	Cerebellar.Hemisphere	1	0.870807
ENSG00000155957.17	12	66170071	66170072	0.1407	rs12579472	2.47	rs10878389	0.151	-9.27	-0.60345	495	14	enet	0.15	8.1e-22	0.92514	0.3549	Blood	1	0.870807
ENSG00000160282.13	21	46155566	46155567	0.431	rs17182739	-2.94	rs2968	0.12882	-4.84	-1.6393	495	24	enet	0.22	8e-08	0.92515	0.3549	Spine	1	0.870807
ENSG00000184983.9	22	42090929	42090930	0.5069	rs743832	3.31	rs2142695	0.352471	7.85	0.925	343	1	top1	0.35	5.6e-18	0.925	0.354966	Caudate	1	0.870807
ENSG00000184983.9	22	42090929	42090930	0.233	rs5996092	2.71	rs2142695	0.05672	4.29	0.925	345	1	top1	0.057	0.0052	0.925	0.355	Amygdala	1	0.870807
ENSG00000070831.15	1	22052626	22052627	0.1443	rs16826031	3.491	rs2501299	0.166	9.82	0.92421	512	1	top1	0.17	5.2e-24	0.924209	0.355	Blood	1	0.870807
ENSG00000163125.15	1	150363090	150363091	0.0778	rs471738	2.86	rs1498308	0.026	-5.04	-1.92857	265	12	enet	0.043	5.3e-07	0.924346	0.355	Blood	1	0.870807
ENSG00000134575.9	11	47248905	47248906	0.2795	rs7124681	-4.45	rs830085	0.22872	-7	0.9021	297	297	susie	0.23	1.2e-12	-0.9241	0.355	Cerebellum	1	0.870807
ENSG00000129152.3	11	17719567	17719568	0.193	rs11824673	4.12	rs2283250	0.020767	-2.98	-0.92541	532	1	top1	0.021	0.04	0.9254	0.355	Cerebellar.Hemisphere	1	0.870807
ENSG00000141458.12	18	23586897	23586898	0.28	rs1652007	3	rs1652376	0.14555	5.14	0.9248	364	1	top1	0.15	4.9e-07	0.9248	0.355	Frontal.Cortex	1	0.870807
ENSG00000101752.11	18	21704956	21704957	0.0938	rs6508441	-2.89	rs1006260	0.050156	3.77	-0.9249	253	1	top1	0.05	0.0014	-0.9249	0.355	Nucleus.Accumbens	1	0.870807
ENSG00000109047.7	17	9905620	9905621	0.5506	rs3891720	-3.6	rs1047367	0.294359	5.46	0.9249	630	1	top1	0.29	3.3e-09	0.9249	0.35501	Substantia.Nigra	1	0.870807
ENSG00000274767.1	17	36183234	36183235	0.2901	rs1634504	3.26	rs8067765	0.18	-5.73	-0.7025	302	302	susie	0.2	7e-10	0.924622	0.35516	Caudate	1	0.870807
ENSG00000135773.12	1	230747383	230747384	0.397	rs16852177	-3.08	rs11584791	0.015668	-4.47	-1.66563	688	20	enet	0.1	0.00028	0.924617	0.35517	Spine	1	0.870807
ENSG00000075131.9	15	66386745	66386746	0.5737	rs7164024	-3.56	rs12914520	0.37368	7.63	0.9245	520	1	top1	0.37	2.9e-17	0.92453	0.3552	Putamen	1	0.870807
ENSG00000075131.9	15	66386745	66386746	0.5133	rs7164024	-3.56	rs12914520	0.29159	7.16	0.92453	520	1	top1	0.29	1.3e-14	0.92453	0.35521	Caudate	1	0.870807
ENSG00000075131.9	15	66386745	66386746	0.5516	rs7164024	-3.56	rs12914520	0.27494	5.42	0.9245	520	1	top1	0.27	1.3e-08	0.9245	0.35521	Substantia.Nigra	1	0.870807
ENSG00000075131.9	15	66386745	66386746	0.5627	rs7164024	-3.56	rs12914520	0.33234	7.93	0.9245	520	1	top1	0.33	2.9e-18	0.9245	0.355211	Cerebellum	1	0.870807
ENSG00000075131.9	15	66386745	66386746	0.5401	rs7164024	-3.56	rs12914520	0.43166	8.22	0.92453	520	1	top1	0.43	7.5e-21	0.92453	0.355211	Hypothalamus	1	0.870807
ENSG00000138495.6	3	119677453	119677454	0.2091	rs4340737	2.9	rs6792223	0.104	5.12	-0.9077	517	517	susie	0.12	8.4e-07	-0.92448	0.35524	Nucleus.Accumbens	1	0.870807
ENSG00000134897.13	13	102799048	102799049	0.0776	rs9514030	-2.56	rs2281885	0.054066	6.12	0.8718	681	681	susie	0.055	1.2e-08	0.9244	0.35525	Blood	1	0.870807
ENSG00000108465.14	17	47967809	47967810	0.2567	rs7207826	3.3	rs6504256	0.03676	-4.21	0.44343	386	7	lasso	0.088	0.00028	0.92438	0.3553	ACC	1	0.870807
ENSG00000065621.14	10	104268872	104268873	0.605	rs12413206	4.11	rs156697	0.4979	-9.71	0.96957	415	415	susie	0.5	5.5e-30	-0.9244	0.3553	Cerebellum	1	0.870807
ENSG00000186235.10	2	238231612	238231613	0.3518	rs4663854	-2.66	rs2304674	0.188045	10.3	0.96875	489	7	lasso	0.25	1.8e-37	0.92421	0.355376	Blood	1	0.870807
ENSG00000266718.1	17	32495535	32495536	0.4175	rs4999077	2.62	rs12162135	0.24174	-5.66	1.1473	289	5	lasso	0.27	6.3e-10	-0.92396	0.3555	Amygdala	1	0.870807
ENSG00000238287.1	1	40508660	40508661	0.342	rs17412556	3.45	rs4660411	0.23466	-5.08	0.67567	435	435	susie	0.24	1.7e-07	-0.9239	0.355525	Substantia.Nigra	1	0.870807
ENSG00000164118.12	4	174285433	174285434	0.3764	rs4516687	-2.48	rs17060455	0.124	4.58	0.8661	440	45	enet	0.19	7.7e-09	0.9239	0.355534	Cerebellar.Hemisphere	1	0.870807
ENSG00000267472.1	17	68198920	68198921	0.5401	rs9903979	-2.32	rs3760274	0.296812	-6.93	-0.16283	342	342	susie	0.43	6.4e-21	0.9238	0.35559	Cerebellar.Hemisphere	1	0.870807
ENSG00000075131.9	15	66386745	66386746	0.5229	rs7164024	-3.56	rs6494562	0.324973	7.85	0.9238	520	1	top1	0.32	2.2e-17	0.9238	0.35559	Cortex	1	0.870807
ENSG00000196932.11	10	61453449	61453450	0.196	rs12573098	-3.18	rs10509146	0.001451	4.35	-0.8361	394	8	lasso	0.049	0.0036	-0.923781	0.3556	Putamen	1	0.870807
ENSG00000176834.13	12	118135856	118135857	0.3327	rs7316408	3.75	rs3847651	0.156737	-5.99	-0.89231	506	2	lasso	0.19	7.6e-09	0.923681	0.35565	Cerebellar.Hemisphere	1	0.870807
ENSG00000037280.15	5	180649623	180649624	0.6261	rs899546	4.09	rs10058772	0.279779	-7.7	-0.5238	403	33	enet	0.3	3e-15	0.923491	0.35575	Caudate	1	0.870807
ENSG00000167525.13	17	28711853	28711854	0.4001	rs9907950	2.45	rs8074623	0.16416	-5.81	-1.14851	309	30	enet	0.28	3.4e-11	0.92331	0.3558	ACC	1	0.870807
ENSG00000267199.1	18	12438889	12438890	0.7047	rs11080557	2.52	rs17615158	0.325	-7.51	-1.42857	409	10	lasso	0.46	7.2e-23	0.92334	0.3558	Hypothalamus	1	0.870807
ENSG00000002549.12	4	17577191	17577192	0.1562	rs673248	4.1	rs3796812	0.134	5.96	-1.15957	433	433	susie	0.15	1.4e-08	-0.9234	0.355817	Cerebellum	1	0.870807
ENSG00000004468.12	4	15778274	15778275	0.3427	rs10939648	-2.91	rs4698412	0.11364	4.41	-0.9233	553	1	top1	0.11	9.4e-06	-0.9233	0.35587	Frontal.Cortex	1	0.870807
ENSG00000249673.6	4	2934898	2934899	0.2134	rs1014947	3.17	rs7677070	0.067	7.36	-0.3222	372	372	susie	0.12	8.3e-17	0.9232	0.3559	Blood	1	0.870807
ENSG00000004468.12	4	15778274	15778275	0.4556	rs10939648	-2.91	rs4698412	0.263405	6.46	-0.9233	553	1	top1	0.26	7.1e-12	-0.9233	0.3559	Putamen	1	0.870807
ENSG00000136986.9	8	123042422	123042423	0.0599	rs9297664	3.06	rs2385077	0.0288	-4.93	-0.8475	473	473	susie	0.033	8.5e-06	0.9231	0.35593	Blood	1	0.870807
ENSG00000188227.12	19	37507046	37507047	0.2292	rs856304	2.67	rs1038084	0.011637	3.55	-0.9231	275	1	top1	0.012	0.084	-0.9231	0.355935	Caudate	1	0.870807
ENSG00000231160.9	4	38664882	38664883	0.46	rs12649786	2.7	rs337645	0.13537	-6.03	-1.1654	586	586	susie	0.24	3.7e-11	0.9231	0.35594	Frontal.Cortex	1	0.870807
ENSG00000225792.1	7	26376700	26376701	0.256	rs10262797	-3.16	rs1919935	0.12066	5.47	-1.06452	495	10	enet	0.14	1.7e-06	-0.92312	0.35595	Putamen	1	0.870807
ENSG00000186715.10	1	16770236	16770237	0.578	rs2235925	-2.47	rs761422	0.279	-6.66	-0.9231	291	1	top1	0.28	2.2e-12	0.9231	0.355954	Hippocampus	1	0.870807
ENSG00000176894.9	12	132687605	132687606	0.491	rs905224	2.33	rs10357	0.1174	4.38	0.9231	268	1	top1	0.12	8.1e-05	0.9231	0.35597	Amygdala	1	0.870807
ENSG00000283440.1	20	44663497	44663498	0.5822	rs2425632	-2.92	rs6031753	0.14319	5.01	-0.923	424	1	top1	0.14	6.1e-07	-0.92304	0.35599	Frontal.Cortex	1	0.870807
ENSG00000255198.4	16	1964958	1964959	0.367	rs6600181	3.14	rs30254	0.19194	5.61	0.9223	439	1	top1	0.19	5.7e-09	0.92225	0.356	Cerebellar.Hemisphere	1	0.870807
ENSG00000112053.13	6	36024867	36024868	0.5	rs9470238	2.53	rs7743315	0.23404	-7.16	0.4844	388	35	enet	0.36	5.6e-17	-0.9228	0.356	Cerebellar.Hemisphere	1	0.870807
ENSG00000124562.9	6	34757405	34757406	0.1557	rs2483211	2.41	rs188190	0.091485	-5.21	2.30729	353	353	susie	0.11	2.3e-06	-0.92288	0.35607	Cerebellum	1	0.870807
ENSG00000083454.21	17	3696403	3696404	0.4453	rs218718	-2.82	rs2293881	0.253038	6.68	0.99782	522	522	susie	0.26	8.8e-12	0.9229	0.35608	Cerebellar.Hemisphere	1	0.870807
ENSG00000119965.12	10	122954379	122954380	0.052	rs7091562	2.58	rs10794579	0.02898	5.03	-1.21818	568	568	susie	0.03	2.5e-05	-0.92282	0.3561	Blood	1	0.870807
ENSG00000254139.1	8	57746148	57746149	0.206	rs6997028	3.41	rs4738610	0.09745	5.23	0.9663	441	5	lasso	0.14	1.9e-07	0.92282	0.3561	Nucleus.Accumbens	1	0.870807
ENSG00000159720.11	16	67481236	67481237	0.1157	rs4783585	-2.17	rs2089402	0.09439	-7.86	-0.763	213	213	susie	0.1	6.4e-15	0.9228	0.356129	Blood	1	0.870807
ENSG00000146859.6	7	135148163	135148164	0.0946	rs2551767	-3.4	rs1035695	0.110808	-8.05	0.922743	461	1	top1	0.11	4e-16	-0.92274	0.35614	Blood	1	0.870807
ENSG00000101307.15	20	1620060	1620061	0.655	rs2211325	2.37	rs4813321	0.34463	5.89	-1.2185	625	625	susie	0.54	2.4e-18	-0.9227	0.35617	Substantia.Nigra	1	0.870812
ENSG00000108474.16	17	16217208	16217209	0.2084	rs4470185	-2.91	rs4792752	0.02708	3.95	-0.5183	298	3	lasso	0.049	0.0058	-0.92269	0.3562	ACC	1	0.870817
ENSG00000122783.16	7	135170794	135170795	0.1601	rs2551767	-3.4	rs1035695	0.151553	9.26	0.92249	453	1	top1	0.15	7.5e-22	0.92249	0.35627	Blood	1	0.870851
ENSG00000254352.1	8	78724135	78724136	0.395	rs10504687	-2.69	rs1384804	0.31084	-7.28	-0.8883	320	320	susie	0.32	4.3e-15	0.9224	0.3563	Cerebellar.Hemisphere	1	0.870851
ENSG00000170915.8	6	52361420	52361421	0.4227	rs2608658	-2.96	rs8180555	0.021558	-4.3	0.22316	531	7	lasso	0.11	1.5e-05	-0.9224	0.35631	Frontal.Cortex	1	0.870851
ENSG00000112992.16	5	43602691	43602692	0.2059	rs4515309	-2.776	rs7713458	0.00401	3.67	0.97059	253	253	susie	0.02	0.042	0.92225	0.3564	Cerebellar.Hemisphere	1	0.870851
ENSG00000137269.14	6	53794496	53794497	0.2032	rs3003495	2.77	rs4455653	0.023552	4.17	-1.2	528	528	susie	0.061	0.0014	-0.92219	0.3564	Hippocampus	1	0.870851
ENSG00000271324.1	3	33794144	33794145	0.2524	rs6780603	-2.51	rs9853874	0.171254	5.75	-2.23438	358	358	susie	0.18	3.2e-09	-0.9222	0.35641	Caudate	1	0.870851
ENSG00000124164.15	20	58389121	58389122	0.458	rs17433555	3	rs6092645	0.220529	6.88	-1.03571	632	28	enet	0.33	3.4e-15	-0.9222	0.35641	Putamen	1	0.870851
ENSG00000184986.10	14	105526602	105526603	0.1703	rs10138749	-3.01	rs11624007	0.212687	-11.18	0.91625	129	129	susie	0.22	1.3e-31	-0.922	0.356512	Blood	1	0.871031
ENSG00000261575.2	17	46267036	46267037	0.1662	rs35937770	2.08	rs199530	0.158384	5.71	-0.4308	66	66	susie	0.18	2.5e-08	-0.92193	0.35657	Hypothalamus	1	0.871084
ENSG00000250565.6	2	46542556	46542557	0.1599	rs6720535	3.48	rs1001745	0.128803	-8.55	0.78462	669	8	lasso	0.15	6.3e-21	-0.92186	0.356602	Blood	1	0.871084
ENSG00000244005.12	20	35699270	35699271	0.135	rs2746087	1.37	rs13037376	0.13616	4.29	1.1289	296	4	lasso	0.15	4.1e-05	0.9218	0.35662	Substantia.Nigra	1	0.871084
ENSG00000111231.8	12	110469267	110469268	0.3195	rs4766521	-3.02	rs4766497	0.489	-16.61	0.93232	241	241	susie	0.49	4.1e-84	-0.92167	0.3567	Blood	1	0.871084
ENSG00000239883.8	10	45972153	45972154	0.3538	rs11239574	3.75	rs10761618	0.201899	-6.01	-1.1057	158	158	susie	0.22	6.3e-10	0.9216	0.35673	Hypothalamus	1	0.871084
ENSG00000233327.10	17	18523294	18523295	0.491	rs731996	-3.07	rs584300	0.276104	7.16	-0.26913	291	291	susie	0.33	1e-17	-0.92159	0.35674	Cortex	1	0.871084
ENSG00000205085.10	7	128672265	128672266	0.4716	rs3802003	-3.92	rs339072	0.179173	6.34	-0.65245	360	360	susie	0.41	2.3e-23	-0.92156	0.35676	Cerebellum	1	0.871084
ENSG00000283366.1	22	18998273	18998274	0.6885	rs5748239	2.64	rs5993445	0.26004	6.56	-1.8571	295	7	lasso	0.37	2.1e-17	-0.92135	0.35687	Cerebellar.Hemisphere	1	0.871084
ENSG00000203791.14	10	124791869	124791870	0.316	rs10794196	2.92	rs7095944	0.14669	5.2	-1.3076	558	558	susie	0.17	2.3e-06	-0.92119	0.3569	Amygdala	1	0.871084
ENSG00000084774.13	2	27217389	27217390	0.1195	rs11691585	2.93	rs2580761	0.080833	-4.04	0.921257	310	1	top1	0.081	0.00019	-0.9213	0.35692	Hypothalamus	1	0.871084
ENSG00000180769.8	4	84965681	84965682	0.2603	rs17368964	3.01	rs10856852	0.294	7.49	-0.91489	347	347	susie	0.29	5.2e-16	-0.9212	0.356924	Cerebellum	1	0.871084
ENSG00000197568.13	1	70354804	70354805	0.1114	rs11209700	-2.32	rs12140479	0.0754	-7.03	0.92188	413	1	top1	0.075	2.5e-11	-0.921875	0.357	Blood	1	0.871084
ENSG00000150433.9	11	125111762	125111763	0.0952	rs512225	3	rs3808995	0.018373	-4.99	-2.1561	496	6	enet	0.047	1.4e-07	0.9205	0.357	Blood	1	0.871084
ENSG00000093010.13	22	19941606	19941607	0.0572	rs5993743	-3.2	rs174674	0.043401	5.16	-0.92108	563	1	top1	0.043	4.1e-07	-0.92108	0.357	Blood	1	0.871084
ENSG00000110768.11	11	18322294	18322295	0.446	rs1520887	3.46	rs4150575	0.150962	-4.78	0.9103	438	438	susie	0.18	7.6e-06	-0.9218	0.357	Substantia.Nigra	1	0.871084
ENSG00000235903.7	13	46052805	46052806	0.595	rs7989399	-3.26	rs17600984	0.506618	7.63	0.9315	513	2	lasso	0.52	8.7e-20	0.9211	0.35701	Spine	1	0.871084
ENSG00000114988.11	2	96740063	96740064	0.409	rs1866444	-2.68	rs2271893	0.15198	4.12	-0.92087	189	1	top1	0.15	3.6e-05	-0.920867	0.3571	Substantia.Nigra	1	0.871084
ENSG00000114988.11	2	96740063	96740064	0.1828	rs1866444	-2.68	rs2271893	0.094026	4.94	-0.92087	189	1	top1	0.094	1.6e-05	-0.92087	0.35712	Nucleus.Accumbens	1	0.871084
ENSG00000230528.7	17	20436336	20436337	0.3956	rs2993352	2.3	rs7207817	0.226	-6.75	0.7215	172	30	enet	0.3	2.1e-13	-0.9207	0.35722	Hippocampus	1	0.871084
ENSG00000116668.12	1	185157079	185157080	0.269	rs12737579	-2.71	rs10489580	0.04528	3.87	0.86802	426	426	susie	0.083	0.0021	0.9207	0.357223	Substantia.Nigra	1	0.871084
ENSG00000060642.10	1	26787471	26787472	0.208	rs1055323	2.1	rs36092677	0.067994	-3.82	-0.920635	292	1	top1	0.068	0.0028	0.920635	0.35724	Spine	1	0.871084
ENSG00000227253.3	10	32266288	32266289	0.2053	rs172431	-3.09	rs17487587	0.00221	-3.23	-1.80952	338	35	enet	0.035	0.0067	-0.92055	0.357287	Cortex	1	0.871084
ENSG00000111850.10	6	87322674	87322675	0.2733	rs9450536	-2.8	rs7745870	0.164972	5.26	0.9205	406	1	top1	0.16	1.5e-07	0.92045	0.3573	Hippocampus	1	0.871084
ENSG00000125861.14	20	3663398	3663399	0.2663	rs1569942	-3.05	rs692862	0.1235	5.14	0.7603	503	5	lasso	0.13	5.4e-07	0.9205	0.3573	Nucleus.Accumbens	1	0.871084
ENSG00000196839.12	20	44652232	44652233	0.401	rs2425632	-2.92	rs6031753	0.040792	4.32	-0.8819	424	51	enet	0.11	0.00015	-0.9206	0.3573	Spine	1	0.871084
ENSG00000141314.12	17	32266175	32266176	0.2468	rs9903176	-2.75	rs4794915	0.079033	4.81	1.375	271	14	enet	0.092	6.9e-05	0.92025	0.35744	Hypothalamus	1	0.871084
ENSG00000254352.1	8	78724135	78724136	0.4048	rs10504687	-2.69	rs1021156	0.353	-8.36	-0.84127	320	6	lasso	0.37	9.5e-21	0.92008	0.3575	Cerebellum	1	0.871084
ENSG00000188732.10	7	23680129	23680130	0.4393	rs10252371	3.75	rs993179	0.160078	6.5	-1.6278	439	45	enet	0.23	3.5e-12	-0.9201	0.35753	Nucleus.Accumbens	1	0.871084
ENSG00000172244.8	5	43515144	43515145	0.1149	rs316405	3.65	rs7732656	0.0869	7.88	-0.3085	255	255	susie	0.098	2.5e-14	0.91999	0.35758	Blood	1	0.871084
ENSG00000185829.17	17	46579681	46579682	0.6205	rs199496	-3.13	rs183211	0.377077	8.57	-0.6657	139	139	susie	0.51	7.2e-30	-0.91982	0.35767	Cortex	1	0.871084
ENSG00000145335.15	4	89838259	89838260	0.0774	rs12650758	2.65	rs2736994	0.0258	4.73	-0.9197	381	1	top1	0.026	8.2e-05	-0.9197	0.3577	Blood	1	0.871084
ENSG00000144908.13	3	126197993	126197994	0.2409	rs2305228	3.58	rs11928458	0.105984	3.89	-0.9197	466	1	top1	0.11	0.00056	-0.9197	0.3577	Substantia.Nigra	1	0.871084
ENSG00000248734.2	5	96784776	96784777	0.2655	rs6882366	-4.46	rs17402704	0.007698	-4.18	0.494	498	498	susie	0.016	0.054	-0.919745	0.35771	Caudate	1	0.871084
ENSG00000171119.2	19	5823801	5823802	0.3333	rs8106107	2.59	rs1564759	-0.005323	-3.69	1.4778	390	37	enet	0.058	0.00084	-0.9197	0.357713	Caudate	1	0.871084
ENSG00000063176.15	19	48624132	48624133	0.2148	rs2303147	-3.22	rs3094287	0.073639	4.55	-1.7808	461	8	lasso	0.085	6.2e-05	-0.9197	0.35775	Caudate	1	0.871084
ENSG00000279329.1	19	34677580	34677581	0.1486	rs8103093	-3.4	rs10410491	0.03199	-4.23	-0.92683	414	14	enet	0.083	5.2e-05	0.9196	0.357788	Nucleus.Accumbens	1	0.871084
ENSG00000271122.1	7	35695213	35695214	0.2204	rs7778116	3.5	rs4483064	0.03246	-4.76	0.23583	544	26	enet	0.097	5.1e-05	-0.91958	0.35779	Putamen	1	0.871084
ENSG00000236617.2	12	132887841	132887842	0.084	rs905224	2.33	rs10781634	0.090669	4.19	-0.9195	236	1	top1	0.091	2.3e-05	-0.9195	0.35784	Nucleus.Accumbens	1	0.871084
ENSG00000277287.1	20	3239704	3239705	0.1456	rs910768	-2.9	rs1043159	0.02904	4.42	0.9194	436	1	top1	0.029	0.012	0.9194	0.3579	Nucleus.Accumbens	1	0.871084
ENSG00000275636.1	15	40078891	40078892	0.4561	rs2228262	2.78	rs8026641	0.0997	4.48	0.9194	455	1	top1	0.1	4.2e-05	0.91935	0.3579	Putamen	1	0.871084
ENSG00000275636.1	15	40078891	40078892	0.2982	rs2228262	2.78	rs8026641	0.16376	5.61	0.91935	460	1	top1	0.16	2.2e-08	0.91935	0.35791	Caudate	1	0.871084
ENSG00000275636.1	15	40078891	40078892	0.2105	rs2228262	2.78	rs8026641	0.11361	4.4	0.91935	458	1	top1	0.11	1e-05	0.91935	0.35791	Hypothalamus	1	0.871084
ENSG00000065060.16	6	34792014	34792015	0.3088	rs2235569	2.34	rs2814992	0.148281	5.62	0.9193	352	1	top1	0.15	4.1e-07	0.9193	0.35795	Hypothalamus	1	0.871084
ENSG00000204338.8	6	32005688	32005689	0.3914	rs3131382	3.45	rs6902493	0.271903	7.25	-0.9193	197	1	top1	0.27	2.3e-14	-0.9193	0.35796	Cortex	1	0.871084
ENSG00000152954.11	6	24126121	24126122	0.251	rs9689955	2.66	rs2176932	-0.001821	3.83	-0.96	614	7	lasso	0.046	0.0039	-0.9193	0.35796	Frontal.Cortex	1	0.871084
ENSG00000108823.15	17	50165984	50165985	0.0671	rs7221489	-2.65	rs847688	0.028506	4.64	0.3541	445	53	enet	0.035	4.7e-06	0.91923	0.35797	Blood	1	0.871084
ENSG00000065621.14	10	104268872	104268873	0.3231	rs12413206	4.11	rs156697	0.245937	-7.06	0.9696	413	413	susie	0.25	1.2e-12	-0.9192	0.35799	Caudate	1	0.871084
ENSG00000116406.18	1	184754912	184754913	0.0484	rs17313374	-2.263	rs861575	0.0426	-5.6	-0.91989	425	1	top1	0.043	5.2e-07	0.91989	0.358	Blood	1	0.871084
ENSG00000171067.10	11	68272000	68272001	0.1664	rs634918	2.1	rs2450908	0.044655	-5.47	1.2433	298	298	susie	0.051	3.7e-08	-0.9192	0.358	Blood	1	0.871084
ENSG00000181315.10	6	26659751	26659752	0.533	rs4412192	-4.72	rs2451753	0.2305	6.69	1.057	429	429	susie	0.28	4.2e-13	0.91974	0.358	Cerebellar.Hemisphere	1	0.871084
ENSG00000105875.13	7	135211533	135211534	0.3367	rs2551767	-3.4	rs6943567	0.20002	-5.88	0.91918	439	1	top1	0.2	4.1e-09	-0.91918	0.358	Putamen	1	0.871084
ENSG00000105875.13	7	135211533	135211534	0.1429	rs2551767	-3.4	rs6943567	0.0768	-4.63	0.9192	438	1	top1	0.077	0.00014	-0.91918	0.358001	Caudate	1	0.871084
ENSG00000144488.14	2	238100156	238100157	0.4413	rs4663854	-2.66	rs12479385	0.297655	6.93	1.33936	492	13	enet	0.35	2.8e-16	0.9192	0.35802	Hypothalamus	1	0.871084
ENSG00000185658.13	21	39321558	39321559	0.1494	rs9680113	3.05	rs2836939	0.0133	5.8	1.2441	673	36	enet	0.063	1.1e-09	0.919	0.3581	Blood	1	0.871151
ENSG00000189171.14	1	153631359	153631360	0.4679	rs4845568	4.17	rs9330299	0.377	-8.88	-1.29091	405	16	enet	0.44	1.5e-24	0.91895	0.358124	Cortex	1	0.871151
ENSG00000166788.9	11	18106090	18106091	0.244	rs1520887	3.65	rs211105	0.16417	-4.8	0.5781	423	13	lasso	0.2	3.1e-07	-0.9189	0.358132	Spine	1	0.871151
ENSG00000279329.1	19	34677580	34677581	0.287	rs8103093	-3.4	rs12982419	0.007321	-3.92	0.2112	414	27	enet	0.04	0.0069	0.91887	0.35816	Cerebellar.Hemisphere	1	0.871151
ENSG00000204789.4	6	27360220	27360221	0.1675	rs200989	-3.68	rs6456785	0.0304	4.85	-0.1047	386	22	enet	0.16	8.8e-09	-0.9186	0.358287	Cerebellum	1	0.87138
ENSG00000133398.3	5	6378593	6378594	0.5046	rs2652492	2.559	rs271399	0.30648	-7	0.9338	643	643	susie	0.31	2.5e-14	-0.9186	0.35831	Cerebellar.Hemisphere	1	0.87138
ENSG00000092439.13	15	50686814	50686815	0.1915	rs12923	2.94	rs8033015	0.08555	-5.33	-0.9478	348	9	lasso	0.12	1e-06	0.9184	0.358398	Cerebellum	1	0.871462
ENSG00000250091.2	12	123934983	123934984	0.2281	rs35477377	2.47	rs12298484	0.033966	3.67	0.5395	417	6	lasso	0.043	0.006	0.9185	0.3584	Putamen	1	0.871462
ENSG00000105486.13	19	48170602	48170603	0.2162	rs4801737	4.76	rs3731034	0.19322	-6.05	-0.91824	510	1	top1	0.19	1.7e-10	0.918239	0.358494	Cerebellum	1	0.871623
ENSG00000141543.9	17	80147182	80147183	0.3182	rs745570	-3.13	rs4889908	-0.00481	3.48	0.9506	462	27	enet	0.014	0.11	0.91811	0.35856	Amygdala	1	0.871647
ENSG00000141198.14	17	54899386	54899387	0.2236	rs11653498	-3.66	rs9899602	0.189	-5.76	0.9181	476	1	top1	0.19	1.5e-09	-0.918114	0.35856	Caudate	1	0.871647
ENSG00000174950.10	1	27383379	27383380	0.1179	rs6672956	2.98	rs2231868	-0.007	-3.42	-1.44172	230	230	susie	0.02	0.056	0.91803	0.3586	ACC	1	0.871676
ENSG00000139433.9	12	109880487	109880488	0.1695	rs12305576	2.5	rs10850883	0.021682	4.2	-2.4153	352	20	enet	0.05	0.003	-0.918	0.35864	Hypothalamus	1	0.871705
ENSG00000180263.13	12	95217481	95217482	0.1531	rs10777654	-3.21	rs3794256	0.029469	3.85	-0.91894	608	23	enet	0.058	0.0014	-0.917867	0.35869	Cerebellar.Hemisphere	1	0.871758
ENSG00000166734.18	15	44288728	44288729	0.0484	rs2556568	-2.32	rs7181296	0.007291	3.42	0.3858	231	23	enet	0.0078	0.021	0.91762	0.35882	Blood	1	0.871829
ENSG00000274973.1	20	25845496	25845497	0.5335	rs35364051	-2.83	rs6138722	0.408	-9.01	-1.13	177	177	susie	0.42	3.6e-24	0.91762	0.35882	Cerebellum	1	0.871829
ENSG00000186020.12	19	36589700	36589701	0.17	rs2285745	-3.26	rs7250197	0.002374	2.95	0.10127	303	303	susie	0.038	0.029	-0.9176	0.35883	Substantia.Nigra	1	0.871829
ENSG00000267731.1	17	68189883	68189884	0.5404	rs9903979	-2.32	rs7210299	0.02358	4.59	0.33894	340	340	susie	0.32	8.3e-13	0.91755	0.3589	ACC	1	0.871829
ENSG00000276724.1	15	32583611	32583612	0.7809	rs16960151	-3.2	rs11634439	0.531	9.14	1.04478	395	12	lasso	0.54	3.1e-28	0.9174	0.35894	Frontal.Cortex	1	0.871829
ENSG00000198756.10	1	184037728	184037729	0.3153	rs10911491	-2.89	rs10911491	0.026226	-4.19	-2.89258	503	31	enet	0.052	0.0024	0.91733	0.35897	Cerebellar.Hemisphere	1	0.871829
ENSG00000182183.14	1	52633343	52633344	0.1028	rs12127732	-2.572	rs6686035	-0.00178	3.79	1.07692	325	35	enet	0.0037	0.081	0.916526	0.359	Blood	1	0.871829
ENSG00000168477.17	6	32115262	32115263	0.1598	rs674313	-3.22	rs2072634	0.02282	-3.47	-2.47	160	18	enet	0.04	0.0067	0.91815	0.359	Cerebellar.Hemisphere	1	0.871829
ENSG00000166682.10	11	113706372	113706373	0.5182	rs7130072	-3.13	rs4938050	0.327718	8.5	-1.4458	557	43	enet	0.33	6.7e-18	-0.918	0.359	Cortex	1	0.871829
ENSG00000197969.11	9	77177352	77177353	0.2748	rs4391492	2.29	rs4509408	0.081555	-4.85	1.1321	527	527	susie	0.096	1.1e-05	-0.91822	0.359	Cortex	1	0.871829
ENSG00000280255.1	7	26538377	26538378	0.9	rs10262797	-3.16	rs1013688	0.658445	-10.99	1.1311	442	32	enet	0.68	4.9e-47	-0.91716	0.35906	Cortex	1	0.871907
ENSG00000101654.17	18	13726663	13726664	0.267	rs7235364	3.1	rs7228410	0.03003	4.22	0.06742	468	468	susie	0.08	0.0002	-0.917	0.3591	Cerebellar.Hemisphere	1	0.871936
ENSG00000145536.15	5	5140329	5140330	0.6155	rs816480	-3.271	rs10512779	0.03011	-4.87	1.48292	643	37	enet	0.33	1.6e-15	-0.91693	0.35918	Cerebellar.Hemisphere	1	0.872062
ENSG00000257704.3	19	47274452	47274453	0.1554	rs3745760	2.91	rs4802370	0.059216	-4	-0.9167	327	1	top1	0.059	0.00076	0.9167	0.359317	Caudate	1	0.872258
ENSG00000255507.5	11	75815165	75815166	0.182	rs7120205	-3	rs656095	0.07267	-4.4	0.91667	438	1	top1	0.073	0.00038	-0.916667	0.359317	Frontal.Cortex	1	0.872258
ENSG00000250490.1	5	6339883	6339884	0.484	rs2652492	2.56	rs271399	0.268774	5.65	0.9166	633	1	top1	0.27	1.8e-09	0.91656	0.3594	Spine	1	0.872391
ENSG00000124562.9	6	34757405	34757406	0.3646	rs2483211	2.42	rs2814992	0.241523	-6.49	0.90459	350	37	enet	0.24	2.7e-11	-0.9163	0.35951	Frontal.Cortex	1	0.87259
ENSG00000105552.14	19	48811028	48811029	0.0758	rs2303147	-3.22	rs545587	0.00929	-4.08	1.23	417	417	susie	0.017	0.0013	-0.91604	0.359647	Blood	1	0.872854
ENSG00000203872.6	6	87344848	87344849	0.1575	rs1321316	-2.83	rs9353482	0.115904	-4.73	1.0341	409	409	susie	0.12	1.1e-05	-0.91597	0.3597	Hippocampus	1	0.872915
ENSG00000246575.2	2	85315040	85315041	0.1435	rs12477490	-3.57	rs1053560	0.110139	-8.31	-0.92391	446	446	susie	0.11	1.2e-16	0.91587	0.359734	Blood	1	0.872929
ENSG00000104450.12	8	100157905	100157906	0.156	rs6989599	3.14	rs1660331	0.03108	-3.76	0.98479	370	370	susie	0.035	0.0082	-0.91573	0.3598	Caudate	1	0.872953
ENSG00000280123.1	8	94429887	94429888	0.2124	rs2446823	3.19	rs2251734	-0.006735	-3.25	3.17742	477	477	susie	0.036	0.012	0.91579	0.3598	Hippocampus	1	0.872953
ENSG00000239335.4	12	66130768	66130769	0.7237	rs17181630	-2.41	rs2870782	0.561266	-10.28	-0.8735	479	479	susie	0.6	4.8e-39	0.915542	0.35991	Cerebellum	1	0.873029
ENSG00000170430.9	10	129467183	129467184	0.4253	rs3750825	-3.16	rs11016853	0.379514	-6.73	-0.9155	591	1	top1	0.38	1.4e-13	0.9155	0.35991	Spine	1	0.873029
ENSG00000159788.18	4	3314146	3314147	0.6259	rs1014947	3.17	rs13146709	0.111	-5.56	-1.5165	403	27	enet	0.37	2.9e-17	0.9155	0.359954	Cerebellar.Hemisphere	1	0.873029
ENSG00000128534.7	7	118184031	118184032	0.049	rs9655829	-3.03	rs6953304	0.023381	4.49	-1.99849	342	23	enet	0.028	3.9e-05	-0.91544	0.35996	Blood	1	0.873029
ENSG00000134684.10	1	32818152	32818153	0.04	rs676069	2.507	rs359952	0.00252	-3.69	-0.16559	254	254	susie	0.016	0.0018	0.91598	0.36	Blood	1	0.873029
ENSG00000010438.16	9	33750465	33750466	0.297	rs864427	-3.39	rs10971632	-0.007479	-3.13	-0.109	301	40	enet	0.0018	0.28	0.9159	0.36	Substantia.Nigra	1	0.873029
ENSG00000113273.15	5	78986086	78986087	0.4562	rs570207	2.988	rs10454897	0.22367	-6.42	0.837912	448	30	enet	0.26	5.5e-12	-0.91526	0.360055	Frontal.Cortex	1	0.873094
ENSG00000155087.3	8	102551571	102551572	0.2813	rs620643	-3.24	rs10096299	0.122061	5.02	1.5819	474	14	enet	0.19	5.1e-10	0.915	0.3601	Cortex	1	0.873125
ENSG00000196652.11	7	99504650	99504651	0.0825	rs17277546	2.51	rs10272998	0.095948	4.31	-0.9151	313	1	top1	0.096	1.2e-05	-0.91513	0.360124	Cortex	1	0.873125
ENSG00000257815.5	12	70242892	70242893	0.3441	rs2717418	2.54	rs11609337	0.041617	4.68	0.24303	573	8	lasso	0.094	2.4e-05	0.91505	0.36017	Caudate	1	0.873168
ENSG00000180769.8	4	84965681	84965682	0.2961	rs17368964	3.01	rs10856852	0.16197	5.52	-0.9149	347	1	top1	0.16	1e-07	-0.9149	0.36025	Frontal.Cortex	1	0.873226
ENSG00000180769.8	4	84965681	84965682	0.134	rs17368964	3.01	rs10856852	0.138364	4.89	-0.9149	347	1	top1	0.14	1e-06	-0.91489	0.36025	Hypothalamus	1	0.873226
ENSG00000119703.13	14	75064169	75064170	0.189	rs11849473	-2.51	rs4903292	0.06147	-4.33	1.2082	418	418	susie	0.078	0.00024	-0.91484	0.3603	Frontal.Cortex	1	0.873279
ENSG00000127364.3	7	141778441	141778442	0.4261	rs12703447	2.23	rs917197	0.363	8.23	0.8353	482	11	lasso	0.38	2.4e-19	0.91473	0.360332	Caudate	1	0.873288
ENSG00000258289.8	14	64914360	64914361	0.532	rs10129544	-3.41	rs10151701	0.35056	7.71	0.5072	491	491	susie	0.37	1e-16	0.9145	0.3604	Hippocampus	1	0.873317
ENSG00000102699.5	13	24512809	24512810	0.2674	rs7330736	3.67	rs2275660	0.012124	-4.15	1.1323	650	6	lasso	0.034	0.0072	-0.9146	0.3604	Nucleus.Accumbens	1	0.873317
ENSG00000119636.15	14	74019399	74019400	0.0763	rs8017852	-3.35	rs7160897	0.070777	-6.7	-0.84142	394	394	susie	0.074	3.6e-11	0.9145	0.360442	Blood	1	0.873336
ENSG00000272221.1	6	31395494	31395495	0.59	rs2075799	4.13	rs2596503	0.08784	5.07	2.101	239	29	enet	0.2	2.8e-09	0.9145	0.360464	Frontal.Cortex	1	0.873336
ENSG00000169299.13	4	37826632	37826633	0.269	rs7661073	-2.91	rs1115683	0.15458	5.32	0.9464	667	667	susie	0.16	7.7e-07	0.9143	0.36055	ACC	1	0.873349
ENSG00000163590.13	3	160755601	160755602	0.3295	rs1920650	2.66	rs2886905	0.142	-5.67	0.9732	335	13	lasso	0.18	2.7e-08	-0.91426	0.360583	Cerebellar.Hemisphere	1	0.873349
ENSG00000135679.22	12	68808175	68808176	0.173	rs317654	-3.03	rs7304105	0.196	-10.53	0.91429	489	1	top1	0.2	1.9e-28	-0.91429	0.3606	Blood	1	0.873349
ENSG00000180914.10	3	8769627	8769628	0.6346	rs17049532	-2.62	rs2287580	0.482889	7.45	0.9143	730	1	top1	0.48	4.2e-18	0.9143	0.3606	Spine	1	0.873349
ENSG00000124588.19	6	2993930	2993931	0.5761	rs9391962	3.41	rs6920375	0.201254	-6.45	-0.5785	680	16	enet	0.29	2.1e-13	0.9142	0.36061	Hypothalamus	1	0.873349
ENSG00000127957.17	7	75528147	75528148	0.5089	rs237240	-2.42	rs17207196	0.247	6	0.528	215	215	susie	0.32	6.9e-13	0.9139	0.36075	ACC	1	0.873508
ENSG00000160305.17	21	46458898	46458899	0.2395	rs17182739	-2.94	rs2839350	0.06055	-5.06	0.9291	369	2	lasso	0.078	5.9e-05	-0.9138	0.3608	Cerebellum	1	0.873508
ENSG00000120805.13	12	101407819	101407820	0.4662	rs4764808	-3.47	rs4764641	0.261468	6.51	-0.86491	520	12	lasso	0.27	2.7e-12	-0.913668	0.36089	Cerebellar.Hemisphere	1	0.873508
ENSG00000230157.1	14	105537238	105537239	0.1247	rs10138749	-3.05	rs11624007	0.0782	3.9	0.9137	128	1	top1	0.078	8.1e-05	0.91367	0.3609	Nucleus.Accumbens	1	0.873508
ENSG00000228127.2	1	115919349	115919350	0.3082	rs10754345	-3.17	rs10802066	0.120921	-5.69	0	473	43	enet	0.19	2.7e-10	0.91356	0.36095	Cerebellum	1	0.873508
ENSG00000099904.15	22	20129455	20129456	0.15	rs1477178	3.19	rs175174	0.096182	-4.54	0.9135	559	1	top1	0.096	8.8e-06	-0.913531	0.36096	Cerebellum	1	0.873508
ENSG00000273311.1	22	19048374	19048375	0.2009	rs2078743	-2.57	rs2072123	0.185725	10.44	0.58929	321	8	lasso	0.21	8.5e-31	0.91306	0.361	Blood	1	0.873508
ENSG00000211654.2	22	22427539	22427540	0.0883	rs451115	-2.65	rs362139	0.055343	-5.81	0.9143	345	1	top1	0.055	1.1e-08	-0.9143	0.361	Blood	1	0.873508
ENSG00000198832.10	22	31120068	31120069	0.1191	rs2103853	3.69	rs5753472	0.021298	-5.55	0.59367	373	11	enet	0.067	3.1e-10	-0.91301	0.361	Blood	1	0.873508
ENSG00000255200.1	11	65176469	65176470	0.5909	rs12801636	3.93	rs3953797	0.28929	-7.73	-1.0431	326	31	enet	0.35	2.1e-19	0.91281	0.361	Cerebellum	1	0.873508
ENSG00000186510.11	1	16018874	16018875	0.24	rs11584945	3.8	rs1805152	0.243	6.42	0.92778	384	384	susie	0.25	2.7e-11	0.9133	0.36109	Hypothalamus	1	0.873508
ENSG00000153317.14	8	130443659	130443660	0.2278	rs4128982	3.61	rs6470802	0.062945	-4.01	0.83929	542	17	enet	0.11	3.6e-05	-0.9133	0.3611	ACC	1	0.873508
ENSG00000203965.12	1	63523502	63523503	0.4391	rs1556201	-3.66	rs2221797	0.316523	7.37	-0.00762	494	17	lasso	0.34	4.1e-16	0.91324	0.36112	Cerebellar.Hemisphere	1	0.873508
ENSG00000136999.4	8	119416305	119416306	0.4208	rs960609	3.48	rs2465373	0.229	-6.74	-0.91301	473	1	top1	0.23	2.3e-12	0.91301	0.3612	Cerebellum	1	0.873508
ENSG00000279845.1	4	146180850	146180851	0.206	rs17020895	3.56	rs3815967	0.05355	-4.32	-0.5593	368	11	lasso	0.11	6.5e-05	-0.913	0.36122	ACC	1	0.873508
ENSG00000082397.17	18	5630699	5630700	0.2903	rs1940623	-3.98	rs1719952	0.00946	4.48	1.061	584	584	susie	0.048	0.0033	0.9129	0.3613	Cerebellar.Hemisphere	1	0.873508
ENSG00000236397.3	2	113601260	113601261	0.579	rs1060906	-4.34	rs4849261	0.3625	6.2	1.68421	342	15	enet	0.38	7e-12	0.912823	0.3613	Substantia.Nigra	1	0.873508
ENSG00000160460.15	19	40466240	40466241	0.2439	rs33933140	3.76	rs1165840	0.126827	5.7	1.14035	374	2	lasso	0.14	1.2e-07	0.91287	0.36131	Cortex	1	0.873508
ENSG00000184227.7	14	73537113	73537114	0.7124	rs10483854	-2.63	rs7151745	0.23117	6.86	-0.8963	349	48	enet	0.36	7.9e-20	-0.9128	0.36133	Cerebellum	1	0.873508
ENSG00000188629.11	19	9363019	9363020	0.175	rs10421336	3.32	rs28384491	0.114878	-5.34	0.0316	403	30	enet	0.15	3.2e-07	-0.91273	0.36139	Cerebellar.Hemisphere	1	0.873508
ENSG00000238083.7	17	46511510	46511511	0.5627	rs199496	-3.25	rs169201	0.52317	8.95	-1.0735	134	32	enet	0.55	7.8e-28	-0.91265	0.36143	Putamen	1	0.873508
ENSG00000065621.14	10	104268872	104268873	0.314	rs12413206	4.11	rs156697	0.28245	-6.16	0.974898	408	408	susie	0.29	2e-10	-0.91252	0.3615	Amygdala	1	0.873508
ENSG00000273142.1	7	66902856	66902857	0.2659	rs12535529	-3.52	rs11028	0.139253	-5.16	-0.9124	226	1	top1	0.14	8.9e-07	0.91242	0.36155	Frontal.Cortex	1	0.873508
ENSG00000273142.1	7	66902856	66902857	0.2429	rs12535529	-3.52	rs11028	0.176955	-6.2	-0.9124	226	1	top1	0.18	2.2e-09	0.9124	0.36155	Nucleus.Accumbens	1	0.873508
ENSG00000156711.16	6	36127808	36127809	0.0469	rs7764323	2.55	rs851019	0.016515	4.46	0.9464	370	370	susie	0.02	0.00052	0.91238	0.361567	Blood	1	0.873508
ENSG00000176903.4	14	73714371	73714372	0.1169	rs2336547	3.05	rs17782157	-0.00231	-3.78	-0.4	396	396	susie	0.046	0.0019	-0.9124	0.36157	Cerebellum	1	0.873508
ENSG00000228261.1	10	104323368	104323369	0.238	rs12413206	4.11	rs2282326	0.11858	-4.86	0.9123	425	1	top1	0.12	2.6e-05	-0.91228	0.36162	ACC	1	0.873508
ENSG00000100034.13	22	21940656	21940657	0.236	rs8139423	2.42	rs239917	0.03295	-3.93	0.6	411	17	enet	0.12	8.2e-05	0.9122	0.36166	Spine	1	0.873508
ENSG00000106609.16	7	66921224	66921225	0.0296	rs12535529	-3.52	rs868961	-0.000817	3.2	0.329612	231	231	susie	0.00059	0.25	-0.91216	0.36168	Blood	1	0.873508
ENSG00000156239.11	21	28885370	28885371	0.407	rs7283371	2.27	rs9981922	0.320955	-7.13	-0.7718	472	472	susie	0.32	4.5e-15	0.9121	0.3617	Frontal.Cortex	1	0.873508
ENSG00000259577.1	15	52180092	52180093	0.4678	rs544023	2.33	rs8025737	0.267445	-7.51	-0.9859	395	9	lasso	0.3	3.3e-16	0.9121	0.36172	Cortex	1	0.873508
ENSG00000237166.1	2	200735176	200735177	0.2173	rs7598349	-3.07	rs11686992	0.15898	-5.28	0.9121	473	1	top1	0.16	2.6e-07	-0.9121	0.36172	Hippocampus	1	0.873508
ENSG00000237166.1	2	200735176	200735177	0.1564	rs7598349	-3.07	rs11686992	0.158171	-5.31	0.91209	472	1	top1	0.16	2.1e-07	-0.91209	0.36172	Putamen	1	0.873508
ENSG00000066044.14	19	8005658	8005659	0.2675	rs2241590	-2.72	rs1204494	-0.002683	-3.17	-1.34913	437	437	susie	0.019	0.036	0.91196	0.36179	Cortex	1	0.873508
ENSG00000171617.13	5	74641423	74641424	0.4769	rs6881010	3.25	rs10075142	0.424	15.39	-0.9604	539	539	susie	0.43	4.1e-69	-0.91188	0.36183	Blood	1	0.873508
ENSG00000128438.10	17	16934838	16934839	0.0767	rs11078386	3.58	rs11651352	0.013054	4.17	0.9118	361	1	top1	0.013	0.004	0.91176	0.36189	Blood	1	0.873508
ENSG00000148734.7	10	70283675	70283676	0.6241	rs12413960	2.79	rs7092327	0.126958	-6.02	0.38614	713	22	enet	0.23	1.1e-10	-0.911816	0.3619	Cerebellar.Hemisphere	1	0.873508
ENSG00000112062.10	6	36027676	36027677	0.1633	rs9470238	2.53	rs3752525	0.044759	-4.46	0.96364	391	391	susie	0.082	3.8e-05	-0.91162	0.36197	Cerebellum	1	0.873508
ENSG00000185880.12	15	44728987	44728988	0.2667	rs4485326	2.69	rs7182487	0.0809	-5.06	-0.80682	246	34	enet	0.11	1.6e-05	0.9116	0.36198	Frontal.Cortex	1	0.873508
ENSG00000124164.15	20	58389121	58389122	0.4731	rs17433555	3	rs6092645	0.16402	5.57	-1.0357	633	633	susie	0.2	4.4e-08	-0.9116	0.362	ACC	1	0.873508
ENSG00000152404.15	11	107457843	107457844	0.1429	rs1528496	2.96	rs12224337	0.08033	7.45	0.4287	469	5	lasso	0.12	3.2e-17	0.9119	0.362	Blood	1	0.873508
ENSG00000149922.10	16	30091886	30091887	0.1602	rs4788415	-5.39	rs8060511	0.009188	4.02	1.6545	223	15	enet	0.099	5.4e-05	-0.9115	0.362	Hippocampus	1	0.873508
ENSG00000110768.11	11	18322294	18322295	0.4194	rs1520887	3.46	rs4150575	0.18441	-5.97	0.9103	437	437	susie	0.2	3.5e-09	-0.9114	0.362	Putamen	1	0.873508
ENSG00000136280.15	7	44999474	44999475	0.259	rs1294887	-3.72	rs4720497	0.002509	-3.91	-0.7246	435	43	enet	0.026	0.017	0.9115	0.362031	Cortex	1	0.873508
ENSG00000180855.15	19	12441111	12441112	0.1728	rs7248145	3.38	rs2902317	0.0204	3.45	-0.5572	283	8	lasso	0.066	0.00069	-0.91143	0.36207	Hypothalamus	1	0.873508
ENSG00000266369.1	17	20855945	20855946	0.3292	rs4986004	-2.49	rs16962541	0.19121	5.71	-1.0358	190	190	susie	0.19	7.3e-09	-0.91142	0.36208	Putamen	1	0.873508
ENSG00000109047.7	17	9905620	9905621	0.7826	rs3891720	-3.43	rs1047339	0.622	10.32	0.5173	628	13	lasso	0.62	3.3e-38	0.911365	0.3621	Caudate	1	0.873508
ENSG00000182362.13	21	46286336	46286337	0.739	rs17182739	-2.94	rs12626184	0.262437	7.08	1.0333	461	461	susie	0.49	2.1e-24	0.9113	0.3621	Frontal.Cortex	1	0.873508
ENSG00000147536.11	8	41529205	41529206	0.2718	rs7000214	-2.88	rs3780023	0.11308	4.42	0.9115	434	1	top1	0.11	1.3e-05	0.9115	0.3621	Putamen	1	0.873508
ENSG00000254352.1	8	78724135	78724136	0.302	rs10957895	-2.64	rs4739134	0.1373	-4.25	-0.9113	318	1	top1	0.14	8.7e-05	0.9113	0.3621	Substantia.Nigra	1	0.873508
ENSG00000229152.2	13	110899171	110899172	0.0828	rs9522168	3.29	rs9515313	0.056513	5.86	-0.9113	644	1	top1	0.057	7.8e-09	-0.9113	0.36211	Blood	1	0.873508
ENSG00000156381.8	14	102509798	102509799	0.381	rs10140498	2.37	rs2273905	0.22834	-6.86	0.824	324	324	susie	0.28	8.5e-13	-0.91118	0.3622	Frontal.Cortex	1	0.873554
ENSG00000144852.17	3	119780483	119780484	0.1524	rs4340737	2.9	rs3732359	0.0233	-4.09	2.8769	498	21	enet	0.083	0.00016	-0.9112	0.36221	Hypothalamus	1	0.873554
ENSG00000111850.10	6	87322674	87322675	0.272	rs9450536	-2.8	rs2296133	0.183359	5.93	0.8256	406	32	enet	0.21	1.5e-09	0.9111	0.36224	Putamen	1	0.873554
ENSG00000261338.2	2	218255318	218255319	0.578	rs1559594	2.6	rs736730	0.549171	-10.01	0.92857	444	11	lasso	0.55	3.4e-33	-0.91108	0.36225	Nucleus.Accumbens	1	0.873554
ENSG00000083535.15	13	72782096	72782097	0.342	rs568474	2.81	rs4883918	0.21679	-6.21	-1.1043	511	9	lasso	0.25	2.5e-11	0.9111	0.36227	Cerebellar.Hemisphere	1	0.873554
ENSG00000204540.10	6	31114749	31114750	0.3371	rs3130564	-3.9	rs3130977	0.0609	-4.58	-0.746	173	34	enet	0.13	2.4e-07	0.9108	0.36241	Cortex	1	0.873672
ENSG00000226266.6	2	159712434	159712435	0.3028	rs3755433	3.52	rs12991516	0.066505	4.09	-0.910714	468	1	top1	0.067	0.00067	-0.9107	0.36245	Hypothalamus	1	0.873672
ENSG00000232533.1	7	143380494	143380495	0.0853	rs4283960	-2.46	rs13232480	-0.001794	-3.52	-0.872136	282	24	enet	0.014	0.0026	0.91064	0.36249	Blood	1	0.873672
ENSG00000251405.2	5	157460017	157460018	0.37	rs10475594	2.62	rs17657987	0.30329	7.06	1.30208	520	520	susie	0.34	7.4e-16	0.91063	0.3625	Hypothalamus	1	0.873672
ENSG00000106609.16	7	66921224	66921225	0.113	rs12535529	-3.52	rs11028	0.06663	4.3	-0.95568	231	231	susie	0.076	0.00027	-0.9105	0.36253	Cerebellar.Hemisphere	1	0.873672
ENSG00000186088.15	7	77416399	77416400	0.4775	rs6970749	-4.87	rs740158	0.106	5.99	-0.4643	324	38	enet	0.19	2.2e-09	-0.91048	0.362567	Caudate	1	0.873672
ENSG00000088448.14	13	110915068	110915069	0.1308	rs9522168	3.29	rs9515313	0.087345	7.12	-0.9104	642	1	top1	0.087	6.2e-13	-0.9104	0.36259	Blood	1	0.873672
ENSG00000254352.1	8	78724135	78724136	0.2045	rs10504687	-2.69	rs4739134	0.149781	-5.39	-0.91048	320	1	top1	0.15	2.1e-06	0.9105	0.3626	ACC	1	0.873672
ENSG00000277767.1	13	110916003	110916004	0.2285	rs9522168	3.29	rs9515313	0.190717	-6.08	-0.9104	640	1	top1	0.19	4.8e-10	0.9104	0.3626	Nucleus.Accumbens	1	0.873672
ENSG00000254352.1	8	78724135	78724136	0.329	rs10504687	-2.69	rs4739134	0.12822	-4.09	-0.9105	316	1	top1	0.13	5e-05	0.9105	0.3626	Spine	1	0.873672
ENSG00000146556.14	2	113588549	113588550	0.507	rs1060906	-4.35	rs4849261	0.267	-7.03	1.6842	346	8	lasso	0.28	5.6e-13	-0.9101	0.36276	Frontal.Cortex	1	0.873989
ENSG00000168653.10	1	39026317	39026318	0.8521	rs6675870	3.7	rs4147753	0.525109	-9.98	0.707	394	24	lasso	0.54	1.6e-33	-0.91006	0.362788	Cerebellum	1	0.873989
ENSG00000277130.1	12	79819464	79819465	0.1544	rs11114330	1.98	rs7953683	-0.005268	2.93	-1.12617	277	24	enet	0.0023	0.24	-0.91	0.36282	Caudate	1	0.873999
ENSG00000119977.20	10	95694142	95694143	0.166	rs12240292	-2.86	rs17553401	0.069482	4.78	0.4171	504	504	susie	0.09	3.7e-05	0.9099	0.36289	Caudate	1	0.874099
ENSG00000266993.3	1	51793933	51793934	0.0608	rs12142485	-2.221	rs11205897	0.0139	-4.74	0.49963	204	204	susie	0.017	0.0011	-0.910082	0.363	Blood	1	0.874175
ENSG00000175575.12	11	73876698	73876699	0.758	rs622064	-2.28	rs634771	0.037487	-4.05	-0.4953	337	41	enet	0.27	2e-13	0.9089	0.363	Caudate	1	0.874175
ENSG00000110768.11	11	18322294	18322295	0.328	rs1520887	3.46	rs4150579	0.18833	-5.34	0.8809	438	438	susie	0.22	4.8e-08	-0.9097	0.363006	Amygdala	1	0.874175
ENSG00000273837.1	19	51639930	51639931	0.422	rs4801882	2.65	rs7250849	0.157081	-5.54	0.0984	590	42	enet	0.17	8.5e-09	-0.9096	0.363039	Caudate	1	0.874184
ENSG00000115641.18	2	105438512	105438513	0.0731	rs10496390	3.08	rs12616624	0.011309	3.91	-0.90954	593	1	top1	0.011	0.0068	-0.90954	0.363066	Blood	1	0.874184
ENSG00000215196.4	5	17217046	17217047	0.3752	rs2457762	3.08	rs297221	0.229847	6.56	-0.90945	376	1	top1	0.23	4e-12	-0.90945	0.36311	Cortex	1	0.87419
ENSG00000080644.15	15	78621294	78621295	0.3423	rs8192475	3.34	rs1948	0.34235	8.04	0.9817	424	424	susie	0.35	1.1e-18	0.9092	0.36324	Nucleus.Accumbens	1	0.87419
ENSG00000215424.9	21	46229216	46229217	0.4237	rs17182739	-2.94	rs7275336	0.02499	3.93	-0.332	478	478	susie	0.052	0.00098	-0.909	0.3633	Cerebellum	1	0.87419
ENSG00000204963.5	5	140834247	140834248	0.24	rs3776096	-3.08	rs6891995	0.18555	4.96	0.9091	374	1	top1	0.19	9.2e-07	0.90909	0.3633	Spine	1	0.87419
ENSG00000275759.1	12	118428280	118428281	0.2708	rs7316408	3.75	rs17512574	0.175133	-5.57	1.42667	446	4	lasso	0.19	8.1e-09	-0.909057	0.36332	Cerebellar.Hemisphere	1	0.87419
ENSG00000259868.2	14	55896546	55896547	0.1638	rs1188187	-2.67	rs1112305	0.02206	-4.35	0.8376	624	624	susie	0.025	0.017	-0.909	0.36334	Cerebellum	1	0.87419
ENSG00000257335.8	7	141907812	141907813	0.1942	rs2855929	-3.02	rs12540335	0.211898	-5.98	0.909	470	1	top1	0.21	7.9e-10	-0.90898	0.36336	Frontal.Cortex	1	0.87419
ENSG00000263142.5	17	47017192	47017193	0.1967	rs199501	-2.34	rs2317996	0.15066	4.93	0.6406	289	289	susie	0.18	8.2e-07	0.90887	0.36342	Amygdala	1	0.87419
ENSG00000203697.11	1	223665733	223665734	0.243	rs6685101	3.28	rs12132899	0.137889	4.9	-0.08333	393	393	susie	0.21	1e-09	0.90885	0.36343	Putamen	1	0.87419
ENSG00000204348.9	6	31972291	31972292	0.3637	rs3131382	3.29	rs439844	0.00665	4.06	-1.2688	219	56	enet	0.046	0.0017	-0.9088	0.363451	Cerebellum	1	0.87419
ENSG00000251405.2	5	157460017	157460018	0.4459	rs10475594	2.62	rs11466815	0.336342	7.25	0.8316	520	520	susie	0.34	2.2e-15	0.90879	0.36346	Putamen	1	0.87419
ENSG00000231305.3	3	128871539	128871540	0.2011	rs2293947	-2.33	rs9871612	0.097858	4.74	-0.83656	354	354	susie	0.11	2.4e-05	-0.9086	0.36356	Hippocampus	1	0.87419
ENSG00000234773.7	19	12195014	12195015	0.1606	rs7248145	3.38	rs3859517	0.000196	3.37	0.90859	293	1	top1	0.0002	0.31	0.9086	0.363568	Nucleus.Accumbens	1	0.87419
ENSG00000126803.9	14	64535904	64535905	0.172	rs3783720	3.23	rs745686	-0.0064	-3.22	1.1995	498	498	susie	0.0092	0.12	0.9086	0.363569	Cerebellar.Hemisphere	1	0.87419
ENSG00000242852.6	19	12513853	12513854	0.325	rs7248145	3.38	rs3859517	0.226	6.18	0.9086	286	1	top1	0.23	2.1e-10	0.90859	0.36357	Hypothalamus	1	0.87419
ENSG00000096063.15	6	35921341	35921342	0.172	rs9470238	2.53	rs639421	0.13003	4.72	-1.12276	418	418	susie	0.13	7.4e-06	-0.90857	0.36358	ACC	1	0.87419
ENSG00000157578.13	21	39445802	39445803	0.6607	rs17285812	-2.85	rs9983435	0.378426	8.44	-1.4697	682	33	enet	0.44	9.2e-25	-0.9086	0.3636	Cortex	1	0.87419
ENSG00000168958.19	2	227325164	227325165	0.1157	rs4675157	3.36	rs4130482	0.061241	-6.4	-0.41772	534	16	enet	0.071	8.8e-11	0.90835	0.363694	Blood	1	0.87419
ENSG00000279656.1	14	23024216	23024217	0.743	rs1263638	-2.64	rs8013143	0.5269	-9.09	0.3667	531	12	lasso	0.54	2.9e-28	-0.90832	0.3637	Frontal.Cortex	1	0.87419
ENSG00000116883.8	1	36323733	36323734	0.4433	rs10796882	-4.23	rs12116935	0.246	6.82	0.01754	355	7	enet	0.31	2e-12	0.90828	0.36373	ACC	1	0.87419
ENSG00000143199.17	1	167914214	167914215	0.3785	rs6670426	-3.73	rs11590245	0.147877	5.63	0.90816	536	1	top1	0.15	4e-07	0.90816	0.36379	Cerebellar.Hemisphere	1	0.87419
ENSG00000243789.10	15	41828084	41828085	0.1374	rs12439488	-2.91	rs12440605	0.08502	-4.86	-1.3091	409	409	susie	0.089	2.6e-05	0.9082	0.36379	Nucleus.Accumbens	1	0.87419
ENSG00000241106.6	6	32817047	32817048	0.8259	rs17843604	3.36	rs2071473	0.425642	-9.11	1.786	271	13	lasso	0.68	5.1e-47	-0.9081	0.3638	Cortex	1	0.87419
ENSG00000148604.13	10	84245052	84245053	0.461	rs4332462	2.66	rs10736319	0.403	8.02	-0.8571	528	6	lasso	0.41	1.3e-19	-0.9082	0.3638	Frontal.Cortex	1	0.87419
ENSG00000119638.12	14	75127151	75127152	0.158	rs11849473	-2.56	rs4903292	0.07636	-4.31	1.2082	416	416	susie	0.098	4e-05	-0.9081	0.3638	Hypothalamus	1	0.87419
ENSG00000100263.13	22	29267977	29267978	0.24	rs737787	2.93	rs174761	0.01514	3.93	1.187	418	418	susie	0.049	0.0033	0.908	0.3638	Putamen	1	0.87419
ENSG00000256557.1	12	27609045	27609046	0.2113	rs10842871	3.12	rs4598707	0.044844	4.57	-1.544	537	537	susie	0.093	1.6e-05	-0.90809	0.36383	Cortex	1	0.874194
ENSG00000163110.14	4	94451856	94451857	0.1358	rs17021920	2.95	rs12650641	0.02752	4.19	0.7719	374	374	susie	0.036	0.0097	0.9079	0.36392	Frontal.Cortex	1	0.874343
ENSG00000163608.14	3	113019860	113019861	0.1468	rs1994711	2.81	rs3872610	0.10062	-7.63	0.875	463	463	susie	0.1	6.6e-15	-0.90784	0.36396	Blood	1	0.874371
ENSG00000273765.1	12	48360919	48360920	0.1727	rs9706255	-2.61	rs2731091	0.00149	-3.37	-1.0893	471	471	susie	0.054	0.0021	0.9078	0.36401	Hypothalamus	1	0.874421
ENSG00000158747.13	1	19640553	19640554	0.3749	rs6663076	3.94	rs7522389	0.114803	-5.16	0.7834	529	22	enet	0.22	1.4e-11	0.90766	0.364058	Nucleus.Accumbens	1	0.874421
ENSG00000258695.2	14	73530151	73530152	0.401	rs3742821	-2.77	rs4519287	0.06667	4.25	-1.4854	354	31	enet	0.19	3e-06	-0.9075	0.3641	Substantia.Nigra	1	0.874421
ENSG00000182698.11	2	219333176	219333177	0.552	rs6745489	-2.91	rs2385260	0.42	-8.16	0.2903	419	31	enet	0.42	1.4e-20	-0.9075	0.36412	Frontal.Cortex	1	0.874421
ENSG00000095485.16	10	100267679	100267680	0.583	rs11190310	-3.15	rs11597086	0.44647	8.32	0.7143	399	399	susie	0.47	1.5e-22	0.90747	0.364158	Putamen	1	0.874421
ENSG00000177409.11	7	93148368	93148369	0.2638	rs6946635	3.11	rs10231084	0.185934	-6.28	0.8244	350	350	susie	0.19	4.6e-10	-0.9075	0.36417	Nucleus.Accumbens	1	0.874421
ENSG00000178980.14	19	47778571	47778572	0.508	rs4801737	4.47	rs10403102	-0.007378	3.12	3.53571	493	493	susie	-0.00042	0.33	0.9074	0.3642	Substantia.Nigra	1	0.874421
ENSG00000157992.12	2	27442365	27442366	0.1934	rs11691585	2.93	rs12475426	0.09191	4.86	-0.5263	295	5	lasso	0.14	8e-08	-0.90735	0.36422	Cortex	1	0.874421
ENSG00000273014.1	7	32758881	32758882	0.1723	rs17161184	-3.07	rs17365780	0.109263	4.76	-0.533	410	10	enet	0.11	2.2e-06	-0.90733	0.364234	Cortex	1	0.874421
ENSG00000198821.10	1	167518609	167518610	0.3404	rs2949654	-2.685	rs7513428	0.137	-5.2	-0.41229	607	607	susie	0.16	1.5e-08	0.90726	0.364269	Cortex	1	0.874437
ENSG00000105202.8	19	39846413	39846414	0.0642	rs33933140	3.76	rs12460804	0.026634	-4.89	-1.43333	409	409	susie	0.033	1.1e-05	0.90697	0.364423	Blood	1	0.874502
ENSG00000232709.1	10	92418666	92418667	0.3478	rs1935864	3.33	rs11186798	0.09733	4.71	-1.62069	331	331	susie	0.099	6.2e-06	-0.9069	0.36446	Cerebellum	1	0.874502
ENSG00000152582.13	5	35617843	35617844	0.2419	rs13172117	2.619	rs6897434	0.131	6.06	-0.87583	463	463	susie	0.18	7.4e-10	-0.90689	0.36447	Cerebellum	1	0.874502
ENSG00000136425.12	15	78131496	78131497	0.3872	rs8192475	3.27	rs8036417	0.18979	6.05	-0.2812	412	33	enet	0.25	8.9e-14	-0.9068	0.364508	Cerebellum	1	0.874502
ENSG00000240344.8	2	200889302	200889303	0.5558	rs8105	-3.61	rs7917	0.486339	-9.78	-0.9697	448	44	enet	0.56	1.1e-33	0.90653	0.36465	Nucleus.Accumbens	1	0.874502
ENSG00000185658.13	21	39321558	39321559	0.177	rs9680113	3.05	rs2037668	-5.06e-05	-3.8	-0.9391	672	3	lasso	0.026	0.025	0.9064	0.3647	Putamen	1	0.874502
ENSG00000187189.10	6	116254139	116254140	0.1768	rs17077901	-3.53	rs1204842	0.07748	-4.41	-0.90643	375	1	top1	0.077	6.5e-05	0.90643	0.36471	Cerebellum	1	0.874502
ENSG00000279667.1	1	40473054	40473055	0.2213	rs17412556	3.45	rs6600338	0.066435	4.04	0.90643	432	1	top1	0.066	0.00076	0.90643	0.36471	Putamen	1	0.874502
ENSG00000238287.1	1	40508660	40508661	0.2938	rs17412556	3.45	rs6600338	0.082814	-4.12	0.90639	435	1	top1	0.083	0.00088	-0.90639	0.36473	Amygdala	1	0.874502
ENSG00000187815.9	1	40477214	40477215	0.2767	rs17412556	3.45	rs6600338	0.115834	-4.09	0.90629	429	1	top1	0.12	9e-05	-0.90629	0.36478	Amygdala	1	0.874502
ENSG00000002016.17	12	990052	990053	0.5775	rs2286034	-2.96	rs10849605	0.217736	-6.64	-0.48753	404	44	enet	0.33	1.7e-15	0.906255	0.3648	Cerebellar.Hemisphere	1	0.874502
ENSG00000151229.12	12	40106088	40106089	0.2125	rs1390953	2.96	rs10877840	0.176	5.27	0.90625	513	1	top1	0.18	5.3e-08	0.90625	0.3648	Hippocampus	1	0.874502
ENSG00000183207.13	19	48993447	48993448	0.3789	rs2303147	-3.22	rs2287754	0.138315	-5.75	-1.0109	424	424	susie	0.16	1.2e-08	0.906184	0.364838	Cerebellum	1	0.874502
ENSG00000279667.1	1	40473054	40473055	0.3319	rs17412556	3.45	rs6600338	0.139048	5.1	0.90617	431	1	top1	0.14	9e-07	0.90617	0.36484	Frontal.Cortex	1	0.874502
ENSG00000279159.1	22	30025628	30025629	0.2444	rs737787	2.93	rs7291756	0.071342	5.02	-1.12938	413	18	enet	0.12	1.2e-06	-0.9062	0.364847	Caudate	1	0.874502
ENSG00000023909.9	1	93909455	93909456	0.1956	rs4147848	-2.43	rs11165030	0.060155	-3.83	0.9062	433	1	top1	0.06	0.00041	-0.90617	0.364848	Cerebellum	1	0.874502
ENSG00000119599.16	14	72926331	72926332	0.323	rs12885397	-3.06	rs2535897	0.051331	-4.43	1.2841	464	34	enet	0.12	7.7e-06	-0.9061	0.3649	Hypothalamus	1	0.874502
ENSG00000143199.17	1	167914214	167914215	0.271	rs6670426	-3.73	rs10489202	0.041941	-5.07	-0.4923	537	537	susie	0.17	2.4e-09	0.90602	0.364923	Cerebellum	1	0.874502
ENSG00000171680.21	1	6520060	6520061	0.2952	rs11578279	-3.02	rs3138156	0.092098	4.66	0.9259	420	420	susie	0.094	1.1e-05	0.90601	0.364932	Cerebellum	1	0.874502
ENSG00000273108.1	10	103608618	103608619	0.375	rs11191732	-2.88	rs10883886	0.0416	4.57	-1.3284	369	369	susie	0.095	5.1e-05	-0.9059	0.36499	Frontal.Cortex	1	0.874502
ENSG00000256422.5	11	104609320	104609321	0.1711	rs1147052	-3.2	rs11226565	0.01399	3.65	1.8131	370	5	lasso	0.12	2.8e-05	0.90534	0.365	ACC	1	0.874502
ENSG00000184677.16	1	22451850	22451851	0.1848	rs2807349	-3.152	rs1738392	0.154	9.39	-0.90566	498	1	top1	0.15	3.9e-22	-0.90566	0.365	Blood	1	0.874502
ENSG00000197520.10	1	222737206	222737207	0.1212	rs1843913	-2.915	rs35651802	0.0607	-6.94	-0.70098	324	18	enet	0.081	5.2e-12	0.906072	0.365	Blood	1	0.874502
ENSG00000101746.15	18	34224951	34224952	0.183	rs4997493	-2.6	rs4073420	0.01007	3.41	0.3459	310	310	susie	0.023	0.033	0.9059	0.365	Frontal.Cortex	1	0.874502
ENSG00000240344.8	2	200889302	200889303	0.673	rs8105	-3.61	rs4381763	0.34094	-6.56	-0.74286	448	16	lasso	0.39	3e-12	0.905955	0.365	Substantia.Nigra	1	0.874502
ENSG00000012963.14	14	93207094	93207095	0.0923	rs12323884	2.61	rs2905	0.031972	-4.96	-0.27586	380	380	susie	0.045	2.2e-07	0.9057	0.365088	Blood	1	0.874645
ENSG00000229358.3	7	32755407	32755408	0.2911	rs17161184	-3.07	rs7801939	0.141762	-5.34	0.9054	416	1	top1	0.14	7e-07	-0.90537	0.36527	Frontal.Cortex	1	0.874873
ENSG00000185842.15	1	224896261	224896262	0.1542	rs2456337	3.281	rs2786563	0.0188	-4.09	-0.96667	403	27	enet	0.032	0.0088	0.90536	0.365273	Cortex	1	0.874873
ENSG00000106034.17	7	120988676	120988677	0.1787	rs2707471	3	rs6949989	0.122511	-8.44	0.905218	352	1	top1	0.12	9.6e-18	-0.90522	0.36535	Blood	1	0.874873
ENSG00000232237.3	1	201127183	201127184	0.4891	rs12145340	3.3	rs2281845	0.399374	-8.09	-0.84137	655	655	susie	0.41	2e-19	0.90518	0.36537	Cerebellar.Hemisphere	1	0.874873
ENSG00000269951.1	15	77068324	77068325	0.0882	rs2682927	2.22	rs33940778	0.02702	4.41	1.4921	251	6	enet	0.029	0.011	0.9052	0.365372	Cerebellum	1	0.874873
ENSG00000151725.11	4	184734132	184734133	0.2337	rs4862396	2.94	rs873686	0.143307	-5.32	-1.0172	526	526	susie	0.14	8e-07	0.9052	0.3654	Putamen	1	0.874873
ENSG00000118507.15	6	131135665	131135666	0.214	rs17059681	-3.77	rs516545	0.084391	-7	-0.6271	415	30	enet	0.099	1.4e-14	0.90501	0.365458	Blood	1	0.874873
ENSG00000242268.2	3	168903365	168903366	0.1938	rs9865969	3.61	rs16853486	0.005509	-3.19	0.88073	392	6	lasso	0.0074	0.15	-0.90499	0.36547	Hippocampus	1	0.874873
ENSG00000244879.6	15	50355408	50355409	0.7976	rs7342574	-3.26	rs12903381	0.59159	10.31	-1.26786	423	27	enet	0.62	2.5e-37	-0.90493	0.3655	Caudate	1	0.874873
ENSG00000127463.13	1	19251537	19251538	0.5642	rs6683868	4.32	rs3748759	0.444743	-8.49	0.90493	505	1	top1	0.44	3e-21	-0.90493	0.3655	Putamen	1	0.874873
ENSG00000127463.13	1	19251537	19251538	0.556	rs6683868	4.32	rs3748759	0.13657	-4.78	0.904928	505	1	top1	0.14	2.9e-05	-0.904928	0.3655	Spine	1	0.874873
ENSG00000119599.16	14	72926331	72926332	0.2276	rs12885397	-3.06	rs8006156	0.02902	-3.71	0.9049	460	1	lasso	0.081	0.0012	-0.9049	0.36554	Spine	1	0.874873
ENSG00000174442.11	15	66504958	66504959	0.2067	rs7164024	-3.56	rs12899170	0.143	5.1	0.91345	565	565	susie	0.15	3.4e-07	0.9048	0.36558	Frontal.Cortex	1	0.874873
ENSG00000277767.1	13	110916003	110916004	0.089	rs9522168	3.29	rs9559901	0.084691	-7.18	0.9045	640	1	top1	0.085	1.4e-12	-0.9045	0.36572	Blood	1	0.874873
ENSG00000277767.1	13	110916003	110916004	0.644	rs9522168	3.29	rs9559901	0.46402	-8.61	0.9045	641	1	top1	0.46	5.8e-23	-0.9045	0.36572	Cerebellar.Hemisphere	1	0.874873
ENSG00000113643.8	5	168486444	168486445	0.2253	rs11134528	2.59	rs244903	0.086967	4.59	0.90432	600	1	top1	0.087	3e-05	0.90432	0.36583	Cortex	1	0.874873
ENSG00000225171.2	1	166868747	166868748	0.2752	rs16858068	3.13	rs6691431	0.215544	5.87	0.90426	579	1	top1	0.22	9e-10	0.90426	0.36586	Putamen	1	0.874873
ENSG00000123213.22	5	65722195	65722196	0.1639	rs6896574	2.41	rs2561205	0.171	9.84	-1.1364	373	373	susie	0.17	4.2e-25	-0.90413	0.36593	Blood	1	0.874873
ENSG00000109047.7	17	9905620	9905621	0.7305	rs3891720	-3.43	rs4668	0.534519	9.19	0.55352	628	14	enet	0.58	4.9e-31	0.9041	0.36593	Cerebellar.Hemisphere	1	0.874873
ENSG00000185437.13	21	39445854	39445855	0.2489	rs17285812	-2.85	rs1522	0.04819	4.94	0.5812	683	6	lasso	0.11	6.4e-06	0.904	0.366	Caudate	1	0.874873
ENSG00000138303.17	10	72217133	72217134	0.1272	rs1245542	-3.29	rs12247568	0.02905	4.06	1.0118	410	6	lasso	0.047	0.002	0.90457	0.366	Nucleus.Accumbens	1	0.874873
ENSG00000229727.6	2	7421260	7421261	0.3899	rs7596755	-3.42	rs10182503	0.15606	5.45	-1.3317	540	44	enet	0.19	4.2e-10	-0.90387	0.36607	Cortex	1	0.874873
ENSG00000112624.12	6	42746957	42746958	0.1789	rs16896344	-2.85	rs6924431	0.045322	4.38	0.28204	360	9	lasso	0.1	3e-05	0.9038	0.36609	Frontal.Cortex	1	0.874873
ENSG00000132000.11	19	13953391	13953392	0.1934	rs4926293	-3.55	rs34141102	0.008912	-3.67	0.9038	299	1	top1	0.0089	0.11	-0.9038	0.3661	Cortex	1	0.874873
ENSG00000225398.3	2	113541936	113541937	0.323	rs1060906	-4.32	rs4849261	0.239	6.55	1.6842	390	3	lasso	0.26	7.2e-12	0.9038	0.3661	Frontal.Cortex	1	0.874873
ENSG00000241106.6	6	32817047	32817048	0.8384	rs17843604	3.36	rs2856997	0.25999	-7.66	1.701	272	272	susie	0.62	7.9e-35	-0.9038	0.366104	Frontal.Cortex	1	0.874873
ENSG00000280153.1	16	10934004	10934005	0.4309	rs408665	-2.7	rs7191411	-0.008038	3.63	-0.383	553	5	lasso	0.037	0.02	-0.9037	0.366149	Amygdala	1	0.874873
ENSG00000253669.3	8	102805516	102805517	0.2333	rs10505029	-2.71	rs2513922	0.06539	-4.3	1.0702	492	492	susie	0.077	0.00026	-0.9036	0.366205	Hypothalamus	1	0.874873
ENSG00000120008.15	10	120851345	120851346	0.4705	rs2420717	-2.68	rs3758510	0.34063	-7.95	-0.91718	646	11	lasso	0.37	3.6e-20	0.9036	0.36621	Cortex	1	0.874873
ENSG00000090612.20	12	133181408	133181409	0.2806	rs905224	2.33	rs7963812	0.164235	-6.14	1.2409	130	9	lasso	0.22	5.3e-12	-0.903476	0.36627	Cerebellum	1	0.874873
ENSG00000205710.3	17	4899417	4899418	0.3529	rs1046368	-2.96	rs2302319	0.215154	6.37	-0.21154	443	31	enet	0.22	1.5e-11	0.90341	0.36631	Cortex	1	0.874873
ENSG00000171488.14	1	89633071	89633072	0.1512	rs687059	-2.77	rs10801772	0.045998	4.2	-0.76903	365	365	susie	0.047	0.0039	-0.90337	0.36633	Putamen	1	0.874873
ENSG00000172345.13	15	81324182	81324183	0.3349	rs12914466	2.93	rs11073003	0.023252	-3.69	0.9032	390	1	top1	0.023	0.035	-0.9032	0.36641	Hippocampus	1	0.874873
ENSG00000268686.1	19	49388080	49388081	0.1976	rs892149	-4.44	rs4802597	0.0742	-4.24	0.9032	373	1	top1	0.074	0.00034	-0.90323	0.36641	Hypothalamus	1	0.874873
ENSG00000273032.1	22	19017833	19017834	0.4703	rs2078743	-2.57	rs5993445	0.21091	7.06	-1.85714	308	33	enet	0.27	5.1e-14	-0.9031	0.36649	Nucleus.Accumbens	1	0.874873
ENSG00000275764.1	12	27037099	27037100	0.1058	rs10842871	3.12	rs9668531	0.0163	-5.2	-1.23214	524	41	enet	0.042	6.4e-07	0.90296	0.3665	Blood	1	0.874873
ENSG00000107651.12	10	119892710	119892711	0.1558	rs10749365	2.85	rs915120	0.005249	3.01	-0.97422	497	497	susie	0.024	0.03	-0.90306	0.3665	Cerebellar.Hemisphere	1	0.874873
ENSG00000218227.3	5	178055603	178055604	0.2526	rs890807	2.809	rs7708878	0.061336	-5.27	0.08308	389	12	enet	0.17	4.8e-09	0.90301	0.366522	Nucleus.Accumbens	1	0.874873
ENSG00000182118.7	1	231040245	231040246	0.5043	rs16852177	-3.08	rs6700792	0.336	6.89	-1.17826	596	596	susie	0.46	1.7e-19	-0.903	0.36653	ACC	1	0.874873
ENSG00000248184.1	4	54332891	54332892	0.251	rs11730478	2.76	rs11737169	0.024823	4.39	0.2857	419	419	susie	0.2	1.9e-10	0.9029	0.366572	Nucleus.Accumbens	1	0.874873
ENSG00000240053.8	6	31670166	31670167	0.2435	rs2523612	3.2	rs1144709	0.056	-7.22	-0.4031	242	13	enet	0.12	8.6e-17	0.9028	0.366628	Blood	1	0.874873
ENSG00000214135.8	3	197627905	197627906	0.383	rs9857189	3.58	rs28703192	0.25595	6.95	0.84615	371	371	susie	0.27	3.6e-14	0.90279	0.36664	Cortex	1	0.874873
ENSG00000143198.12	1	165630860	165630861	0.457	rs7540476	-4.55	rs1538116	0.088013	4.33	0.90277	619	1	top1	0.088	0.00075	0.90277	0.36665	Spine	1	0.874873
ENSG00000157426.13	4	56387507	56387508	0.1585	rs612594	2.38	rs13124696	0.179	10.1	0.8545	445	17	enet	0.18	2.4e-26	0.9027	0.3667	Blood	1	0.874873
ENSG00000264247.1	18	74598507	74598508	0.5491	rs9948558	-3.17	rs8088127	0.00426	-4.37	-0.29391	544	16	enet	0.077	0.00026	-0.9027	0.3667	Cerebellar.Hemisphere	1	0.874873
ENSG00000105186.15	19	32675198	32675199	0.445	rs358539	-3.58	rs7250780	0.169088	9.79	0.11111	397	45	enet	0.26	3.2e-38	0.90235	0.366873	Blood	1	0.874873
ENSG00000105185.11	19	32581067	32581068	0.3165	rs358539	-3.58	rs2868145	0.110583	-8.11	-0.35135	396	396	susie	0.23	7.3e-34	0.90232	0.366888	Blood	1	0.874873
ENSG00000255198.4	16	1964958	1964959	0.6138	rs6600181	3.14	rs30254	0.283244	12.79	0.9223	439	21	enet	0.37	4.1e-57	0.9022	0.366937	Blood	1	0.874873
ENSG00000025434.18	11	47248299	47248300	0.195	rs7124681	-4.45	rs7395581	0.13396	4.26	0.9021	296	1	top1	0.13	2.5e-05	0.9021	0.366998	Amygdala	1	0.874873
ENSG00000134575.9	11	47248905	47248906	0.192	rs7124681	-4.45	rs830085	0.094717	-4.26	0.90211	296	1	top1	0.095	5.2e-05	-0.9021	0.367	Cerebellar.Hemisphere	1	0.874873
ENSG00000256802.2	15	29674989	29674990	0.1591	rs11070252	-2.41	rs641603	-0.00642	3.61	0.34008	408	39	enet	0.072	0.0004	0.90211	0.367	Hypothalamus	1	0.874873
ENSG00000138161.13	10	122850792	122850793	0.2693	rs9286321	-2.4	rs7921647	0.10262	-5.01	-0.9013	534	1	top1	0.1	6.5e-06	0.90134	0.367	Nucleus.Accumbens	1	0.874873
ENSG00000261460.1	15	72278866	72278867	0.0746	rs17753089	2.49	rs7165735	0.03361	-3.58	-1.3891	267	267	susie	0.065	0.00089	0.90205	0.367	Putamen	1	0.874873
ENSG00000181555.20	3	47163966	47163967	0.1067	rs3192	2.49	rs11710121	0.038118	-3.53	-0.534483	212	4	lasso	0.049	0.002	0.9021	0.36702	Caudate	1	0.874873
ENSG00000257431.1	12	82512676	82512677	0.393	rs17009352	-2.5	rs7972368	0.10571	4.39	0.0343	361	36	enet	0.2	2.1e-07	0.9021	0.36703	Amygdala	1	0.874873
ENSG00000275216.1	13	109269633	109269634	0.1535	rs4531593	-3.09	rs9559532	0.079582	-7.62	-0.8824	605	39	enet	0.092	1.3e-13	0.902	0.36703	Blood	1	0.874873
ENSG00000163431.12	1	201946587	201946588	0.2381	rs12567811	2.61	rs4379719	0.0522	4.19	-0.90204	474	1	top1	0.052	0.0024	-0.902	0.36703	Hypothalamus	1	0.874873
ENSG00000163431.12	1	201946587	201946588	0.1833	rs12567811	2.61	rs4379719	0.139297	5.28	-0.902	474	1	top1	0.14	1.4e-07	-0.90204	0.367034	Nucleus.Accumbens	1	0.874873
ENSG00000092036.18	14	22957160	22957161	0.5723	rs1483974	-3.19	rs2145542	0.38384	6.95	-1.1102	566	3	lasso	0.4	3.3e-14	-0.902	0.36705	Spine	1	0.874873
ENSG00000135540.11	6	138692546	138692547	0.336	rs12193890	2.88	rs3861392	0.000426	-3.86	1.0333	443	8	lasso	0.047	0.0025	-0.90192	0.3671	Caudate	1	0.874873
ENSG00000092036.18	14	22957160	22957161	0.654	rs1483974	-3.12	rs2145542	0.408	8.83	-1.1102	567	567	susie	0.41	8.3e-23	-0.90184	0.3671	Nucleus.Accumbens	1	0.874873
ENSG00000273033.2	3	122886940	122886941	0.1989	rs9289200	3.44	rs4234214	0.025357	-3.78	-1.1688	497	497	susie	0.071	0.0024	-0.9019	0.3671	Spine	1	0.874873
ENSG00000137462.6	4	153701499	153701500	0.2335	rs2241839	-3.05	rs10021447	0.141	-5.36	0.9018	429	1	top1	0.14	7.8e-07	-0.9018	0.367157	Cerebellar.Hemisphere	1	0.874873
ENSG00000225171.2	1	166868747	166868748	0.1714	rs16858068	3.13	rs6691431	0.102691	4.69	0.90169	580	1	top1	0.1	2.5e-05	0.90169	0.36722	Frontal.Cortex	1	0.874873
ENSG00000204344.14	6	31971165	31971166	0.4145	rs3131382	3.29	rs391165	0.0283	5.01	-1.0843	219	34	enet	0.14	5.1e-08	-0.9016	0.36729	Cerebellum	1	0.874873
ENSG00000214765.8	7	45768984	45768985	0.1796	rs10241749	-2.94	rs11767059	0.061444	4.53	0.9015	401	1	top1	0.061	0.0011	0.90153	0.36731	Hypothalamus	1	0.874873
ENSG00000155087.3	8	102551571	102551572	0.2631	rs620643	-3.24	rs892507	0.06823	-4.89	-0.3929	478	27	enet	0.11	3.4e-06	0.90144	0.36736	Nucleus.Accumbens	1	0.874873
ENSG00000224689.9	19	9700775	9700776	0.2694	rs2287803	-3.71	rs10401707	0.000156	4.01	0.7622	338	30	enet	0.052	0.0015	0.9014	0.367368	Caudate	1	0.874873
ENSG00000107719.8	10	70478820	70478821	0.3097	rs12413960	2.79	rs12354806	0.053747	4.56	0.9013	660	1	top1	0.054	0.0013	0.9013	0.36742	Caudate	1	0.874873
ENSG00000176658.16	17	32877176	32877177	0.1304	rs7212444	-3.02	rs9912761	0.099806	8.01	0.5175	480	480	susie	0.1	3.9e-15	0.90129	0.36744	Blood	1	0.874873
ENSG00000167842.15	17	5486284	5486285	0.3564	rs9890878	-3.19	rs8069315	0.0759	5.02	-1.1807	526	11	lasso	0.13	8.2e-07	-0.90119	0.36749	Caudate	1	0.874873
ENSG00000259416.2	15	85756236	85756237	0.35	rs338544	3.8	rs2554	0.23571	-6.5	1.4953	563	563	susie	0.24	6.9e-11	-0.90115	0.3675	Putamen	1	0.874873
ENSG00000261159.1	3	128860525	128860526	0.3566	rs2293947	-2.4	rs9871612	0.230213	5.29	-0.9011	350	1	top1	0.23	3.5e-08	-0.9011	0.3675	Spine	1	0.874873
ENSG00000015676.17	7	44490879	44490880	0.216	rs2075069	2.67	rs7799558	0.14363	4.98	0.84507	348	348	susie	0.16	5.5e-06	0.9012	0.3675	Spine	1	0.874873
ENSG00000113119.12	5	140639426	140639427	0.0555	rs3776100	-2.147	rs6884562	0.022685	3.79	1.125	344	344	susie	0.041	0.0035	0.90108	0.367544	Nucleus.Accumbens	1	0.874873
ENSG00000235903.7	13	46052805	46052806	0.728	rs7989399	-3.26	rs17600984	0.536672	9.15	0.9315	510	11	lasso	0.55	8.9e-29	0.9011	0.36755	Cerebellar.Hemisphere	1	0.874873
ENSG00000164308.16	5	96875938	96875939	0.6767	rs6882366	-4.46	rs2762	0.603322	8.73	-0.9464	501	501	susie	0.63	5.5e-27	-0.9009	0.3676	Amygdala	1	0.874873
ENSG00000231305.3	3	128871539	128871540	0.3453	rs2293947	-2.41	rs9871612	0.231832	5.28	-0.901	351	1	top1	0.23	3.1e-08	-0.901	0.3676	Spine	1	0.874873
ENSG00000135775.13	1	230642491	230642492	0.2089	rs16851934	3.334	rs2479131	0.0113	3.77	1.54386	687	28	enet	0.015	0.052	0.90094	0.36762	Cortex	1	0.874873
ENSG00000117477.12	1	169460668	169460669	0.1652	rs12030460	-2.62	rs3766077	0.0141	3.88	-0.75202	566	566	susie	0.044	0.0049	-0.9009	0.36767	Hypothalamus	1	0.874873
ENSG00000276261.1	12	27700065	27700066	0.3419	rs7960013	2.8	rs929948	0.048086	-3.94	0.94643	542	6	lasso	0.063	0.00037	-0.90082	0.36768	Cortex	1	0.874873
ENSG00000174226.8	8	100663414	100663415	0.4363	rs896411	-3.13	rs1693551	0.28405	6.3	-0.90084	450	450	susie	0.28	1.7e-11	-0.9008	0.3677	ACC	1	0.874873
ENSG00000131966.13	14	58200079	58200080	0.237	rs11158181	-3.28	rs17832891	0.25278	-5.7	0.9774	390	390	susie	0.26	2.6e-09	-0.9008	0.3677	Amygdala	1	0.874873
ENSG00000174226.8	8	100663414	100663415	0.5904	rs896411	-3.13	rs1693551	0.27263	6.6	-0.9008	450	1	top1	0.27	1.4e-12	-0.9008	0.3677	Cerebellar.Hemisphere	1	0.874873
ENSG00000205181.5	20	5504612	5504613	0.558	rs3747910	2.75	rs2423107	0.270559	7.13	-0.74451	575	14	enet	0.39	2.6e-18	-0.90072	0.36774	Cerebellar.Hemisphere	1	0.874873
ENSG00000239335.4	12	66130768	66130769	0.855	rs17181630	-2.41	rs2870782	0.54738	-8.02	-0.90072	469	1	top1	0.55	2.2e-21	0.9007	0.36774	Spine	1	0.874873
ENSG00000144468.16	2	226835580	226835581	0.189	rs6754309	-3.06	rs7582251	0.0881	-4.09	0.9007	463	1	top1	0.088	9.4e-05	-0.9007	0.36775	Frontal.Cortex	1	0.874873
ENSG00000076650.6	19	33080879	33080880	0.308	rs17272155	2.69	rs10420258	0.161745	5.94	-0.8961	456	456	susie	0.19	4.8e-09	-0.90065	0.36778	Cerebellar.Hemisphere	1	0.874873
ENSG00000261159.1	3	128860525	128860526	0.3542	rs2293947	-2.39	rs9871612	0.184177	5.26	-0.90064	351	1	top1	0.18	1.2e-07	-0.90064	0.3678	ACC	1	0.874873
ENSG00000143797.11	2	9003812	9003813	0.0454	rs7575162	2.86	rs16866817	0.022005	-4.29	0.84716	386	3	lasso	0.027	5.7e-05	-0.9006	0.367802	Blood	1	0.874873
ENSG00000127364.3	7	141778441	141778442	0.4798	rs12703447	2.23	rs12540335	0.443	8.15	0.9005	477	1	top1	0.44	8.2e-19	0.9005	0.36788	ACC	1	0.874873
ENSG00000174226.8	8	100663414	100663415	0.8	rs745346	3.12	rs1693551	0.54638	7.39	-0.9004	449	1	top1	0.55	9.8e-19	-0.9004	0.3679	Substantia.Nigra	1	0.874873
ENSG00000157315.4	16	69351808	69351809	0.1589	rs4275849	-3.4	rs3826154	0.027476	-3.87	0.8052	299	8	lasso	0.051	0.0048	-0.90115	0.368	ACC	1	0.874873
ENSG00000101004.14	20	25585516	25585517	0.287	rs6050427	3.08	rs12481037	0.02612	3.84	-0.264	264	9	lasso	0.077	0.0013	-0.9	0.368	Amygdala	1	0.874873
ENSG00000174226.8	8	100663414	100663415	0.3908	rs745346	3.13	rs1693551	0.39962	6.96	-0.90031	445	445	susie	0.4	5.2e-15	-0.90031	0.368	Amygdala	1	0.874873
ENSG00000095397.13	9	114505449	114505450	0.4448	rs998410	-2.99	rs12339669	0.02899	3.87	0.2024	669	33	enet	0.09	0.00055	0.9009	0.368	Amygdala	1	0.874873
ENSG00000122729.18	9	32384602	32384603	0.6464	rs561683	-2.64	rs7022554	0.2343	6.73	1.2321	462	24	enet	0.44	2.2e-21	0.9004	0.368	Cerebellar.Hemisphere	1	0.874873
ENSG00000246273.6	11	9758291	9758292	0.2052	rs11042572	2.3	rs11042524	-0.00506	-3.44	-0.5687	362	362	susie	0.016	0.047	0.8998	0.368	Cortex	1	0.874873
ENSG00000175216.14	11	46846307	46846308	0.119	rs7481312	-3.86	rs830085	0.011994	-3.67	0.9011	264	1	top1	0.012	0.075	-0.9011	0.368	Cortex	1	0.874873
ENSG00000224597.9	10	29409401	29409402	0.3027	rs16929855	2.65	rs10082484	0.09095	5.52	-0.8789	716	716	susie	0.14	1.7e-07	-0.90019	0.368	Nucleus.Accumbens	1	0.874873
ENSG00000175161.13	3	84958980	84958981	0.3812	rs2163972	-3.37	rs9849768	0.272755	5.71	-0.9	299	1	top1	0.27	1.3e-09	-0.9	0.3681	Spine	1	0.874969
ENSG00000175161.13	3	84958980	84958981	0.2775	rs2163972	-3.37	rs9849768	0.199357	4.74	-0.9	306	1	top1	0.2	1.9e-06	-0.9	0.3681	Substantia.Nigra	1	0.874969
ENSG00000174226.8	8	100663414	100663415	0.4162	rs2441703	-3.09	rs1693551	0.29728	7.43	-0.9	447	1	top1	0.3	1.3e-15	-0.89999	0.36813	Nucleus.Accumbens	1	0.874969
ENSG00000143674.10	1	233327767	233327768	0.4467	rs12036656	2.48	rs3795375	0.083737	4.71	-0.57143	589	21	enet	0.15	7.4e-06	-0.89985	0.3682	Amygdala	1	0.874969
ENSG00000104432.13	8	78805522	78805523	0.5692	rs10504687	-2.56	rs1021156	0.489	-9.73	-0.84127	322	22	enet	0.5	3.7e-30	0.89981	0.3682	Cerebellum	1	0.874969
ENSG00000254614.2	11	65181685	65181686	0.608	rs12801636	3.97	rs3953797	0.34753	-6.77	-0.9072	322	322	susie	0.36	5.7e-13	0.8997	0.36828	Spine	1	0.874969
ENSG00000265241.6	1	145927062	145927063	0.23	rs10494240	-2.086	rs4126494	0.0895	-5.09	-0.89968	107	1	top1	0.09	2.3e-05	0.89968	0.368291	Cortex	1	0.874969
ENSG00000134242.15	1	113871758	113871759	0.214	rs570419	3.61	rs1217382	0.011684	-3.71	-0.88686	483	483	susie	0.017	0.058	0.89964	0.36831	Cerebellar.Hemisphere	1	0.874969
ENSG00000188002.10	5	1634004	1634005	0.8353	rs6873098	-3.01	rs7734561	0.511009	-9.69	-1.53731	573	573	susie	0.7	2.6e-49	0.89964	0.36831	Cortex	1	0.874969
ENSG00000248133.1	4	25720029	25720030	0.2303	rs4697598	4	rs10018315	0.103	4.88	0.8996	512	1	top1	0.1	4.3e-06	0.8996	0.368335	Cerebellum	1	0.874969
ENSG00000128191.15	22	20080231	20080232	0.2623	rs5993743	-3.39	rs9606213	0.032191	-3.64	-1.2364	556	63	enet	0.082	3.9e-05	0.899571	0.36835	Cerebellum	1	0.874969
ENSG00000124713.5	6	42960757	42960758	0.6709	rs754421	-4.81	rs2395943	0.54369	9.99	-0.9322	372	5	lasso	0.54	6.3e-33	-0.8994	0.368413	Cortex	1	0.87501
ENSG00000237977.1	22	30902218	30902219	0.31	rs11089493	-3.64	rs5997802	0.162965	-4.76	-1.0119	394	394	susie	0.21	9.4e-07	0.89942	0.368429	Substantia.Nigra	1	0.87501
ENSG00000185479.5	12	52452125	52452126	0.519	rs11521	3.13	rs2125120	-0.00177	3.17	-1.36243	793	108	enet	0.006	0.2	-0.8994	0.36846	Spine	1	0.87501
ENSG00000175170.14	20	25868224	25868225	0.587	rs35364051	-2.83	rs2424750	0.323467	-6.99	0.5721	168	14	enet	0.38	8.6e-16	-0.8993	0.36848	ACC	1	0.87501
ENSG00000242593.5	7	124049131	124049132	0.4159	rs7784625	2.82	rs10224465	0.20252	-6.52	0.29851	395	31	enet	0.29	2.5e-13	-0.8992	0.36854	Cerebellar.Hemisphere	1	0.875085
ENSG00000143028.8	1	109466627	109466628	0.2782	rs13303136	2.83	rs2039694	0.271106	7.38	0.7453	424	424	susie	0.28	3e-15	0.89913	0.368586	Cerebellum	1	0.875128
ENSG00000114021.11	3	100334700	100334701	0.4456	rs4928066	-3.6	rs1486308	0.15536	-5.91	0.6667	368	368	susie	0.19	3.1e-10	-0.89889	0.36871	Nucleus.Accumbens	1	0.875312
ENSG00000231731.7	2	127455393	127455394	0.2646	rs10165440	2.84	rs3088374	-0.00511	-3.18	-0.14472	421	54	enet	0.025	0.018	0.8988	0.368749	Cerebellum	1	0.875312
ENSG00000229261.1	10	69232489	69232490	0.442	rs1227969	3.43	rs5030932	0.17108	-5.26	-0.6866	549	549	susie	0.18	1.4e-07	0.8987	0.36881	ACC	1	0.875312
ENSG00000101447.14	20	38926311	38926312	0.0559	rs1315306	2.88	rs16987738	0.0697	-6.49	0.89855	405	1	top1	0.07	1.4e-10	-0.8986	0.3689	Blood	1	0.875312
ENSG00000174950.10	1	27383379	27383380	0.1703	rs6672956	2.98	rs2251670	0.059426	3.65	1.01042	229	229	susie	0.066	0.0028	0.89851	0.36891	Amygdala	1	0.875312
ENSG00000228065.10	10	65570337	65570338	0.3377	rs1903865	3.82	rs7094716	0.09388	6.47	1.06358	544	544	susie	0.21	2.8e-11	0.89845	0.368945	Cortex	1	0.875312
ENSG00000274118.1	7	146311719	146311720	0.1615	rs17170038	-3.46	rs802547	0.008857	-3.48	0.0939	351	9	enet	0.037	0.0088	-0.89844	0.36895	Frontal.Cortex	1	0.875312
ENSG00000229474.6	15	44711315	44711316	0.0695	rs4485326	2.7	rs12594905	0.029758	5.18	-0.3511	245	24	enet	0.056	8.2e-09	-0.89842	0.36896	Blood	1	0.875312
ENSG00000241057.2	7	43973322	43973323	0.2229	rs10487674	-2.8	rs2079390	0.00278	-3.79	0.322	363	11	lasso	0.082	0.00043	-0.8984	0.36898	ACC	1	0.875312
ENSG00000273036.2	9	38545371	38545372	0.5799	rs12004825	3.5	rs11792859	0.20689	-6.69	0.6819	397	14	lasso	0.28	1.3e-12	-0.8981	0.369	Hippocampus	1	0.875312
ENSG00000254614.2	11	65181685	65181686	0.545	rs12801636	3.96	rs3953797	0.481333	-6.96	-0.898	325	1	top1	0.48	7.4e-16	0.898	0.369	Substantia.Nigra	1	0.875312
ENSG00000273674.4	15	50908598	50908599	0.1951	rs41444349	-2.24	rs12595633	0.00309	-4.2	-0.5867	476	5	lasso	0.029	0.012	0.8983	0.36902	Cortex	1	0.875312
ENSG00000143119.12	1	110873153	110873154	0.3226	rs942694	5.36	rs6662965	0.000834	3.95	-0.28139	585	19	enet	0.038	0.013	-0.8983	0.36903	ACC	1	0.875312
ENSG00000164220.6	5	76623433	76623434	0.1867	rs2069657	-3.13	rs6881371	0.032174	4.06	0.9254	573	5	lasso	0.06	0.00071	0.897942	0.36922	Caudate	1	0.875653
ENSG00000144909.7	3	125595089	125595090	0.1592	rs3772214	-2.39	rs9289256	0.004069	3.97	-0.83874	354	354	susie	0.019	0.051	-0.89791	0.36923	Hippocampus	1	0.875653
ENSG00000272501.1	6	31198036	31198037	0.299	rs3130564	-3.9	rs2233976	0.039917	4.39	0.8247	174	21	enet	0.092	1.9e-05	0.8977	0.369329	Nucleus.Accumbens	1	0.87575
ENSG00000236088.9	17	14069494	14069495	0.2616	rs4792477	3.1	rs11870492	0.057615	4.38	1.0586	582	582	susie	0.062	0.001	0.89764	0.36938	Hypothalamus	1	0.87575
ENSG00000225733.5	3	14948423	14948424	0.2525	rs17040817	-3.2	rs4583633	-0.00649	-3.32	-1.4737	528	44	enet	0.0058	0.17	0.8976	0.36939	Hypothalamus	1	0.87575
ENSG00000271643.1	3	33796949	33796950	0.3146	rs6780603	-2.51	rs9853874	0.13694	5.01	-2.23438	357	357	susie	0.15	1.1e-07	-0.8975	0.36946	Caudate	1	0.87575
ENSG00000145354.9	4	102868977	102868978	0.1919	rs1585213	2.36	rs4623004	0.167	-5.97	0.69697	326	326	susie	0.17	3.2e-09	-0.8973	0.369534	Cerebellum	1	0.87575
ENSG00000198892.6	1	201888679	201888680	0.5436	rs12567811	2.73	rs16849387	0.122203	-5.12	0.3973	505	72	enet	0.16	4.6e-09	0.8973	0.369557	Cerebellum	1	0.87575
ENSG00000011114.14	14	93333091	93333092	0.1351	rs12433217	-2.97	rs10147990	0.051597	-6.04	-0.07273	408	408	susie	0.09	2.6e-13	0.8973	0.369559	Blood	1	0.87575
ENSG00000037474.14	5	6633290	6633291	0.6964	rs1995038	-2.73	rs567289	0.49734	8.81	1.48333	627	12	lasso	0.52	2.5e-26	0.89722	0.3696	Hypothalamus	1	0.87575
ENSG00000198833.6	6	89352847	89352848	0.0524	rs6913036	3.39	rs1796743	0.001015	-3.82	0.7205	440	13	enet	0.02	0.00045	-0.89716	0.369632	Blood	1	0.87575
ENSG00000058799.14	1	53889833	53889834	0.314	rs17392972	2.59	rs6588496	0.169	-5.65	0.89716	498	1	top1	0.17	4.6e-09	-0.89716	0.369636	Cortex	1	0.87575
ENSG00000120669.15	13	36214614	36214615	0.5062	rs2759292	4.15	rs943893	0.243123	6.98	-0.649	538	538	susie	0.3	6.1e-14	-0.8971	0.36965	Hypothalamus	1	0.87575
ENSG00000113494.16	5	35230588	35230589	0.4428	rs13172117	2.619	rs10036454	0.16837	-6.31	0.76726	483	483	susie	0.18	1.1e-09	-0.897	0.369717	Nucleus.Accumbens	1	0.87575
ENSG00000226419.7	1	112956414	112956415	0.2914	rs1175641	2.54	rs17494180	0.093981	-5.28	-1.20141	328	328	susie	0.11	1.2e-05	0.89694	0.36975	Putamen	1	0.87575
ENSG00000198846.5	8	59119038	59119039	0.0759	rs6471757	3.26	rs16924609	0.00694	3.96	0.8571	409	20	enet	0.015	0.0023	-0.8969	0.36978	Blood	1	0.87575
ENSG00000232098.3	19	58408483	58408484	0.1764	rs1867726	-3.15	rs11671591	0.050431	4.14	-0.83824	310	310	susie	0.069	0.0002	-0.89689	0.36978	Cortex	1	0.87575
ENSG00000189362.11	2	190534721	190534722	0.1362	rs10179858	-3.4	rs4438514	0.008114	3.56	-0.07018	370	370	susie	0.026	0.026	0.89678	0.36984	Putamen	1	0.87575
ENSG00000196284.15	6	45377952	45377953	0.222	rs10948238	-3.25	rs12210292	0.075777	3.87	-0.1687	361	361	susie	0.09	0.00055	0.8967	0.36987	Amygdala	1	0.87575
ENSG00000243806.1	5	94826693	94826694	0.3751	rs10059732	3.13	rs153896	0.157686	5.84	-1.5585	406	10	lasso	0.23	3.3e-10	-0.8967	0.3699	Hippocampus	1	0.87575
ENSG00000183624.13	3	129278827	129278828	0.0643	rs1872111	-2.18	rs6767119	0.031142	-4.34	-0.896552	293	1	top1	0.031	1.6e-05	0.89655	0.36996	Blood	1	0.87575
ENSG00000271670.1	10	120880666	120880667	0.3358	rs2243609	-2.69	rs10886788	0.33632	-7.98	-0.89655	647	1	top1	0.34	1.7e-18	0.8966	0.36996	Cerebellum	1	0.87575
ENSG00000226334.1	9	104927552	104927553	0.4421	rs10991534	2.66	rs1800977	0.114218	-5.09	0.92511	583	583	susie	0.11	3.4e-06	-0.8962	0.37	Caudate	1	0.87575
ENSG00000136881.11	9	101383518	101383519	0.314	rs2273976	3.84	rs12342385	0.06184	-4.77	-1.12	525	14	enet	0.18	1e-09	0.89699	0.37	Cerebellum	1	0.87575
ENSG00000111850.10	6	87322674	87322675	0.456	rs9450536	-2.8	rs9353482	0.39899	8.2	1.0341	406	406	susie	0.41	1.1e-19	0.89605	0.37	Cerebellar.Hemisphere	1	0.87575
ENSG00000166743.9	16	20698889	20698890	0.1549	rs6497455	2.82	rs9930784	0.040081	4.51	0.6379	394	394	susie	0.062	0.00039	0.8969	0.37	Cortex	1	0.87575
ENSG00000277767.1	13	110916003	110916004	0.309	rs9522168	3.29	rs9559901	0.209029	-5.72	0.8965	633	1	top1	0.21	1.7e-09	-0.896477	0.37	Putamen	1	0.87575
ENSG00000269387.1	6	41764459	41764460	0.3016	rs721313	-3.02	rs1806719	0.06377	-4.8	0.6724	509	11	lasso	0.087	2.9e-05	-0.8964	0.370039	Cortex	1	0.87575
ENSG00000187790.10	14	45135939	45135940	0.194	rs7149940	-2.64	rs7148613	0.0954	5.21	1.0115	255	255	susie	0.13	1.4e-06	0.8964	0.370053	Cerebellar.Hemisphere	1	0.87575
ENSG00000196284.15	6	45377952	45377953	0.3844	rs10948238	-3.25	rs12210292	0.314626	8.07	-0.16018	362	4	lasso	0.35	1.6e-19	0.89634	0.37007	Cerebellum	1	0.87575
ENSG00000116396.14	1	110211342	110211343	0.2216	rs697387	-2.973	rs12146055	0.0276	-4.37	0.89631	564	1	top1	0.028	0.014	-0.89631	0.370089	Cortex	1	0.87575
ENSG00000124164.15	20	58389121	58389122	0.6215	rs17433555	3	rs6092645	0.253901	6.47	-1.0357	635	635	susie	0.26	7.3e-12	-0.8962	0.37013	Hypothalamus	1	0.875781
ENSG00000172493.20	4	86935001	86935002	0.133	rs28372775	2.81	rs342461	-0.005218	-3.14	1.0108	321	321	susie	0.023	0.023	-0.89603	0.37024	Cortex	1	0.875916
ENSG00000266904.5	19	19776422	19776423	0.0501	rs3794995	-2.4	rs1560189	0.041719	-4.98	1.10935	301	301	susie	0.056	8.2e-09	-0.89596	0.370272	Blood	1	0.875916
ENSG00000178726.6	20	23049740	23049741	0.1173	rs6083010	2.74	rs844834	0.0557	-7.1	-0.91213	570	570	susie	0.064	9e-10	0.8959	0.3703	Blood	1	0.875916
ENSG00000068650.18	13	112690328	112690329	0.2369	rs4907715	-2.84	rs409896	-0.000799	-3.54	-0.4348	501	6	lasso	0.032	0.0093	0.8959	0.3703	Nucleus.Accumbens	1	0.875916
ENSG00000264247.1	18	74598507	74598508	0.373	rs9948558	-3.17	rs12956584	-0.00823	3.93	-1.0487	537	537	susie	0.066	0.0029	-0.8957	0.3704	Amygdala	1	0.876086
ENSG00000082258.12	2	134918234	134918235	0.1723	rs16831311	2.29	rs3769028	0.11658	4.99	0.8338	361	361	susie	0.12	1.8e-06	0.89526	0.3706	Caudate	1	0.876492
ENSG00000110768.11	11	18322294	18322295	0.5388	rs1520887	3.46	rs4150575	0.33747	-7.46	0.91026	437	437	susie	0.35	3e-16	-0.895103	0.370732	Frontal.Cortex	1	0.876704
ENSG00000183833.16	3	119703021	119703022	0.1759	rs4340737	2.9	rs4688033	0.02473	4.49	-0.7465	513	513	susie	0.026	0.016	-0.895	0.37079	Nucleus.Accumbens	1	0.876704
ENSG00000125871.13	20	17968980	17968981	0.3078	rs7269870	-3.16	rs3736771	0.07144	-5.05	1.6218	568	9	lasso	0.14	1.3e-06	-0.895	0.3708	Hippocampus	1	0.876704
ENSG00000234222.6	1	145926618	145926619	0.2182	rs10494240	-2.086	rs4636400	0.141	5.41	-0.58929	107	8	lasso	0.17	5.7e-09	-0.89485	0.370869	Cortex	1	0.876704
ENSG00000170745.11	2	17877846	17877847	0.234	rs4368333	-3.37	rs1461954	0.025412	-4.05	-0.0833	504	31	enet	0.083	0.00021	-0.8948	0.37091	Hippocampus	1	0.876704
ENSG00000180769.8	4	84965681	84965682	0.1632	rs17368964	3.01	rs6531777	0.0928	4.9	-0.7037	347	347	susie	0.11	3.4e-06	-0.89457	0.371	Caudate	1	0.876704
ENSG00000134996.11	9	75088542	75088543	0.3531	rs944857	3.4	rs773147	0.05567	4.7	-1.1306	443	19	enet	0.092	1.3e-05	-0.89501	0.371	Cerebellum	1	0.876704
ENSG00000175575.12	11	73876698	73876699	0.162	rs622064	-2.28	rs2511266	0.063045	-4.26	-0.89474	339	1	top1	0.063	0.00088	0.8947	0.371	Cerebellar.Hemisphere	1	0.876704
ENSG00000164694.16	6	159169396	159169397	0.249	rs7773991	3.22	rs371373	0.09932	-4.52	0.8947	568	1	top1	0.099	3.4e-05	-0.89474	0.371	Cerebellar.Hemisphere	1	0.876704
ENSG00000175575.12	11	73876698	73876699	0.4023	rs622064	-2.28	rs2511266	0.118648	-4.64	-0.8947	339	1	top1	0.12	6.3e-06	0.8947	0.371	Hypothalamus	1	0.876704
ENSG00000231920.1	10	21174353	21174354	0.1797	rs10828258	3.24	rs11599589	0.01726	-4.41	0.1927	418	24	enet	0.051	0.0013	-0.89447	0.371	Nucleus.Accumbens	1	0.876704
ENSG00000161281.10	19	36152868	36152869	0.0991	rs7257383	3.24	rs2112971	0.07305	-4.14	-0.6786	329	329	susie	0.081	0.00048	0.8944	0.3711	ACC	1	0.876747
ENSG00000174226.8	8	100663414	100663415	0.5708	rs745346	3.14	rs1693551	0.441945	8.23	-0.89438	447	1	top1	0.44	1.1e-20	-0.89438	0.3711	Hippocampus	1	0.876747
ENSG00000185290.3	7	56116399	56116400	0.6835	rs13226516	-2.76	rs11982736	0.202396	6.71	0.0332	276	32	enet	0.48	7.5e-24	0.89436	0.37113	Frontal.Cortex	1	0.876747
ENSG00000281332.1	7	32760278	32760279	0.3077	rs17161184	-3.07	rs11761462	0.14819	-5.86	1.06554	407	407	susie	0.2	8.1e-11	-0.89436	0.371131	Cerebellum	1	0.876747
ENSG00000112378.11	6	138107510	138107511	0.245	rs12193890	2.88	rs952802	0.077894	-4.6	-0.796	470	17	enet	0.084	6.9e-05	0.89427	0.37118	Caudate	1	0.87678
ENSG00000278966.2	1	32973552	32973553	0.1445	rs676069	2.51	rs9633313	-0.000954	-3.51	-0.01587	305	305	susie	0.032	0.022	0.89419	0.37122	ACC	1	0.87678
ENSG00000132854.18	1	62319413	62319414	0.2513	rs12031537	-2.79	rs13375306	-0.00198	3.66	0.21621	454	31	enet	0.018	0.051	0.8942	0.37123	Hypothalamus	1	0.87678
ENSG00000076685.18	10	103193305	103193306	0.2309	rs11191732	-2.88	rs10883841	0.02668	-4.61	-1.84965	351	22	enet	0.11	2.7e-06	0.89392	0.371364	Cortex	1	0.876822
ENSG00000092036.18	14	22957160	22957161	0.548	rs1483974	-3.19	rs4536383	0.44071	8.01	-0.8938	566	1	top1	0.44	1e-18	-0.89378	0.3714	ACC	1	0.876822
ENSG00000272572.1	10	100912567	100912568	0.1589	rs3923992	-3.08	rs7902725	0.139376	-5.19	-0.9655	423	5	lasso	0.15	8.3e-07	0.8939	0.3714	Hippocampus	1	0.876822
ENSG00000120008.15	10	120851345	120851346	0.2736	rs2420717	-2.68	rs10886788	0.099931	-4.87	-0.8966	645	645	susie	0.12	9.3e-06	0.8939	0.3714	Hippocampus	1	0.876822
ENSG00000227533.5	1	42959294	42959295	0.6307	rs1999595	-3.66	rs841572	0.242268	6.92	0.51769	431	12	lasso	0.33	1.5e-15	0.89381	0.37142	Frontal.Cortex	1	0.876822
ENSG00000232388.4	20	18567346	18567347	0.162	rs6111826	3.49	rs16979233	0.0195	4.27	0.8937	474	1	top1	0.019	0.031	0.89372	0.37147	Cerebellum	1	0.876822
ENSG00000075884.13	2	143091361	143091362	0.0625	rs6430007	-3.38	rs2304700	0.0343	-4.64	-0.89367	375	1	top1	0.034	6.3e-06	0.89367	0.371497	Blood	1	0.876822
ENSG00000231305.3	3	128871539	128871540	0.2419	rs2293947	-2.4	rs789220	0.139615	5.24	-0.89163	352	352	susie	0.17	3.9e-07	-0.893636	0.3715	ACC	1	0.876822
ENSG00000161618.9	19	49453168	49453169	0.624	rs892149	-4.44	rs1578944	0.382477	7.76	0.7558	371	17	enet	0.46	1.2e-22	0.89364	0.37151	Cerebellar.Hemisphere	1	0.876822
ENSG00000163728.10	3	180602129	180602130	0.137	rs6795421	3.2	rs9290705	0.049499	4.02	0.89362	237	1	top1	0.049	0.0013	0.89362	0.37153	Cerebellum	1	0.876822
ENSG00000272316.1	6	57913910	57913911	0.4955	rs1936268	-1.62	rs6918757	0.335535	-7.71	0.76911	99	15	enet	0.37	1.7e-17	-0.8933	0.37169	Frontal.Cortex	1	0.877133
ENSG00000121691.4	11	34438924	34438925	0.222	rs2957518	-3.92	rs2284365	0.06249	-4.33	-0.6175	605	605	susie	0.073	0.0018	0.8931	0.371799	Amygdala	1	0.877259
ENSG00000120008.15	10	120851345	120851346	0.295	rs2420717	-2.68	rs11199598	0.19911	-5.4	-0.747369	646	646	susie	0.22	3.4e-08	0.89316	0.3718	Amygdala	1	0.877259
ENSG00000092036.18	14	22957160	22957161	0.541	rs1483974	-2.97	rs4536383	0.303356	6.99	-0.8928	565	1	top1	0.3	5.7e-14	-0.8928	0.3719	Hypothalamus	1	0.877259
ENSG00000175984.14	1	114670421	114670422	0.1355	rs10218480	2.57	rs12117860	0.02923	-3.97	-0.3839	410	36	enet	0.052	0.00095	-0.89287	0.371926	Cerebellum	1	0.877259
ENSG00000146833.15	7	99919599	99919600	0.2027	rs34312198	3.11	rs2527899	0.155404	-5.42	0.8929	269	1	top1	0.16	2.1e-07	-0.89286	0.37193	Hypothalamus	1	0.877259
ENSG00000186020.12	19	36589700	36589701	0.1065	rs2285745	-3.26	rs2912420	0.031984	-3.81	0.89286	303	1	top1	0.032	0.0091	-0.8929	0.371934	Nucleus.Accumbens	1	0.877259
ENSG00000166965.12	15	90955795	90955796	0.6217	rs2597909	-2.96	rs3826033	0.4036	8.97	1.1109	476	476	susie	0.42	1.1e-23	0.8928	0.371941	Cerebellum	1	0.877259
ENSG00000255517.6	11	66478095	66478096	0.1005	rs664297	-8.71	rs1671062	0.05389	7.24	3.1754	284	14	enet	0.093	1e-13	0.8919	0.372	Blood	1	0.877265
ENSG00000205581.10	21	39349646	39349647	0.187	rs9680113	3.05	rs2070865	0.02426	-4.16	0.1818	667	667	susie	0.039	0.0089	-0.89267	0.372	Hippocampus	1	0.877265
ENSG00000104812.14	19	48993309	48993310	0.1803	rs2303147	-3.22	rs2287754	0.096095	7.66	-1.0109	426	12	enet	0.099	1.5e-14	-0.89259	0.372078	Blood	1	0.877367
ENSG00000182957.15	13	23979804	23979805	0.3828	rs7330736	3.62	rs1326132	-0.004786	-3.21	0.5041	734	734	susie	0.059	0.00058	0.8926	0.3721	Nucleus.Accumbens	1	0.877367
ENSG00000175322.11	18	14132489	14132490	0.306	rs1846090	2.84	rs8093228	0.14799	5.3	1.1798	283	283	susie	0.17	1.1e-07	0.8924	0.37218	Hippocampus	1	0.877439
ENSG00000008988.9	8	56074580	56074581	0.2166	rs7824121	3.09	rs17814089	0.007136	3.54	-1.74242	369	8	lasso	0.026	0.028	-0.89239	0.3722	Hippocampus	1	0.877439
ENSG00000216990.2	6	87298771	87298772	0.0893	rs9450536	-2.8	rs2295088	0.012882	4.2	-0.69355	400	400	susie	0.037	0.0047	-0.89232	0.37222	Cerebellum	1	0.877439
ENSG00000099889.13	22	20016807	20016808	0.3204	rs5993743	-3.38	rs2073745	0.17772	-5.49	-0.8923	549	1	top1	0.18	2.3e-08	0.89227	0.37225	Cerebellar.Hemisphere	1	0.877439
ENSG00000171206.13	10	102644495	102644496	0.164	rs11594179	3.18	rs4919667	0.09867	-4.52	-0.3754	362	362	susie	0.11	7.2e-05	0.89218	0.3723	ACC	1	0.877439
ENSG00000196793.13	10	43574617	43574618	0.3635	rs2460543	-2.84	rs7893169	0.215787	6	-1.04969	467	467	susie	0.22	3e-10	-0.892233	0.3723	Cerebellar.Hemisphere	1	0.877439
ENSG00000123179.13	13	49691474	49691475	0.5055	rs7339181	-3.51	rs1535544	0.212536	-11.65	-1.3368	398	25	enet	0.38	2.1e-60	0.892	0.3724	Blood	1	0.877504
ENSG00000106772.17	9	76906086	76906087	0.6608	rs4391492	2.29	rs618145	0.645043	19.04	-0.87602	529	41	enet	0.66	1.4e-131	-0.89182	0.37249	Blood	1	0.877504
ENSG00000273492.5	21	26170870	26170871	0.67	rs2830242	2.77	rs457581	0.40251	8.62	1.1231	512	11	lasso	0.48	2.3e-27	0.8918	0.3725	Nucleus.Accumbens	1	0.877504
ENSG00000249741.2	4	143912052	143912053	0.272	rs3936168	-2.75	rs10024263	-0.00268	-3.54	-0.1795	250	22	enet	0.041	0.011	-0.8918	0.37253	ACC	1	0.877504
ENSG00000257773.1	12	106015896	106015897	0.2255	rs7975357	-2.67	rs10861495	-0.004053	-3.42	0.4561	597	23	enet	-0.00018	0.33	-0.89168	0.37256	Cerebellum	1	0.877504
ENSG00000122870.11	10	58513139	58513140	0.156	rs7080572	-2.68	rs10763558	-0.006608	3.63	-0.6964	394	5	lasso	0.013	0.085	-0.891411	0.372708	Putamen	1	0.877504
ENSG00000166881.9	12	57088062	57088063	0.2696	rs324019	-3.61	rs34393899	-0.004745	3.37	-0.19977	331	331	susie	0.017	0.059	0.891382	0.37272	Cerebellar.Hemisphere	1	0.877504
ENSG00000138794.9	4	109703582	109703583	0.164	rs197230	2.7	rs9995011	0.114751	-4.85	-0.8914	390	1	top1	0.11	1.8e-06	0.8914	0.372725	Nucleus.Accumbens	1	0.877504
ENSG00000162688.16	1	99850083	99850084	0.222	rs11166382	-2.28	rs903125	-0.00674	-4.09	0.9238	453	6	lasso	0.013	0.084	-0.8911	0.372876	Hippocampus	1	0.877504
ENSG00000163875.15	1	37514773	37514774	0.1673	rs7822	3.01	rs4653301	0.106301	4.68	-0.89091	453	1	top1	0.11	7.6e-06	-0.89091	0.37298	Caudate	1	0.877504
ENSG00000237276.8	1	16228026	16228027	0.3875	rs10927848	3.508	rs12751725	0.332	13.63	-0.7338	323	36	enet	0.35	2.1e-54	-0.890842	0.373	Blood	1	0.877504
ENSG00000180198.15	1	28505942	28505943	0.0788	rs34697248	3.203	rs11806397	0.00607	-4.01	0.85618	274	28	enet	0.037	2.4e-06	-0.890507	0.373	Blood	1	0.877504
ENSG00000174021.10	1	84506564	84506565	0.0441	rs500565	-3.113	rs11163977	0.0231	4.55	-0.89172	528	1	top1	0.023	0.00018	-0.89172	0.373	Blood	1	0.877504
ENSG00000156603.15	11	57712322	57712323	0.1732	rs10896586	3.37	rs530094	0.104286	7.75	0.2752	386	386	susie	0.12	7e-18	0.89	0.373	Blood	1	0.877504
ENSG00000166257.8	11	123655243	123655244	0.201	rs2846290	-3.19	rs2298809	0.098497	4.71	0.89044	601	1	top1	0.098	3.7e-05	0.8904	0.373	Cerebellar.Hemisphere	1	0.877504
ENSG00000271755.1	6	27406963	27406964	0.1182	rs200948	-3.72	rs6918131	0.10202	-4.96	0.629	406	406	susie	0.13	2e-06	-0.89086	0.373	Cerebellar.Hemisphere	1	0.877504
ENSG00000196363.9	9	134135772	134135773	0.5356	rs2797853	3.42	rs35949820	0.268168	-6.87	-0.8908	580	1	top1	0.27	2.3e-12	0.8908	0.373	Cerebellar.Hemisphere	1	0.877504
ENSG00000019485.13	11	45095805	45095806	0.2376	rs12294859	2.73	rs7107896	0.005808	3.96	-1.5487	575	12	enet	0.07	0.00017	-0.8902	0.373	Cortex	1	0.877504
ENSG00000229694.6	9	91119061	91119062	0.1318	rs2774247	2.42	rs10732402	0.124092	5.16	0.8909	549	1	top1	0.12	6e-07	0.89087	0.373	Cortex	1	0.877504
ENSG00000110768.11	11	18322294	18322295	0.372	rs1520887	3.46	rs4150579	0.223942	-5.98	0.8818	437	6	lasso	0.24	7.5e-11	-0.891	0.373	Hypothalamus	1	0.877504
ENSG00000106809.10	9	92404695	92404696	0.1889	rs16908135	2.26	rs4743869	0.08412	4.32	-0.8909	378	1	top1	0.084	0.00016	-0.890909	0.373	Putamen	1	0.877504
ENSG00000232855.6	21	28674847	28674848	0.171	rs7283371	2.27	rs2142206	0.08648	4.05	1.0697	496	496	susie	0.095	0.0011	0.8908	0.373	Substantia.Nigra	1	0.877504
ENSG00000180992.6	6	44127456	44127457	0.321	rs1761769	-3.98	rs877112	0.077	-4.36	1.2874	549	11	lasso	0.082	0.0011	-0.8908	0.37303	Spine	1	0.877504
ENSG00000076258.9	1	171314207	171314208	0.1788	rs12140193	2.526	rs6681553	-0.00544	-3.91	0.83333	586	586	susie	0.046	0.002	-0.89081	0.373031	Cortex	1	0.877504
ENSG00000203965.12	1	63523502	63523503	0.3133	rs1556201	-3.657	rs2221797	0.117	5.61	-0.00762	494	41	enet	0.22	2e-11	-0.8908	0.373034	Cortex	1	0.877504
ENSG00000096063.15	6	35921341	35921342	0.2794	rs9470238	2.53	rs639421	0.107779	5.39	-1.12276	417	417	susie	0.13	1.6e-06	-0.8907	0.37309	Frontal.Cortex	1	0.87757
ENSG00000226499.1	1	44844081	44844082	0.1599	rs4660821	3.56	rs2228084	0.000373	3.19	0.62712	317	317	susie	0.057	0.0031	-0.89049	0.3732	ACC	1	0.877723
ENSG00000275106.1	7	128953315	128953316	0.2572	rs3802003	-3.94	rs10239340	0.243411	11.71	-0.890459	330	1	top1	0.24	8.7e-36	-0.89046	0.37322	Blood	1	0.877723
ENSG00000172260.14	1	72282733	72282734	0.196	rs1620977	4.09	rs1937186	0.037064	-3.98	0.413333	309	15	enet	0.15	9.1e-06	0.890429	0.37324	Spine	1	0.877723
ENSG00000244119.1	3	101712471	101712472	0.2727	rs512553	3.03	rs7629753	0.307029	6.65	0.89023	328	1	top1	0.31	1.9e-12	0.890234	0.3733	ACC	1	0.877731
ENSG00000244119.1	3	101712471	101712472	0.4937	rs512553	3.03	rs7629753	0.381165	7.77	0.8902	330	1	top1	0.38	4.4e-18	0.8902	0.3733	Frontal.Cortex	1	0.877731
ENSG00000164308.16	5	96875938	96875939	0.6922	rs6882366	-4.46	rs2762	0.614547	10.69	-0.94643	501	501	susie	0.62	1.2e-39	-0.89014	0.37339	Cortex	1	0.877767
ENSG00000253955.1	5	173579642	173579643	0.3799	rs7714152	3.11	rs746215	0.02442	4.76	-1.3235	573	40	enet	0.16	4.4e-08	-0.890128	0.3734	Caudate	1	0.877767
ENSG00000119703.13	14	75064169	75064170	0.117	rs11849473	-2.51	rs4903292	0.025516	-3.6	1.2082	418	418	susie	0.028	0.021	-0.8901	0.3734	Hypothalamus	1	0.877767
ENSG00000180855.15	19	12441111	12441112	0.4292	rs7248145	3.38	rs2902317	0.292772	7.44	-0.55723	283	283	susie	0.3	4.8e-16	-0.8899	0.373529	Nucleus.Accumbens	1	0.877981
ENSG00000139324.11	12	88142295	88142296	0.292	rs12809989	2.17	rs11104775	0.114743	6.64	0.8898	289	1	lasso	0.22	1.2e-11	0.889796	0.37358	Cerebellum	1	0.877981
ENSG00000113734.17	5	173144577	173144578	0.3569	rs481221	-3.25	rs5745110	0.140873	-4.96	-0.8897	568	1	top1	0.14	1.3e-06	0.8897	0.3736	Hippocampus	1	0.877981
ENSG00000232677.6	19	36331717	36331718	0.3655	rs7257383	3.24	rs2967484	0.233	6.37	-0.88961	304	1	top1	0.23	9.1e-11	-0.88961	0.37368	Frontal.Cortex	1	0.877981
ENSG00000125787.11	20	3043621	3043622	0.2015	rs6515654	-3.73	rs4574173	0.00838	-3.87	0.8177	437	437	susie	0.026	0.028	-0.8895	0.3737	Hippocampus	1	0.877981
ENSG00000113396.12	5	128845579	128845580	0.4917	rs7705332	2.58	rs2526245	0.13661	-5.91	0.24561	449	14	lasso	0.2	2.2e-09	-0.88963	0.3737	Hypothalamus	1	0.877981
ENSG00000233387.1	10	33116671	33116672	0.0416	rs10827224	-3.19	rs10763915	-0.001716	-3.53	-0.90118	520	520	susie	0.0047	0.057	0.88953	0.37372	Blood	1	0.877981
ENSG00000205704.6	22	41952164	41952165	0.2979	rs743832	3.31	rs133309	0.05186	-4.39	0.46336	345	34	enet	0.097	1.2e-05	-0.8895	0.373724	Nucleus.Accumbens	1	0.877981
ENSG00000198563.13	6	31542447	31542448	0.1737	rs3130564	-3.9	rs9267659	0.00353	-4.18	0.739	274	4	lasso	0.045	0.0078	-0.8892	0.373874	ACC	1	0.877981
ENSG00000279699.1	22	30276950	30276951	0.145	rs9609078	-2.84	rs2108093	0.11704	4.58	0.8892	431	1	top1	0.12	7.3e-06	0.8892	0.3739	Hypothalamus	1	0.877981
ENSG00000173852.14	7	35038270	35038271	0.2126	rs4723414	-3.2	rs328890	0.163372	-9.83	1.22161	481	27	enet	0.18	5.3e-26	-0.88915	0.37392	Blood	1	0.877981
ENSG00000248159.1	8	30237381	30237382	0.1307	rs7014904	3.08	rs7817838	0.08962	4.69	0.8722	346	346	susie	0.099	9.5e-06	0.88912	0.37394	Nucleus.Accumbens	1	0.877981
ENSG00000249109.1	5	177782196	177782197	0.3622	rs2913838	2.728	rs6601075	0.166327	6.59	-1.04707	296	5	lasso	0.28	6.1e-15	-0.88909	0.373956	Nucleus.Accumbens	1	0.877981
ENSG00000101003.9	20	25407726	25407727	0.141	rs6050427	3.04	rs6050477	0.09779	4.47	0.889	350	1	top1	0.098	0.00031	0.889	0.374	Amygdala	1	0.877981
ENSG00000159247.13	9	138150074	138150075	0.2068	rs1531165	2.71	rs3750509	0.10339	-4.46	-1.2281	183	20	enet	0.11	0.00014	0.8884	0.374	Amygdala	1	0.877981
ENSG00000166016.5	11	34358007	34358008	0.1946	rs2957518	-4.49	rs873466	0.204231	11.02	0.8596	594	12	enet	0.21	7.6e-30	0.8895	0.374	Blood	1	0.877981
ENSG00000165271.16	9	33473929	33473930	0.6824	rs864427	-3.92	rs3758280	0.42128	8.94	-0.8674	404	404	susie	0.42	4.3e-24	-0.88977	0.374	Cerebellum	1	0.877981
ENSG00000230148.8	17	48544350	48544351	0.1647	rs7207826	3.3	rs4793854	0.054286	-3.76	1.9914	411	21	enet	0.11	0.00016	-0.889	0.374	Spine	1	0.877981
ENSG00000105443.13	19	48469693	48469694	0.2961	rs2303147	-3.22	rs1799257	0.189205	-10.51	-1.33752	529	529	susie	0.2	1.2e-28	0.88885	0.374083	Blood	1	0.878087
ENSG00000174307.6	1	201469236	201469237	0.3077	rs12132696	2.98	rs654072	0.179422	5.54	-0.52972	656	9	enet	0.23	1e-10	-0.88881	0.37411	Frontal.Cortex	1	0.878087
ENSG00000233406.5	1	51251471	51251472	0.2186	rs6692340	2.04	rs7538988	-0.000577	-4.31	-0.76316	188	188	susie	0.086	0.00012	0.8888	0.37413	Hypothalamus	1	0.878087
ENSG00000153044.9	5	69189547	69189548	0.2368	rs2434349	-2.673	rs163443	0.239266	-7.48	-0.89474	305	305	susie	0.25	2.9e-13	0.88867	0.374181	Nucleus.Accumbens	1	0.878119
ENSG00000231160.9	4	38664882	38664883	0.4026	rs12649786	2.7	rs2126526	0.189	5.83	0.0609	586	12	enet	0.24	9.2e-12	0.88864	0.3742	Caudate	1	0.878119
ENSG00000260653.5	7	57404770	57404771	0.1528	rs6952889	2.49	rs7803450	0.106631	-5.14	0.88853	176	2	lasso	0.11	1.3e-06	-0.88846	0.374292	Cerebellum	1	0.878201
ENSG00000267150.1	18	14089934	14089935	0.5506	rs1846090	2.84	rs11080713	0.29357	7.3	1.70312	295	295	susie	0.32	7.8e-15	0.8884	0.3743	Cerebellar.Hemisphere	1	0.878201
ENSG00000073670.13	17	44759030	44759031	0.1278	rs25646	2.62	rs12942842	0.025685	4.16	0.04645	385	385	susie	0.054	0.0019	-0.8884	0.37432	Cerebellar.Hemisphere	1	0.878201
ENSG00000278611.1	19	9538732	9538733	0.3217	rs7250025	-3.61	rs1203010	0.30583	6.93	-0.8696	347	29	enet	0.35	1.7e-14	-0.8884	0.37435	ACC	1	0.878205
ENSG00000165806.19	10	113679161	113679162	0.6498	rs7090377	-3.53	rs3814231	0.174846	-6.01	-0.2812	598	40	enet	0.32	9.5e-15	0.8882	0.37441	Hypothalamus	1	0.878214
ENSG00000241549.8	6	26956553	26956554	0.2838	rs13195040	-3.26	rs6456762	0.143	-5.36	0.8148	362	362	susie	0.15	3.5e-07	-0.8882	0.37441	Hypothalamus	1	0.878214
ENSG00000135144.7	12	113056708	113056709	0.2554	rs1895981	-3.39	rs1293758	0.016137	-3.84	0.97134	433	8	lasso	0.024	0.03	-0.888125	0.37447	Cerebellar.Hemisphere	1	0.878214
ENSG00000225151.10	15	84230135	84230136	0.344	rs11259942	1.88	rs4842939	0.01423	-3.54	-1.0199	199	26	enet	0.16	3e-05	0.8881	0.37448	Substantia.Nigra	1	0.878214
ENSG00000169856.8	15	52791077	52791078	0.2567	rs17545090	2.84	rs10518694	0.14457	5.96	-0.4235	494	6	lasso	0.2	1e-10	-0.8881	0.374495	Cerebellum	1	0.878214
ENSG00000197863.8	19	36850786	36850787	0.1184	rs3096616	-2.57	rs1227820	0.08732	-4.1	0.79142	283	5	lasso	0.096	1.2e-05	-0.888	0.37454	Nucleus.Accumbens	1	0.878253
ENSG00000196981.3	3	122416050	122416051	0.1383	rs4678192	-3.1	rs6438726	0.0303	3.73	1.7302	460	460	susie	0.054	0.0062	0.88788	0.3746	Amygdala	1	0.878261
ENSG00000100034.13	22	21940656	21940657	0.241	rs8139423	2.42	rs2329884	0.13281	-4.82	-0.888	413	1	top1	0.13	2.2e-06	0.888	0.3746	Putamen	1	0.878261
ENSG00000213551.4	10	73248841	73248842	0.3408	rs16930731	-1.97	rs7923276	0.0133	-4.87	0.758	214	39	enet	0.046	0.0018	-0.8875	0.37483	Cerebellum	1	0.878431
ENSG00000273855.1	15	40285908	40285909	0.2466	rs2117975	-2.53	rs3784397	0.05924	-4.58	0.88745	400	1	top1	0.059	0.0013	-0.88745	0.374835	Hypothalamus	1	0.878431
ENSG00000055950.16	10	100987365	100987366	0.214	rs3923992	-2.99	rs750866	0.106	5.2	-0.4529	419	5	lasso	0.13	2.2e-06	-0.8874	0.37485	Frontal.Cortex	1	0.878431
ENSG00000164749.11	8	75407913	75407914	0.2223	rs41318744	-2.82	rs2941479	0.07982	-4.12	0.8872	413	1	top1	0.08	6.9e-05	-0.88724	0.37495	Nucleus.Accumbens	1	0.878431
ENSG00000066923.17	7	100177562	100177563	0.1731	rs34312198	3.11	rs1880949	0.19318	5.55	-0.8872	270	1	top1	0.19	5.1e-09	-0.88717	0.37499	Frontal.Cortex	1	0.878431
ENSG00000181513.14	17	45132599	45132600	0.2179	rs12150327	2.5	rs2291447	0.132	4.77	-1.1852	283	283	susie	0.14	2.2e-06	-0.8872	0.37499	Hippocampus	1	0.878431
ENSG00000233621.1	1	37474410	37474411	0.2805	rs7822	3.15	rs2492301	0.186	-10.5	-1.14795	440	20	enet	0.2	1.6e-28	0.886921	0.375	Blood	1	0.878431
ENSG00000260412.1	9	27944496	27944497	0.2471	rs10968196	3.1	rs9644872	0.01851	3.7	0.2456	641	641	susie	0.034	0.012	0.8863	0.375	Hypothalamus	1	0.878431
ENSG00000025434.18	11	47248299	47248300	0.1263	rs7124681	-4.45	rs11039035	0.03116	3.86	0.8026	296	296	susie	0.068	0.00024	0.8878	0.375	Nucleus.Accumbens	1	0.878431
ENSG00000149577.15	11	117178732	117178733	0.2002	rs10892151	-2.19	rs7940310	0.06054	-4.12	-0.8859	541	541	susie	0.064	0.00093	0.8874	0.375	Putamen	1	0.878431
ENSG00000268686.1	19	49388080	49388081	0.308	rs892149	-4.44	rs2303759	0.1434	-4.86	0.8871	373	1	top1	0.14	1.1e-06	-0.8871	0.375027	Hippocampus	1	0.878431
ENSG00000268686.1	19	49388080	49388081	0.2481	rs892149	-4.44	rs2303759	0.123	-4.75	0.8871	373	1	top1	0.12	3.8e-06	-0.8871	0.37503	Frontal.Cortex	1	0.878431
ENSG00000233327.10	17	18523294	18523295	0.5751	rs731996	-3.07	rs584300	0.257778	6.53	-0.26913	285	285	susie	0.28	6e-13	-0.8871	0.37504	Cerebellar.Hemisphere	1	0.878431
ENSG00000107957.16	10	103855542	103855543	0.1048	rs11191732	-2.88	rs10786772	0.011378	-4.61	0.24585	420	8	lasso	0.032	1.2e-05	-0.88697	0.3751	Blood	1	0.878474
ENSG00000170445.12	5	140692023	140692024	0.0798	rs3776096	-3.077	rs778596	0.0271	-4.46	0.6292	359	359	susie	0.054	0.00076	-0.88679	0.37519	Cerebellum	1	0.878474
ENSG00000106603.18	7	43729716	43729717	0.3875	rs17172180	2.96	rs12702053	0.08689	5.54	-0.14	412	21	enet	0.16	1.2e-07	0.8868	0.3752	Cerebellar.Hemisphere	1	0.878474
ENSG00000280187.1	5	69189451	69189452	0.312	rs2434349	-2.67	rs2930949	0.33103	7.25	0.88683	303	1	top1	0.33	2.4e-15	0.88683	0.3752	Hypothalamus	1	0.878474
ENSG00000270659.1	2	213152969	213152970	0.3516	rs4673725	-2.39	rs2197025	0.025222	-4.51	0.34284	375	23	enet	0.13	3e-07	-0.88677	0.3752	Nucleus.Accumbens	1	0.878474
ENSG00000129219.13	17	4807095	4807096	0.6283	rs1046368	-2.96	rs11078539	0.25029	7.18	-1.19	436	55	enet	0.27	1.5e-14	-0.88647	0.37536	Cerebellum	1	0.878618
ENSG00000183955.12	12	123383772	123383773	0.0928	rs12811983	2.68	rs2682427	0.024247	3.48	0.1964	346	346	susie	0.052	0.0024	-0.88648	0.37536	Frontal.Cortex	1	0.878618
ENSG00000111077.17	12	53047050	53047051	0.522	rs8938	-2.51	rs2364153	0.22574	-5.52	-0.59649	556	19	enet	0.27	1.5e-09	0.8864	0.37539	Spine	1	0.878618
ENSG00000276282.1	18	31896409	31896410	0.4376	rs638252	-2.7	rs11081718	0.28782	6.95	-0.44125	468	41	enet	0.31	2.9e-14	-0.8864	0.3754	Cerebellar.Hemisphere	1	0.878618
ENSG00000235111.1	22	49615715	49615716	0.378	rs7290877	-2.93	rs739240	0.15437	5.73	-1.35732	663	663	susie	0.17	2.5e-09	-0.886398	0.375403	Cortex	1	0.878618
ENSG00000188659.9	15	82262809	82262810	0.4705	rs8029884	4.06	rs4238534	0.18055	-5.86	-2.8479	322	16	enet	0.35	4.3e-16	0.88619	0.3755	Putamen	1	0.878779
ENSG00000278730.1	17	68127329	68127330	0.1297	rs2286916	-2.34	rs8079936	0.006844	4.41	0.1002	321	4	lasso	0.034	6.4e-06	-0.88594	0.37565	Blood	1	0.878833
ENSG00000225554.1	1	241424291	241424292	0.3137	rs6429264	2.87	rs1578488	0.084199	-5.21	-0.6267	620	620	susie	0.097	7.7e-06	0.88594	0.375652	Cerebellum	1	0.878833
ENSG00000122912.14	10	68527473	68527474	0.242	rs10998026	3.67	rs10998195	0.10827	5.14	-1.3395	400	4	lasso	0.21	1.1e-08	-0.8859	0.37567	ACC	1	0.878833
ENSG00000031691.6	6	49463377	49463378	0.1742	rs780558	-2.01	rs9473583	0.008619	-4.26	0.85246	347	21	enet	0.095	1e-05	0.88575	0.37575	Cerebellum	1	0.878833
ENSG00000241278.1	3	125848222	125848223	0.3164	rs2305228	3.58	rs11916518	0.115244	5.15	-0.000794	389	5	lasso	0.16	4.9e-08	-0.8857	0.37576	Caudate	1	0.878833
ENSG00000133597.10	7	140673152	140673153	0.2913	rs6964148	-2.7	rs2930320	0.158929	-5.79	-1.5847	359	359	susie	0.22	1.2e-11	0.88572	0.375768	Cortex	1	0.878833
ENSG00000214046.8	19	16660441	16660442	0.3457	rs12983375	2.4	rs8106284	0.134215	-5.45	0.6759	361	361	susie	0.16	2.4e-08	-0.8856	0.375815	Caudate	1	0.878833
ENSG00000204556.4	20	26018831	26018832	0.221	rs35364051	-2.83	rs4815493	0.089264	-5.13	-1.67241	105	105	susie	0.12	5e-06	0.88557	0.37585	Cerebellar.Hemisphere	1	0.878833
ENSG00000233327.10	17	18523294	18523295	0.5112	rs731996	-3.07	rs584300	0.205	6.15	-0.2691	288	288	susie	0.28	6.3e-13	-0.88554	0.37587	Frontal.Cortex	1	0.878833
ENSG00000102763.17	13	41961119	41961120	0.235	rs9525613	3.56	rs9562314	-0.00737	-3.27	1.7815	507	27	enet	0.024	0.041	-0.8855	0.3759	ACC	1	0.878833
ENSG00000198721.12	6	4135596	4135597	0.3968	rs10900946	2.58	rs649725	0.33317	-8.4	0.6013	634	25	enet	0.41	1.2e-22	-0.88548	0.3759	Nucleus.Accumbens	1	0.878833
ENSG00000066923.17	7	100177562	100177563	0.2534	rs34312198	3.11	rs1880949	0.212668	5.81	-0.8854	270	1	top1	0.21	8.3e-10	-0.88545	0.37592	Hypothalamus	1	0.878833
ENSG00000197956.9	1	153536243	153536244	0.0404	rs6701341	3.733	rs9427239	0.000624	-3.65	-0.02196	428	428	susie	0.0097	0.011	0.884781	0.376	Blood	1	0.878833
ENSG00000159496.14	22	23688135	23688136	0.2297	rs17003993	-3.55	rs5759940	0.212354	11.14	0.89026	473	473	susie	0.21	6.4e-31	0.88468	0.376	Blood	1	0.878833
ENSG00000254614.2	11	65181685	65181686	0.6747	rs12801636	3.92	rs3953797	0.452783	-8.93	-1.0428	327	327	susie	0.46	7.5e-25	0.8859	0.376	Caudate	1	0.878833
ENSG00000132881.11	1	16237161	16237162	0.1226	rs11584945	3.51	rs6603850	0.141432	5.32	0.88525	317	1	top1	0.14	2.2e-07	0.88525	0.37602	Caudate	1	0.878833
ENSG00000138036.18	2	43774038	43774039	0.1145	rs11688178	-2.69	rs12468048	0.027802	-5.15	-0.88517	472	1	top1	0.028	4.5e-05	0.88517	0.376066	Blood	1	0.878833
ENSG00000138036.18	2	43774038	43774039	0.2593	rs11688178	-2.69	rs12468048	0.10636	-4.54	-0.88517	471	1	top1	0.11	7.5e-06	0.88517	0.3761	Caudate	1	0.878833
ENSG00000269044.2	19	16635268	16635269	0.222	rs12460131	-2.64	rs8106284	0.0466	-3.67	0.67593	370	370	susie	0.052	0.0023	-0.88511	0.3761	Frontal.Cortex	1	0.878833
ENSG00000138696.10	4	94757967	94757968	0.1611	rs17021920	3.07	rs1545328	0.035186	4.27	0.1012	418	418	susie	0.055	0.002	0.8852	0.3761	Putamen	1	0.878833
ENSG00000181315.10	6	26659751	26659752	0.1312	rs4412192	-4.72	rs6931849	0.134	8.92	0.9298	428	12	lasso	0.14	1e-19	0.8851	0.376117	Blood	1	0.878833
ENSG00000001561.6	6	46129992	46129993	0.148	rs16873820	2.81	rs9472686	0.068543	4.24	-0.8847	502	1	top1	0.069	0.00063	-0.88467	0.37633	Putamen	1	0.879093
ENSG00000267213.4	19	32405541	32405542	0.447	rs358539	-3.58	rs10417152	0.213648	-7.26	2.0769	411	411	susie	0.32	2.3e-16	-0.8847	0.376339	Caudate	1	0.879093
ENSG00000047849.21	3	48089271	48089272	0.0606	rs1003649	2.85	rs4599334	0.046851	-5.9	-1.09676	198	15	enet	0.054	1.6e-08	0.88459	0.37638	Blood	1	0.879093
ENSG00000164338.9	5	73565686	73565687	0.2993	rs930664	-3.132	rs819591	0.18994	-5.87	0.187793	536	536	susie	0.2	2.6e-09	-0.88446	0.376448	Frontal.Cortex	1	0.879093
ENSG00000130803.14	19	9140379	9140380	0.26	rs28384439	2.87	rs17002039	0.03354	3.68	0.8323	419	419	susie	0.056	0.0016	0.88442	0.37647	Cerebellar.Hemisphere	1	0.879093
ENSG00000114948.12	2	206443538	206443539	0.1498	rs17288678	3.27	rs1947200	0.097049	4.89	-0.884387	436	1	top1	0.097	4.5e-05	-0.8844	0.37649	Hypothalamus	1	0.879093
ENSG00000163702.18	3	9917073	9917074	0.7978	rs263413	-3.38	rs279576	0.458	8.67	1.0297	478	33	enet	0.48	5.9e-24	0.88438	0.376491	Cerebellar.Hemisphere	1	0.879093
ENSG00000186952.14	5	110738955	110738956	0.239	rs7711677	-2.62	rs313595	0.075362	4.65	-0.5294	331	331	susie	0.092	0.00056	-0.88435	0.3765	Spine	1	0.879093
ENSG00000214135.8	3	197627905	197627906	0.1799	rs9857189	3.58	rs28703192	0.090007	7.27	0.846154	370	5	lasso	0.096	4.2e-14	0.88426	0.37656	Blood	1	0.879093
ENSG00000159648.11	16	57976434	57976435	0.1081	rs935743	-2.74	rs9934227	0.090278	-7.27	0.8701	543	543	susie	0.091	2.2e-13	-0.8842	0.376565	Blood	1	0.879093
ENSG00000248184.1	4	54332891	54332892	0.322	rs11730478	2.76	rs1873774	0.10905	4.08	0.63607	414	29	enet	0.15	1.4e-05	0.8842	0.376568	Spine	1	0.879093
ENSG00000171488.14	1	89633071	89633072	0.1647	rs687059	-2.77	rs1380416	0.010696	-3.61	0.238	365	365	susie	0.053	0.0009	-0.88407	0.376656	Cerebellum	1	0.879093
ENSG00000169136.10	19	49929763	49929764	0.2574	rs892149	-4.44	rs7246342	0.027771	-4.67	0.94737	336	6	lasso	0.085	2.8e-05	-0.884032	0.376679	Cerebellum	1	0.879093
ENSG00000134899.18	13	102844843	102844844	0.254	rs9514030	-2.56	rs1587	-0.000987	-3.9	-0.426	693	53	enet	0.062	0.0036	0.884	0.37668	Amygdala	1	0.879093
ENSG00000279667.1	1	40473054	40473055	0.2891	rs17412556	3.45	rs6600338	0.010573	3.82	0.90653	431	431	susie	0.057	0.00091	0.88399	0.3767	Caudate	1	0.879093
ENSG00000279636.2	14	58288032	58288033	0.403	rs11158181	-3.28	rs1960502	0.00629	3.41	-0.1524	447	447	susie	0.086	0.0018	-0.8839	0.3767	Substantia.Nigra	1	0.879093
ENSG00000259905.5	15	24493136	24493137	0.444	rs12898923	2.77	rs10782522	0.04559	-4.33	-2.3506	322	322	susie	0.12	0.00021	0.8839	0.37677	Substantia.Nigra	1	0.879093
ENSG00000166923.10	15	32730689	32730690	0.266	rs16960151	-3.08	rs8041254	0.21986	-6.25	0.88381	464	1	top1	0.22	5.3e-11	-0.88381	0.3768	Caudate	1	0.879093
ENSG00000166923.10	15	32730689	32730690	0.2942	rs16960151	-3.08	rs8041254	0.14708	-5.35	0.8838	464	1	top1	0.15	5.9e-08	-0.8838	0.3768	Nucleus.Accumbens	1	0.879093
ENSG00000166923.10	15	32730689	32730690	0.5064	rs16960151	-3.08	rs8041254	0.28913	-5.44	0.8838	465	1	top1	0.29	4.8e-09	-0.8838	0.3768	Substantia.Nigra	1	0.879093
ENSG00000031691.6	6	49463377	49463378	0.205	rs780558	-2.01	rs7774688	0.147	4.51	1.086	347	347	susie	0.16	2.8e-05	0.8837	0.37684	Substantia.Nigra	1	0.879093
ENSG00000139289.13	12	76033931	76033932	0.2277	rs10506663	-3.8	rs7958760	0.091272	-4.78	-0.84085	491	6	lasso	0.1	9e-06	0.88366	0.37688	Nucleus.Accumbens	1	0.879093
ENSG00000232075.1	10	63634826	63634827	0.1487	rs10740138	-2.5	rs4746244	0.068634	4.58	-0.61176	368	368	susie	0.077	0.00026	-0.883551	0.3769	Cerebellar.Hemisphere	1	0.879093
ENSG00000180769.8	4	84965681	84965682	0.162	rs17368964	3.01	rs6820517	0.026461	5.64	-0.8098	347	347	susie	0.12	7.8e-07	-0.8836	0.376908	Nucleus.Accumbens	1	0.879093
ENSG00000181523.12	17	80220914	80220915	0.3174	rs745570	-3.13	rs12937242	-0.001293	-3.65	0.46479	485	32	enet	0.072	0.0004	-0.8835	0.37695	Cerebellar.Hemisphere	1	0.87911
ENSG00000271680.1	1	206905927	206905928	0.0894	rs17350838	-2.956	rs1150255	0.0382	5.77	0.65455	450	450	susie	0.049	6.7e-08	0.882973	0.377	Blood	1	0.87911
ENSG00000248544.2	5	157384949	157384950	0.454	rs10475594	2.62	rs11466815	0.271948	6.1	0.8316	500	500	susie	0.29	2.3e-10	0.88351	0.377	Spine	1	0.87911
ENSG00000272031.2	1	145964581	145964582	0.2378	rs10494240	-2.09	rs4636400	0.105576	4.88	-0.58929	108	13	enet	0.11	1.4e-05	-0.88334	0.37706	Frontal.Cortex	1	0.879184
ENSG00000226816.2	7	23206012	23206013	0.2	rs7808836	3.15	rs433395	0.049948	3.61	2.226	430	430	susie	0.096	0.00097	0.8833	0.37709	Substantia.Nigra	1	0.879188
ENSG00000177511.5	18	57350812	57350813	0.221	rs10163683	2.72	rs948651	0.02097	4.24	0.534	530	6	lasso	0.043	0.0052	-0.883	0.3772	Frontal.Cortex	1	0.879378
ENSG00000274987.1	12	25210651	25210652	0.179	rs10842404	2.69	rs12229161	-0.00526	3.57	0.9875	558	558	susie	-0.0025	0.44	0.882586	0.37746	Cerebellar.Hemisphere	1	0.879739
ENSG00000120669.15	13	36214614	36214615	0.589	rs2759292	4.13	rs943893	0.51575	8.38	-0.6485	538	13	lasso	0.58	4e-27	-0.8824	0.3775	ACC	1	0.879739
ENSG00000272912.1	10	102914584	102914585	0.171	rs11594179	3.18	rs4917985	0.01228	-3.46	0	339	339	susie	0.088	0.00028	-0.88242	0.37755	ACC	1	0.879739
ENSG00000144488.14	2	238100156	238100157	0.5461	rs4663854	-2.66	rs12479385	0.35776	7.92	1.33936	492	13	enet	0.37	9.3e-19	0.88231	0.3776	Caudate	1	0.879739
ENSG00000254139.1	8	57746148	57746149	0.2805	rs6997028	3.42	rs11987382	0.12212	4.74	0.4818	439	6	lasso	0.18	2e-08	0.8824	0.3776	Putamen	1	0.879739
ENSG00000273219.1	7	135704536	135704537	0.3048	rs2551767	-3.4	rs7806221	0.093454	-4.55	-0.8823	461	1	top1	0.093	5.8e-05	0.88232	0.37761	Frontal.Cortex	1	0.879739
ENSG00000254352.1	8	78724135	78724136	0.1458	rs10957895	-2.64	rs1021156	0.06009	-4.25	-0.8413	318	318	susie	0.066	0.00029	0.88231	0.37761	Nucleus.Accumbens	1	0.879739
ENSG00000123179.13	13	49691474	49691475	0.579	rs7339181	-3.51	rs3809325	0.197472	4.71	0.6993	397	36	enet	0.22	5.9e-07	0.882	0.37763	Substantia.Nigra	1	0.879739
ENSG00000185019.16	20	3160195	3160196	0.299	rs2073192	-3.53	rs6051365	0.03518	3.42	-0.5156	420	42	enet	0.18	6.2e-06	-0.8821	0.37771	Substantia.Nigra	1	0.879739
ENSG00000127481.14	1	19210275	19210276	0.2432	rs6683868	4.32	rs10916957	0.03503	4.89	-0.76	510	9	enet	0.056	0.0006	-0.88184	0.377863	Cerebellum	1	0.879739
ENSG00000102524.11	13	108251239	108251240	0.3505	rs9520835	-3.07	rs2391626	0.001301	-3.31	0.1959	587	587	susie	0.11	4.1e-06	-0.88168	0.37795	Caudate	1	0.879739
ENSG00000196363.9	9	134135772	134135773	0.3259	rs2797853	3.36	rs35949820	0.242127	5.87	-0.8824	576	1	top1	0.24	8.1e-10	-0.8824	0.378	ACC	1	0.879739
ENSG00000011638.10	16	21158376	21158377	0.1207	rs16971234	-3.44	rs9927006	0.07178	4.27	0.884	270	270	susie	0.084	0.00013	0.88155	0.378	Cerebellar.Hemisphere	1	0.879739
ENSG00000118689.14	6	108559834	108559835	0.234	rs12173906	2.9	rs1268167	0.12797	5.2	-1.1654	355	25	enet	0.13	1.8e-06	-0.88086	0.378	Cerebellar.Hemisphere	1	0.879739
ENSG00000230725.5	20	25149257	25149258	0.1746	rs6050427	3.11	rs4815364	0.06122	4.41	0.8817	449	1	top1	0.061	0.00046	0.8817	0.378	Nucleus.Accumbens	1	0.879739
ENSG00000104979.8	19	13774282	13774283	0.461	rs4926293	-3.66	rs426965	0.20103	-6.26	0.9002	328	328	susie	0.22	5.7e-10	-0.8815	0.378051	Hippocampus	1	0.879739
ENSG00000183474.15	5	69560207	69560208	0.0818	rs2434349	-2.67	rs1976101	0.0656	3.9	-0.88136	150	1	top1	0.066	0.00073	-0.88136	0.3781	Hypothalamus	1	0.879739
ENSG00000229759.1	3	48256585	48256586	0.2529	rs740787	3.21	rs7619865	0.215476	5.24	-0.8814	248	1	top1	0.22	1e-07	-0.8814	0.3781	Spine	1	0.879739
ENSG00000229759.1	3	48256585	48256586	0.4612	rs740787	3.21	rs7619865	0.416	8.21	-0.8814	249	1	top1	0.42	4.8e-20	-0.88136	0.378125	Cerebellar.Hemisphere	1	0.879739
ENSG00000228638.1	3	48291374	48291375	0.0866	rs740787	3.21	rs7619865	0.08151	-4.79	-0.88136	252	1	top1	0.082	5.3e-05	0.88136	0.37813	Cortex	1	0.879739
ENSG00000115568.15	2	218659654	218659655	0.1022	rs7596898	2.77	rs2303563	0.073727	6.64	0.88112	371	1	top1	0.074	4.1e-11	0.88112	0.378253	Blood	1	0.879739
ENSG00000244119.1	3	101712471	101712472	0.3049	rs512553	3.03	rs13069443	0.396907	8.65	0.8811	330	1	top1	0.4	2.1e-22	0.8811	0.37826	Cerebellum	1	0.879739
ENSG00000244119.1	3	101712471	101712472	0.3764	rs512553	3.03	rs13069443	0.37289	8.37	0.8811	330	1	top1	0.37	2.7e-20	0.8811	0.37826	Cortex	1	0.879739
ENSG00000242193.10	1	178037949	178037950	0.4049	rs2746325	2.952	rs1932847	0.214	-6.31	-0.3747	410	8	lasso	0.23	2.7e-12	0.88105	0.378289	Cortex	1	0.879739
ENSG00000244119.1	3	101712471	101712472	0.5887	rs512553	3.03	rs13069443	0.497754	7.66	0.8811	330	1	top1	0.5	8.1e-19	0.8811	0.3783	Spine	1	0.879739
ENSG00000244119.1	3	101712471	101712472	0.3329	rs512553	3.03	rs13069443	0.252241	5.3	0.8811	330	1	top1	0.25	6.1e-08	0.8811	0.3783	Substantia.Nigra	1	0.879739
ENSG00000228067.1	1	212545693	212545694	0.185	rs6679951	-3.3	rs12729438	0.0461	4.37	0.9881	469	469	susie	0.051	0.0033	0.88097	0.378337	Hippocampus	1	0.879739
ENSG00000268686.1	19	49388080	49388081	0.2034	rs892149	-4.44	rs7248378	0.114201	-5.05	0.8809	373	1	top1	0.11	3.4e-06	-0.8809	0.378356	Caudate	1	0.879739
ENSG00000153391.15	18	35497990	35497991	0.1282	rs1703838	-4.8	rs1241079	0.01564	4.97	-0.1667	368	58	enet	0.057	7.9e-09	-0.88086	0.3784	Blood	1	0.879739
ENSG00000271270.5	3	129893870	129893871	0.0799	rs2953754	2.55	rs9990031	0.0155	-3.9	-1.0178	278	278	susie	0.018	0.053	0.8808	0.37841	Hypothalamus	1	0.879739
ENSG00000124588.19	6	2993930	2993931	0.5764	rs9391962	3.41	rs4149360	0.380608	-7.57	-0.6522	680	680	susie	0.38	2.2e-17	0.88074	0.3785	Hippocampus	1	0.879739
ENSG00000236809.2	1	211417024	211417025	0.2026	rs7518896	-2.89	rs11580728	0.161491	5.86	-0.8806	423	1	top1	0.16	1.2e-08	-0.8806	0.378536	Nucleus.Accumbens	1	0.879739
ENSG00000236809.2	1	211417024	211417025	0.2119	rs7518896	-2.89	rs11580728	0.23	5.76	-0.8806	424	1	top1	0.23	2.3e-09	-0.8806	0.37854	ACC	1	0.879739
ENSG00000167220.11	18	47150519	47150520	0.206	rs4624285	2.42	rs8087911	0.06482	4.01	-0.5481	465	3	lasso	0.15	1.5e-05	-0.881	0.37856	Spine	1	0.879739
ENSG00000196357.11	19	36246256	36246257	0.214	rs7257383	3.24	rs7253462	0.12272	-4.83	-0.8805	326	1	top1	0.12	6.6e-06	0.8805	0.378614	Hippocampus	1	0.879739
ENSG00000141076.17	16	69131290	69131291	0.558	rs166118	2.12	rs17624199	0.031049	-4.48	0.7727	322	45	enet	0.26	1.8e-09	-0.8804	0.378617	Amygdala	1	0.879739
ENSG00000266200.6	10	116620952	116620953	0.2994	rs2901099	2.31	rs4751995	0.144887	-5.51	0.8804	466	1	top1	0.14	5.7e-07	-0.8804	0.37867	Hypothalamus	1	0.879739
ENSG00000156381.8	14	102509798	102509799	0.473	rs10140498	2.37	rs1190554	0.246714	-6.83	1.1	324	16	enet	0.28	8.7e-13	-0.88016	0.37877	Putamen	1	0.879739
ENSG00000083168.9	8	42051989	42051990	0.1574	rs17875671	3.73	rs1362890	-0.00267	3.43	-0.4	370	370	susie	0.025	0.017	0.88012	0.3788	Cerebellum	1	0.879739
ENSG00000184389.9	1	33321097	33321098	0.2767	rs6701268	-3.17	rs11554674	0.357208	8.35	-0.8801	433	1	top1	0.36	8.3e-20	-0.88008	0.378819	Cerebellum	1	0.879739
ENSG00000089335.20	19	34677638	34677639	0.366	rs8103093	-3.4	rs8112651	0.24402	-6.12	-1.1978	414	8	lasso	0.27	8.6e-12	0.8801	0.378832	Hippocampus	1	0.879739
ENSG00000258794.3	12	34209674	34209675	0.0745	rs10844960	2.39	rs10844844	0.097797	4.7	-0.88	172	1	top1	0.098	9.7e-06	-0.88	0.37886	Cortex	1	0.879739
ENSG00000240527.1	10	95833507	95833508	0.1713	rs12240292	-2.86	rs1270505	-0.001711	3.24	0.9273	505	505	susie	0.036	0.0076	0.8799	0.37891	Caudate	1	0.879739
ENSG00000148908.14	10	119542707	119542708	0.1093	rs3824830	-2.77	rs196260	0.024986	-5.02	0.13636	457	30	enet	0.029	3e-05	-0.8799	0.37892	Blood	1	0.879739
ENSG00000233030.2	1	149793019	149793020	0.168	rs10888578	2.776	rs15931	-0.00465	-2.52	0.00962	102	23	enet	0.013	0.067	-0.87986	0.378937	Cortex	1	0.879739
ENSG00000168754.14	2	96986591	96986592	0.2636	rs1866444	-2.68	rs6732237	0.0291	4.14	-0.7469	155	46	enet	0.082	5.1e-05	-0.87985	0.37894	Cortex	1	0.879739
ENSG00000165271.16	9	33473929	33473930	0.3191	rs864427	-3.92	rs2777746	0.16648	5.51	-1.0161	404	22	enet	0.22	9.2e-10	-0.878956	0.379	Putamen	1	0.879739
ENSG00000279415.1	16	17227999	17228000	0.1594	rs6498729	3.23	rs1870256	0.072886	6.93	-0.5529	471	21	enet	0.11	1e-15	-0.8797	0.379006	Blood	1	0.879739
ENSG00000272941.1	7	135168402	135168403	0.1321	rs2551767	-3.4	rs10954477	0.018176	3.8	0.7151	453	453	susie	0.024	0.029	0.87962	0.37907	Hypothalamus	1	0.879739
ENSG00000255874.2	13	110870250	110870251	0.459	rs9522168	3.29	rs9559900	0.15217	5.08	0.8796	631	1	top1	0.15	1.7e-06	0.8796	0.3791	ACC	1	0.879739
ENSG00000215117.5	8	57279542	57279543	0.209	rs4323454	-2.97	rs17802082	0.05999	3.98	-0.8795	399	1	top1	0.06	0.0048	-0.8795	0.3791	Spine	1	0.879739
ENSG00000254352.1	8	78724135	78724136	0.2468	rs10504687	-2.69	rs1384804	0.21519	-6.04	-0.8883	320	320	susie	0.22	3.9e-10	0.8794	0.379165	Hypothalamus	1	0.879739
ENSG00000250317.8	4	25861829	25861830	0.1272	rs4697598	3.83	rs12642193	0.0654	6.84	-0.7812	469	469	susie	0.07	1.2e-10	-0.8794	0.3792	Blood	1	0.879739
ENSG00000151725.11	4	184734132	184734133	0.169	rs4862396	2.94	rs755535	0.03993	-4.2	-0.8793	525	1	top1	0.04	0.0071	0.87931	0.37923	Hypothalamus	1	0.879739
ENSG00000231852.6	6	32038264	32038265	0.3145	rs3131382	3.34	rs497309	0.032867	4.32	-2.263	189	69	enet	0.12	9e-07	-0.8792	0.37928	Cortex	1	0.879739
ENSG00000168661.14	19	34926902	34926903	0.2896	rs8103093	-3.4	rs10422961	0.187539	-6.27	-0.44239	462	462	susie	0.2	1.9e-10	0.8792	0.379298	Nucleus.Accumbens	1	0.879739
ENSG00000271270.5	3	129893870	129893871	0.1578	rs2953754	2.55	rs4688813	0.055241	-4.28	-1.0206	278	5	enet	0.07	0.00047	0.8793	0.3793	Frontal.Cortex	1	0.879739
ENSG00000175003.12	6	160121788	160121789	0.3519	rs1003737	3.19	rs7753051	0.140092	-9.12	-1.3589	543	31	enet	0.17	1.7e-24	0.87915	0.379318	Blood	1	0.879739
ENSG00000197863.8	19	36850786	36850787	0.127	rs3096616	-2.57	rs10420413	-0.00745	3.42	0.2742	283	283	susie	0.0049	0.2	-0.8791	0.37935	ACC	1	0.879739
ENSG00000197705.9	18	32773061	32773062	0.6067	rs1693336	-2.48	rs749676	0.390398	8.44	0.4386	359	68	enet	0.41	2.2e-22	0.8788	0.3795	Nucleus.Accumbens	1	0.879739
ENSG00000153531.13	13	113453523	113453524	0.3617	rs9604013	-2.51	rs555212	0.119326	4.58	0.8788	392	1	top1	0.12	6e-06	0.8788	0.37952	Hypothalamus	1	0.879739
ENSG00000198945.7	6	130013698	130013699	0.2959	rs12193479	-3.68	rs6569648	0.000745	3.9	-1.7294	562	7	enet	0.04	0.0084	-0.87856	0.3796	Hippocampus	1	0.879739
ENSG00000064763.10	12	29149102	29149103	0.6198	rs7316153	2.88	rs11049924	0.377455	8.53	0.9273	557	557	susie	0.39	9.2e-22	0.878577	0.37963	Cerebellum	1	0.879739
ENSG00000141429.13	18	35581116	35581117	0.476	rs1703838	-4.86	rs8096745	-0.00578	3.18	1.5571	347	347	susie	0.042	0.016	0.879	0.37964	Spine	1	0.879739
ENSG00000275302.1	17	36103589	36103590	0.1232	rs1634504	3.2	rs1719141	0.081499	7.13	-0.8784	284	1	top1	0.081	3.8e-12	-0.87844	0.3797	Blood	1	0.879739
ENSG00000254352.1	8	78724135	78724136	0.1689	rs10504687	-2.69	rs1384804	0.093974	-4.96	-0.8883	320	320	susie	0.1	5.7e-06	0.878	0.3797	Cortex	1	0.879739
ENSG00000272905.1	7	32845393	32845394	0.2077	rs1868776	-2.98	rs6972178	0.137054	6.03	0.8784	369	1	top1	0.14	1.5e-07	0.87838	0.379738	Cortex	1	0.879739
ENSG00000273014.1	7	32758881	32758882	0.0997	rs17161184	-3.07	rs6972178	0.071247	6.61	0.878378	410	1	top1	0.071	8.9e-11	0.87838	0.37974	Blood	1	0.879739
ENSG00000141127.14	17	18856298	18856299	0.2981	rs731996	-3.07	rs12936834	0.103455	-4.54	-0.5711	149	149	susie	0.17	1.3e-05	0.8784	0.37974	Substantia.Nigra	1	0.879739
ENSG00000278769.1	15	42724616	42724617	0.408	rs28364458	-2.44	rs3742987	0.27611	6.07	-1.3333	256	256	susie	0.31	8.8e-11	-0.8782	0.37981	Spine	1	0.879739
ENSG00000177414.13	1	64203626	64203627	0.4549	rs305581	-2.98	rs825198	0.476	8.14	-1.16267	496	496	susie	0.49	1.5e-21	-0.87814	0.37987	ACC	1	0.879739
ENSG00000227533.5	1	42959294	42959295	0.5672	rs1999595	-3.72	rs710222	0.321665	7.17	0.64435	433	12	lasso	0.34	6.2e-16	0.8781	0.37989	Cerebellar.Hemisphere	1	0.879739
ENSG00000221955.10	3	125212863	125212864	0.4557	rs3772214	-2.39	rs2948805	0.187197	-5.57	-1.0658	494	8	lasso	0.23	1.2e-10	0.878	0.3799	Frontal.Cortex	1	0.879739
ENSG00000124587.13	6	42979219	42979220	0.7261	rs754421	-4.85	rs2395943	0.708998	-19.89	-0.916	371	27	enet	0.77	1.6e-177	0.87793	0.379982	Blood	1	0.879739
ENSG00000280143.1	11	117206356	117206357	0.1584	rs603377	-2.86	rs508487	0.08526	-4.7	-0.5954	532	532	susie	0.11	3.5e-05	0.87865	0.38	ACC	1	0.879739
ENSG00000142632.16	1	16212608	16212609	0.3527	rs11584945	3.54	rs12751725	0.181105	5.09	-0.70317	332	332	susie	0.2	2.2e-07	-0.8779	0.38	Amygdala	1	0.879739
ENSG00000072694.20	1	161663146	161663147	0.4366	rs12097926	2.77	rs35835689	0.159	9.57	-1.52174	477	46	enet	0.21	4.2e-31	-0.877012	0.38	Blood	1	0.879739
ENSG00000178726.6	20	23049740	23049741	0.1923	rs6083010	2.74	rs6048822	-0.00237	3.31	0.40872	566	566	susie	0.012	0.077	-0.87792	0.38	Caudate	1	0.879739
ENSG00000102897.9	16	20899867	20899868	0.1474	rs16971234	-3.12	rs1058902	0.015628	4.09	0.8036	336	336	susie	0.048	0.0014	0.8786	0.38	Cerebellum	1	0.879739
ENSG00000272316.1	6	57913910	57913911	0.403	rs1936268	-1.62	rs6918757	0.25548	-6.62	0.7691	99	4	lasso	0.26	6.4e-12	-0.87846	0.38	Cerebellar.Hemisphere	1	0.879739
ENSG00000103042.8	16	58685103	58685104	0.2543	rs8047756	3.52	rs1058132	-0.001859	3.69	1.3641	469	469	susie	0.008	0.12	0.877	0.38	Cortex	1	0.879739
ENSG00000272140.2	10	73713580	73713581	0.1368	rs4745730	2.79	rs2461863	0.02546	-4	-1.2838	250	3	lasso	0.041	0.0037	0.87767	0.38	Nucleus.Accumbens	1	0.879739
ENSG00000137714.2	11	110429882	110429883	0.1961	rs595737	-3.13	rs12575639	0.07712	4.66	0.6571	432	3	lasso	0.1	3.5e-05	0.8777	0.38	Putamen	1	0.879739
ENSG00000125734.15	19	6737602	6737603	0.669	rs2860175	2.61	rs3810223	0.342606	-5.96	0.68333	467	467	susie	0.35	4.1e-11	-0.8779	0.38001	Substantia.Nigra	1	0.879739
ENSG00000272541.1	6	57856467	57856468	0.592	rs1936268	-1.84	rs3864247	0.182	5.04	0.9344	89	89	susie	0.23	2.2e-07	0.8779	0.38002	Substantia.Nigra	1	0.879739
ENSG00000141401.11	18	11981024	11981025	0.1163	rs4797585	3.12	rs8093219	0.01492	-5.13	1.4815	449	24	enet	0.049	6.7e-08	-0.87778	0.38006	Blood	1	0.879739
ENSG00000271335.5	10	35336400	35336401	0.1899	rs17495768	3.02	rs4934750	0.045447	4.54	0.8777	329	1	top1	0.045	0.0051	0.8777	0.38008	Hippocampus	1	0.879739
ENSG00000135486.17	12	54280192	54280193	0.0812	rs7305512	-3.36	rs10506328	0.00162	3.38	0.57963	434	434	susie	0.011	0.0079	0.87769	0.3801	Blood	1	0.879739
ENSG00000094880.10	5	138213342	138213343	0.1325	rs700613	3.67	rs3756766	0.0491	4.29	0.05599	281	19	enet	0.055	0.00071	-0.87771	0.3801	Cerebellum	1	0.879739
ENSG00000065060.16	6	34792014	34792015	0.1713	rs2235569	2.34	rs2814992	0.06394	4.41	0.91928	352	352	susie	0.091	7.1e-05	0.8777	0.38011	Frontal.Cortex	1	0.879739
ENSG00000050767.15	5	178590554	178590555	0.2885	rs890807	2.76	rs752283	-0.005351	-3.62	-1.1688	566	566	susie	0.073	0.00042	0.87766	0.38013	Putamen	1	0.879739
ENSG00000204967.10	5	140806928	140806929	0.1004	rs3776096	-3.08	rs12659980	0.077421	4.78	1.0179	371	33	enet	0.12	1.5e-06	0.877587	0.38017	Caudate	1	0.879739
ENSG00000143771.11	1	224356849	224356850	0.3441	rs2139155	2.82	rs10799543	0.043629	3.84	-0.87755	353	1	top1	0.044	0.005	-0.87755	0.38019	Frontal.Cortex	1	0.879739
ENSG00000184227.7	14	73537113	73537114	0.646	rs3742821	-2.77	rs4519287	0.07905	4.22	-1.4935	355	46	enet	0.33	3e-10	-0.8776	0.3802	Substantia.Nigra	1	0.879739
ENSG00000105695.14	19	35292124	35292125	0.0893	rs10420543	2.85	rs10411704	0.047602	5.35	-0.87749	494	1	top1	0.048	1.2e-07	-0.87749	0.380219	Blood	1	0.879739
ENSG00000064726.9	15	83067333	83067334	0.1855	rs1553885	-3.23	rs783528	0.099233	4.49	-1.3727	339	5	lasso	0.11	1.8e-06	-0.8773	0.38032	Cortex	1	0.879739
ENSG00000240053.8	6	31670166	31670167	0.269	rs2523612	3.35	rs3117572	0.00571	3.49	2.1963	236	236	susie	0.0063	0.19	0.877	0.380334	Spine	1	0.879739
ENSG00000259668.5	15	51457285	51457286	0.2166	rs17647802	2.8	rs8023263	0.02272	3.61	0.7789	481	481	susie	0.068	0.005	0.8772	0.38038	Substantia.Nigra	1	0.879739
ENSG00000273389.1	4	86000477	86000478	0.564	rs7438872	2.72	rs13110329	0.116557	4.91	1.0618	416	33	enet	0.19	3e-06	0.8772	0.3804	Substantia.Nigra	1	0.879739
ENSG00000204228.3	6	33204641	33204642	0.0639	rs594223	-3.24	rs2855448	0.0281	4.58	0.5833	404	36	enet	0.04	1.1e-06	-0.8772	0.380403	Blood	1	0.879739
ENSG00000204536.13	6	31158237	31158238	0.3254	rs3130564	-3.9	rs1265087	0.050449	4.16	-1.0466	173	4	lasso	0.058	0.00059	-0.8771	0.38044	Cortex	1	0.879739
ENSG00000091542.8	17	18183077	18183078	0.1334	rs2242595	-2.85	rs8068517	0.027586	-5.05	-2.5116	297	26	enet	0.047	1.4e-07	0.87707	0.38045	Blood	1	0.879739
ENSG00000163485.16	1	203090653	203090654	0.2541	rs7531821	-2.5	rs782803	0.040236	-4.51	-0.0133	515	5	lasso	0.15	2.7e-08	0.87704	0.380467	Cerebellum	1	0.879739
ENSG00000163491.16	3	27369459	27369460	0.2045	rs7652662	-2.63	rs7626646	0.068196	-4.64	-0.6375	365	18	enet	0.1	2.3e-05	0.8769	0.3805	Frontal.Cortex	1	0.879739
ENSG00000166923.10	15	32730689	32730690	0.4566	rs16960151	-3.07	rs8041254	0.336672	-7.12	0.877	463	1	top1	0.34	4.3e-15	-0.877	0.3805	Hippocampus	1	0.879739
ENSG00000270083.1	22	42090027	42090028	0.191	rs743832	3.31	rs133373	0.05449	5.27	-1.94643	346	346	susie	0.15	4.7e-08	-0.8769	0.380539	Nucleus.Accumbens	1	0.879739
ENSG00000197157.10	7	127652179	127652180	0.2332	rs806179	3.23	rs1468701	0.16487	-5.56	0.876884	458	1	top1	0.16	1.5e-07	-0.8769	0.38055	Hippocampus	1	0.879739
ENSG00000232456.1	1	16040028	16040029	0.3364	rs11584945	3.79	rs7543472	0.078077	-5.01	-1.12403	378	17	enet	0.15	4.4e-07	0.87666	0.38067	Frontal.Cortex	1	0.879739
ENSG00000261087.1	8	101169628	101169629	0.3642	rs666026	3.06	rs4734036	0.03749	3.95	0.87648	505	1	top1	0.037	0.0063	0.87648	0.3808	Caudate	1	0.879739
ENSG00000090273.13	1	26902281	26902282	0.2758	rs1055323	2.1	rs12741472	0.118877	5.47	-0.50962	254	13	lasso	0.22	5.2e-10	-0.87642	0.3808	Frontal.Cortex	1	0.879739
ENSG00000197261.11	6	49550645	49550646	0.14	rs780558	-2.02	rs13198157	-0.005416	-3.41	-0.0182	332	332	susie	0.0087	0.13	-0.87626	0.38089	Putamen	1	0.879739
ENSG00000204965.8	5	140822193	140822194	0.3068	rs3776096	-3.08	rs12519400	-0.003215	-3.26	0.4697	377	55	enet	0.044	0.0051	0.87624	0.3809	Putamen	1	0.879739
ENSG00000134697.12	1	37595934	37595935	0.0465	rs7822	2.665	rs4652964	0.0381	-5.18	0.54582	453	453	susie	0.041	7.4e-07	-0.876851	0.381	Blood	1	0.879739
ENSG00000125618.16	2	113278949	113278950	0.5222	rs4849274	-3.85	rs11123172	0.31509	-7.49	-0.24561	452	28	enet	0.33	1.4e-16	0.87612	0.381	Caudate	1	0.879739
ENSG00000165140.9	9	94640248	94640249	0.2796	rs10761320	-3.13	rs7035325	0.01889	4.55	1.16558	369	27	enet	0.1	6.8e-06	0.8752	0.381	Nucleus.Accumbens	1	0.879739
ENSG00000227603.1	9	93437120	93437121	0.3954	rs10992674	-3.58	rs12335532	0.17752	5.81	0.8041	490	490	susie	0.19	1.6e-08	0.875817	0.381	Putamen	1	0.879739
ENSG00000167842.15	17	5486284	5486285	0.3475	rs9890878	-3.19	rs11867311	0.164972	5.74	-1.82105	526	4	lasso	0.18	9.7e-10	-0.8759	0.38109	Cortex	1	0.879739
ENSG00000239335.4	12	66130768	66130769	0.7215	rs7294682	-3.12	rs1168765	0.585969	-10.45	-0.86759	477	477	susie	0.6	1.3e-37	0.87573	0.38118	Nucleus.Accumbens	1	0.879739
ENSG00000182150.15	9	95875977	95875978	0.1145	rs9785234	3.33	rs10819695	0.116967	8.21	0.87568	526	1	top1	0.12	5.6e-17	0.87568	0.381206	Blood	1	0.879739
ENSG00000143469.18	1	209938173	209938174	0.265	rs2235371	2.95	rs12046618	0.312	-6.94	0.8757	549	1	top1	0.31	6.9e-14	-0.87568	0.381207	Hippocampus	1	0.879739
ENSG00000259520.5	15	45279250	45279251	0.5163	rs12909221	2.82	rs8039352	0.314	-7.97	0.15164	334	334	susie	0.5	2.9e-25	-0.8757	0.38122	Frontal.Cortex	1	0.879739
ENSG00000167723.14	17	3557994	3557995	0.5031	rs218718	-2.82	rs401643	0.102202	-5.39	1.0609	511	9	lasso	0.15	5.6e-07	-0.87561	0.38124	Putamen	1	0.879739
ENSG00000089177.18	20	16573433	16573434	0.3827	rs6044510	-3.79	rs13044683	0.115	-5.7	0.2126	761	18	lasso	0.22	9.2e-12	0.87559	0.38125	Cerebellum	1	0.879739
ENSG00000213519.2	3	197580628	197580629	0.4393	rs9857189	3.58	rs28703192	0.15476	-5.36	0.8462	381	381	susie	0.21	8.6e-11	-0.87556	0.38127	Nucleus.Accumbens	1	0.879739
ENSG00000101247.17	20	13784949	13784950	0.1962	rs2423740	2.19	rs3789339	0.09624	-4.86	0.9108	376	12	enet	0.14	1.1e-07	-0.8755	0.38129	Cortex	1	0.879739
ENSG00000111364.15	12	123602098	123602099	0.326	rs35477377	2.47	rs11057298	0.18274	-5.11	-1.0123	367	367	susie	0.19	3.5e-07	0.8755	0.38131	Amygdala	1	0.879739
ENSG00000124279.11	5	7869036	7869037	0.2496	rs1189843	3.636	rs162024	0.124	5.05	-0.1605	601	8	lasso	0.17	4.1e-09	-0.87529	0.38142	Cerebellum	1	0.879739
ENSG00000113396.12	5	128845579	128845580	0.1933	rs7705332	2.579	rs2577424	0.07707	-4.54	0.87524	448	1	top1	0.077	0.00025	-0.87524	0.38144	Cerebellar.Hemisphere	1	0.879739
ENSG00000113396.12	5	128845579	128845580	0.2016	rs7705332	2.579	rs2577424	0.10432	-4.95	0.875238	449	1	top1	0.1	2.2e-05	-0.875238	0.381445	Frontal.Cortex	1	0.879739
ENSG00000090263.15	7	141015227	141015228	0.2712	rs216994	2.84	rs13236704	0.0592	-5.03	-0.9601	395	395	susie	0.1	9.7e-06	0.87522	0.381455	Caudate	1	0.879739
ENSG00000102743.14	13	40789411	40789412	0.383	rs4280108	3.19	rs7993974	0.190804	-4.59	0.8752	382	1	top1	0.19	3.3e-06	-0.875	0.38149	Substantia.Nigra	1	0.879739
ENSG00000177311.11	3	141324212	141324213	0.1843	rs2086180	-3.27	rs13095453	0.006062	4.7	0.32203	405	29	enet	0.048	0.0014	0.87514	0.3815	Cerebellum	1	0.879739
ENSG00000198729.4	6	150143075	150143076	0.536	rs1408504	-2.59	rs7743003	0.06017	3.78	0.875	611	1	top1	0.06	0.0041	0.875	0.38157	Amygdala	1	0.879739
ENSG00000138107.12	10	102502710	102502711	0.0572	rs11594179	3.18	rs10786679	0.033008	-4.62	-0.875	333	1	top1	0.033	9.3e-06	0.875	0.38157	Blood	1	0.879739
ENSG00000248049.6	4	67701279	67701280	0.2284	rs28373882	-2.44	rs1843593	0.115016	-5.12	0.875	401	1	top1	0.12	1.6e-06	-0.875	0.38157	Cortex	1	0.879739
ENSG00000162341.16	11	69048896	69048897	0.2161	rs680618	2.6	rs1005858	0.04278	-3.9	0.875	446	1	top1	0.043	0.0054	-0.875	0.381574	Frontal.Cortex	1	0.879739
ENSG00000250326.1	4	143184860	143184861	0.1101	rs6537129	-2.61	rs4270544	0.0204	-4.05	-1.1142	290	22	enet	0.044	0.0032	0.87502	0.3816	Caudate	1	0.879739
ENSG00000185261.14	5	94582582	94582583	0.1542	rs17375167	-3.081	rs2047319	0.0902	4.39	0.8749	366	1	top1	0.09	1.7e-05	0.8749	0.38163	Cerebellum	1	0.879739
ENSG00000185261.14	5	94582582	94582583	0.4168	rs17375167	-3.081	rs2047319	0.23032	6.44	0.8749	366	1	top1	0.23	1.2e-10	0.8749	0.38163	Cerebellar.Hemisphere	1	0.879739
ENSG00000280187.1	5	69189451	69189452	0.3575	rs2434349	-2.67	rs2930949	0.355181	8.1	0.88627	305	305	susie	0.36	3.3e-19	0.87489	0.38163	Cortex	1	0.879739
ENSG00000233695.2	13	113833491	113833492	0.6879	rs4883646	3.13	rs11843762	0.467153	16.19	0.9765	393	393	susie	0.53	9.4e-93	0.8748	0.38167	Blood	1	0.879739
ENSG00000240207.6	3	158734560	158734561	0.4194	rs1047366	-2.67	rs12489730	0.14251	5.36	1.5312	398	6	lasso	0.23	1.8e-10	0.87479	0.38169	Putamen	1	0.879739
ENSG00000150510.16	13	51222333	51222334	0.309	rs17651654	-3.29	rs9535622	0.148635	-5.08	0.8747	452	1	top1	0.15	3.7e-07	-0.8747	0.38173	Cerebellar.Hemisphere	1	0.879739
ENSG00000166923.10	15	32730689	32730690	0.2943	rs16960151	-3.07	rs8041254	0.167117	-5.8	0.8747	461	1	top1	0.17	5.5e-09	-0.8747	0.38176	Cortex	1	0.879739
ENSG00000280187.1	5	69189451	69189452	0.3603	rs2434349	-2.67	rs2930949	0.46092	8.2	0.8863	305	305	susie	0.48	5.6e-21	0.87466	0.3818	ACC	1	0.879739
ENSG00000127325.18	12	69699475	69699476	0.2271	rs710765	2.86	rs11177773	0.052978	-4.45	0.87456	555	1	top1	0.053	0.0014	-0.87456	0.38181	Caudate	1	0.879739
ENSG00000162980.16	2	151828491	151828492	0.1254	rs3768653	-2.96	rs1357468	0.01672	4.01	-0.79487	333	333	susie	0.037	0.0046	-0.8745	0.381838	Cerebellum	1	0.879739
ENSG00000089250.18	12	117452169	117452170	0.394	rs11068338	-3.21	rs7306852	0.10527	-4.81	0.7308	626	626	susie	0.16	5.1e-06	-0.8745	0.38185	Amygdala	1	0.879739
ENSG00000083807.9	19	58512064	58512065	0.2265	rs1867726	-3.15	rs34415062	0.091913	5.78	0.3085	258	15	enet	0.13	4.8e-07	-0.8745	0.38185	Caudate	1	0.879739
ENSG00000244219.6	7	99598065	99598066	0.104	rs34312198	3.11	rs4646450	0.078471	-4.82	-0.0658	310	310	susie	0.1	2.5e-05	0.87448	0.38186	Frontal.Cortex	1	0.879739
ENSG00000063127.15	19	49325224	49325225	0.1596	rs892149	-4.44	rs12982246	0.080373	4.31	0.87446	376	1	top1	0.08	4.8e-05	0.874459	0.381868	Cerebellum	1	0.879739
ENSG00000100034.13	22	21940656	21940657	0.1324	rs8139423	2.42	rs6000043	0.110532	-4.94	-0.77238	413	4	lasso	0.11	3.3e-06	0.8744	0.381889	Caudate	1	0.879739
ENSG00000273492.5	21	26170870	26170871	0.67	rs2830242	2.74	rs2045	0.44045	7.31	0.7409	510	510	susie	0.45	6.6e-17	0.874	0.3819	Amygdala	1	0.879739
ENSG00000159228.12	21	36070949	36070950	0.338	rs743426	-2.61	rs2835250	0.09757	4.82	0.855	510	510	susie	0.14	2.4e-05	0.87438	0.3819	Spine	1	0.879739
ENSG00000188659.9	15	82262809	82262810	0.6841	rs8029884	4.06	rs9972386	0.39131	9.44	-1.2857	322	322	susie	0.57	1.6e-36	-0.8743	0.381936	Cerebellum	1	0.879739
ENSG00000237517.9	22	18970513	18970514	0.683	rs2078743	-2.57	rs11089247	0.18159	-5.92	-0.12009	281	33	enet	0.29	1.8e-15	0.874253	0.38198	Cortex	1	0.879739
ENSG00000206562.11	3	15426634	15426635	0.099	rs13100398	-3.43	rs9853193	0.039285	-5.02	1.37448	371	371	susie	0.058	5.5e-09	-0.87424	0.38199	Blood	1	0.879739
ENSG00000231890.7	2	135985175	135985176	0.1165	rs16831891	-2.98	rs309172	0.013676	-3.81	0.87423	305	1	top1	0.014	0.063	-0.87423	0.38199	Nucleus.Accumbens	1	0.879739
ENSG00000260230.2	9	109167290	109167291	0.3075	rs1533641	3.1	rs4978364	-0.007053	-3.81	1.0721	598	598	susie	0.02	0.057	-0.8741	0.382	ACC	1	0.879739
ENSG00000211642.3	22	22214793	22214794	0.2967	rs8139423	2.42	rs6001408	0.126545	8.47	-0.85106	388	388	susie	0.15	2.5e-22	-0.87397	0.382	Blood	1	0.879739
ENSG00000188997.7	11	78188810	78188811	0.4464	rs11512969	-2.41	rs1144764	0.17762	5.83	-0.5229	349	57	enet	0.2	7.2e-09	-0.87462	0.382	Hippocampus	1	0.879739
ENSG00000118369.12	11	78188822	78188823	0.2277	rs11512969	-2.41	rs11237385	0.01258	4.52	-1.2105	349	349	susie	0.063	0.00038	-0.8734	0.382	Nucleus.Accumbens	1	0.879739
ENSG00000188958.9	3	191330535	191330536	0.335	rs2886242	-2.55	rs9856076	-0.004434	3.42	1.0179	466	26	enet	0.036	0.024	0.8742	0.382	Spine	1	0.879739
ENSG00000232283.1	9	96246461	96246462	0.454	rs9785234	3.19	rs4743716	0.1083	4.57	0.8743	406	1	top1	0.11	0.00019	0.8743	0.382	Spine	1	0.879739
ENSG00000261159.1	3	128860525	128860526	0.4637	rs2293947	-2.38	rs9871612	0.2917	5.95	-0.874	350	1	top1	0.29	1.4e-10	-0.87403	0.3821	Amygdala	1	0.8799
ENSG00000241106.6	6	32817047	32817048	0.62	rs17843604	3.36	rs1894407	0.384	-7.89	1.5432	270	270	susie	0.53	3.5e-27	-0.8739	0.38219	Hypothalamus	1	0.8799
ENSG00000170703.15	17	48817213	48817214	0.4575	rs7207826	3.3	rs497270	0.150982	6.11	-0.00575	392	9	lasso	0.24	3.4e-11	0.8738	0.38224	Cerebellar.Hemisphere	1	0.8799
ENSG00000092067.5	14	23119615	23119616	0.2293	rs8020463	2.62	rs761874	0.00168	2.81	-1.1999	467	467	susie	0.023	0.021	-0.8738	0.38225	Cerebellum	1	0.8799
ENSG00000163879.10	1	37556918	37556919	0.5327	rs7822	2.71	rs10908355	0.393619	8	0.55447	454	22	enet	0.41	1.2e-19	0.87375	0.38225	Cerebellar.Hemisphere	1	0.8799
ENSG00000163491.16	3	27369459	27369460	0.2754	rs7652662	-2.63	rs9871261	0.04171	5.09	0.79032	365	365	susie	0.09	2.3e-05	0.87376	0.38225	Cortex	1	0.8799
ENSG00000279594.1	14	75012850	75012851	0.1801	rs4899567	2.3	rs175045	0.06706	-4.83	1.08857	414	414	susie	0.097	1.9e-05	-0.8737	0.38229	Caudate	1	0.8799
ENSG00000257335.8	7	141907812	141907813	0.2609	rs2855929	-3.02	rs12540335	0.19009	-5.73	0.87355	474	1	top1	0.19	6.9e-09	-0.8735	0.38236	Cerebellar.Hemisphere	1	0.8799
ENSG00000186073.11	15	36579610	36579611	0.2317	rs6495883	3.84	rs1452919	0.02911	-4.28	0.2196	558	18	enet	0.043	0.0024	-0.8735	0.382368	Cerebellum	1	0.8799
ENSG00000091129.19	7	108456716	108456717	0.2314	rs1076172	3.76	rs12531607	0.17794	5.47	-1.51667	482	16	enet	0.19	7e-09	-0.8735	0.3824	Cerebellar.Hemisphere	1	0.8799
ENSG00000156381.8	14	102509798	102509799	0.495	rs10140498	2.37	rs1190554	0.257655	-6.71	1.1	323	323	susie	0.26	5.6e-12	-0.8736	0.3824	Hypothalamus	1	0.8799
ENSG00000231084.2	1	185171709	185171710	0.189	rs12737579	-2.71	rs1415072	0.11278	4.1	0.873469	417	1	top1	0.11	0.00014	0.873469	0.38241	Spine	1	0.8799
ENSG00000063127.15	19	49325224	49325225	0.2045	rs892149	-4.44	rs254660	-0.00312	3.01	0.38333	377	377	susie	0.029	0.019	0.87294	0.3827	Frontal.Cortex	1	0.880237
ENSG00000139547.7	12	56959373	56959374	0.1385	rs324019	-3.55	rs901068	0.111092	-5.26	-0.4956	324	324	susie	0.11	1.4e-06	0.872826	0.38276	Cerebellum	1	0.880237
ENSG00000184389.9	1	33321097	33321098	0.4127	rs6701268	-3.17	rs11554674	0.326328	7.32	-0.87283	432	1	top1	0.33	3.4e-15	-0.87283	0.38276	Cerebellar.Hemisphere	1	0.880237
ENSG00000253497.1	2	89046465	89046466	0.1703	rs10179529	2.06	rs1843217	0.048382	5.52	-0.87281	73	1	top1	0.048	9.1e-08	-0.87281	0.382764	Blood	1	0.880237
ENSG00000246596.6	5	177672208	177672209	0.2625	rs7705931	2.19	rs729459	0.21488	5.91	-0.8728	243	1	top1	0.21	5.8e-10	-0.8728	0.38277	Cerebellar.Hemisphere	1	0.880237
ENSG00000248544.2	5	157384949	157384950	0.6358	rs10475594	2.62	rs17657987	0.366192	7.45	1.3021	504	504	susie	0.37	1.1e-16	0.8728	0.3828	Hippocampus	1	0.880237
ENSG00000152954.11	6	24126121	24126122	0.483	rs9689955	2.66	rs12210008	0.208141	-6.53	0.87255	618	1	top1	0.21	2.8e-11	-0.87255	0.38291	Cerebellum	1	0.880237
ENSG00000229694.6	9	91119061	91119062	0.1918	rs2774247	2.42	rs10761109	0.177448	4.97	0.8725	555	1	top1	0.18	2.2e-07	0.8725	0.383	ACC	1	0.880237
ENSG00000155393.12	16	50065940	50065941	0.8217	rs2884041	-2.93	rs8051216	0.49249	-9.03	-0.8852	374	17	lasso	0.58	7.6e-31	0.87269	0.383	Cerebellar.Hemisphere	1	0.880237
ENSG00000160284.14	21	46184475	46184476	0.674	rs17182739	-2.94	rs12482934	0.089294	-6.31	-1.5567	492	58	enet	0.33	3.3e-15	0.8723	0.383	Cerebellar.Hemisphere	1	0.880237
ENSG00000110047.17	11	64888295	64888296	0.1847	rs2276021	3.33	rs1940568	0.0233	-3.58	-0.872	333	1	top1	0.023	0.023	0.872	0.383	Nucleus.Accumbens	1	0.880237
ENSG00000278535.4	17	36591797	36591798	0.2768	rs16972038	-3.39	rs2291285	0.256758	-6.53	-0.8723	322	1	top1	0.26	8.9e-12	0.87228	0.38305	Hypothalamus	1	0.880237
ENSG00000107882.11	10	102503986	102503987	0.0387	rs11594179	3.18	rs2296581	0.004323	4.22	-0.7069	333	333	susie	0.017	0.0014	-0.87228	0.38306	Blood	1	0.880237
ENSG00000121797.9	3	46407162	46407163	0.0468	rs4682810	1.99	rs7616215	0.00336	-3.86	-1.12146	420	19	enet	0.0055	0.044	0.87225	0.38307	Blood	1	0.880237
ENSG00000124299.13	19	33521793	33521794	0.532	rs8103587	-2.46	rs7247349	0.165	-6.25	-0.69948	464	17	enet	0.24	4.8e-11	0.87224	0.38308	Frontal.Cortex	1	0.880237
ENSG00000224597.9	10	29409401	29409402	0.534	rs788053	2.68	rs10082484	0.35446	6.01	-0.8722	717	1	top1	0.35	3.9e-11	-0.8722	0.3831	Substantia.Nigra	1	0.880237
ENSG00000101158.13	20	58981207	58981208	0.503	rs271950	2.86	rs6070684	0.153615	-5.35	0.31081	554	44	enet	0.21	6.3e-10	-0.87214	0.38313	Cerebellar.Hemisphere	1	0.880237
ENSG00000232218.1	22	32386667	32386668	0.2077	rs1009401	-2.74	rs5754009	-0.000113	-4.13	1.1316	644	644	susie	0.025	0.018	-0.872119	0.38314	Cerebellum	1	0.880237
ENSG00000104427.11	8	78666046	78666047	0.1666	rs10504687	-2.62	rs3808619	0.147	-9.46	-0.8848	322	4	lasso	0.15	6.5e-22	0.8721	0.38316	Blood	1	0.880237
ENSG00000231458.2	17	16683437	16683438	0.247	rs8073259	-2.94	rs8068349	0.072756	-4.81	0.031	337	337	susie	0.11	1.6e-06	-0.87203	0.38319	Cerebellum	1	0.880237
ENSG00000122696.13	9	37904352	37904353	0.0814	rs10814639	-3.8	rs10814618	0.046897	6.24	1.0678	527	527	susie	0.056	8.9e-09	0.87199	0.383216	Blood	1	0.880237
ENSG00000040531.14	17	3636467	3636468	0.1731	rs218718	-2.82	rs1048682	0.088662	-7.22	1.0145	528	4	lasso	0.089	3.3e-13	-0.87196	0.38323	Blood	1	0.880237
ENSG00000250218.1	3	126103846	126103847	0.2034	rs2305228	3.58	rs4679103	0.01272	-3.97	0.46	453	3	lasso	0.015	0.054	-0.87189	0.38327	Cortex	1	0.880237
ENSG00000134028.14	8	24384284	24384285	0.1611	rs442641	-2.33	rs1492414	0.103	-7.79	-0.7781	410	3	lasso	0.1	4.1e-15	0.8719	0.38328	Blood	1	0.880237
ENSG00000275476.1	12	29277881	29277882	0.2407	rs7316153	2.88	rs2278093	0.174	9.95	-1.02122	599	599	susie	0.18	4.7e-26	-0.87182	0.3833	Blood	1	0.880237
ENSG00000158161.15	1	28088695	28088696	0.1766	rs28988897	-3.55	rs6691100	0.0699	4.4	-0.7199	253	253	susie	0.084	0.00014	0.8718	0.3833	Hypothalamus	1	0.880237
ENSG00000283031.1	2	23685452	23685453	0.2724	rs12712887	-3	rs9261	0.20368	6.49	0.62415	466	27	enet	0.22	3.9e-12	0.8718	0.383337	Cerebellum	1	0.880237
ENSG00000127364.3	7	141778441	141778442	0.4488	rs12703447	2.23	rs2301924	0.462585	9.5	0.9896	482	482	susie	0.48	3.6e-27	0.8717	0.38335	Nucleus.Accumbens	1	0.880237
ENSG00000244119.1	3	101712471	101712472	0.4935	rs512553	3.03	rs7629753	0.34456	6.87	0.8902	328	328	susie	0.38	6.1e-14	0.87173	0.3834	Amygdala	1	0.88024
ENSG00000155438.11	2	121736922	121736923	0.0329	rs12999360	-2.91	rs1712842	0.005389	-3.6	-1.22667	302	302	susie	0.0081	0.019	0.87163	0.383408	Blood	1	0.88024
ENSG00000130803.14	19	9140379	9140380	0.3502	rs28384439	2.87	rs13345998	0.002349	-3.88	-0.6737	419	56	enet	0.091	9.1e-05	-0.8714	0.383535	Putamen	1	0.880417
ENSG00000146054.17	5	181205292	181205293	0.2015	rs6601175	2.19	rs2546424	0.006622	3.94	0.8714	210	1	top1	0.0066	0.16	0.87137	0.38355	Putamen	1	0.880417
ENSG00000134986.13	5	111997463	111997464	0.1094	rs1351133	3.16	rs529279	0.0467	5.25	-0.2017	453	26	enet	0.061	2e-09	0.87133	0.38357	Blood	1	0.880417
ENSG00000181315.10	6	26659751	26659752	0.5018	rs4412192	-4.72	rs2494701	0.30179	-7.71	-0.232	429	56	enet	0.39	1.6e-18	0.8713	0.383607	Frontal.Cortex	1	0.880436
ENSG00000159228.12	21	36070949	36070950	0.364	rs743426	-2.61	rs762360	0.17133	4.93	0.8711	510	1	top1	0.17	1.7e-06	0.871	0.3837	Amygdala	1	0.880489
ENSG00000278969.1	12	24902388	24902389	0.1128	rs10842404	2.69	rs10842424	0.0652	6.31	-0.04478	563	24	enet	0.088	5.5e-13	-0.87108	0.3837	Blood	1	0.880489
ENSG00000205572.9	5	70025246	70025247	0.1141	rs28562181	-0.916	rs28562181	0.0137	-3.99	-0.91551	4	4	enet	0.052	0.00099	0.87101	0.38375	Cerebellum	1	0.880489
ENSG00000272797.1	3	168927474	168927475	0.263	rs9865969	3.61	rs784289	-0.002505	-3.65	-1.26748	404	14	enet	0.049	0.0021	0.8709	0.38378	Caudate	1	0.880489
ENSG00000082258.12	2	134918234	134918235	0.2027	rs16831311	2.29	rs3769028	0.1234	5.35	0.8606	362	362	susie	0.15	6e-08	0.87091	0.3838	Cortex	1	0.880489
ENSG00000253669.3	8	102805516	102805517	0.1992	rs10505029	-2.71	rs4147529	0.10972	-4.63	0.871	493	1	top1	0.11	1.7e-05	-0.871	0.3838	Putamen	1	0.880489
ENSG00000178852.15	17	47323289	47323290	0.2847	rs10514934	2.54	rs8065669	0.063	4.65	-0.8214	344	344	susie	0.095	7.2e-05	-0.8708	0.38388	Hippocampus	1	0.880565
ENSG00000139160.13	12	31647159	31647160	0.1696	rs7962897	2.86	rs1259703	0.023575	-3.74	-0.65117	470	470	susie	0.065	0.00075	0.870743	0.38389	Cerebellar.Hemisphere	1	0.880565
ENSG00000134668.12	1	31816050	31816051	0.3705	rs16834529	-2.77	rs10914486	0.085096	4.54	0.87059	318	1	top1	0.085	6.1e-05	0.87059	0.38398	Caudate	1	0.880688
ENSG00000005189.19	16	20806676	20806677	0.3751	rs16971234	-3.33	rs9935342	0.360052	8.54	0.8036	393	393	susie	0.37	1.3e-20	0.8701	0.384	Cerebellum	1	0.880688
ENSG00000278611.1	19	9538732	9538733	0.196	rs7250025	-3.6	rs1203010	0.203312	4.77	-0.87042	348	1	top1	0.2	1.5e-06	-0.8704	0.38407	Substantia.Nigra	1	0.880741
ENSG00000249908.2	5	768929	768930	0.354	rs1697956	-3.27	rs1697978	-0.00833	-3.84	0.1683	354	23	enet	0.085	0.0019	0.8704	0.38408	Substantia.Nigra	1	0.880741
ENSG00000260855.1	1	246772300	246772301	0.2704	rs6426183	-3.02	rs7416239	0.110605	5.26	-1.4912	433	433	susie	0.13	2.4e-07	-0.8703	0.384139	Nucleus.Accumbens	1	0.880811
ENSG00000232837.1	21	38977773	38977774	0.226	rs9680113	3.05	rs431376	0.045985	4.35	0.8456	637	637	susie	0.059	0.0013	0.8702	0.3842	Frontal.Cortex	1	0.880886
ENSG00000130479.10	19	17719241	17719242	0.0955	rs3761041	-2.76	rs10410487	0.04861	6.01	-0.98182	429	429	susie	0.05	5.9e-08	-0.86995	0.384327	Blood	1	0.881054
ENSG00000167711.13	17	1742835	1742836	0.7007	rs10459917	-3.79	rs7213134	0.390004	8.77	-0.3194	435	53	enet	0.4	2.1e-22	0.86995	0.38433	Cerebellum	1	0.881054
ENSG00000146007.10	5	140700333	140700334	0.0714	rs3776096	-3.08	rs801399	0.020554	3.82	0.6069	361	361	susie	0.028	0.021	0.86988	0.38437	Putamen	1	0.881081
ENSG00000178750.2	3	94028609	94028610	0.153	rs13086346	-2.95	rs6770532	-0.00221	3.5	-0.3479	183	28	enet	0.017	0.084	-0.86976	0.3844	Amygdala	1	0.881085
ENSG00000270866.1	8	76403997	76403998	0.1828	rs16939310	-2.84	rs1433955	0.094126	4.01	0.86957	329	1	top1	0.094	0.00017	0.8696	0.3845	ACC	1	0.881184
ENSG00000112276.13	6	105137173	105137174	0.1414	rs6911417	2.54	rs4512258	0.094533	4.49	0.8696	377	1	top1	0.095	7.7e-05	0.86957	0.3845	Hippocampus	1	0.881184
ENSG00000104047.14	15	49620979	49620980	0.2078	rs17435932	2.97	rs16962067	0.00905	4.44	0.8415	356	12	lasso	0.081	0.00019	0.86953	0.38455	Cerebellar.Hemisphere	1	0.881233
ENSG00000272682.1	22	19128448	19128449	0.1471	rs5993743	-2.59	rs1052763	0.095304	-4.58	-1.1944	365	6	lasso	0.11	1.8e-06	0.869414	0.38462	Cerebellum	1	0.881329
ENSG00000068078.17	4	1793306	1793307	0.1834	rs4075071	2.19	rs2247341	0.0141	3.78	-1.74138	280	29	enet	0.046	0.0017	-0.8692	0.384744	Cerebellum	1	0.881548
ENSG00000179630.10	13	43879283	43879284	0.438	rs9533614	3.35	rs1813293	0.136754	-5.1	0.877	525	39	enet	0.16	1.7e-07	-0.8691	0.38481	Cerebellar.Hemisphere	1	0.881549
ENSG00000205710.3	17	4899417	4899418	0.3563	rs1046368	-2.96	rs2243107	0.1551	-5.43	-1.1501	443	20	enet	0.19	5.9e-08	0.86899	0.3849	ACC	1	0.881549
ENSG00000179399.14	13	91398606	91398607	0.3132	rs7140049	3.85	rs9523326	0.022936	4.53	-1.1079	433	15	enet	0.07	0.00026	-0.86885	0.38493	Caudate	1	0.881549
ENSG00000182187.3	2	208146167	208146168	0.497	rs7577449	3.44	rs2362791	0.33754	-6.8	1.2355	368	368	susie	0.38	2.1e-13	-0.86882	0.38495	Spine	1	0.881549
ENSG00000126456.15	19	49665140	49665141	0.578	rs892149	-4.44	rs10415576	0.151127	5.77	-0.7193	324	23	enet	0.2	1.9e-09	-0.86873	0.38499	Cerebellar.Hemisphere	1	0.881549
ENSG00000250535.1	6	32013269	32013270	0.6298	rs3131382	3.27	rs11966200	0.13504	5.02	1.0539	187	12	lasso	0.31	1.4e-15	0.8688	0.385	Caudate	1	0.881549
ENSG00000188152.12	9	96928309	96928310	0.1533	rs7035310	2.52	rs2479209	0.074255	4.04	0.8683	245	1	top1	0.074	0.00033	0.8683	0.385	Cerebellar.Hemisphere	1	0.881549
ENSG00000102890.14	16	67199110	67199111	0.107	rs16957058	2.8	rs13339140	0.06977	3.86	-0.2174	245	7	lasso	0.11	0.00015	-0.8694	0.385	Spine	1	0.881549
ENSG00000167264.17	16	67987760	67987761	0.203	rs34147411	-2.23	rs9972635	0.09669	4.46	-0.8739	240	4	lasso	0.12	8.5e-05	-0.8682	0.385	Spine	1	0.881549
ENSG00000158161.15	1	28088695	28088696	0.5979	rs28988897	-3.55	rs12144891	0.405317	9.42	1.3131	255	37	enet	0.49	7.3e-29	0.86837	0.385193	Cerebellum	1	0.881579
ENSG00000065621.14	10	104268872	104268873	0.5797	rs12413206	4.11	rs2282326	0.497646	-8.87	0.91228	415	415	susie	0.5	2e-25	-0.868311	0.3852	Cerebellar.Hemisphere	1	0.881579
ENSG00000238287.1	1	40508660	40508661	0.3907	rs17412556	3.45	rs6600338	0.299931	-6.96	0.906	434	434	susie	0.3	5.1e-14	-0.86835	0.3852	Frontal.Cortex	1	0.881579
ENSG00000127364.3	7	141778441	141778442	0.1121	rs12703447	2.23	rs917197	0.115951	8.24	0.868284	486	1	top1	0.12	7.8e-17	0.86828	0.38524	Blood	1	0.881579
ENSG00000065060.16	6	34792014	34792015	0.2249	rs2235569	2.34	rs11755393	0.216369	6.61	0.86827	355	1	top1	0.22	1.1e-11	0.86827	0.38525	Cerebellum	1	0.881579
ENSG00000183597.15	22	20017013	20017014	0.3993	rs5993743	-3.38	rs9606213	0.22601	-6.1	-1.2364	548	548	susie	0.24	4.6e-11	0.86816	0.38531	Cerebellar.Hemisphere	1	0.881579
ENSG00000006652.13	7	112422967	112422968	0.2156	rs13232973	2.66	rs17403123	0.140232	6.03	-0.14286	403	13	enet	0.15	2.7e-08	-0.86809	0.385347	Cerebellum	1	0.881579
ENSG00000100154.14	22	28679864	28679865	0.3293	rs35286648	-2.5	rs134545	0.274755	-7.25	-0.8681	304	1	top1	0.27	7e-15	0.868074	0.38535	Cerebellum	1	0.881579
ENSG00000184677.16	1	22451850	22451851	0.3907	rs2807349	-3.15	rs1267001	0.118142	4.79	-0.86808	495	1	top1	0.12	6.2e-06	-0.86808	0.38535	Cerebellar.Hemisphere	1	0.881579
ENSG00000152128.13	2	134718999	134719000	0.2378	rs12467609	2.73	rs3769028	0.142035	-4.78	0.86796	434	1	top1	0.14	9.4e-07	-0.86796	0.38542	Putamen	1	0.881579
ENSG00000180245.4	4	109827993	109827994	0.5139	rs197230	2.67	rs7679048	0.112	-5.28	-0.6833	402	28	enet	0.18	1.9e-08	0.8678	0.3855	Cerebellar.Hemisphere	1	0.881579
ENSG00000170445.12	5	140692023	140692024	0.1199	rs3776096	-3.08	rs2878996	0.01864	3.96	-0.61518	360	360	susie	0.03	0.017	-0.86777	0.3855	Hypothalamus	1	0.881579
ENSG00000054219.10	2	159904748	159904749	0.2421	rs3755433	3.52	rs17830558	0.062788	-4.87	-1.17235	444	7	lasso	0.11	1.8e-05	0.8677	0.38557	Hypothalamus	1	0.881579
ENSG00000135720.12	16	66751750	66751751	0.0658	rs3785087	-3.17	rs363175	0.002134	-4.56	-0.1515	358	11	enet	0.046	1.9e-07	0.8677	0.385573	Blood	1	0.881579
ENSG00000267343.2	19	11680943	11680944	0.1747	rs10418759	2.84	rs17381158	-0.005572	-3.31	-0.89476	349	349	susie	0.035	0.007	0.8677	0.385586	Nucleus.Accumbens	1	0.881579
ENSG00000179218.13	19	12938606	12938607	0.1885	rs7248145	3.38	rs1049481	0.152013	-5.67	-0.8676	326	1	top1	0.15	2.9e-08	0.8676	0.38562	Cortex	1	0.881579
ENSG00000162378.12	1	52726466	52726467	0.2849	rs12127732	-2.688	rs481440	0.149	6.43	-0.71411	365	365	susie	0.18	8.1e-10	-0.8675	0.385666	Cortex	1	0.881579
ENSG00000165271.16	9	33473929	33473930	0.2824	rs4878529	2.92	rs3758280	0.183043	10.17	-0.86735	403	1	top1	0.18	1.9e-26	-0.86735	0.385749	Blood	1	0.881579
ENSG00000224597.9	10	29409401	29409402	0.561	rs16929855	2.65	rs10082484	0.265472	6.53	-0.8673	714	1	top1	0.27	5.7e-12	-0.867278	0.38579	Putamen	1	0.881579
ENSG00000159784.17	7	143362751	143362752	0.1493	rs4283960	-2.46	rs13232480	0.008621	4.66	-0.915623	299	21	enet	0.024	0.00013	-0.86716	0.38585	Blood	1	0.881579
ENSG00000231621.1	2	197197990	197197991	0.1458	rs13727	-2.53	rs10931779	0.149029	9.39	0.86715	334	1	top1	0.15	1.7e-21	0.86715	0.385862	Blood	1	0.881579
ENSG00000179218.13	19	12938606	12938607	0.3078	rs7248145	3.38	rs1049481	0.152	-5.13	-0.86705	325	1	top1	0.15	2.8e-07	0.86705	0.38591	Frontal.Cortex	1	0.881579
ENSG00000105447.12	19	48445772	48445773	0.3728	rs2303147	-3.22	rs1643487	0.30875	-7.69	-0.7952	523	4	lasso	0.32	1e-17	0.866935	0.385977	Cerebellum	1	0.881579
ENSG00000165271.16	9	33473929	33473930	0.3642	rs864427	-3.92	rs3758280	0.243763	6.6	-0.86735	404	1	top1	0.24	3.6e-12	-0.8674	0.386	Caudate	1	0.881579
ENSG00000147573.16	8	66126895	66126896	0.1775	rs6472227	3.11	rs6472244	0.0602	-4.66	-0.8343	340	340	susie	0.074	9.5e-05	0.86696	0.386	Cerebellum	1	0.881579
ENSG00000165271.16	9	33473929	33473930	0.4923	rs864427	-3.92	rs3758280	0.334995	7.33	-0.8674	404	1	top1	0.33	1.2e-15	-0.8674	0.386	Cerebellar.Hemisphere	1	0.881579
ENSG00000164972.12	9	34397831	34397832	0.3924	rs10972084	3.1	rs10972032	0.222055	-6.18	-0.25	352	25	enet	0.25	2.3e-11	-0.8673	0.386	Cerebellar.Hemisphere	1	0.881579
ENSG00000165271.16	9	33473929	33473930	0.7476	rs864427	-3.92	rs3758280	0.440855	9.09	-0.8674	404	1	top1	0.44	7.6e-25	-0.86735	0.386	Cortex	1	0.881579
ENSG00000165271.16	9	33473929	33473930	0.5856	rs864427	-3.92	rs3758280	0.455849	8.52	-0.8674	404	1	top1	0.46	1.9e-22	-0.8674	0.386	Frontal.Cortex	1	0.881579
ENSG00000261195.1	16	19766098	19766099	0.3986	rs2608173	2.8	rs4782279	0.223532	-6.2	1.0161	447	447	susie	0.24	1.9e-10	-0.8672	0.386	Hippocampus	1	0.881579
ENSG00000165271.16	9	33473929	33473930	0.5457	rs864427	-3.92	rs3758280	0.3203	7.68	-0.86735	404	1	top1	0.32	6.2e-17	-0.8674	0.386	Nucleus.Accumbens	1	0.881579
ENSG00000271730.1	6	108998481	108998482	0.214	rs9320287	3.12	rs911475	0.0638	-3.96	-0.8668	412	1	top1	0.064	0.0064	0.8668	0.38606	Substantia.Nigra	1	0.881579
ENSG00000251600.5	4	143912330	143912331	0.429	rs3936168	-2.75	rs10857415	0.388663	-7.86	-0.9713	250	40	enet	0.41	2.1e-19	0.86677	0.38607	Hypothalamus	1	0.881579
ENSG00000233621.1	1	37474410	37474411	0.383	rs7822	3.14	rs2783724	0.25	6.21	0.5763	437	26	enet	0.26	1.2e-11	0.86676	0.386076	Hippocampus	1	0.881579
ENSG00000253948.1	8	99013043	99013044	0.054	rs28725479	1.89	rs7826945	0.036973	3.83	-0.86667	263	1	top1	0.037	0.009	-0.8667	0.3861	Frontal.Cortex	1	0.881579
ENSG00000276282.1	18	31896409	31896410	0.262	rs638252	-2.7	rs12963424	0.07124	-4.56	1.3175	467	15	enet	0.084	7.1e-05	-0.8667	0.38611	Caudate	1	0.881579
ENSG00000204290.10	6	32407127	32407128	0.1955	rs17843604	3.36	rs28530648	0.045946	4.12	0.8667	232	1	top1	0.046	0.0021	0.8667	0.38611	Cortex	1	0.881579
ENSG00000260288.3	15	75737819	75737820	0.1689	rs5745909	-2.73	rs10163112	0.133699	5.06	0.8667	255	1	top1	0.13	1.5e-06	0.86667	0.38612	Cerebellar.Hemisphere	1	0.881579
ENSG00000226124.6	2	199851172	199851173	0.2759	rs995521	-4.85	rs4530349	0.189641	5.8	-0.8667	306	1	top1	0.19	7.2e-09	-0.866667	0.38612	Cerebellar.Hemisphere	1	0.881579
ENSG00000135596.17	6	109455986	109455987	0.2985	rs9320287	3.12	rs3757237	0.06061	4.27	-1.1961	375	20	enet	0.13	1.9e-07	-0.8666	0.386159	Cortex	1	0.881597
ENSG00000250878.3	13	102880098	102880099	0.2792	rs9586042	-2.67	rs9554903	0.129664	-5.93	0.9124	701	14	enet	0.21	5.6e-11	-0.8665	0.3862	Nucleus.Accumbens	1	0.881597
ENSG00000084636.17	1	31704318	31704319	0.428	rs16834529	-2.77	rs12072552	0.24359	-7.09	-0.8481	350	350	susie	0.26	1.8e-13	0.86651	0.386213	Nucleus.Accumbens	1	0.881597
ENSG00000156042.17	10	73358858	73358859	0.0387	rs16930731	-1.95	rs12644	0.036247	-5.83	-0.55435	223	3	lasso	0.045	2.5e-07	0.86637	0.38628	Blood	1	0.881666
ENSG00000163703.17	3	9933821	9933822	0.2123	rs263413	-3.38	rs442373	0.10388	-4.48	0.86635	491	1	top1	0.1	5.1e-06	-0.86635	0.3863	Cortex	1	0.881666
ENSG00000198732.10	14	69854130	69854131	0.2253	rs10139476	-3.1	rs227395	0.027475	-4.24	0.86616	493	1	top1	0.027	0.017	-0.8662	0.3864	Caudate	1	0.881798
ENSG00000274403.1	15	42726582	42726583	0.1614	rs28364458	-2.44	rs7163030	0.060887	3.81	-0.8661	273	1	top1	0.061	0.0011	-0.86605	0.38646	Cerebellar.Hemisphere	1	0.881798
ENSG00000124164.15	20	58389121	58389122	0.4231	rs17433555	3	rs6092645	0.30768	7.45	-1.03571	633	10	lasso	0.34	5e-17	-0.86593	0.3865	Caudate	1	0.881798
ENSG00000176396.10	19	39540332	39540333	0.223	rs4802033	-3.21	rs8107455	-0.00306	-3.46	0.6364	422	422	susie	0.037	0.011	-0.866	0.3865	Hippocampus	1	0.881798
ENSG00000253549.5	8	85464914	85464915	0.355	rs987390	-3.33	rs20571	0.29587	-7.07	-1.0357	182	182	susie	0.3	1e-13	0.866	0.3865	Putamen	1	0.881798
ENSG00000239335.4	12	66130768	66130769	0.7622	rs17181630	-2.41	rs2870783	0.450555	-8.76	-0.86975	470	470	susie	0.51	5.9e-26	0.865779	0.38661	Cerebellar.Hemisphere	1	0.881984
ENSG00000082684.14	3	123028604	123028605	0.1854	rs9289200	2.85	rs13314128	0.00515	4.45	1.3275	484	5	lasso	0.046	0.0046	0.8657	0.38666	Hippocampus	1	0.881999
ENSG00000168958.19	2	227325164	227325165	0.4525	rs4675157	3.36	rs7559435	0.142935	-5.46	-0.8656	534	1	top1	0.14	6.3e-07	0.865586	0.38672	Cerebellar.Hemisphere	1	0.881999
ENSG00000138111.14	10	102461394	102461395	0.2377	rs11594179	3.18	rs1056738	0.177839	6.48	-0.7241	338	338	susie	0.23	1.3e-11	-0.8656	0.38673	Caudate	1	0.881999
ENSG00000114054.13	3	136250305	136250306	0.2435	rs6799699	-3.86	rs11717954	0.20574	6.55	0.8656	283	1	top1	0.21	8.6e-11	0.86556	0.38673	Nucleus.Accumbens	1	0.881999
ENSG00000121895.7	4	39032921	39032922	0.0995	rs12649786	2.7	rs2288633	0.0426	-5.56	0.8654	489	1	top1	0.043	5.3e-07	-0.8654	0.3868	Blood	1	0.882032
ENSG00000155755.18	2	201643569	201643570	0.3137	rs6715380	-3.38	rs4675206	0.133522	-4.78	0.86539	439	1	top1	0.13	2e-06	-0.86539	0.38683	Putamen	1	0.882032
ENSG00000147676.13	8	119165033	119165034	0.6179	rs7459445	3.8	rs2465373	0.473	-9.51	-0.91945	478	14	enet	0.49	3.2e-29	0.86522	0.3869	Cerebellum	1	0.882032
ENSG00000163161.12	2	127294175	127294176	0.2027	rs7595381	2.48	rs4150436	0.065799	7.94	-1.24	456	456	susie	0.16	4.2e-23	-0.86509	0.386988	Blood	1	0.882032
ENSG00000184385.2	21	42108533	42108534	0.31	rs2234715	-3.13	rs2839466	0.15357	5.65	0.3676	849	6	lasso	0.19	7.5e-08	0.8652	0.387	ACC	1	0.882032
ENSG00000182118.7	1	231040245	231040246	0.6906	rs16852177	-3.08	rs4543780	0.31697	-6.2	0.26984	595	16	lasso	0.33	4.1e-12	-0.86507	0.387	Amygdala	1	0.882032
ENSG00000187726.8	11	73950318	73950319	0.255	rs622064	-2.28	rs11235932	0.028319	4.04	0.72368	353	25	enet	0.043	0.0054	0.865	0.387	Cerebellar.Hemisphere	1	0.882032
ENSG00000005189.19	16	20806676	20806677	0.2287	rs16971234	-3.33	rs7499306	-0.001428	3.52	0.8659	393	1	top1	-0.0014	0.38	0.86592	0.387	Frontal.Cortex	1	0.882032
ENSG00000148450.12	10	23095505	23095506	0.3488	rs7093771	2.92	rs1975958	0.03475	-4.09	-1.8769	359	50	enet	0.073	0.00014	0.8654	0.387	Nucleus.Accumbens	1	0.882032
ENSG00000164338.9	5	73565686	73565687	0.295	rs930664	-3.132	rs819591	0.101	-5.23	0.18779	536	536	susie	0.12	5e-07	-0.865	0.38704	Cerebellum	1	0.882058
ENSG00000131979.18	14	54902851	54902852	0.4975	rs2183081	4.4	rs17128077	0.17085	-6.11	1.9625	386	32	enet	0.25	1.5e-13	-0.8648	0.38713	Cerebellum	1	0.882115
ENSG00000096063.15	6	35921341	35921342	0.1584	rs9470238	2.53	rs7740886	0.097613	4.98	-0.84265	418	418	susie	0.11	2.3e-06	-0.86482	0.38714	Cerebellum	1	0.882115
ENSG00000180458.2	19	37549170	37549171	0.1121	rs856304	2.67	rs12462271	0.0133	-3.62	0.07895	281	3	lasso	0.053	0.0021	0.86479	0.38715	Frontal.Cortex	1	0.882115
ENSG00000167553.15	12	49208545	49208546	0.3343	rs10400435	3.08	rs7958241	0.221	6.13	0.10602	294	294	susie	0.28	1.6e-12	-0.86472	0.38719	Hippocampus	1	0.882141
ENSG00000001631.15	7	92246165	92246166	0.2514	rs9641104	5.45	rs2075882	0.140356	5.49	0.86457	309	1	top1	0.14	7.1e-08	0.86457	0.387272	Cerebellum	1	0.882263
ENSG00000025772.7	20	44960485	44960486	0.2425	rs6031638	-2.32	rs2299971	0.02	-4.96	0.75862	414	38	enet	0.079	7.5e-12	0.8643	0.3874	Blood	1	0.882362
ENSG00000060642.10	1	26787471	26787472	0.1384	rs1055323	2.1	rs11584185	0.0489	-4.38	-0.70497	292	37	enet	0.088	0.0001	0.8642	0.38746	Hypothalamus	1	0.882362
ENSG00000104381.12	8	74321513	74321514	0.594	rs16938881	2.86	rs6472822	-0.00728	3.49	1.2389	391	25	lasso	0.024	0.055	0.8642	0.3875	Spine	1	0.882362
ENSG00000133302.12	5	94618346	94618347	0.2091	rs7715499	2.58	rs17083791	0.000539	3.81	1.3059	368	6	lasso	0.077	0.0013	0.864	0.3876	Amygdala	1	0.882362
ENSG00000114054.13	3	136250305	136250306	0.263	rs6799699	-3.86	rs518972	0.15684	5.87	0.46329	284	284	susie	0.16	7.4e-09	0.86378	0.38771	Cortex	1	0.882362
ENSG00000266947.1	17	35242962	35242963	0.2017	rs3744357	2.96	rs11657617	0.02714	-3.71	0.3454	375	5	lasso	0.052	0.0028	-0.86373	0.38774	Putamen	1	0.882362
ENSG00000197934.8	21	26393634	26393635	0.398	rs2830242	3.21	rs457581	0.181924	-5.92	1.1231	607	607	susie	0.19	9.4e-09	-0.8637	0.3878	Cerebellar.Hemisphere	1	0.882362
ENSG00000132881.11	1	16237161	16237162	0.1595	rs11584945	3.51	rs6603850	0.111183	5.05	0.88525	318	17	enet	0.12	7.3e-06	0.86344	0.38789	Putamen	1	0.882362
ENSG00000016402.13	6	137045179	137045180	0.292	rs9389475	2.8	rs17066180	-0.0102	-3.26	0.0193	444	444	susie	0.0068	0.2	0.8634	0.38792	Substantia.Nigra	1	0.882362
ENSG00000225506.2	1	47179248	47179249	0.3088	rs7664	-3.91	rs10890446	0.0996	4.75	-1	407	407	susie	0.1	9.2e-05	-0.86326	0.388	ACC	1	0.882362
ENSG00000119718.10	14	75002910	75002911	0.259	rs760248	2.1	rs10136948	0.17654	-5.71	0.7455	412	412	susie	0.22	6.1e-09	-0.86327	0.388	ACC	1	0.882362
ENSG00000119636.15	14	74019399	74019400	0.284	rs8017852	-3.35	rs8006297	0.0182	-3.89	-1.7246	391	11	enet	0.045	0.011	0.8632	0.388	Amygdala	1	0.882362
ENSG00000183020.13	11	924893	924894	0.3541	rs4075090	-2.68	rs7481521	0.148596	-5.31	-0.7818	410	410	susie	0.15	8.7e-08	0.8641	0.388	Caudate	1	0.882362
ENSG00000103044.10	16	69105563	69105564	0.1164	rs166118	2.12	rs9934572	-0.004049	3.48	0.863	309	1	top1	-0.004	0.53	0.863	0.388	Putamen	1	0.882362
ENSG00000144468.16	2	226835580	226835581	0.2391	rs6754309	-3.06	rs2217359	0.102075	-4.84	0.86317	463	1	top1	0.1	3.4e-05	-0.86317	0.38804	Putamen	1	0.882362
ENSG00000239883.8	10	45972153	45972154	0.2839	rs11239574	3.75	rs10761618	0.262531	-6.5	-1.10573	159	4	lasso	0.27	1.4e-12	0.863076	0.3881	Cerebellar.Hemisphere	1	0.882362
ENSG00000133958.13	14	93333218	93333219	0.176	rs12433217	-2.97	rs4900188	0.01633	4.18	1.25	408	6	lasso	0.018	0.051	0.863	0.3881	Frontal.Cortex	1	0.882362
ENSG00000272040.1	5	75608816	75608817	0.1231	rs6871544	-2.53	rs6453133	-0.00643	-3.71	-1.00783	358	6	lasso	0.0041	0.2	0.86302	0.3881	Hypothalamus	1	0.882362
ENSG00000072121.15	14	67816588	67816589	0.1325	rs17104366	3.17	rs961700	0.0656	-4.6	1.0592	366	17	enet	0.075	8.1e-05	-0.863	0.38812	Cerebellum	1	0.882362
ENSG00000272316.1	6	57913910	57913911	0.44	rs1936268	-1.62	rs6918757	0.26465	-6.3	0.76911	99	99	susie	0.27	6.6e-11	-0.863018	0.38813	ACC	1	0.882362
ENSG00000164338.9	5	73565686	73565687	0.2507	rs930664	-3.13	rs819591	0.229783	-5.87	0.1878	536	536	susie	0.24	1.4e-09	-0.86293	0.3882	ACC	1	0.882362
ENSG00000083535.15	13	72782096	72782097	0.4248	rs568474	2.79	rs9564921	0.245824	-6.85	-0.8628	516	1	top1	0.25	2.8e-13	0.8628	0.38823	Cerebellum	1	0.882362
ENSG00000023839.10	10	99782731	99782732	0.2129	rs11190310	-3.15	rs2902364	0.080749	-3.64	0.8628	451	1	top1	0.081	0.0012	-0.8628	0.38825	Spine	1	0.882362
ENSG00000186088.15	7	77416399	77416400	0.5244	rs6970749	-4.85	rs10953236	0.366	-7.14	0.8628	320	1	top1	0.37	4.6e-15	-0.8628	0.38827	ACC	1	0.882362
ENSG00000169598.15	1	3857266	3857267	0.5901	rs1181877	-3.91	rs4073324	0.311382	-7.35	-0.77436	570	570	susie	0.32	7e-16	0.8627	0.3883	Caudate	1	0.882362
ENSG00000169515.5	19	46413583	46413584	0.3779	rs2043331	3.29	rs11083825	0.15651	5.15	0.8459	384	384	susie	0.17	1.4e-06	0.8626	0.38838	Amygdala	1	0.882362
ENSG00000176014.12	18	12307668	12307669	0.4467	rs4797585	3.02	rs4073975	0.28917	-6.82	-0.8626	426	1	top1	0.29	2.3e-13	0.8626	0.3884	Cerebellar.Hemisphere	1	0.882362
ENSG00000250490.1	5	6339883	6339884	0.4774	rs2652492	2.56	rs271399	0.241291	6.78	0.9172	629	629	susie	0.24	7.5e-13	0.86251	0.3884	Cortex	1	0.882362
ENSG00000176014.12	18	12307668	12307669	0.3441	rs4797585	3.02	rs4073975	0.3827	-7.83	-0.8626	426	426	susie	0.39	2.4e-18	0.8626	0.3884	Hypothalamus	1	0.882362
ENSG00000176014.12	18	12307668	12307669	0.3237	rs4797585	3.02	rs4073975	0.22103	-6.46	-0.8626	426	1	top1	0.22	1.5e-11	0.8626	0.3884	Nucleus.Accumbens	1	0.882362
ENSG00000248544.2	5	157384949	157384950	0.3032	rs10475594	2.62	rs11134778	0.241755	6.32	0.8	504	504	susie	0.25	2.5e-11	0.86247	0.38843	Putamen	1	0.882362
ENSG00000100804.18	14	23035229	23035230	0.2891	rs8020463	2.62	rs8013143	0.20795	6.38	0.3667	531	531	susie	0.38	2.9e-21	0.8623	0.3885	Cerebellum	1	0.882362
ENSG00000169299.13	4	37826632	37826633	0.536	rs7661073	-2.88	rs1115683	0.42156	8.82	0.9464	669	6	lasso	0.43	1.3e-23	0.8623	0.388546	Nucleus.Accumbens	1	0.882362
ENSG00000257815.5	12	70242892	70242893	0.1497	rs2717418	2.54	rs7979625	0.035131	3.83	1.02902	574	21	enet	0.054	0.002	0.862157	0.3886	Cerebellar.Hemisphere	1	0.882362
ENSG00000104413.15	8	94641073	94641074	0.1331	rs2251734	3.18	rs12675372	0.113303	-4.77	0.8622	428	1	top1	0.11	1.9e-06	-0.862	0.3886	Cortex	1	0.882362
ENSG00000164930.11	8	103298830	103298831	0.2756	rs2453998	-2.14	rs827528	0.095158	-5.04	-0.71483	424	18	enet	0.13	2e-06	0.8621	0.3886	Frontal.Cortex	1	0.882362
ENSG00000226419.7	1	112956414	112956415	0.2084	rs1175641	2.58	rs17494180	0.0855	-5.6	-1.20141	329	329	susie	0.12	1.4e-06	0.86215	0.388608	Cortex	1	0.882362
ENSG00000146828.17	7	100826819	100826820	0.1825	rs12155057	-2.36	rs314330	0.03438	-4.89	0.781	354	354	susie	0.034	0.0068	-0.86202	0.388677	Cortex	1	0.882362
ENSG00000140395.8	15	78299699	78299700	0.2078	rs8192475	3.3	rs7170960	0.066057	4.24	-0.862	391	1	top1	0.066	0.00068	-0.86198	0.3887	Cerebellar.Hemisphere	1	0.882362
ENSG00000223500.1	7	135128443	135128444	0.3024	rs2551767	-3.4	rs11771999	0.048855	-4.78	1.0331	466	466	susie	0.095	1.4e-05	-0.8619	0.38872	Nucleus.Accumbens	1	0.882362
ENSG00000196503.3	4	56505208	56505209	0.4743	rs612594	2.33	rs4406078	0.065015	5.35	1.1157	443	443	susie	0.18	1.9e-09	0.86187	0.38876	Cortex	1	0.882362
ENSG00000127947.15	7	77537274	77537275	0.2826	rs6970749	-4.76	rs2097892	0.12972	5.18	1.19771	371	5	lasso	0.16	1.8e-07	0.8619	0.38877	Cerebellar.Hemisphere	1	0.882362
ENSG00000272463.1	6	711404	711405	0.3	rs2784969	3.56	rs2804737	0.240345	-6.12	0.8671	622	622	susie	0.29	2.3e-10	-0.8618	0.38878	Amygdala	1	0.882362
ENSG00000175170.14	20	25868224	25868225	0.376	rs35364051	-2.83	rs2424750	0.202592	-5.58	0.5721	168	168	susie	0.21	1.6e-07	-0.8617	0.3888	Spine	1	0.882362
ENSG00000205212.3	17	20896139	20896140	0.1739	rs4986004	-2.49	rs16962541	0.146644	5.3	-1.03578	200	200	susie	0.15	2.2e-08	-0.8617	0.38885	Cortex	1	0.882362
ENSG00000250286.1	17	50538753	50538754	0.5049	rs11079930	-2.49	rs1460211	0.22871	6.61	1.27385	453	21	enet	0.25	9.9e-12	0.8617	0.38888	Cerebellar.Hemisphere	1	0.882362
ENSG00000123179.13	13	49691474	49691475	0.525	rs7339181	-3.51	rs7982132	0.18593	-6.94	-0.7636	397	25	enet	0.45	1.2e-25	0.8616	0.3889	Cortex	1	0.882362
ENSG00000224043.7	2	134877642	134877643	0.2341	rs12467609	2.73	rs3769028	0.160934	-5.78	0.8554	378	378	susie	0.17	5.1e-08	-0.861491	0.38897	Cerebellar.Hemisphere	1	0.882362
ENSG00000112294.12	6	24494851	24494852	0.272	rs621948	-3.48	rs2076316	0.13653	-5.35	-0.7544	613	613	susie	0.15	2.6e-07	0.86121	0.389	Cerebellar.Hemisphere	1	0.882362
ENSG00000175772.10	2	110383110	110383111	0.2043	rs2341873	-3.23	rs13419537	0.103584	-5.11	0.797872	141	141	susie	0.14	1e-06	-0.8614	0.38901	Hypothalamus	1	0.882362
ENSG00000112378.11	6	138107510	138107511	0.425	rs12193890	2.88	rs9494937	0.157	-4.8	-0.8613	464	1	top1	0.16	6.9e-06	0.8613	0.38906	Spine	1	0.882362
ENSG00000188729.6	3	191199240	191199241	0.222	rs2886242	-2.55	rs6780671	0.064814	4.36	-0.86122	477	1	top1	0.065	0.00097	-0.86122	0.38912	Hippocampus	1	0.882362
ENSG00000244119.1	3	101712471	101712472	0.4218	rs512553	3.03	rs7629753	0.37783	8.69	0.8902	330	330	susie	0.41	1.5e-22	0.86118	0.38914	Nucleus.Accumbens	1	0.882362
ENSG00000171503.11	4	158672255	158672256	0.6929	rs12498310	-2.89	rs11943598	0.519	-9.29	-1.3948	268	268	susie	0.57	1e-30	0.8611	0.389185	Cerebellar.Hemisphere	1	0.882362
ENSG00000234389.1	2	102438712	102438713	0.3473	rs7600321	2.71	rs1035131	0.004666	-4.56	-0.842105	557	13	lasso	0.11	1.3e-05	0.861	0.38924	Hypothalamus	1	0.882362
ENSG00000229654.1	6	106695534	106695535	0.3385	rs1900601	3.29	rs9486434	0.136311	5.46	1.2281	497	32	enet	0.19	8.9e-10	-0.86075	0.38937	Nucleus.Accumbens	1	0.882362
ENSG00000129103.17	7	56064001	56064002	0.248	rs13226516	-2.76	rs12155441	0.04491	4	-0.31106	279	32	enet	0.06	0.0048	-0.8607	0.38939	Spine	1	0.882362
ENSG00000124713.5	6	42960757	42960758	0.6982	rs754421	-4.78	rs2395943	0.394229	8.03	-0.936	366	366	susie	0.4	4.9e-19	-0.8607	0.3894	Hypothalamus	1	0.882362
ENSG00000157259.6	7	92447452	92447453	0.5543	rs9641104	4.98	rs7777732	0.129092	-5.05	0.1203	307	13	lasso	0.14	1.6e-07	-0.8604	0.38957	Nucleus.Accumbens	1	0.882362
ENSG00000259648.1	14	67614928	67614929	0.2874	rs17104366	2.98	rs12897715	0.21854	5.08	1.0457	365	365	susie	0.22	8.1e-08	0.8604	0.38959	Spine	1	0.882362
ENSG00000257335.8	7	141907812	141907813	0.2324	rs2855929	-2.97	rs12540335	0.265609	-6.57	0.8602	475	1	top1	0.27	3.5e-12	-0.86024	0.38966	Hypothalamus	1	0.882362
ENSG00000091542.8	17	18183077	18183078	0.2253	rs2242595	-2.85	rs12945597	0.006193	3.67	-0.6949	306	7	lasso	0.083	0.0021	-0.8602	0.38966	Substantia.Nigra	1	0.882362
ENSG00000127418.14	4	1009935	1009936	0.2641	rs12646225	3.76	rs2290409	0.0708	4.6	2.16949	398	35	enet	0.084	3.4e-05	0.86	0.389796	Cerebellum	1	0.882362
ENSG00000102606.17	13	111114918	111114919	0.2683	rs9522168	3.29	rs3825461	0.20257	6.21	-1.1314	583	12	enet	0.23	9.2e-12	-0.8597	0.3899	Nucleus.Accumbens	1	0.882362
ENSG00000178187.7	5	178941190	178941191	0.5722	rs11746863	2.74	rs10075112	0.367352	7.99	-0.8596	570	1	top1	0.37	7.6e-19	-0.859649	0.38998	Caudate	1	0.882362
ENSG00000091536.16	17	18118581	18118582	0.6144	rs2242595	-2.85	rs860567	0.382261	8.5	-0.8596	325	1	top1	0.38	2e-21	-0.85965	0.38998	Cerebellum	1	0.882362
ENSG00000091542.8	17	18183077	18183078	0.2317	rs2242595	-2.85	rs860567	0.197377	6.18	-0.8596	306	1	top1	0.2	1e-10	-0.85965	0.38998	Cerebellum	1	0.882362
ENSG00000132854.18	1	62319413	62319414	0.253	rs12031537	-2.79	rs2765262	0.00987	3.81	-0.43931	454	454	susie	0.057	0.0015	0.85966	0.38998	Frontal.Cortex	1	0.882362
ENSG00000272541.1	6	57856467	57856468	0.642	rs1936268	-1.84	rs12213747	0.13168	5.95	0.9508	89	17	enet	0.46	1.7e-22	0.85922	0.39	Cerebellar.Hemisphere	1	0.882362
ENSG00000239650.4	6	57930290	57930291	0.151	rs1936268	-1.56	rs6918757	0.0748	-4.73	0.7899	99	99	susie	0.081	0.00018	-0.86009	0.39	Cerebellar.Hemisphere	1	0.882362
ENSG00000091542.8	17	18183077	18183078	0.2499	rs2242595	-2.85	rs860567	0.073628	4.15	-0.85965	306	1	top1	0.074	0.00013	-0.85965	0.39	Nucleus.Accumbens	1	0.882362
ENSG00000205035.8	11	49558545	49558546	0.3893	rs12798376	2.51	rs7928714	0.14122	-6.36	0.1964	206	18	enet	0.26	1.6e-11	-0.8597	0.39	Putamen	1	0.882362
ENSG00000198467.13	9	35691019	35691020	0.268	rs7847621	5.33	rs17466775	0.115985	-4.81	-0.9795	401	401	susie	0.15	4.4e-05	0.8596	0.39	Substantia.Nigra	1	0.882362
ENSG00000107554.16	10	100009918	100009919	0.176	rs11190310	-3.15	rs7896859	0.20806	6.32	0.8596	435	1	top1	0.21	2.9e-11	0.8596	0.39001	Cerebellum	1	0.882362
ENSG00000204962.5	5	140841186	140841187	0.0906	rs3776096	-3.08	rs2563263	0.039202	3.85	0.84073	377	377	susie	0.059	0.00052	0.85946	0.39009	Cortex	1	0.882362
ENSG00000076685.18	10	103193305	103193306	0.1874	rs11191732	-2.88	rs12780116	0.110978	-5.3	-1.7668	351	6	lasso	0.16	8.2e-08	0.859374	0.3901	Cerebellar.Hemisphere	1	0.882362
ENSG00000176236.6	10	15097178	15097179	0.4973	rs10906902	3.42	rs4276994	0.031249	4.19	0.2517	537	17	enet	0.072	0.0021	0.8594	0.3901	Spine	1	0.882362
ENSG00000114054.13	3	136250305	136250306	0.0737	rs6799699	-3.86	rs556788	0.077595	6.67	0.859349	284	1	top1	0.078	1.3e-11	0.85935	0.39015	Blood	1	0.882362
ENSG00000105048.16	19	55149353	55149354	0.2336	rs1054940	-3.58	rs891187	0.161653	9.58	-1.01234	467	467	susie	0.17	1.9e-24	-0.8593	0.390175	Blood	1	0.882362
ENSG00000104870.12	19	49512278	49512279	0.2258	rs892149	-4.44	rs2288920	0.051	-4.2	-0.85915	366	1	top1	0.051	0.0026	0.85915	0.39026	Frontal.Cortex	1	0.882362
ENSG00000176681.14	17	46292732	46292733	0.8415	rs199496	-3.56	rs17698176	0.24526	6.2	1.38889	75	43	enet	0.59	6.7e-28	0.85915	0.3903	ACC	1	0.882362
ENSG00000257464.1	12	49442651	49442652	0.4107	rs10400435	3.08	rs7133398	0.283992	-6.77	0.85906	305	1	top1	0.28	4.1e-13	-0.85906	0.39031	Cerebellar.Hemisphere	1	0.882362
ENSG00000124214.19	20	49188366	49188367	0.1212	rs491490	-3.44	rs238196	0.010979	-3.73	0.5198	458	458	susie	0.037	0.009	-0.8588	0.39046	Hypothalamus	1	0.882362
ENSG00000164627.17	6	39725404	39725405	0.322	rs9471175	3.29	rs10498743	0.074457	4.94	-0.9984	528	528	susie	0.11	3.8e-06	-0.85876	0.39047	Nucleus.Accumbens	1	0.882362
ENSG00000127472.10	1	20028178	20028179	0.343	rs10916679	-3.1	rs668630	0.102	-5.74	-0.4918	525	11	enet	0.23	3.1e-09	0.85864	0.39054	ACC	1	0.882362
ENSG00000231305.3	3	128871539	128871540	0.195	rs2293947	-2.2	rs9871612	0.150185	5.15	-0.858387	353	1	top1	0.15	9e-08	-0.8584	0.39068	Caudate	1	0.882362
ENSG00000167548.14	12	49059773	49059774	0.1776	rs10400435	3.08	rs17123349	0.016421	-3.65	0.4737	315	12	enet	0.031	0.0093	0.858316	0.39072	Cerebellum	1	0.882362
ENSG00000270659.1	2	213152969	213152970	0.246	rs4673725	-2.39	rs10207421	0.161	-5.26	0.8583	370	1	top1	0.16	1.1e-07	-0.8583	0.39073	Frontal.Cortex	1	0.882362
ENSG00000196220.15	3	9330595	9330596	0.2812	rs17050220	2.82	rs391923	0.009786	-3.97	2.50314	564	564	susie	0.056	0.001	-0.8583	0.39074	Caudate	1	0.882362
ENSG00000113318.9	5	80655151	80655152	0.5892	rs1650647	-3.1	rs26784	0.136584	4.82	-1.9419	478	8	lasso	0.2	2.6e-07	-0.8581	0.3908	Amygdala	1	0.882362
ENSG00000227258.5	13	44110450	44110451	0.5045	rs9533614	3.35	rs7981575	0.24389	7.17	1.167	486	49	enet	0.32	6.1e-17	0.8581	0.3908	Cortex	1	0.882362
ENSG00000186838.13	19	39515112	39515113	0.2267	rs4802033	-3.21	rs10412931	0.00279	-3.24	0.0686	430	430	susie	0.052	0.0075	-0.8581	0.39081	Amygdala	1	0.882362
ENSG00000248019.2	4	88709788	88709789	0.2031	rs12506327	3.27	rs1063143	0.0558	-4.34	-0.6567	413	413	susie	0.073	0.00036	0.8581	0.390829	Cerebellar.Hemisphere	1	0.882362
ENSG00000183682.7	1	39491645	39491646	0.146	rs495879	3.15	rs3738676	0.0752	4.42	0.858	369	1	top1	0.075	0.0004	0.85801	0.390885	Hippocampus	1	0.882362
ENSG00000215712.10	6	157323600	157323601	0.285	rs17087971	-3.49	rs3199374	0.07161	-4.37	1.15634	446	7	lasso	0.076	0.00073	-0.85793	0.39093	ACC	1	0.882362
ENSG00000214941.7	17	15993829	15993830	0.1822	rs4470185	-2.91	rs6502488	0.258448	6.49	-0.8579	276	1	top1	0.26	1.2e-11	-0.85792	0.39093	Putamen	1	0.882362
ENSG00000214941.7	17	15993829	15993830	0.2136	rs4470185	-2.91	rs6502488	0.188575	4.82	-0.8579	277	1	top1	0.19	3.8e-06	-0.8579	0.39093	Substantia.Nigra	1	0.882362
ENSG00000238045.9	16	29821251	29821252	0.2291	rs11646118	-4.29	rs34286592	0.064198	4.05	1.334	154	154	susie	0.095	0.00039	0.8578	0.390983	Amygdala	1	0.882362
ENSG00000168014.16	11	74171097	74171098	0.1879	rs1280350	-2.6	rs4565925	0.12763	5.57	0.8478	406	5	lasso	0.14	4.9e-08	0.85788	0.391	Cerebellum	1	0.882362
ENSG00000182841.12	22	42582037	42582038	0.473	rs5751276	2.7	rs137088	0.2175	-6.45	0.74102	416	416	susie	0.22	3.2e-10	-0.8576	0.391	Frontal.Cortex	1	0.882362
ENSG00000148604.13	10	84245052	84245053	0.5822	rs4332462	2.66	rs10736319	0.34869	8	-0.8571	528	1	top1	0.35	1.3e-18	-0.85714	0.391	Nucleus.Accumbens	1	0.882362
ENSG00000259520.5	15	45279250	45279251	0.546	rs12909221	2.82	rs11631021	0.27581	-7.37	0.1333	332	332	susie	0.41	2.2e-19	-0.85774	0.391	Putamen	1	0.882362
ENSG00000111358.13	12	123633766	123633767	0.1117	rs35477377	2.47	rs6488898	0.015562	-4.16	-0.85345	383	4	lasso	0.065	0.00029	0.85777	0.39102	Cortex	1	0.882362
ENSG00000266865.6	17	31008496	31008497	0.2825	rs12940303	-2.98	rs178865	0.085367	-3.77	-0.8577	287	1	top1	0.085	0.0019	0.8577	0.39107	Substantia.Nigra	1	0.882362
ENSG00000182903.15	4	499155	499156	0.2674	rs12646225	3.76	rs7698112	0.0421	-3.78	1.5155	318	21	enet	0.1	2.1e-05	-0.8576	0.391124	Cerebellar.Hemisphere	1	0.882362
ENSG00000228775.7	7	141738319	141738320	0.3114	rs216996	2.83	rs12540335	0.26079	6.55	0.8575	439	1	top1	0.26	5e-12	0.8575	0.39117	Cerebellar.Hemisphere	1	0.882362
ENSG00000238228.1	7	97947997	97947998	0.1339	rs940432	3.14	rs17595064	0.124608	-4.97	0.8574	342	1	top1	0.12	4e-07	-0.8574	0.391222	Cerebellum	1	0.882362
ENSG00000109072.13	17	28373090	28373091	0.3035	rs34279493	2.37	rs4795436	-0.00798	3.83	-1.7933	268	30	enet	0.03	0.033	-0.85733	0.39126	Amygdala	1	0.882362
ENSG00000133488.14	22	30505710	30505711	0.2473	rs9609078	-2.52	rs1107844	0.013297	-4.17	-0.8387	436	26	enet	0.065	0.00025	0.857338	0.39126	Cerebellum	1	0.882362
ENSG00000242686.4	4	656212	656213	0.354	rs12646225	3.76	rs10023472	0.205308	-5.19	-0.2407	381	381	susie	0.22	6.4e-07	0.8574	0.3913	Substantia.Nigra	1	0.882362
ENSG00000091157.13	18	56651674	56651675	0.175	rs6566784	-2.84	rs9955319	0.039	-4.31	0.16481	410	16	enet	0.076	0.00015	-0.8572	0.39133	Caudate	1	0.882362
ENSG00000090273.13	1	26902281	26902282	0.3094	rs1055323	2.097	rs12741472	0.189	5.98	-0.50962	256	17	enet	0.21	2.8e-11	-0.85717	0.391353	Cortex	1	0.882362
ENSG00000148604.13	10	84245052	84245053	0.661	rs4332462	2.69	rs10736319	0.38957	8.5	-0.85714	535	1	top1	0.39	2.3e-21	-0.85714	0.391366	Cortex	1	0.882362
ENSG00000148604.13	10	84245052	84245053	0.567	rs4332462	2.66	rs10736319	0.295789	6.78	-0.8571	528	1	top1	0.3	2.2e-13	-0.857143	0.391366	Putamen	1	0.882362
ENSG00000148604.13	10	84245052	84245053	0.556	rs4332462	2.66	rs10736319	0.3836	7.26	-0.8571	528	1	top1	0.38	7.1e-16	-0.85714	0.39137	ACC	1	0.882362
ENSG00000163749.17	4	76421867	76421868	0.235	rs4859723	-2.25	rs10006043	0.16036	4.81	-0.8571	517	1	top1	0.16	8.9e-07	-0.8571	0.39137	ACC	1	0.882362
ENSG00000148604.13	10	84245052	84245053	0.495	rs4332462	2.66	rs10736319	0.310937	7.43	-0.8571	528	1	top1	0.31	1.2e-15	-0.8571	0.39137	Caudate	1	0.882362
ENSG00000148604.13	10	84245052	84245053	0.5696	rs4332462	2.66	rs10736319	0.40176	8.83	-0.85714	528	1	top1	0.4	9.8e-23	-0.8571	0.39137	Cerebellum	1	0.882362
ENSG00000127948.15	7	75899199	75899200	0.526	rs2070804	2.44	rs3898649	0.15924	5.15	0.85714	316	1	top1	0.16	1.4e-07	0.8571	0.39137	Cerebellar.Hemisphere	1	0.882362
ENSG00000198734.10	1	169586587	169586588	0.278	rs2901092	-2.45	rs10489185	0.185229	5.46	-0.85714	550	1	top1	0.19	1.1e-08	-0.85714	0.39137	Frontal.Cortex	1	0.882362
ENSG00000148604.13	10	84245052	84245053	0.5864	rs4332462	2.66	rs10736319	0.354037	7.41	-0.8571	528	1	top1	0.35	5.9e-16	-0.8571	0.39137	Hippocampus	1	0.882362
ENSG00000148604.13	10	84245052	84245053	0.2532	rs4332462	2.66	rs10736319	0.260962	6.51	-0.8571	528	1	top1	0.26	5.7e-12	-0.8571	0.39137	Hypothalamus	1	0.882362
ENSG00000175874.9	2	101387594	101387595	0.157	rs17654748	-3.62	rs6743199	0.068218	-4.52	-0.85714	386	1	top1	0.068	0.00023	0.85714	0.39137	Nucleus.Accumbens	1	0.882362
ENSG00000160410.14	19	40576850	40576851	0.4163	rs33933140	3.76	rs392726	0.303226	-13.06	0.6584	413	413	susie	0.33	1.3e-50	-0.85711	0.391383	Blood	1	0.882362
ENSG00000148604.13	10	84245052	84245053	0.58	rs4332462	2.66	rs10736319	0.40499	6.96	-0.857143	528	1	top1	0.4	4.5e-15	-0.85714	0.3914	Amygdala	1	0.882362
ENSG00000119718.10	14	75002910	75002911	0.205	rs8013942	-2.08	rs91144	0.141827	-4.95	0.8571	413	1	top1	0.14	7.5e-07	-0.8571	0.3914	Hypothalamus	1	0.882362
ENSG00000148604.13	10	84245052	84245053	0.342	rs4332462	2.69	rs10736319	0.20819	4.84	-0.8571	535	1	top1	0.21	1.1e-06	-0.8571	0.3914	Substantia.Nigra	1	0.882362
ENSG00000277476.1	17	68133200	68133201	0.1532	rs2286916	-2.34	rs12600551	0.078407	-4.67	1.3265	322	22	enet	0.1	2.6e-05	-0.85701	0.39144	Putamen	1	0.882362
ENSG00000174652.17	19	9435577	9435578	0.643	rs10421336	3.32	rs7257650	0.67464	-10.14	-0.5762	390	390	susie	0.68	4e-39	0.857	0.391456	Hippocampus	1	0.882362
ENSG00000129219.13	17	4807095	4807096	0.6533	rs1046368	-2.96	rs3867173	0.391586	7.89	-0.85696	436	1	top1	0.39	1.2e-18	-0.857	0.39147	Cerebellar.Hemisphere	1	0.882362
ENSG00000213413.2	7	100218240	100218241	0.4049	rs34312198	3.11	rs1637001	0.321522	6.43	-0.7778	276	276	susie	0.36	3.2e-13	-0.85688	0.39151	Amygdala	1	0.882362
ENSG00000111581.9	12	68686733	68686734	0.3733	rs11831045	-2.64	rs2468418	0.238638	-7.08	-0.566	524	13	lasso	0.25	2.4e-13	0.856886	0.39151	Cerebellum	1	0.882362
ENSG00000188693.7	7	92134603	92134604	0.1548	rs9641104	5.26	rs9691116	0.058113	-4.12	-0.2511	294	294	susie	0.06	0.00051	-0.8568	0.39155	Nucleus.Accumbens	1	0.882362
ENSG00000273765.1	12	48360919	48360920	0.1757	rs9706255	-2.61	rs1601985	0.052439	4.38	0.2712	471	9	enet	0.089	8.8e-05	-0.85678	0.39156	Frontal.Cortex	1	0.882362
ENSG00000231160.9	4	38664882	38664883	0.6105	rs12649786	2.7	rs2126526	0.137	5.91	0.0615	585	47	enet	0.18	1.5e-08	0.8567	0.391597	Cerebellar.Hemisphere	1	0.882362
ENSG00000145428.14	4	153760234	153760235	0.275	rs2241839	-3.05	rs4696491	0.124862	-4.64	0.8467	423	2	lasso	0.13	3.4e-06	-0.85668	0.39162	Hypothalamus	1	0.882362
ENSG00000213214.4	7	144188394	144188395	0.402	rs11505615	-2.26	rs1731353	0.176455	-5.09	-0.1352	294	294	susie	0.3	2.9e-09	0.8566	0.39166	Substantia.Nigra	1	0.882362
ENSG00000249158.6	5	140868240	140868241	0.1875	rs3776096	-3.08	rs6861047	0.01005	3.33	0.42667	379	22	enet	0.072	0.0004	0.85649	0.3917	Hypothalamus	1	0.882362
ENSG00000278730.1	17	68127329	68127330	0.2371	rs2286916	-2.34	rs7210299	0.07038	-4.79	0.3105	320	18	enet	0.17	8.5e-08	-0.85646	0.39174	Hypothalamus	1	0.882362
ENSG00000138767.12	4	77819614	77819615	0.157	rs17406380	2.92	rs3205281	-0.006269	-3.16	0.5123	434	434	susie	0.023	0.033	-0.8564	0.39178	Hypothalamus	1	0.882362
ENSG00000163535.17	2	200510068	200510069	0.1639	rs12613687	3.05	rs11689822	-0.005535	-3	-0.38957	480	480	susie	0.013	0.065	-0.85631	0.39183	Nucleus.Accumbens	1	0.882362
ENSG00000248508.6	15	40039310	40039311	0.3487	rs2228262	2.78	rs8041057	0.224323	-5.99	-0.6085	449	3	lasso	0.25	2e-11	0.8562	0.39188	Cerebellar.Hemisphere	1	0.882362
ENSG00000272426.1	1	16904775	16904776	0.233	rs11203367	2.64	rs149562	0.0444	-4.87	-0.4921	348	13	enet	0.17	1.1e-07	-0.85611	0.391935	Hippocampus	1	0.882362
ENSG00000175575.12	11	73876698	73876699	0.272	rs622064	-2.28	rs634771	0.11074	-4.9	-0.3734	340	340	susie	0.13	2.4e-07	0.85591	0.392	Cerebellum	1	0.882362
ENSG00000256508.2	11	69012282	69012283	0.191	rs680618	2.6	rs10896379	0.067761	4.1	0.85591	443	1	top1	0.068	0.00058	0.8559	0.392	Cerebellar.Hemisphere	1	0.882362
ENSG00000277763.1	14	56117812	56117813	0.055	rs4442727	2.69	rs4587865	0.044584	-5.38	-0.85593	676	1	top1	0.045	2.9e-07	0.8559	0.392035	Blood	1	0.882362
ENSG00000280187.1	5	69189451	69189452	0.2515	rs2434349	-2.673	rs2930949	0.27553	6.98	0.88627	305	305	susie	0.29	1.3e-13	0.85573	0.39215	Cerebellar.Hemisphere	1	0.882362
ENSG00000138316.10	10	70672802	70672803	0.273	rs12246465	-2.93	rs10823584	0.08941	4.92	1.1774	676	676	susie	0.14	5.4e-06	0.85543	0.39231	ACC	1	0.882362
ENSG00000250848.1	5	290320	290321	0.0385	rs7709758	-3.38	rs9654453	0.0296	-4.83	-0.8554	289	1	top1	0.03	2.6e-05	0.85542	0.39232	Blood	1	0.882362
ENSG00000224043.7	2	134877642	134877643	0.2243	rs12467609	2.73	rs3769028	0.12014	-5.17	0.85538	378	1	top1	0.12	6.6e-07	-0.8554	0.392342	Cerebellum	1	0.882362
ENSG00000223298.1	13	95310954	95310955	0.2341	rs9584312	2.44	rs8001940	0.014935	5.67	1.9211	694	44	enet	0.093	1.2e-13	0.8553	0.39237	Blood	1	0.882362
ENSG00000111850.10	6	87322674	87322675	0.221	rs9450536	-2.8	rs2296133	0.185445	6.27	0.8256	406	406	susie	0.19	8.3e-10	0.85534	0.39237	Caudate	1	0.882362
ENSG00000135776.4	1	229558694	229558695	0.1355	rs16841453	-3.14	rs6587341	0.049331	4.38	0.7	411	411	susie	0.069	0.00016	0.8553	0.392385	Cerebellum	1	0.882362
ENSG00000069482.6	11	68683778	68683779	0.3663	rs11228518	2.26	rs3018712	0.19383	5.65	0.85526	399	1	top1	0.19	4.8e-09	0.855263	0.392405	Frontal.Cortex	1	0.882362
ENSG00000179133.12	10	23343955	23343956	0.351	rs7078858	2.9	rs7906070	0.098084	4.82	-0.1383	353	12	enet	0.11	1.4e-05	-0.855242	0.392417	Putamen	1	0.882362
ENSG00000101307.15	20	1620060	1620061	0.642	rs6514115	2.34	rs4813321	0.223386	5.65	-1.2058	624	624	susie	0.55	2.1e-21	-0.8551	0.3925	Spine	1	0.882362
ENSG00000237298.9	2	178521182	178521183	0.0392	rs12619532	-2.6	rs16866400	0.005533	-3.81	0.85507	457	1	top1	0.0055	0.043	-0.85507	0.392511	Blood	1	0.882362
ENSG00000153208.16	2	111898478	111898479	0.287	rs17842577	2.43	rs13419523	0.143307	8.95	0.09524	309	309	susie	0.17	8.8e-25	0.85499	0.392555	Blood	1	0.882362
ENSG00000009844.15	6	142147161	142147162	0.1479	rs263114	3.18	rs225710	0.04722	-4.1	-0.4821	336	9	enet	0.054	0.00091	0.855	0.392575	Cortex	1	0.882362
ENSG00000227051.6	14	96039323	96039324	0.443	rs4905454	2.65	rs12888471	0.03217	4.21	-0.5565	638	47	enet	0.064	0.00079	0.8549	0.392593	Cerebellar.Hemisphere	1	0.882362
ENSG00000239335.4	12	66130768	66130769	0.7742	rs17181630	-2.41	rs1168765	0.44502	-8.5	-0.8548	475	1	top1	0.45	1.2e-21	0.8548	0.39264	Hypothalamus	1	0.882362
ENSG00000121807.5	3	46353733	46353734	0.0664	rs4682810	1.99	rs9990343	0.026454	5.41	1.09902	421	10	enet	0.03	2.5e-05	0.85471	0.39271	Blood	1	0.882362
ENSG00000130175.9	19	11435287	11435288	0.1962	rs10418759	2.84	rs160841	0.130011	5.21	-0.85465	395	1	top1	0.13	2.2e-07	-0.85465	0.392745	Cerebellum	1	0.882362
ENSG00000275476.1	12	29277881	29277882	0.217	rs7316153	2.88	rs12814930	-0.00797	3.36	-0.3239	599	599	susie	0.07	0.0022	-0.8546	0.39278	Amygdala	1	0.882362
ENSG00000224207.3	4	102734357	102734358	0.0216	rs1585213	2.36	rs223490	7.77e-05	-3.71	0.4733	341	341	susie	0.00081	0.23	-0.8546	0.3928	Blood	1	0.882362
ENSG00000279484.1	2	238155993	238155994	0.2804	rs4663854	-2.66	rs1562337	0.220768	-6.09	0.8545	489	1	top1	0.22	3.2e-10	-0.854545	0.3928	Cerebellar.Hemisphere	1	0.882362
ENSG00000279484.1	2	238155993	238155994	0.3096	rs4663854	-2.66	rs1562337	0.21203	-6.41	0.85455	489	1	top1	0.21	1.8e-11	-0.8545	0.392803	Cerebellum	1	0.882362
ENSG00000256628.3	3	101676474	101676475	0.2155	rs182984	3.23	rs13069443	0.156	5.53	0.8899	341	341	susie	0.18	2.3e-08	0.8545	0.39284	Hypothalamus	1	0.882362
ENSG00000143469.18	1	209938173	209938174	0.326	rs2235371	2.95	rs12046618	0.258237	-5.58	0.854456	549	1	top1	0.26	4e-09	-0.854456	0.39285	Spine	1	0.882362
ENSG00000105499.13	19	48110816	48110817	0.3483	rs4801737	4.53	rs380359	0.0505	4.29	-1.4993	512	6	lasso	0.18	2e-08	-0.85437	0.3929	Hypothalamus	1	0.882362
ENSG00000043514.15	1	39883510	39883511	0.2983	rs6664570	-3.09	rs230305	0.160999	-5.76	-0.12381	387	18	enet	0.22	3.9e-10	-0.85438	0.3929	Putamen	1	0.882362
ENSG00000132141.13	17	34961508	34961509	0.299	rs4795018	-4.98	rs2074519	0.089412	4.9	0.49378	491	25	enet	0.23	1.2e-10	0.8543	0.39293	Cerebellar.Hemisphere	1	0.882362
ENSG00000249109.1	5	177782196	177782197	0.4513	rs2913838	2.73	rs6600989	0.235313	7.26	-0.83421	296	8	enet	0.29	1.6e-15	-0.85432	0.39293	Cortex	1	0.882362
ENSG00000280099.1	1	85154202	85154203	0.0892	rs1998826	3.085	rs7515154	0.0263	4.96	-1.30356	584	26	enet	0.044	3e-07	0.853396	0.393	Blood	1	0.882362
ENSG00000171928.13	17	18780994	18780995	0.1308	rs731996	-3.07	rs4123417	0.112024	-8.13	0.8542	168	1	top1	0.11	2.7e-16	-0.85419	0.393	Blood	1	0.882362
ENSG00000271967.1	6	70596437	70596438	0.285	rs652462	2.73	rs12198920	0.26213	-6.72	0.614	492	5	lasso	0.27	2e-12	-0.85413	0.393	Cerebellar.Hemisphere	1	0.882362
ENSG00000176387.6	16	67430651	67430652	0.1137	rs4783585	-2.17	rs6979	0.028027	3.82	-0.8545	222	1	top1	0.028	0.02	-0.85455	0.393	Frontal.Cortex	1	0.882362
ENSG00000198089.15	22	31488745	31488746	0.181	rs2103853	3.68	rs10483161	0.09526	4.11	0.85437	354	1	top1	0.095	5e-05	0.8544	0.393	Frontal.Cortex	1	0.882362
ENSG00000175164.13	9	133275213	133275214	0.3934	rs7025782	-3.1	rs8176749	0.211507	6.44	0.1792	564	564	susie	0.37	1.6e-17	-0.8535	0.393	Frontal.Cortex	1	0.882362
ENSG00000025434.18	11	47248299	47248300	0.1351	rs7124681	-4.45	rs2167079	0.015154	4.05	0.8844	296	5	lasso	0.016	0.062	0.8548	0.393	Hypothalamus	1	0.882362
ENSG00000172818.9	11	65787021	65787022	0.3075	rs540943	5.13	rs642803	0.04533	-4.76	1.3365	330	9	lasso	0.086	3.5e-05	-0.8535	0.393	Nucleus.Accumbens	1	0.882362
ENSG00000171928.13	17	18780994	18780995	0.2213	rs731996	-3.07	rs4123417	0.240684	-5.31	0.8542	168	1	top1	0.24	1.6e-08	-0.8542	0.393	Spine	1	0.882362
ENSG00000075131.9	15	66386745	66386746	0.5062	rs7164024	-3.56	rs12914520	0.31323	6.32	0.9245	519	519	susie	0.33	6.4e-12	0.8541	0.39308	Amygdala	1	0.882362
ENSG00000186088.15	7	77416399	77416400	0.5819	rs6970749	-4.87	rs10278905	0.376648	-8.65	0.87632	324	324	susie	0.41	3.3e-23	-0.85402	0.393091	Cerebellum	1	0.882362
ENSG00000167778.8	12	53079419	53079420	0.0693	rs8938	-2.51	rs2280699	0.0131	4.74	-0.75	526	526	susie	0.023	0.00018	-0.85393	0.3931	Blood	1	0.882362
ENSG00000253477.5	8	103501675	103501676	0.1652	rs2453998	-2.21	rs6988627	0.10962	4.75	0.8539	394	1	top1	0.11	3.2e-06	0.85393	0.39315	Nucleus.Accumbens	1	0.882362
ENSG00000160190.13	21	42496007	42496008	0.0831	rs2234715	-3.13	rs2839498	0.0209	-4.41	-0.5232	724	724	susie	0.021	0.00032	-0.8538	0.3932	Blood	1	0.882362
ENSG00000147535.16	8	38269242	38269243	0.2619	rs4733947	2.45	rs11986274	0.213	6.62	-0.86362	285	285	susie	0.22	1.2e-11	-0.85376	0.3932	Cerebellum	1	0.882362
ENSG00000135632.11	2	73214221	73214222	0.4348	rs4852975	2.72	rs11902788	0.09846	-4.66	-1.21739	271	271	susie	0.16	9e-07	0.8538	0.39322	ACC	1	0.882362
ENSG00000228775.7	7	141738319	141738320	0.4021	rs216996	2.81	rs12540335	0.19553	5.99	0.85789	440	14	lasso	0.24	1.2e-10	0.85373	0.39326	Putamen	1	0.882362
ENSG00000129595.12	5	112419315	112419316	0.3332	rs1493455	2.4	rs821749	0.080308	5.37	-0.58974	412	12	lasso	0.15	3.6e-08	-0.8537	0.39327	Cortex	1	0.882362
ENSG00000103932.11	15	41544268	41544269	0.2354	rs7166556	-2.87	rs2297377	0.18262	4.83	0.8537	362	1	top1	0.18	5.5e-06	0.8537	0.39329	Substantia.Nigra	1	0.882362
ENSG00000272047.1	6	158168351	158168352	0.3529	rs35770736	3.27	rs662185	0.028254	4.55	0.45516	526	27	enet	0.15	2.8e-07	0.8537	0.3933	Frontal.Cortex	1	0.882362
ENSG00000167716.18	17	1716522	1716523	0.2395	rs10459917	-3.79	rs736060	0.089564	7.36	0.6514	436	436	susie	0.11	1.3e-16	0.85337	0.39346	Blood	1	0.882362
ENSG00000276846.1	19	37315619	37315620	0.1381	rs856304	2.67	rs10424574	0.11489	4.34	0.8533	286	1	top1	0.11	3.4e-05	0.8533	0.39347	ACC	1	0.882362
ENSG00000276846.1	19	37315619	37315620	0.1068	rs856304	2.67	rs7258692	0.0965	4.21	0.85333	286	1	top1	0.097	4.4e-05	0.85333	0.39347	Frontal.Cortex	1	0.882362
ENSG00000276846.1	19	37315619	37315620	0.1122	rs856304	2.67	rs7258692	0.059446	4.13	0.85333	286	1	top1	0.059	0.00044	0.853333	0.393474	Cerebellum	1	0.882362
ENSG00000174132.8	5	100535304	100535305	0.0832	rs7448299	-3.65	rs4702982	0.059	-5.96	-0.5806	274	274	susie	0.062	1.5e-09	0.85333	0.39348	Blood	1	0.882362
ENSG00000141959.16	21	44300050	44300051	0.212	rs9784216	-2.61	rs2298692	0.01433	-5.05	-0.872	404	5	lasso	0.074	9e-05	0.8533	0.3935	Cerebellum	1	0.882362
ENSG00000181619.11	14	59465341	59465342	0.0984	rs2180428	2.73	rs1269949	0.098172	-4.8	-0.916	464	464	susie	0.11	3.8e-06	0.8532	0.3935	Cortex	1	0.882362
ENSG00000239335.4	12	66130768	66130769	0.658	rs17181630	-2.41	rs1168765	0.542533	-9.24	-0.8533	474	1	top1	0.54	2.5e-28	0.85328	0.3935	Frontal.Cortex	1	0.882362
ENSG00000251405.2	5	157460017	157460018	0.567	rs10475594	2.62	rs11466815	0.427318	8.3	0.8316	520	520	susie	0.43	3.1e-20	0.8532	0.3935	Hippocampus	1	0.882362
ENSG00000163702.18	3	9917073	9917074	0.4407	rs263413	-3.38	rs279576	0.19105	-6.78	1.02972	479	12	lasso	0.24	6.6e-13	-0.85322	0.39354	Cortex	1	0.882362
ENSG00000250479.8	22	23768442	23768443	0.256	rs17003993	-3.55	rs11913559	0.004014	3.37	-1.2372	475	43	enet	0.02	0.057	-0.85316	0.393569	ACC	1	0.882362
ENSG00000124562.9	6	34757405	34757406	0.1325	rs2483211	2.42	rs11755393	0.104011	-4.35	0.8498	350	3	lasso	0.13	2.2e-06	-0.8531	0.39358	Hypothalamus	1	0.882362
ENSG00000111554.14	12	68332380	68332381	0.1727	rs1351768	3.41	rs11177160	0.088143	4.96	1.13235	528	528	susie	0.093	1.6e-05	0.85301	0.39365	Cortex	1	0.882362
ENSG00000049323.15	2	32946971	32946972	0.2106	rs13391806	-2.92	rs10490455	0.05302	-4.01	-0.8529	484	1	top1	0.053	0.001	0.85294	0.39369	Cortex	1	0.882362
ENSG00000151914.19	6	56954627	56954628	0.0911	rs7767082	2.52	rs17685235	-0.002305	3.09	-0.3332	280	280	susie	0.054	0.0024	-0.85299	0.3937	Hippocampus	1	0.882362
ENSG00000177465.4	14	73591705	73591706	0.3383	rs2336547	3	rs1074501	0.014679	-4.46	-0.81934	375	19	enet	0.068	0.00031	-0.8529	0.39372	Caudate	1	0.882362
ENSG00000171928.13	17	18780994	18780995	0.3378	rs731996	-3.07	rs4123417	0.340274	-7.32	0.8526	169	1	top1	0.34	6.6e-16	-0.8526	0.39388	Cerebellar.Hemisphere	1	0.882362
ENSG00000171928.13	17	18780994	18780995	0.3685	rs731996	-3.07	rs4630608	0.28318	-7.12	0.8526	168	1	top1	0.28	8.8e-13	-0.8526	0.39388	Putamen	1	0.882362
ENSG00000117597.17	1	209828006	209828007	0.277	rs1021993	3.412	rs646596	0.203	10.92	0.94545	515	515	susie	0.21	3.3e-30	0.8527	0.394	Blood	1	0.882362
ENSG00000136881.11	9	101383518	101383519	0.3748	rs2273976	3.84	rs963584	0.053885	5.25	0.36267	526	42	enet	0.14	3.3e-07	0.8531	0.394	Caudate	1	0.882362
ENSG00000095397.13	9	114505449	114505450	0.2044	rs998410	-2.99	rs942519	0.024912	-4.62	1.03278	671	18	enet	0.099	1.6e-05	-0.8516	0.394	Caudate	1	0.882362
ENSG00000103042.8	16	58685103	58685104	0.1948	rs8047756	3.52	rs4784972	0.037268	-4.25	-1.3372	465	16	enet	0.038	0.0044	0.8529	0.394	Cerebellum	1	0.882362
ENSG00000151917.17	6	56955125	56955126	0.405	rs7767082	2.52	rs1599281	0.25078	-7.45	-0.4507	280	40	enet	0.33	2.6e-15	0.85154	0.394	Cerebellar.Hemisphere	1	0.882362
ENSG00000255650.5	12	109773507	109773508	0.23	rs12305576	2.5	rs10850634	0.0066	3.6	0.9837	365	365	susie	0.0072	0.19	0.8524	0.394	Substantia.Nigra	1	0.882362
ENSG00000130255.12	19	5674946	5674947	0.074	rs8106107	2.65	rs4807792	0.061378	-6.19	-0.85238	398	1	top1	0.061	1.8e-09	0.85238	0.394003	Blood	1	0.882362
ENSG00000254081.1	8	65562779	65562780	0.4772	rs6472227	3.1	rs11992528	0.21795	-6.06	-1.085	361	361	susie	0.22	3.2e-10	0.8524	0.394005	Hypothalamus	1	0.882362
ENSG00000000460.16	1	169662006	169662007	0.2444	rs9332608	-2.55	rs2205845	0.049257	4.56	0.30715	533	33	enet	0.12	4.5e-06	0.85237	0.39401	Putamen	1	0.882362
ENSG00000134697.12	1	37595934	37595935	0.1713	rs12120240	2.604	rs4652964	0.123	5.72	0.55575	448	448	susie	0.14	8.9e-08	0.85236	0.394014	Cortex	1	0.882362
ENSG00000203739.3	1	173461361	173461362	0.222	rs10912551	-2.85	rs12140760	0.041139	3.79	-0.992231	316	4	lasso	0.06	0.0047	-0.852354	0.39402	Spine	1	0.882362
ENSG00000196981.3	3	122416050	122416051	0.156	rs4678192	-3.1	rs6771201	0.103204	4.5	0.31551	460	460	susie	0.11	4.3e-05	0.852257	0.3941	ACC	1	0.882362
ENSG00000188002.10	5	1634004	1634005	0.9494	rs6873098	-3.01	rs7734561	0.531621	-8.49	-1.5373	572	32	lasso	0.69	1.1e-35	0.85214	0.3941	ACC	1	0.882362
ENSG00000184497.12	13	113759239	113759240	0.0692	rs4883646	3.13	rs7996145	0.04105	-5.06	0.415	374	374	susie	0.042	6.2e-07	-0.8522	0.3941	Blood	1	0.882362
ENSG00000167528.12	12	48351413	48351414	0.345	rs9706255	-2.55	rs1004746	0.01186	-3.76	-0.5464	472	472	susie	0.047	0.01	0.8521	0.39418	Amygdala	1	0.882362
ENSG00000143786.7	1	224434659	224434660	0.1478	rs2139155	2.82	rs4653589	0.01769	3.89	1.01952	372	372	susie	0.029	0.015	0.85202	0.3942	Caudate	1	0.882362
ENSG00000130475.14	19	17747717	17747718	0.494	rs3761041	-2.75	rs265548	0.27635	7.32	-0.61983	422	36	enet	0.31	6.7e-17	-0.852008	0.394209	Cerebellum	1	0.882362
ENSG00000142892.14	1	77219429	77219430	0.26	rs1498400	-3.71	rs4949766	0.0115	3.64	-0.2628	460	15	enet	0.041	0.0077	-0.85198	0.394226	Hippocampus	1	0.882362
ENSG00000203908.3	6	73362676	73362677	0.2456	rs9688792	-2.14	rs4708042	0.12916	5.79	0.61816	386	10	lasso	0.17	1.7e-09	0.85194	0.39425	Cerebellum	1	0.882362
ENSG00000135778.11	1	232950604	232950605	0.6939	rs4649274	-3.13	rs12744791	0.434159	8.5	-1.1358	593	6	lasso	0.53	4.5e-27	-0.85193	0.39425	Cerebellar.Hemisphere	1	0.882362
ENSG00000239335.4	12	66130768	66130769	0.4515	rs17181630	-2.41	rs1168765	0.486	-16.73	-0.85449	480	14	enet	0.52	3.1e-90	0.85178	0.3943	Blood	1	0.882362
ENSG00000241439.1	3	125958555	125958556	0.3338	rs2305228	3.58	rs6790101	0.13081	-5.92	-2	431	7	lasso	0.17	6.9e-09	0.85169	0.39438	Nucleus.Accumbens	1	0.882362
ENSG00000114209.14	3	167734938	167734939	0.1252	rs7637798	2.51	rs9855100	0.023403	4.18	0.8518	385	1	top1	0.023	0.031	0.8518	0.3944	Frontal.Cortex	1	0.882362
ENSG00000261762.1	15	78591275	78591276	0.3009	rs8192475	3.35	rs1948	0.25144	6.68	1.1	433	5	lasso	0.28	1.1e-12	0.85172	0.3944	Putamen	1	0.882362
ENSG00000086991.12	11	89498186	89498187	0.124	rs17193643	-3.42	rs17221829	0.05912	3.62	0.9492	206	3	lasso	0.073	0.0021	0.8517	0.394405	Spine	1	0.882362
ENSG00000163431.12	1	201946587	201946588	0.3774	rs12567811	2.61	rs1032524	0.034982	3.84	-0.85165	474	1	top1	0.035	0.023	-0.85165	0.39441	Amygdala	1	0.882362
ENSG00000132330.16	2	238060888	238060889	0.3689	rs4663854	-2.66	rs13006807	0.199113	5.75	0.4612	480	480	susie	0.25	1.5e-11	0.851551	0.39446	Cerebellar.Hemisphere	1	0.882362
ENSG00000225171.2	1	166868747	166868748	0.2877	rs16858068	3.13	rs6691431	0.235924	6.83	0.9017	580	4	lasso	0.24	2e-12	0.85153	0.394477	Nucleus.Accumbens	1	0.882362
ENSG00000184206.11	15	84235772	84235773	0.4678	rs11259942	1.88	rs3762169	0.238	6.25	0.72222	201	201	susie	0.24	3.2e-11	0.8515	0.39449	Frontal.Cortex	1	0.882362
ENSG00000188002.10	5	1634004	1634005	0.9588	rs6873098	-3.01	rs7734561	0.47224	-8.65	-1.53731	574	574	susie	0.65	1.7e-37	0.85156	0.3945	Hypothalamus	1	0.882362
ENSG00000168743.12	4	105894774	105894775	0.1252	rs2079129	2.77	rs2544425	-0.006106	3.28	-0.5605	393	393	susie	0.012	0.096	0.8515	0.3945	Putamen	1	0.882362
ENSG00000089902.9	14	102592660	102592661	0.1519	rs10140498	2.37	rs12100866	0.048319	7.13	-2.13793	310	33	enet	0.072	6.1e-11	-0.8514	0.39453	Blood	1	0.882362
ENSG00000120669.15	13	36214614	36214615	0.533	rs2759292	4.13	rs943893	0.399393	6.98	-0.6485	538	538	susie	0.42	4.4e-15	-0.8514	0.39453	Spine	1	0.882362
ENSG00000273540.3	15	86079972	86079973	0.149	rs338544	3.8	rs11637444	0.02615	-3.78	-0.8514	611	1	top1	0.026	0.016	0.8514	0.39455	Cortex	1	0.882362
ENSG00000226578.1	10	37784130	37784131	0.0942	rs12412221	-2.82	rs7077099	0.117812	-4.65	-0.85135	295	1	top1	0.12	6.4e-06	0.851351	0.3946	Cerebellar.Hemisphere	1	0.882362
ENSG00000104093.13	15	51622832	51622833	0.1513	rs17706513	2.36	rs2445750	0.045392	5.9	0.0742	463	31	enet	0.065	5.2e-10	-0.85128	0.39461	Blood	1	0.882362
ENSG00000198939.7	5	178895893	178895894	0.2723	rs11746863	2.738	rs953740	-0.00423	3.91	0.26675	570	570	susie	0.015	0.051	-0.85124	0.39464	Cerebellum	1	0.882362
ENSG00000278740.1	17	68188546	68188547	0.4208	rs9903979	-2.32	rs4558468	0.177251	6.41	0.9425	340	16	enet	0.32	1.2e-14	0.85124	0.39464	Hypothalamus	1	0.882362
ENSG00000111364.15	12	123602098	123602099	0.4879	rs35477377	2.47	rs7971779	0.316939	-7.53	-0.70362	372	372	susie	0.32	3e-16	0.85122	0.39465	Caudate	1	0.882362
ENSG00000136144.11	13	49585582	49585583	0.3664	rs7339181	-3.51	rs12431331	0.270235	-12.62	0.2131	383	47	enet	0.36	1e-56	-0.8511	0.39473	Blood	1	0.882362
ENSG00000115598.9	2	102186972	102186973	0.2341	rs3917254	2.16	rs12474258	0.226638	6.6	0.82173	534	28	enet	0.23	7e-12	0.85107	0.39473	Nucleus.Accumbens	1	0.882362
ENSG00000279825.1	17	19030856	19030857	0.0821	rs731996	-3.07	rs16960499	0.044747	5.54	0.851	177	1	top1	0.045	2.7e-07	0.85099	0.39477	Blood	1	0.882362
ENSG00000233379.1	13	77944873	77944874	0.1497	rs9574113	-3.2	rs1590946	0.032733	-4.4	-0.2584	478	36	enet	0.1	1.3e-05	0.8509	0.39482	Caudate	1	0.882362
ENSG00000271855.1	2	9555898	9555899	0.1724	rs1469541	-2.96	rs7561588	0.04576	4.55	-0.78641	474	474	susie	0.056	0.001	-0.8508	0.3949	Caudate	1	0.882362
ENSG00000198774.4	12	85836569	85836570	0.0807	rs2126590	-2.59	rs2471567	-0.002093	-3.08	1.03559	297	297	susie	0.018	0.039	0.85061	0.39499	Nucleus.Accumbens	1	0.882362
ENSG00000148300.11	9	133418095	133418096	0.3294	rs7025782	-3.1	rs3118662	0.119684	-5.37	1.5439	573	573	susie	0.3	5.2e-12	-0.8514	0.395	ACC	1	0.882362
ENSG00000188215.9	16	20868979	20868980	0.1122	rs16971234	-3.19	rs9927006	0.09044	4.34	0.8796	352	352	susie	0.11	1.6e-05	0.85104	0.395	Cerebellar.Hemisphere	1	0.882362
ENSG00000175356.12	11	9138113	9138114	0.2357	rs4929914	-2.55	rs7929621	0.011407	-4.26	-0.5333	364	364	susie	0.1	4.8e-06	0.8497	0.395	Cortex	1	0.882362
ENSG00000103479.15	16	53433976	53433977	0.3698	rs12149531	-2.69	rs16952252	0.283909	-7.01	-0.8237	383	383	susie	0.29	1.6e-13	0.8501	0.395	Hypothalamus	1	0.882362
ENSG00000279722.1	16	53489942	53489943	0.5207	rs8058543	-2.65	rs2160290	0.330508	7.37	0.85	386	1	top1	0.33	2.5e-15	0.85	0.395	Hypothalamus	1	0.882362
ENSG00000144231.10	2	127858156	127858157	0.1414	rs10165440	2.84	rs800861	0.097826	4.73	-0.850543	368	1	top1	0.098	4.2e-05	-0.8505	0.39502	Hypothalamus	1	0.882362
ENSG00000228775.7	7	141738319	141738320	0.4205	rs216996	2.83	rs12540335	0.408551	7.2	0.8573	438	438	susie	0.42	1.6e-15	0.8505	0.39505	Amygdala	1	0.882362
ENSG00000269834.5	19	52397765	52397766	0.2885	rs423403	3.79	rs324119	0.041816	4.62	-1.38936	462	462	susie	0.093	1.3e-05	-0.850489	0.395053	Cerebellum	1	0.882362
ENSG00000188573.7	5	168529115	168529116	0.32	rs888773	2.52	rs12654410	0.153671	5.24	-0.9676	600	600	susie	0.19	8.4e-07	-0.85036	0.3951	Spine	1	0.882362
ENSG00000242337.5	3	133661997	133661998	0.2534	rs9882521	-2.48	rs12634591	0.046561	-4.3	-1.09585	500	9	enet	0.094	1.2e-05	0.85028	0.39517	Cerebellum	1	0.882362
ENSG00000130726.11	19	58544090	58544091	0.1377	rs1867726	-3.15	rs7248800	-0.005262	-3.02	0.40052	247	247	susie	0.023	0.02	-0.850081	0.39528	Cerebellum	1	0.882362
ENSG00000260404.3	4	118591772	118591773	0.3928	rs17693682	-2.38	rs6811780	0.346	-13.98	0.7945	337	337	susie	0.35	5.1e-54	-0.85	0.3953	Blood	1	0.882362
ENSG00000006432.15	14	70809533	70809534	0.1654	rs10138448	-3.04	rs4902846	0.182194	10.25	-0.85	434	1	top1	0.18	2.5e-26	-0.85	0.395325	Blood	1	0.882362
ENSG00000204469.12	6	31620719	31620720	0.1436	rs3130564	-3.9	rs2075800	0.0742	6.63	-0.85	283	1	top1	0.074	3.6e-11	-0.85	0.395325	Blood	1	0.882362
ENSG00000228278.3	9	114329868	114329869	0.2766	rs1330165	-2.8	rs2787334	0.065034	-7.38	-1.07423	662	16	enet	0.12	8.2e-17	0.84997	0.395342	Blood	1	0.882362
ENSG00000227014.5	7	29988599	29988600	0.1131	rs7782556	-2.6	rs10951256	0.024137	3.97	0.13253	429	14	enet	0.068	0.00018	0.84993	0.395366	Cerebellum	1	0.882362
ENSG00000116260.16	1	180154833	180154834	0.479	rs357064	3.41	rs3820312	0.09716	4.65	0.64844	479	479	susie	0.17	9.8e-06	0.8498	0.395452	Substantia.Nigra	1	0.882362
ENSG00000109063.14	17	10657308	10657309	0.3247	rs768596	-3.83	rs2285479	0.085496	4.13	0.38537	518	19	enet	0.15	3.7e-07	-0.8498	0.39546	Cerebellar.Hemisphere	1	0.882362
ENSG00000278970.1	5	180831363	180831364	0.1275	rs17630822	-3.12	rs17141199	0.0431	-5.96	0.8497	361	1	top1	0.043	4.6e-07	-0.84974	0.39547	Blood	1	0.882362
ENSG00000180855.15	19	12441111	12441112	0.4013	rs7248145	3.38	rs2902317	0.308049	7.36	-0.5572	283	283	susie	0.31	1.1e-15	-0.8497	0.395496	Caudate	1	0.882362
ENSG00000232926.1	22	19887288	19887289	0.2654	rs5993743	-3.33	rs13054371	0.085564	4.68	0.84968	555	1	top1	0.086	5.8e-05	0.8497	0.395503	Caudate	1	0.882362
ENSG00000276070.4	17	36210923	36210924	0.3153	rs1634504	3.28	rs8064426	0.136847	-6.32	-0.6858	311	16	enet	0.16	6.2e-09	0.84958	0.39556	Cerebellum	1	0.882362
ENSG00000143674.10	1	233327767	233327768	0.2118	rs12036656	2.49	rs10489691	0.188038	5.6	0.84946	594	1	top1	0.19	1.3e-08	0.84946	0.39562	Putamen	1	0.882362
ENSG00000143674.10	1	233327767	233327768	0.37	rs12036656	2.49	rs10489691	0.198	5.62	0.8495	598	1	top1	0.2	7.3e-09	0.84946	0.395624	Hippocampus	1	0.882362
ENSG00000163162.8	2	101308700	101308701	0.398	rs17654748	-3.62	rs17190412	0.133	-5.54	-1.1826	398	3	lasso	0.2	3.7e-09	0.8494	0.39565	Frontal.Cortex	1	0.882362
ENSG00000171928.13	17	18780994	18780995	0.3534	rs731996	-3.07	rs4123417	0.304805	-7.65	0.8494	171	1	top1	0.3	1.3e-16	-0.84941	0.39566	Cerebellum	1	0.882362
ENSG00000171928.13	17	18780994	18780995	0.2398	rs731996	-3.07	rs4123417	0.257736	-7.03	0.84941	171	1	top1	0.26	1.3e-13	-0.84941	0.39566	Cortex	1	0.882362
ENSG00000079150.17	2	178478599	178478600	0.1322	rs12619532	-2.72	rs3769866	0.01941	3.71	0.84932	463	1	top1	0.019	0.058	0.84932	0.39571	ACC	1	0.882362
ENSG00000170425.3	17	15944916	15944917	0.1983	rs4470185	-2.91	rs178837	0.071945	4.32	-0.5588	293	7	lasso	0.079	0.00022	-0.84928	0.39573	Hypothalamus	1	0.882362
ENSG00000136449.13	17	50508383	50508384	0.3485	rs11079930	-2.49	rs8082389	0.295917	-12.99	0.6909	473	5	lasso	0.31	6.3e-47	-0.84921	0.39577	Blood	1	0.882362
ENSG00000277011.1	12	132282813	132282814	0.29	rs6598156	3.44	rs11147102	-0.00724	3.2	0.4588	326	326	susie	0.043	0.014	0.8491	0.3958	Amygdala	1	0.882362
ENSG00000120669.15	13	36214614	36214615	0.7332	rs2759292	4.13	rs943893	0.55826	10.1	-0.6486	541	541	susie	0.61	6.7e-39	-0.8491	0.3958	Cortex	1	0.882362
ENSG00000235903.7	13	46052805	46052806	0.731	rs7989399	-3.26	rs17600984	0.504351	8.89	0.9315	507	507	susie	0.51	8.5e-26	0.8491	0.39583	Hypothalamus	1	0.882362
ENSG00000114473.13	3	197960141	197960142	0.1955	rs2686036	2.98	rs1985077	0.00365	4.1	0.1333	204	6	lasso	0.079	7.5e-05	0.84905	0.39585	Nucleus.Accumbens	1	0.882362
ENSG00000248544.2	5	157384949	157384950	0.2056	rs10475594	2.619	rs11466815	0.147379	5.9	0.83158	505	505	susie	0.18	2.7e-09	0.84899	0.395886	Nucleus.Accumbens	1	0.882362
ENSG00000156253.6	21	29019377	29019378	0.5267	rs2832327	3.04	rs2247809	0.48625	9.57	0.5484	429	5	lasso	0.51	7.2e-31	0.849	0.3959	Cerebellum	1	0.882362
ENSG00000183666.16	5	21341832	21341833	0.479	rs12654813	-2.82	rs7725903	0.02227	-3.73	-0.1964	257	38	enet	0.044	0.014	0.84894	0.3959	Spine	1	0.882362
ENSG00000216809.1	6	118454991	118454992	0.1179	rs2295709	3.58	rs283092	0.001227	4	-0.17929	372	16	enet	0.015	0.05	0.84892	0.39592	Cerebellum	1	0.882362
ENSG00000100284.20	22	35299274	35299275	0.1571	rs12159254	3.71	rs138785	0.19636	10.52	-0.8496	598	1	top1	0.2	1.9e-28	-0.8496	0.396	Blood	1	0.882362
ENSG00000260947.1	9	33697458	33697459	0.6395	rs864427	-3.36	rs16933401	0.34563	8.12	0.936	326	25	enet	0.43	1.4e-24	0.84901	0.396	Cerebellum	1	0.882362
ENSG00000180822.11	6	3231402	3231403	0.384	rs11759003	3.23	rs11242831	0.22945	-6.61	0.3736	611	6	lasso	0.27	2.3e-12	-0.84838	0.396	Cerebellar.Hemisphere	1	0.882362
ENSG00000137713.15	11	111766426	111766427	0.271	rs7115223	2.77	rs647080	0.1985	6.47	-0.4186	371	371	susie	0.23	3.4e-12	0.8491	0.396	Cortex	1	0.882362
ENSG00000103479.15	16	53433976	53433977	0.458	rs12149531	-2.69	rs1074182	0.48598	-8.86	0.7445	383	383	susie	0.49	7.6e-25	0.84795	0.396	Frontal.Cortex	1	0.882362
ENSG00000232926.1	22	19887288	19887289	0.32	rs5993743	-3.33	rs13054371	0.08111	4.39	0.84968	554	1	top1	0.081	0.00018	0.8497	0.396	Frontal.Cortex	1	0.882362
ENSG00000171928.13	17	18780994	18780995	0.2537	rs731996	-3.07	rs4123417	0.24827	-6.41	0.8487	169	1	top1	0.25	1.9e-11	-0.8487	0.39605	Frontal.Cortex	1	0.882362
ENSG00000105204.13	19	39834200	39834201	0.2094	rs4273150	-7.81	rs3810386	0.097654	5.21	0.34545	406	26	enet	0.14	1.2e-07	0.848655	0.396073	Cerebellum	1	0.882362
ENSG00000169515.5	19	46413583	46413584	0.65	rs2043331	3.29	rs11083825	0.201024	6.22	0.8459	384	384	susie	0.22	5e-10	0.8486	0.396098	Putamen	1	0.882362
ENSG00000171928.13	17	18780994	18780995	0.2313	rs731996	-3.07	rs4630608	0.2339	-5.36	0.8486	171	1	top1	0.23	1.5e-08	-0.84858	0.39611	Amygdala	1	0.882362
ENSG00000180769.8	4	84965681	84965682	0.22	rs17368964	3.01	rs17009317	0.03997	4.1	-0.5784	347	347	susie	0.059	0.0026	-0.8484	0.3962	ACC	1	0.882362
ENSG00000196839.12	20	44652232	44652233	0.1186	rs2425632	-2.92	rs2007720	0.0504	5.89	0.84848	429	1	top1	0.05	5e-08	0.8485	0.3962	Blood	1	0.882362
ENSG00000196839.12	20	44652232	44652233	0.2765	rs2425632	-2.92	rs2007720	0.17773	5.87	0.8485	429	1	top1	0.18	2e-09	0.8485	0.3962	Nucleus.Accumbens	1	0.882362
ENSG00000137310.11	6	31158541	31158542	0.4249	rs3130564	-3.9	rs2233976	0.170704	5.84	0.8247	173	12	enet	0.18	1.5e-09	0.8483	0.39629	Cortex	1	0.882362
ENSG00000197083.11	5	150946288	150946289	0.772	rs253566	3.24	rs2126921	0.31172	-5.85	0.9585	534	13	lasso	0.4	1.5e-12	-0.8482	0.39631	Substantia.Nigra	1	0.882362
ENSG00000114650.18	3	47477125	47477126	0.5786	rs17290714	-2.66	rs2306628	0.140288	5.41	1.06933	146	146	susie	0.18	9.5e-10	0.84819	0.39633	Cerebellum	1	0.882362
ENSG00000235790.7	1	31644048	31644049	0.3391	rs16834529	-2.77	rs12072552	0.171952	-5.79	-0.84807	350	1	top1	0.17	9.3e-09	0.84807	0.3964	Caudate	1	0.882362
ENSG00000084636.17	1	31704318	31704319	0.5361	rs16834529	-2.77	rs12072552	0.317806	-7.47	-0.84807	350	1	top1	0.32	4.9e-16	0.84807	0.3964	Caudate	1	0.882362
ENSG00000235790.7	1	31644048	31644049	0.452	rs16834529	-2.77	rs12072552	0.260783	-5.66	-0.848066	349	1	top1	0.26	3.3e-09	0.848066	0.3964	Spine	1	0.882362
ENSG00000084636.17	1	31704318	31704319	0.354	rs16834529	-2.77	rs12072552	0.266089	-5.69	-0.848066	349	1	top1	0.27	2.2e-09	0.848066	0.3964	Spine	1	0.882362
ENSG00000235790.7	1	31644048	31644049	0.1737	rs16834529	-2.77	rs12072552	0.140975	-5.34	-0.8481	350	1	top1	0.14	1.1e-07	0.84807	0.396401	Nucleus.Accumbens	1	0.882362
ENSG00000173706.12	3	125055957	125055958	0.1172	rs10804566	2.46	rs4368548	0.098375	7.59	1.27119	575	31	enet	0.1	4.8e-15	0.848	0.39644	Blood	1	0.882362
ENSG00000255568.3	21	39313934	39313935	0.181	rs9680113	3.05	rs527945	0.04121	4.26	0.6804	675	675	susie	0.07	0.00018	0.8479	0.3965	Nucleus.Accumbens	1	0.882362
ENSG00000239335.4	12	66130768	66130769	0.6933	rs17181630	-2.41	rs2870782	0.576	-9.35	-0.87737	475	475	susie	0.58	5.9e-30	0.84787	0.39651	Hippocampus	1	0.882362
ENSG00000225177.5	6	138692571	138692572	0.458	rs12193890	2.88	rs1129180	0.326709	7.38	-0.7715	439	6	lasso	0.36	1e-16	-0.84786	0.39651	Putamen	1	0.882362
ENSG00000118997.13	2	196068811	196068812	0.1846	rs6749366	2.56	rs6712905	0.09685	4.52	0.84767	384	1	top1	0.097	0.00014	0.84767	0.39662	ACC	1	0.882362
ENSG00000144485.10	2	238240661	238240662	0.5855	rs4663854	-2.66	rs3795902	0.290811	7.12	0.74909	492	9	lasso	0.33	7e-15	0.84767	0.39662	Putamen	1	0.882362
ENSG00000261064.1	15	32536046	32536047	0.3991	rs16960151	-3.14	rs11634439	0.153979	5.12	1.045	379	379	susie	0.17	3.5e-07	0.8476	0.39664	ACC	1	0.882362
ENSG00000274180.1	17	21253409	21253410	0.1565	rs4986004	-2.49	rs1009133	0.014577	4.37	-0.18878	214	9	enet	0.1	6.9e-06	0.84765	0.39664	Cortex	1	0.882362
ENSG00000164048.13	3	48241099	48241100	0.2724	rs740787	3.21	rs6787500	0.240324	6.14	-0.84746	245	1	top1	0.24	9.5e-10	-0.847458	0.3967	ACC	1	0.882362
ENSG00000164048.13	3	48241099	48241100	0.3977	rs740787	3.21	rs6787500	0.385923	7.87	-0.8475	245	1	top1	0.39	2.4e-18	-0.8475	0.3967	Frontal.Cortex	1	0.882362
ENSG00000164048.13	3	48241099	48241100	0.4569	rs740787	3.21	rs6787500	0.222673	5.26	-0.8475	244	1	top1	0.22	6.1e-08	-0.8475	0.3967	Spine	1	0.882362
ENSG00000091536.16	17	18118581	18118582	0.6162	rs2242595	-2.82	rs860567	0.332232	7.48	-0.85965	318	10	lasso	0.34	1e-15	-0.8475	0.39671	Cerebellar.Hemisphere	1	0.882362
ENSG00000164048.13	3	48241099	48241100	0.365	rs740787	3.21	rs6787500	0.391614	14.87	-0.847458	244	1	top1	0.39	3.3e-62	-0.84746	0.39674	Blood	1	0.882362
ENSG00000164048.13	3	48241099	48241100	0.2531	rs740787	3.21	rs6787500	0.201737	6.11	-0.847458	245	1	top1	0.2	3.8e-10	-0.8475	0.39674	Caudate	1	0.882362
ENSG00000183666.16	5	21341832	21341833	0.6101	rs12654813	-2.821	rs1586826	0.144792	6.03	1.09829	257	257	susie	0.23	8.2e-12	0.84745	0.396742	Nucleus.Accumbens	1	0.882362
ENSG00000279344.1	16	53481549	53481550	0.2714	rs8058543	-2.62	rs9931702	0.072435	4.3	-1.2545	389	389	susie	0.1	0.00025	-0.8474	0.396761	Amygdala	1	0.882362
ENSG00000281100.1	3	36825157	36825158	0.1706	rs17810754	-3.48	rs336597	0.0593	4.59	-0.43632	403	6	lasso	0.089	2.4e-05	-0.84741	0.39677	Cortex	1	0.882362
ENSG00000137976.7	1	84398531	84398532	0.1407	rs500565	-3.11	rs9729377	0.095065	-4.24	0.84737	502	1	top1	0.095	2.3e-05	-0.84737	0.39679	Caudate	1	0.882362
ENSG00000101654.17	18	13726663	13726664	0.3107	rs7243103	-2.94	rs17693663	0.10471	5.46	-0.39474	470	470	susie	0.14	4.3e-08	-0.8472	0.39686	Cerebellum	1	0.882362
ENSG00000189127.7	5	80570487	80570488	0.328	rs1650647	-3.1	rs2560424	0.407	-15.31	1.0161	475	51	enet	0.42	1.3e-67	-0.84709	0.39695	Blood	1	0.882362
ENSG00000067601.7	7	67302906	67302907	0.2247	rs12535529	-3.52	rs11770111	0.054289	-4.52	-0.8471	362	1	top1	0.054	0.0019	0.84706	0.39696	Frontal.Cortex	1	0.882362
ENSG00000238045.9	16	29821251	29821252	0.1152	rs11646118	-4.29	rs12325539	-0.000166	3.09	1.551	154	154	susie	0.047	0.0024	0.8462	0.397	Caudate	1	0.882362
ENSG00000270179.1	11	113368576	113368577	0.213	rs12575544	3.33	rs723077	0.05798	-5.28	-1.5455	504	20	enet	0.15	3.1e-08	0.84763	0.397	Cerebellum	1	0.882362
ENSG00000278740.1	17	68188546	68188547	0.4542	rs9903979	-2.32	rs1541445	0.220929	6.55	0.7895	340	20	enet	0.3	1.9e-13	0.84694	0.39703	Putamen	1	0.882362
ENSG00000141569.10	17	75897002	75897003	0.452	rs3643	-2.63	rs7370	0.29588	6.99	1.2258	388	388	susie	0.31	1.6e-14	0.84683	0.39709	Frontal.Cortex	1	0.882362
ENSG00000160282.13	21	46155566	46155567	0.7367	rs17182739	-2.94	rs4818826	0.393266	-8.61	0.1432	495	38	enet	0.41	5.9e-23	0.8469	0.3971	Cortex	1	0.882362
ENSG00000277767.1	13	110916003	110916004	0.3666	rs9522168	3.29	rs9515313	0.282968	-6.81	-0.9104	641	641	susie	0.29	3.1e-13	0.8467	0.39717	Hypothalamus	1	0.882362
ENSG00000158747.13	1	19640553	19640554	0.3667	rs6663076	3.94	rs10917477	0.029617	4.17	1.52654	529	24	enet	0.12	5e-06	0.84656	0.39724	Putamen	1	0.882362
ENSG00000271830.1	8	103481618	103481619	0.4562	rs2453998	-2.19	rs6988627	0.385908	8.42	0.8464	400	1	top1	0.39	3.9e-21	0.846	0.3973	Cortex	1	0.882362
ENSG00000271830.1	8	103481618	103481619	0.3369	rs2453998	-2.19	rs6988627	0.331584	7.4	0.84645	400	1	top1	0.33	1.8e-15	0.8464	0.3973	Frontal.Cortex	1	0.882362
ENSG00000271830.1	8	103481618	103481619	0.5094	rs2453998	-2.19	rs6988627	0.45133	9.05	0.8464	400	1	top1	0.45	2.5e-25	0.84645	0.3973	Nucleus.Accumbens	1	0.882362
ENSG00000231305.3	3	128871539	128871540	0.4435	rs2293947	-2.19	rs9871612	0.21624	6.66	-0.84634	347	1	top1	0.22	2e-11	-0.84634	0.39736	Cortex	1	0.882362
ENSG00000204248.10	6	33192498	33192499	0.455	rs6457736	-3.09	rs9277935	0.004003	-3.8	0.7353	385	11	lasso	0.028	0.022	-0.8462	0.397416	Hippocampus	1	0.882362
ENSG00000279090.1	11	132404059	132404060	0.2381	rs10894514	3.68	rs12417610	0.0914	5.06	0.48307	708	3	lasso	0.11	1.2e-05	0.846196	0.397443	Frontal.Cortex	1	0.882362
ENSG00000214135.8	3	197627905	197627906	0.3671	rs9857189	3.58	rs28703192	0.146	5.12	0.8462	365	1	top1	0.15	4.6e-07	0.84615	0.397467	Cerebellar.Hemisphere	1	0.882362
ENSG00000163428.3	3	120349338	120349339	0.0758	rs12495760	3.53	rs787193	0.047876	5.92	0.846154	380	1	top1	0.048	1.1e-07	0.84615	0.39747	Blood	1	0.882362
ENSG00000213519.2	3	197580628	197580629	0.324	rs9857189	3.58	rs28703192	0.146415	-4.92	0.84615	377	1	top1	0.15	8.1e-07	-0.84615	0.39747	Hippocampus	1	0.882362
ENSG00000182187.3	2	208146167	208146168	0.392	rs7577449	3.44	rs796287	0.19849	5.1	-1.09677	368	368	susie	0.21	1.2e-06	-0.846034	0.3975	Substantia.Nigra	1	0.882362
ENSG00000167711.13	17	1742835	1742836	0.238	rs10459917	-3.79	rs2070862	0.151989	9.37	0.5303	433	4	lasso	0.16	9e-24	0.84603	0.39754	Blood	1	0.882362
ENSG00000242686.4	4	656212	656213	0.545	rs12646225	3.76	rs28470912	0.16336	-5.09	-0.56095	379	379	susie	0.17	2e-06	0.846	0.397551	Spine	1	0.882362
ENSG00000188152.12	9	96928309	96928310	0.0459	rs7035310	2.54	rs2479209	0.005885	3.96	0.86833	240	2	lasso	0.0091	0.014	0.84596	0.397578	Blood	1	0.882362
ENSG00000269609.5	10	102449816	102449817	0.1039	rs11594179	3.18	rs12241712	0.008629	-3.91	-0.60296	339	339	susie	0.011	0.0069	0.8459	0.39761	Blood	1	0.882362
ENSG00000186088.15	7	77416399	77416400	0.7308	rs6970749	-4.87	rs10953236	0.377059	-8.07	0.8397	324	324	susie	0.38	3.3e-18	-0.84588	0.39762	Frontal.Cortex	1	0.882362
ENSG00000183666.16	5	21341832	21341833	0.5085	rs12654813	-2.821	rs1580037	0.03261	-4.32	-0.19643	257	24	enet	0.16	1.7e-07	0.84582	0.39765	Cerebellar.Hemisphere	1	0.882362
ENSG00000134490.13	18	23437960	23437961	0.151	rs2565017	-2.87	rs12953716	0.0037	-3.65	1.6374	341	18	enet	0.019	0.058	0.846	0.3977	ACC	1	0.882362
ENSG00000104365.13	8	42271301	42271302	0.1557	rs17875671	3.73	rs9694958	0.00985	4.14	0.63725	315	10	enet	0.015	0.05	0.84572	0.3977	Cerebellum	1	0.882362
ENSG00000108960.7	17	55421991	55421992	0.344	rs8079703	-3.04	rs7213162	0.27068	-6.35	1.21488	488	488	susie	0.27	5.4e-11	-0.84558	0.3978	ACC	1	0.882362
ENSG00000163347.5	3	190322474	190322475	0.1837	rs3774024	-2.56	rs1370050	0.082518	4.14	-0.84553	543	1	top1	0.083	0.00043	-0.845528	0.3978	ACC	1	0.882362
ENSG00000141527.16	17	80169991	80169992	0.2086	rs745570	-3.13	rs4889822	-0.002696	4.32	0.5356	470	9	lasso	0.061	0.00036	0.84549	0.39784	Cerebellum	1	0.882362
ENSG00000186088.15	7	77416399	77416400	0.5977	rs6970749	-4.87	rs10953236	0.315851	-7.67	0.8397	324	324	susie	0.32	3.2e-17	-0.84548	0.397844	Cortex	1	0.882362
ENSG00000066654.13	16	20742083	20742084	0.0571	rs16971234	-3.01	rs9927006	0.047627	5.81	0.8582	400	400	susie	0.053	2.3e-08	0.8454	0.397902	Blood	1	0.882362
ENSG00000126226.21	13	113208692	113208693	0.0621	rs2260728	2.77	rs425329	0.002081	-3.44	-0.0839	421	5	lasso	0.0033	0.093	0.8453	0.39795	Blood	1	0.882362
ENSG00000176928.5	5	75030898	75030899	0.1753	rs6453074	3.144	rs1696979	0.039865	-4.08	-1.04377	375	17	enet	0.075	0.00012	0.84525	0.397972	Nucleus.Accumbens	1	0.882362
ENSG00000261338.2	2	218255318	218255319	0.418	rs4674220	2.56	rs736730	0.517136	-7.98	0.9286	443	21	enet	0.54	6.2e-22	-0.84517	0.398	Amygdala	1	0.882362
ENSG00000227533.5	1	42959294	42959295	0.1792	rs1999595	-3.723	rs900835	0.121	8.26	0.84507	433	1	top1	0.12	1.5e-17	0.84507	0.398	Blood	1	0.882362
ENSG00000159063.12	11	78139659	78139660	0.1176	rs11512969	-2.41	rs10793289	0.079497	-7.56	-0.8214	342	342	susie	0.083	2.2e-12	0.8451	0.398	Blood	1	0.882362
ENSG00000100154.14	22	28679864	28679865	0.0368	rs35286648	-2.5	rs134514	0.047932	5.27	0.84464	304	1	lasso	0.048	9.7e-08	0.84464	0.398	Blood	1	0.882362
ENSG00000185065.6	22	19448232	19448233	0.249	rs5993743	-3.54	rs11744	0.09819	-4.73	-0.71014	553	4	lasso	0.11	1.1e-05	0.8455	0.398	Frontal.Cortex	1	0.882362
ENSG00000112309.10	6	70957037	70957038	0.2289	rs9446392	2.51	rs1084382	-0.002369	-3.81	-0.4221	413	413	susie	0.0022	0.25	0.84525	0.398	Hippocampus	1	0.882362
ENSG00000204173.10	9	111631288	111631289	0.431	rs3780520	-4	rs2093458	0.144568	-4.54	-1.4736	506	6	lasso	0.18	5.5e-06	0.845	0.398	Substantia.Nigra	1	0.882362
ENSG00000204475.9	6	31592984	31592985	0.2094	rs3130564	-3.9	rs769178	0.0908	-7.44	-1.1128	302	7	lasso	0.11	9.9e-16	0.8452	0.398016	Blood	1	0.882362
ENSG00000151892.14	10	116273466	116273467	0.397	rs2694808	3.46	rs10749194	0.30984	-7.69	-0.84515	535	1	top1	0.31	1.7e-16	0.84515	0.398026	Cortex	1	0.882362
ENSG00000114054.13	3	136250305	136250306	0.2372	rs6799699	-3.86	rs1153877	0.137	5.37	0.8167	284	284	susie	0.14	8.7e-07	0.845	0.39813	Hypothalamus	1	0.882518
ENSG00000172071.11	2	88627537	88627538	0.1152	rs2364560	2.13	rs7581608	0.09722	-4.68	0.8448	229	1	top1	0.097	1e-05	-0.84483	0.39821	Cortex	1	0.882518
ENSG00000172071.11	2	88627537	88627538	0.183	rs2364560	2.13	rs7581608	0.032	-4.03	0.8448	229	1	top1	0.032	0.014	-0.8448	0.39821	Frontal.Cortex	1	0.882518
ENSG00000188729.6	3	191199240	191199241	0.2069	rs2886242	-2.55	rs13100749	0.109	4.41	-0.8448	486	1	top1	0.11	1.5e-05	-0.8448	0.39821	Hypothalamus	1	0.882518
ENSG00000198732.10	14	69854130	69854131	0.204	rs10139476	-3.1	rs927414	0.055703	-4.5	1.1006	493	3	lasso	0.076	0.00032	-0.8447	0.39828	Putamen	1	0.88261
ENSG00000104140.6	15	40874288	40874289	0.1964	rs7166556	-2.87	rs16971157	0.04231	4.57	-0.2647	285	8	enet	0.09	1.7e-05	-0.8446	0.398334	Cerebellum	1	0.882661
ENSG00000113845.9	3	119498531	119498532	0.0731	rs3732360	3.29	rs610902	0.015908	4.56	0.671159	504	504	susie	0.019	0.00064	0.84456	0.39836	Blood	1	0.882661
ENSG00000234745.10	6	31356441	31356442	0.213	rs3131382	4.57	rs2523589	0.153647	-5.95	0.7208	216	216	susie	0.17	3.7e-09	-0.8444	0.398473	Nucleus.Accumbens	1	0.882743
ENSG00000182013.17	19	46471562	46471563	0.357	rs10401422	3.26	rs11083825	0.212024	5.15	0.84428	375	1	top1	0.21	1.3e-07	0.84428	0.39851	Spine	1	0.882743
ENSG00000127951.6	7	77199847	77199848	0.1941	rs38700	3.99	rs10488499	0.032628	-4.53	-1.0519	303	9	lasso	0.067	0.00026	0.8442	0.39853	Nucleus.Accumbens	1	0.882743
ENSG00000135951.14	2	99154953	99154954	0.2944	rs35979410	-3.03	rs12999417	0.207308	-6.68	-1.15956	298	26	enet	0.25	2e-11	0.8442	0.39856	Hypothalamus	1	0.882743
ENSG00000066135.12	1	43650157	43650158	0.2085	rs2819332	-3.4	rs2275180	-0.000517	3.23	1.14706	451	451	susie	0.0063	0.16	0.84416	0.39858	Cerebellar.Hemisphere	1	0.882743
ENSG00000174145.7	4	37244219	37244220	0.2462	rs6823583	2.23	rs979488	0.00632	3.78	0.8104	542	542	susie	0.034	0.012	0.8442	0.39858	Frontal.Cortex	1	0.882743
ENSG00000165914.14	14	90816478	90816479	0.0504	rs3783835	3.54	rs10141805	0.008695	4.01	-0.82199	393	5	lasso	0.017	0.0012	-0.8441	0.398596	Blood	1	0.882743
ENSG00000226124.6	2	199851172	199851173	0.5565	rs995521	-4.85	rs6759018	0.329562	6.64	-0.7688	305	305	susie	0.33	4.8e-12	-0.84397	0.3987	Amygdala	1	0.882911
ENSG00000171928.13	17	18780994	18780995	0.4376	rs731996	-3.07	rs4630608	0.24	-6.53	0.8478	169	169	susie	0.26	2.1e-11	-0.8438	0.39878	Hippocampus	1	0.883025
ENSG00000235776.2	22	19792293	19792294	0.41	rs5993743	-3.55	rs13054371	0.04716	3.99	0.84357	584	1	top1	0.047	0.0044	0.84357	0.39891	Hippocampus	1	0.883097
ENSG00000144485.10	2	238240661	238240662	0.5999	rs4663854	-2.66	rs7584376	0.401054	8	0.7966	492	20	enet	0.42	2.5e-20	0.843553	0.39892	Cerebellar.Hemisphere	1	0.883097
ENSG00000213676.10	6	32128252	32128253	0.556	rs674313	-3.22	rs2071293	0.38701	7.35	-0.623	159	159	susie	0.45	8.8e-17	-0.843	0.398964	Spine	1	0.883097
ENSG00000253710.2	13	52012397	52012398	0.109	rs9535789	-2.83	rs512948	-0.00216	-3.49	-0.5891	353	353	susie	0.069	0.0012	-0.8435	0.399	ACC	1	0.883097
ENSG00000261098.1	11	107316270	107316271	0.0931	rs1528496	2.96	rs12224337	0.034055	-5.53	0.4633	472	5	lasso	0.044	3e-07	-0.8437	0.399	Blood	1	0.883097
ENSG00000261159.1	3	128860525	128860526	0.3101	rs2293947	-2.19	rs9871612	0.271927	6.6	-0.8435	349	1	top1	0.27	1.5e-12	-0.8435	0.399	Frontal.Cortex	1	0.883097
ENSG00000198246.7	10	71319257	71319258	0.2631	rs12766154	-3.9	rs10999771	0.02035	-4.33	-1.34116	698	7	lasso	0.034	0.007	0.84338	0.399015	Cortex	1	0.883097
ENSG00000075131.9	15	66386745	66386746	0.4959	rs7164024	-3.56	rs4489951	0.376	7.91	0.9059	520	26	enet	0.43	1.4e-20	0.8433	0.39904	Frontal.Cortex	1	0.883097
ENSG00000167202.11	15	78077723	78077724	0.186	rs2036527	-3.15	rs1837913	0.125587	-8.71	0.9683	412	4	lasso	0.13	6.3e-19	-0.84316	0.39914	Blood	1	0.883255
ENSG00000186715.10	1	16770236	16770237	0.3652	rs2235925	-2.47	rs7513616	0.200475	-5.21	-1.1373	290	290	susie	0.21	9.7e-08	0.84304	0.3992	Amygdala	1	0.883325
ENSG00000002549.12	4	17577191	17577192	0.239	rs673248	4.1	rs4479701	0.14063	4.41	-0.8429	433	1	top1	0.14	1.6e-05	-0.8429	0.3993	Amygdala	1	0.883358
ENSG00000158604.14	7	44582286	44582287	0.1659	rs2877301	2.73	rs10236105	0.111904	-4.81	0.8429	365	1	top1	0.11	1.1e-05	-0.84288	0.3993	Frontal.Cortex	1	0.883358
ENSG00000002549.12	4	17577191	17577192	0.1385	rs673248	4.1	rs4479701	0.091788	4.32	-0.8429	433	1	top1	0.092	8.3e-05	-0.8429	0.3993	Putamen	1	0.883358
ENSG00000139323.13	12	89526023	89526024	0.1816	rs7310238	3.3	rs7295439	0.072953	4.39	0.8426	352	1	top1	0.073	0.0001	0.842625	0.39944	Cerebellum	1	0.883491
ENSG00000272008.1	6	87155189	87155190	0.073	rs1935596	2.87	rs450712	0.017728	-3.82	-0.91248	382	12	enet	0.046	0.0017	0.84259	0.39946	Cerebellum	1	0.883491
ENSG00000260613.1	22	49837785	49837786	0.241	rs137880	-2.55	rs138820	-0.005728	-3.37	0.1359	510	510	susie	0.0026	0.26	-0.84245	0.399535	Substantia.Nigra	1	0.883491
ENSG00000144468.16	2	226835580	226835581	0.1294	rs6754309	-3.06	rs3820927	0.066518	-4.09	0.84245	463	1	top1	0.067	0.00027	-0.84245	0.39954	Nucleus.Accumbens	1	0.883491
ENSG00000109047.7	17	9905620	9905621	0.3266	rs3891720	-3.31	rs1047334	0.255097	12.33	0.2162	629	19	enet	0.3	1.6e-44	0.84241	0.39956	Blood	1	0.883491
ENSG00000225554.1	1	241424291	241424292	0.718	rs6429264	2.87	rs2994978	0.534689	7.86	0.842391	616	1	top1	0.53	1e-20	0.842391	0.39957	Spine	1	0.883491
ENSG00000274712.1	17	68205488	68205489	0.4161	rs9903979	-2.32	rs7223873	0.162	-5.36	-1.1429	344	13	lasso	0.22	5.6e-11	0.842295	0.39962	Caudate	1	0.883491
ENSG00000239650.4	6	57930290	57930291	0.286	rs1936268	-1.56	rs6911080	0.204409	-6.04	0.8042	99	6	lasso	0.22	3.6e-11	-0.8423	0.39962	Caudate	1	0.883491
ENSG00000228016.1	2	172736205	172736206	0.4241	rs11686903	3.25	rs3813814	0.18319	6.93	-1.18077	493	12	enet	0.24	9.9e-13	-0.8423	0.399639	Cerebellum	1	0.883491
ENSG00000185829.17	17	46579681	46579682	0.2179	rs199496	-3.26	rs7224296	0.22504	5.62	-1.1803	134	134	susie	0.23	2.2e-08	-0.84224	0.39965	Amygdala	1	0.883491
ENSG00000105185.11	19	32581067	32581068	0.3244	rs358539	-3.58	rs12150976	0.0479	5.41	0.77297	397	42	enet	0.15	4.9e-07	0.8422	0.39968	Frontal.Cortex	1	0.883491
ENSG00000122550.17	7	23105757	23105758	0.0415	rs7808836	3.15	rs10256996	0.034835	4.58	0.842105	428	1	top1	0.035	5.4e-06	0.84211	0.39973	Blood	1	0.883491
ENSG00000074755.14	17	4143019	4143020	0.1316	rs9904222	-2.97	rs2727060	0.113604	4.83	-0.8421	468	1	top1	0.11	1.2e-05	-0.84211	0.39973	Putamen	1	0.883491
ENSG00000237972.1	7	43918696	43918697	0.1834	rs10487674	-2.8	rs10229477	0.007626	-3.2	1.0357	380	380	susie	0.021	0.027	-0.84202	0.399776	Cortex	1	0.88353
ENSG00000235652.7	6	145809777	145809778	0.223	rs12197582	-3.67	rs9497403	0.028604	4.31	-0.5604	266	15	lasso	0.087	0.00065	-0.8419	0.39984	Amygdala	1	0.883538
ENSG00000161640.15	19	49961171	49961172	0.3256	rs892149	-4.44	rs10405621	0.263172	12.2	-1.2181	335	12	lasso	0.31	5.4e-47	-0.84177	0.399915	Blood	1	0.883538
ENSG00000103404.14	16	23149269	23149270	0.1705	rs209441	-4.43	rs16975343	0.003601	-3.42	1.5676	470	470	susie	0.022	0.029	0.8419	0.4	Caudate	1	0.883538
ENSG00000166743.9	16	20698889	20698890	0.4361	rs6497455	2.82	rs9935342	0.25343	6.74	0.8036	393	393	susie	0.28	4.6e-13	0.84077	0.4	Cerebellar.Hemisphere	1	0.883538
ENSG00000031691.6	6	49463377	49463378	0.246	rs780558	-2.01	rs7774688	0.15898	5.12	1.086	347	347	susie	0.16	8e-08	0.8417	0.4	Cerebellar.Hemisphere	1	0.883538
ENSG00000103479.15	16	53433976	53433977	0.4834	rs12149531	-2.7	rs9931702	0.340689	-7.43	-1.2545	384	384	susie	0.35	1.3e-15	0.841	0.4	Hippocampus	1	0.883538
ENSG00000212916.4	1	232804891	232804892	0.3307	rs4649274	-3.13	rs10910612	-0.005208	-3.58	-0.08434	608	9	lasso	0.0028	0.23	0.84157	0.40003	Frontal.Cortex	1	0.883538
ENSG00000124251.10	20	45407888	45407889	0.168	rs6032142	2.1	rs1127497	0.0663	-4	1.3653	496	44	enet	0.071	0.00013	-0.84154	0.40005	Cerebellum	1	0.883538
ENSG00000136379.11	15	80679683	80679684	0.1998	rs7178569	2.65	rs2291320	0.126814	8.45	0.9187	528	528	susie	0.13	2.9e-19	0.8415	0.40007	Blood	1	0.883538
ENSG00000115568.15	2	218659654	218659655	0.1123	rs7596898	2.77	rs13006838	0.00978	3.49	0.6792	370	370	susie	0.048	0.0017	0.84128	0.40019	Cortex	1	0.883538
ENSG00000254352.1	8	78724135	78724136	0.1531	rs10504687	-2.69	rs1021156	0.11797	-4.81	-0.84127	320	1	top1	0.12	2.4e-06	0.84127	0.4002	Caudate	1	0.883538
ENSG00000046604.12	18	31498042	31498043	0.2301	rs28649248	-2.73	rs9304098	0.034366	-4.72	0.5	515	515	susie	0.095	1.5e-05	-0.8412	0.4002	Nucleus.Accumbens	1	0.883538
ENSG00000254352.1	8	78724135	78724136	0.294	rs10504687	-2.69	rs1021156	0.15142	-5.34	-0.8413	320	1	top1	0.15	4e-07	0.8413	0.4002	Putamen	1	0.883538
ENSG00000198754.5	1	39771347	39771348	0.347	rs6664570	-3.09	rs710915	0.02235	-3.66	1.29444	384	9	lasso	0.027	0.054	-0.8412	0.40021	Substantia.Nigra	1	0.883538
ENSG00000228141.7	15	82714028	82714029	0.4597	rs1553885	-3.22	rs7182320	0.02526	4.06	-0.918	264	10	lasso	0.11	0.00015	-0.8412	0.40023	Amygdala	1	0.883538
ENSG00000164331.9	5	73565441	73565442	0.2688	rs930664	-3.132	rs2112160	-0.00481	-3.32	2.08965	537	537	susie	0.035	0.011	-0.841201	0.400235	Frontal.Cortex	1	0.883538
ENSG00000204540.10	6	31114749	31114750	0.4718	rs3130564	-3.9	rs3094220	0.04811	-4.7	-1.4795	174	31	enet	0.13	1.8e-06	0.84108	0.400303	Putamen	1	0.883551
ENSG00000081087.14	6	108165853	108165854	0.143	rs2022464	-3.02	rs9386694	0.103825	4.45	-0.8411	392	1	top1	0.1	9.7e-06	-0.84108	0.40031	Caudate	1	0.883551
ENSG00000105447.12	19	48445772	48445773	0.179	rs2303147	-3.22	rs1643487	0.097368	-7.65	-0.79978	524	524	susie	0.1	8.3e-15	0.84104	0.400326	Blood	1	0.883551
ENSG00000006740.16	17	12789538	12789539	0.2917	rs7221705	-3.18	rs2240568	0.066204	4.58	1.1	549	8	lasso	0.082	3.8e-05	0.84081	0.40046	Cerebellum	1	0.883656
ENSG00000262879.5	17	47100322	47100323	0.5914	rs199501	-2.34	rs2004580	0.395972	8.54	-1.04772	297	19	enet	0.46	4.7e-26	-0.84077	0.40048	Cortex	1	0.883656
ENSG00000166321.13	10	73110374	73110375	0.177	rs16930731	-1.96	rs6480664	0.111117	-5.45	-0.69159	216	6	lasso	0.16	1e-07	0.840766	0.4005	Cerebellar.Hemisphere	1	0.883656
ENSG00000104228.12	8	27311318	27311319	0.1101	rs11775958	-3.67	rs2322602	0.0839	-7.72	0.9107	625	625	susie	0.092	1.5e-13	-0.8406	0.40054	Blood	1	0.883656
ENSG00000205853.10	22	32382051	32382052	0.3904	rs4820059	2.72	rs5754009	0.14865	-6.2	1.13231	643	9	lasso	0.29	5.2e-15	-0.8406	0.400591	Nucleus.Accumbens	1	0.883656
ENSG00000272927.1	4	661944	661945	0.0622	rs12646225	3.76	rs28470912	0.041	5.8	-0.552	382	382	susie	0.044	3.3e-07	-0.8405	0.4006	Blood	1	0.883656
ENSG00000180769.8	4	84965681	84965682	0.1985	rs17368964	3.01	rs7699226	0.121996	4.91	-0.8405	346	1	top1	0.12	5.7e-06	-0.8405	0.4006	Putamen	1	0.883656
ENSG00000116406.18	1	184754912	184754913	0.22	rs17313374	-2.26	rs6677056	-0.002292	-3.1	1.66053	417	27	enet	-0.0016	0.37	-0.84049	0.40063	Spine	1	0.883656
ENSG00000112977.15	5	10761271	10761272	0.3873	rs6887463	-2.73	rs5745297	0.163	10.38	-1.3636	628	51	enet	0.3	3.9e-45	-0.84043	0.40067	Blood	1	0.883656
ENSG00000173409.13	1	230978980	230978981	0.1931	rs16852177	-3.08	rs7417590	0.012791	-3.54	-0.914	623	623	susie	0.039	0.0046	0.84011	0.400844	Nucleus.Accumbens	1	0.883656
ENSG00000182109.7	1	39546186	39546187	0.332	rs495879	3.15	rs260964	-0.00786	-3.19	-1.27708	383	383	susie	0.056	0.01	0.84	0.400895	Substantia.Nigra	1	0.883656
ENSG00000237575.4	17	28226562	28226563	0.4804	rs34279493	2.37	rs4435306	0.265663	-5.71	-0.359	268	29	enet	0.31	8e-11	-0.84	0.4009	Spine	1	0.883656
ENSG00000112041.12	6	35512937	35512938	0.3113	rs17704843	-3.25	rs9688674	0.181257	5.84	0.84	423	1	top1	0.18	1.4e-09	0.84	0.40091	Nucleus.Accumbens	1	0.883656
ENSG00000119938.8	10	91633053	91633054	0.1983	rs1589067	-2.7	rs11186635	0.032001	-4.16	0.5818	347	10	lasso	0.13	2.8e-06	-0.8399	0.40098	Hypothalamus	1	0.883656
ENSG00000162517.12	1	31644895	31644896	0.0954	rs16834529	-2.767	rs2271933	0.0349	4.85	-0.83929	351	1	top1	0.035	5.2e-06	-0.839286	0.401	Blood	1	0.883656
ENSG00000149131.15	11	57597386	57597387	0.04	rs11606597	3.39	rs11603020	0.018806	4.82	-0.8843	386	386	susie	0.026	7.3e-05	-0.8391	0.401	Blood	1	0.883656
ENSG00000178307.9	17	21214623	21214624	0.0449	rs4986004	-2.49	rs11657348	-0.001476	-3.18	-0.5994	218	16	enet	0.0033	0.091	-0.83983	0.401	Blood	1	0.883656
ENSG00000254614.2	11	65181685	65181686	0.61	rs12801636	3.93	rs3953797	0.41798	-9.1	-1.0431	327	10	lasso	0.44	3.3e-25	0.83973	0.401	Cerebellum	1	0.883656
ENSG00000162341.16	11	69048896	69048897	0.1775	rs680618	2.6	rs2924528	0.07282	4.23	-0.8397	446	1	top1	0.073	0.00014	-0.8397	0.401	Nucleus.Accumbens	1	0.883656
ENSG00000154845.15	18	9615239	9615240	0.33	rs12455304	3.09	rs329020	0.02472	4.56	1.2487	528	528	susie	0.052	0.0027	0.8399	0.401	Putamen	1	0.883656
ENSG00000103479.15	16	53433976	53433977	0.254	rs12149531	-2.7	rs9931702	0.22553	-5.3	-1.2545	384	384	susie	0.23	3.9e-08	0.8402	0.401	Spine	1	0.883656
ENSG00000132837.14	5	79236037	79236038	0.3601	rs479405	2.94	rs2591392	0.161705	6.42	-0.7851	419	419	susie	0.19	9e-10	-0.83977	0.40104	Caudate	1	0.883656
ENSG00000186088.15	7	77416399	77416400	0.3019	rs6970749	-4.87	rs10953236	0.182545	-5.44	0.8397	324	1	top1	0.18	1.6e-08	-0.83971	0.40107	Hypothalamus	1	0.883656
ENSG00000120669.15	13	36214614	36214615	0.518	rs2759292	4.13	rs943893	0.401651	6.39	-0.6486	539	539	susie	0.42	2.5e-13	-0.84	0.40116	Substantia.Nigra	1	0.883656
ENSG00000177409.11	7	93148368	93148369	0.1872	rs6946635	3.15	rs12666302	0.0951	-5.75	0.8175	348	4	lasso	0.11	4.2e-06	-0.83936	0.401268	Caudate	1	0.883656
ENSG00000197782.14	19	40090752	40090753	0.1421	rs33933140	3.76	rs337799	0.107965	5.13	-0.96842	380	380	susie	0.12	1.2e-06	-0.8393	0.401297	Nucleus.Accumbens	1	0.883656
ENSG00000112137.17	6	12716804	12716805	0.305	rs16873173	-3.95	rs9296592	0.0186	-4.48	0.9697	503	503	susie	0.075	0.0017	-0.8392	0.40133	Spine	1	0.883656
ENSG00000188517.14	4	109302656	109302657	0.275	rs197230	2.65	rs7695378	0.04174	-3.93	0.37097	371	23	enet	0.094	0.0005	-0.8391	0.401398	Spine	1	0.883656
ENSG00000182362.13	21	46286336	46286337	0.6337	rs17182739	-2.94	rs11701725	0.33142	8.41	0.0523	461	35	enet	0.4	3.1e-22	0.8392	0.4014	Cortex	1	0.883656
ENSG00000238194.1	20	59628288	59628289	0.3277	rs271952	2.58	rs6027005	0.00783	-3.22	0.8392	573	1	top1	0.0078	0.14	-0.8392	0.4014	Hippocampus	1	0.883656
ENSG00000185024.16	14	105315588	105315589	0.1487	rs10138749	-2.47	rs7148186	-0.00554	4.09	-0.8871	194	10	lasso	0.016	0.051	-0.83913	0.4014	Nucleus.Accumbens	1	0.883656
ENSG00000004142.11	17	28357521	28357522	0.2719	rs34279493	2.37	rs11080054	0.046357	-4.85	-1.14286	270	6	lasso	0.11	1.8e-05	0.8391	0.40141	Cerebellar.Hemisphere	1	0.883656
ENSG00000232125.2	2	206718395	206718396	0.0676	rs1048783	-3.25	rs10490747	0.039849	5.06	0.839	460	1	top1	0.04	1.2e-06	0.839	0.401469	Blood	1	0.883656
ENSG00000280187.1	5	69189451	69189452	0.1948	rs2434349	-2.673	rs350104	0.204	6.61	0.69855	305	305	susie	0.21	1.6e-11	0.83891	0.40152	Cerebellum	1	0.883656
ENSG00000107518.16	10	115093364	115093365	0.1928	rs11196926	-2.57	rs808416	0.11225	5.16	-0.83888	288	1	top1	0.11	1.6e-06	-0.8389	0.40154	Cerebellum	1	0.883656
ENSG00000196937.10	7	121396363	121396364	0.2429	rs2707471	3	rs2536165	0.153505	-5.62	1.417	365	11	lasso	0.17	5.7e-09	-0.83886	0.40155	Cortex	1	0.883656
ENSG00000188266.13	15	78507563	78507564	0.2706	rs8192475	3.29	rs8038920	0.03494	-3.87	0.8388	425	1	top1	0.035	0.023	-0.8388	0.40156	Amygdala	1	0.883656
ENSG00000066923.17	7	100177562	100177563	0.3991	rs34312198	3.11	rs11771139	0.342	7.74	-0.8387	271	1	top1	0.34	2.1e-17	-0.83871	0.401632	Caudate	1	0.883656
ENSG00000132671.5	20	23035385	23035386	0.329	rs6083010	2.74	rs2235953	0.084049	4.96	0.46429	558	21	enet	0.2	2.1e-09	-0.83844	0.40178	Cerebellar.Hemisphere	1	0.883656
ENSG00000145920.14	5	175796309	175796310	0.2757	rs13178986	3.57	rs2218891	-0.005962	-3.38	-0.8385	384	1	top1	-0.006	0.58	0.8385	0.4018	Amygdala	1	0.883656
ENSG00000203809.6	6	104941446	104941447	0.13	rs6911417	2.54	rs4946651	0.010065	-3.72	1.4696	376	376	susie	0.021	0.032	-0.83842	0.4018	Caudate	1	0.883656
ENSG00000198015.12	12	93467487	93467488	0.226	rs7969135	-2.42	rs10859510	0.151158	5.49	0.9873	449	24	enet	0.18	1.1e-09	0.838419	0.4018	Cerebellum	1	0.883656
ENSG00000169299.13	4	37826632	37826633	0.391	rs17578829	3.43	rs4832960	0.18831	5.44	0.83841	664	1	top1	0.19	7.6e-07	0.8384	0.401802	Spine	1	0.883656
ENSG00000180769.8	4	84965681	84965682	0.3166	rs17368964	3.01	rs6531777	0.372	7.69	-0.7037	346	4	lasso	0.37	9.9e-18	-0.8383	0.401871	Cerebellar.Hemisphere	1	0.883656
ENSG00000070087.13	3	150050727	150050728	0.0525	rs11712274	2.39	rs988987	0.04032	5.33	-0.838275	415	1	top1	0.04	1e-06	-0.83827	0.40188	Blood	1	0.883656
ENSG00000131849.11	19	58440221	58440222	0.1407	rs1867726	-3.15	rs11671591	0.096388	-4.57	-0.83824	299	1	top1	0.096	8.6e-06	0.838235	0.401899	Cerebellum	1	0.883656
ENSG00000275395.4	19	39934625	39934626	0.2229	rs33933140	3.76	rs34466648	0.157352	6.16	-0.52137	396	9	lasso	0.18	1.1e-09	-0.8382	0.401899	Nucleus.Accumbens	1	0.883656
ENSG00000114547.9	3	125969143	125969144	0.3186	rs2305228	3.58	rs4340655	0.24845	5.64	0.6033	435	435	susie	0.26	2.4e-09	0.83822	0.4019	Amygdala	1	0.883656
ENSG00000113296.14	5	79991310	79991311	0.1028	rs10942906	2.66	rs12332358	0.07	-6.68	-0.8382	492	1	top1	0.07	1.3e-10	0.83824	0.4019	Blood	1	0.883656
ENSG00000227963.1	1	110318881	110318882	0.2153	rs697387	-2.95	rs333076	-0.004119	3.52	-1.09162	565	565	susie	0.012	0.088	-0.83824	0.4019	Frontal.Cortex	1	0.883656
ENSG00000113621.14	5	134873802	134873803	0.3292	rs729800	4.39	rs3733897	0.06563	4.64	0.97043	344	19	enet	0.13	2.1e-06	0.83829	0.4019	Hypothalamus	1	0.883656
ENSG00000171574.17	19	58401503	58401504	0.394	rs1867726	-3.15	rs11671591	0.202071	-5.1	-0.83824	306	1	top1	0.2	2.8e-07	0.83824	0.4019	Spine	1	0.883656
ENSG00000184058.12	22	19756702	19756703	0.235	rs5993743	-3.7	rs13054371	0.04015	4	0.83818	587	1	top1	0.04	0.008	0.83818	0.40193	Hippocampus	1	0.883656
ENSG00000117713.18	1	26696031	26696032	0.0828	rs12145714	-2.188	rs17162311	0.000715	-3.84	-0.43269	322	56	enet	0.013	0.004	0.837432	0.402	Blood	1	0.883656
ENSG00000138759.18	4	78057569	78057570	0.2871	rs171388	-2.27	rs10518184	0.0414	4.56	-0.8966	479	17	lasso	0.098	1.8e-05	-0.838	0.402	Caudate	1	0.883656
ENSG00000169519.20	11	28108308	28108309	0.202	rs1491850	-4.31	rs4572130	0.08952	-5.44	-0.612	298	32	enet	0.15	2.8e-08	0.8389	0.402	Nucleus.Accumbens	1	0.883656
ENSG00000268442.1	19	24163424	24163425	0.2994	rs1122950	-2.64	rs17798572	0.019722	-4.07	0.2322	135	4	lasso	0.15	1e-07	-0.838	0.402003	Caudate	1	0.883656
ENSG00000177822.7	4	182145248	182145249	0.32	rs17308308	3.09	rs2309626	0.075216	5.36	-0.0564	639	41	enet	0.18	1.4e-09	0.838	0.402024	Nucleus.Accumbens	1	0.883656
ENSG00000173409.13	1	230978980	230978981	0.342	rs16852177	-3.08	rs7417590	0.180877	-6.2	-0.914	620	620	susie	0.18	6e-10	0.83777	0.402158	Cerebellum	1	0.883797
ENSG00000106258.13	7	99679997	99679998	0.0584	rs34312198	3.11	rs2687134	0.027356	5.01	-0.492951	315	315	susie	0.04	1.1e-06	0.83778	0.40216	Blood	1	0.883797
ENSG00000185838.13	22	19854938	19854939	0.239	rs5993743	-3.51	rs11704083	0.062757	4.67	1.4107	565	8	lasso	0.097	0.00014	0.83771	0.402192	ACC	1	0.883797
ENSG00000197713.14	2	210002564	210002565	0.074	rs2286963	-2.16	rs12474078	0.015965	-3.92	0.83769	271	1	top1	0.016	0.0016	-0.83769	0.402202	Blood	1	0.883797
ENSG00000088298.12	20	35147363	35147364	0.2092	rs6058108	2.58	rs6088662	0.12496	-5.59	0.8714	343	343	susie	0.15	4.5e-08	-0.8376	0.40228	Cortex	1	0.883866
ENSG00000119718.10	14	75002910	75002911	0.2859	rs8013942	-2.08	rs10136948	0.04341	-4.37	0.7455	414	414	susie	0.08	4.9e-05	-0.8375	0.40229	Cerebellum	1	0.883866
ENSG00000251179.1	17	50287854	50287855	0.2017	rs8064348	-2.87	rs17741	0.16905	-5.71	1	461	461	susie	0.18	1.9e-08	-0.8374	0.40234	Cerebellar.Hemisphere	1	0.883913
ENSG00000125734.15	19	6737602	6737603	0.6059	rs2546133	-2.72	rs3810223	0.34691	-7.75	0.6833	469	469	susie	0.35	5.5e-18	-0.8374	0.402386	Caudate	1	0.883951
ENSG00000246763.6	5	98773468	98773469	0.217	rs12655235	-2.143	rs168654	0.02204	-3.64	-0.31971	343	343	susie	0.032	0.014	0.83723	0.40246	Cerebellar.Hemisphere	1	0.884051
ENSG00000238121.5	13	30377144	30377145	0.461	rs7994488	-2.88	rs2149851	0.31358	-7.09	-0.8371	579	1	top1	0.31	1.5e-14	0.8371	0.40251	Frontal.Cortex	1	0.884067
ENSG00000109265.13	4	56049072	56049073	0.2707	rs4865034	3.1	rs6839870	0.0531	-5.1	1.0667	438	17	enet	0.2	4e-09	-0.8371	0.402524	Cerebellar.Hemisphere	1	0.884067
ENSG00000181458.10	3	100492618	100492619	0.131	rs4928066	-3.28	rs1676340	0.049176	-4.42	1.7086	397	397	susie	0.063	0.0012	-0.83703	0.40258	Hippocampus	1	0.88411
ENSG00000279791.1	2	97094934	97094935	0.1158	rs17636359	-2.17	rs6576996	0.05411	-4.06	0.52273	125	12	enet	0.085	2.9e-05	-0.8369	0.402637	Cerebellum	1	0.88411
ENSG00000177409.11	7	93148368	93148369	0.2137	rs6946635	3.16	rs17043	0.113	-4.67	1.0787	347	13	enet	0.15	2.5e-06	-0.8369	0.40265	ACC	1	0.88411
ENSG00000185986.11	5	1594619	1594620	0.4415	rs6873098	-3.013	rs1968011	0.02407	4.33	0.9274	562	43	enet	0.091	7.4e-05	0.83683	0.40269	Cerebellar.Hemisphere	1	0.88411
ENSG00000264364.2	17	58083414	58083415	0.3327	rs9901765	2.75	rs10132	0.052507	-4.4	0.70215	465	10	enet	0.064	0.00081	-0.8367	0.40276	Cerebellar.Hemisphere	1	0.88411
ENSG00000256574.6	10	45315607	45315608	0.1958	rs3740107	-2.79	rs7098888	0.039511	4.66	-0.5504	362	30	enet	0.073	0.0005	-0.8367	0.40278	Hippocampus	1	0.88411
ENSG00000261159.1	3	128860525	128860526	0.3009	rs2293947	-2.32	rs9871612	0.231426	5.99	-0.83667	353	1	top1	0.23	2.8e-10	-0.83667	0.40278	Hippocampus	1	0.88411
ENSG00000261159.1	3	128860525	128860526	0.2682	rs2293947	-2.32	rs9871612	0.22639	5.98	-0.8367	353	1	top1	0.23	3.1e-10	-0.83667	0.40278	Putamen	1	0.88411
ENSG00000255622.3	5	141155995	141155996	0.2103	rs3776096	-3.08	rs2530226	0.02	4	0.2456	446	446	susie	0.067	0.00079	0.8366	0.4028	Hippocampus	1	0.88411
ENSG00000125863.18	20	10434221	10434222	0.313	rs362553	3.5	rs6039931	0.11605	4.48	0.89	575	575	susie	0.12	6e-05	0.836	0.403	Amygdala	1	0.884237
ENSG00000279344.1	16	53481549	53481550	0.6503	rs8058543	-2.62	rs16952252	0.63207	9.94	-0.8368	389	1	top1	0.63	1.1e-35	-0.83676	0.403	Cerebellar.Hemisphere	1	0.884237
ENSG00000137504.13	11	85682907	85682908	0.1318	rs1160188	-3.27	rs10898427	0.007881	-3.34	0.5441	361	14	enet	0.068	0.00022	-0.8356	0.403	Cortex	1	0.884237
ENSG00000229419.1	9	105520127	105520128	0.2	rs10978363	2.67	rs7028906	0.00382	3.92	-0.5686	439	22	enet	0.028	0.021	-0.837153	0.403	Putamen	1	0.884237
ENSG00000249465.1	4	109347458	109347459	0.216	rs197230	2.61	rs13104777	0.111452	-3.91	-0.8364	377	1	top1	0.11	0.0004	0.8364	0.403	Substantia.Nigra	1	0.884237
ENSG00000112685.13	6	693110	693111	0.415	rs2784969	3.47	rs7454457	0.00759	4.4	0.874	627	627	susie	0.0081	0.17	0.8361	0.4031	Spine	1	0.884237
ENSG00000196932.11	10	61453449	61453450	0.2218	rs12573098	-3.18	rs10509146	0.208114	6.13	-0.8361	387	1	top1	0.21	1.9e-10	-0.8361	0.40312	Caudate	1	0.884237
ENSG00000127364.3	7	141778441	141778442	0.4819	rs12703447	2.23	rs917197	0.42452	8.26	0.840587	476	476	susie	0.46	1.8e-21	0.836	0.40313	Hippocampus	1	0.884237
ENSG00000260804.3	2	216217044	216217045	0.5111	rs10804247	-3.74	rs1805382	0.22486	6.73	0.80882	504	20	enet	0.25	3e-13	0.836	0.403141	Cerebellum	1	0.884237
ENSG00000130338.12	6	158232235	158232236	0.275	rs35770736	3.27	rs705930	-0.0024	-3.74	0.8793	498	40	enet	0.0091	0.15	0.836	0.40317	Spine	1	0.884237
ENSG00000079950.13	6	132513197	132513198	0.1069	rs8192625	-2.57	rs7758872	0.044573	-5.67	0.117	539	539	susie	0.056	8.5e-09	0.83593	0.403192	Blood	1	0.884237
ENSG00000164039.14	4	103099882	103099883	0.1115	rs4383620	2.85	rs6813563	0.0855	8.15	0.0175	330	8	enet	0.13	1.9e-18	-0.8357	0.4033	Blood	1	0.884237
ENSG00000242971.3	18	21793882	21793883	0.1334	rs6508441	-2.89	rs2850562	0.03377	-4.01	-0.1141	267	267	susie	0.097	1.2e-05	0.8357	0.4033	Nucleus.Accumbens	1	0.884237
ENSG00000223561.6	7	25750993	25750994	0.3099	rs4585645	2.57	rs17368788	0.082782	-4.97	-0.4971	538	11	lasso	0.15	3.8e-08	0.8357	0.403323	Cortex	1	0.884237
ENSG00000065802.11	2	238426741	238426742	0.2589	rs11895264	2.75	rs510902	0.08275	-4.44	-0.74672	440	440	susie	0.088	2.2e-05	0.8357	0.403336	Cerebellum	1	0.884237
ENSG00000168672.3	8	126558392	126558393	0.138	rs16901896	-3.43	rs12546489	0.0862	-7.14	-0.8357	493	1	top1	0.086	8.9e-13	0.8357	0.40335	Blood	1	0.884237
ENSG00000165076.13	7	141841486	141841487	0.1245	rs12703447	2.23	rs10261515	0.051491	4.08	-1.2182	464	464	susie	0.052	0.0024	-0.83561	0.40337	Hypothalamus	1	0.884237
ENSG00000076003.4	2	135876425	135876426	0.2967	rs16831891	-2.98	rs3754689	0.155248	-6.05	0.89392	276	276	susie	0.17	6.6e-09	-0.83561	0.40337	Nucleus.Accumbens	1	0.884237
ENSG00000257999.1	12	105107178	105107179	0.2211	rs7314687	-3.62	rs11112432	0.02837	-3.67	-0.8355	648	1	top1	0.028	0.021	0.8355	0.4034	Putamen	1	0.88424
ENSG00000168028.13	3	39406688	39406689	0.5115	rs6781031	2.87	rs2269349	0.200537	-5.73	-0.1962	417	41	enet	0.28	8.3e-10	0.8353	0.4035	Spine	1	0.884304
ENSG00000124299.13	19	33521793	33521794	0.0875	rs8103587	-2.46	rs7255274	0.042819	5.22	0.83538	465	1	top1	0.043	4.9e-07	0.83538	0.403503	Blood	1	0.884304
ENSG00000177414.13	1	64203626	64203627	0.541	rs305581	-2.98	rs825186	0.304	7.17	-0.9388	496	496	susie	0.34	3.3e-15	-0.83531	0.403545	Hippocampus	1	0.884304
ENSG00000188493.14	19	40751552	40751553	0.377	rs4479364	3.65	rs2369302	0.197948	5.72	-0.8057	430	430	susie	0.21	8.9e-10	-0.83528	0.40356	Cerebellar.Hemisphere	1	0.884304
ENSG00000182240.15	21	41167800	41167801	0.3721	rs4818162	3.18	rs914187	0.1047	4.44	0.8351	627	1	top1	0.1	8.9e-06	0.8351	0.4036	Caudate	1	0.884304
ENSG00000182240.15	21	41167800	41167801	0.551	rs4818162	3.18	rs914187	0.208	5.8	0.8351	626	1	top1	0.21	2e-09	0.8351	0.4036	Putamen	1	0.884304
ENSG00000213277.3	10	103175553	103175554	0.0893	rs11191732	-2.88	rs11191548	0.031061	4.64	0.83505	353	1	top1	0.031	1.7e-05	0.83505	0.40369	Blood	1	0.884432
ENSG00000107614.21	10	17202053	17202054	0.3132	rs10795452	3.75	rs10904886	0.104686	-4.82	-0.3038	650	26	enet	0.11	7.2e-06	-0.8349	0.40375	Caudate	1	0.884432
ENSG00000163611.11	3	113515186	113515187	0.1796	rs3821682	2.95	rs1499898	0.00544	3.43	0.6341	434	434	susie	0.025	0.026	0.83489	0.403782	Cerebellar.Hemisphere	1	0.884432
ENSG00000181619.11	14	59465341	59465342	0.143	rs2180428	2.73	rs1269949	0.02079	-4.14	-0.9152	460	460	susie	0.057	0.003	0.83488	0.4038	ACC	1	0.884432
ENSG00000241288.7	3	125916383	125916384	0.229	rs2305228	3.58	rs2947707	0.0228	4.43	0.3771	409	16	enet	0.043	0.0053	-0.83476	0.403852	Cerebellar.Hemisphere	1	0.884432
ENSG00000198728.10	10	102120452	102120453	0.1788	rs17709610	2.61	rs10509755	0.00726	4.09	-0.83471	274	1	top1	0.0073	0.13	-0.8347	0.40388	Cerebellum	1	0.884432
ENSG00000162757.4	1	209784558	209784559	0.1149	rs1395747	3.57	rs9430018	0.04119	3.95	0.9286	493	5	lasso	0.042	0.0027	0.83469	0.403895	Cerebellum	1	0.884432
ENSG00000229590.3	17	58157027	58157028	0.1155	rs9901765	2.75	rs8071251	0.08119	-6.96	-0.8346	431	1	top1	0.081	4.2e-12	0.83457	0.40396	Blood	1	0.884432
ENSG00000241399.6	2	159798254	159798255	0.2375	rs3755433	3.52	rs2303551	0.091113	7.87	0.47307	446	46	enet	0.13	3.4e-18	0.8345	0.403997	Blood	1	0.884432
ENSG00000160285.14	21	46228823	46228824	0.378	rs17182739	-2.94	rs2277827	0.01297	-3.49	0.8178	477	477	susie	0.092	0.0002	-0.8354	0.404	ACC	1	0.884432
ENSG00000204338.8	6	32005688	32005689	0.4777	rs3131382	3.36	rs497309	0.16493	-6.52	-2.2688	195	195	susie	0.36	1.5e-18	0.8344	0.404	Caudate	1	0.884432
ENSG00000063761.15	14	77800082	77800083	0.3025	rs2284234	-3.65	rs1549118	0.06825	-5.32	-0.5806	615	24	enet	0.16	1e-08	0.8345	0.404	Cortex	1	0.884432
ENSG00000139053.2	12	14973021	14973022	0.1305	rs3748303	2.58	rs10047541	0.006137	3.43	0.22807	393	393	susie	0.023	0.023	-0.83424	0.40414	Nucleus.Accumbens	1	0.884595
ENSG00000249109.1	5	177782196	177782197	0.412	rs2913838	2.728	rs6600989	0.249	6.92	-0.83421	296	1	top1	0.25	1.8e-13	-0.83421	0.40416	Cerebellum	1	0.884595
ENSG00000170074.19	5	177783397	177783398	0.4832	rs2913838	2.728	rs6600989	0.211	7.06	-0.83421	296	1	top1	0.21	1.9e-11	-0.83421	0.40416	Cerebellum	1	0.884595
ENSG00000183682.7	1	39491645	39491646	0.2166	rs495879	3.145	rs7539279	0.13	5.29	0.77656	370	370	susie	0.16	1.7e-08	0.83399	0.404288	Cortex	1	0.884692
ENSG00000082258.12	2	134918234	134918235	0.2481	rs16831311	2.29	rs3769028	0.14953	5.9	0.8338	361	1	top1	0.15	2.5e-08	0.8338	0.404394	Cerebellum	1	0.884692
ENSG00000257335.8	7	141907812	141907813	0.1927	rs2855929	-3.03	rs2234012	0.18256	-5.18	0.8	473	473	susie	0.19	5.1e-07	-0.83377	0.40441	Amygdala	1	0.884692
ENSG00000228775.7	7	141738319	141738320	0.305	rs216996	2.82	rs917197	0.28752	6.11	0.880126	436	436	susie	0.3	1.4e-10	0.8338	0.40442	Spine	1	0.884692
ENSG00000128294.15	22	26596716	26596717	0.2527	rs4820707	-2.62	rs646593	0.045431	4.39	0.83374	847	1	top1	0.045	0.0029	0.8337	0.404427	Caudate	1	0.884692
ENSG00000138316.10	10	70672802	70672803	0.6005	rs12246465	-2.93	rs10999456	0.300181	6.88	0.9319	676	14	lasso	0.31	1.2e-13	0.8337	0.40445	Hippocampus	1	0.884692
ENSG00000173578.7	3	46027741	46027742	0.1466	rs12633699	-3.08	rs9311384	0.047801	-5.88	0.256695	449	25	enet	0.09	2.4e-13	0.83369	0.40446	Blood	1	0.884692
ENSG00000240344.8	2	200889302	200889303	0.62	rs8105	-3.61	rs2136600	0.394	-8.49	-0.6487	448	16	lasso	0.51	1.1e-25	0.8336	0.40448	Frontal.Cortex	1	0.884692
ENSG00000174606.13	1	213015825	213015826	0.202	rs1187802	-3.32	rs10864032	0.120821	4.39	-0.833607	415	1	top1	0.12	8.3e-05	-0.833607	0.4045	Spine	1	0.884692
ENSG00000198563.13	6	31542447	31542448	0.2268	rs3130564	-3.9	rs2523506	0.0938	5.26	0.9474	274	274	susie	0.13	1.9e-07	0.8336	0.404523	Cerebellum	1	0.884692
ENSG00000257335.8	7	141907812	141907813	0.1777	rs2855929	-3.02	rs6962760	0.184	-5.48	0.7822	470	470	susie	0.18	1.2e-07	-0.8336	0.40453	ACC	1	0.884692
ENSG00000196335.12	7	23710166	23710167	0.3916	rs10252371	3.74	rs1051576	0.246649	7.13	0.77586	441	441	susie	0.25	1.9e-13	0.83353	0.404546	Cerebellum	1	0.884692
ENSG00000234807.5	1	58785159	58785160	0.294	rs11580092	3.79	rs11207325	0.10013	-4.14	0.83337	551	1	top1	0.1	0.00027	-0.83337	0.40464	Amygdala	1	0.884794
ENSG00000099331.13	19	17075780	17075781	0.264	rs7254151	2.71	rs2305756	0.0369	-4.16	0.92982	408	408	susie	0.05	0.0027	-0.83334	0.40465	Frontal.Cortex	1	0.884794
ENSG00000240694.8	8	26514020	26514021	0.8678	rs13249662	-2.73	rs17403126	0.33078	7.79	-0.378	669	45	enet	0.48	1e-23	-0.8333	0.4047	Cerebellar.Hemisphere	1	0.884841
ENSG00000159267.14	21	36990235	36990236	0.488	rs7276515	-2.75	rs2073425	0.149708	6.08	0.3571	456	456	susie	0.17	3.3e-08	0.8331	0.4048	Cerebellar.Hemisphere	1	0.884998
ENSG00000179399.14	13	91398606	91398607	0.1916	rs7140049	3.85	rs9515962	0.017307	-4.08	1.6933	433	31	enet	0.059	0.00058	-0.8329	0.4049	Nucleus.Accumbens	1	0.885034
ENSG00000136010.13	12	105084576	105084577	0.3235	rs7314687	-3.49	rs1209637	0.006077	4.16	0.54552	681	681	susie	0.11	2.2e-06	0.83283	0.40494	Cortex	1	0.885034
ENSG00000100100.12	22	31292497	31292498	0.0635	rs2103853	3.68	rs4820045	0.04975	-6.17	1.2274	345	345	susie	0.057	7.7e-09	-0.83243	0.405	Blood	1	0.885034
ENSG00000196196.2	9	35906191	35906192	0.1851	rs7847621	5.38	rs1999005	-0.00478	3.56	0.2041	435	435	susie	0.052	0.0029	0.8332	0.405	Hippocampus	1	0.885034
ENSG00000114547.9	3	125969143	125969144	0.5671	rs2305228	3.58	rs4340655	0.412628	8.49	0.603306	438	438	susie	0.41	1.1e-21	0.8327	0.40503	Caudate	1	0.885034
ENSG00000184060.10	17	30921679	30921680	0.1433	rs12940303	-2.98	rs1808256	-0.006091	-3.51	-0.54237	274	23	enet	0.063	0.00092	-0.8326	0.40507	Cerebellar.Hemisphere	1	0.885034
ENSG00000280734.2	13	99499305	99499306	0.2704	rs2182885	2.35	rs7986370	0.048691	-4.39	-0.8326	497	1	top1	0.049	0.0014	0.8326	0.40508	Cerebellum	1	0.885034
ENSG00000247011.2	17	50944712	50944713	0.3704	rs11079930	-2.37	rs7503511	0.273122	-5.85	-0.8326	418	1	top1	0.27	1.3e-09	0.8326	0.4051	Spine	1	0.885034
ENSG00000183844.16	21	41304211	41304212	0.618	rs2410415	-2.94	rs2158354	0.2178	5.11	-0.8326	667	1	top1	0.22	8.8e-08	-0.83262	0.4051	Spine	1	0.885034
ENSG00000181381.13	4	168537785	168537786	0.2	rs10012902	-3.33	rs1548315	-0.006728	-3.71	0.7583	524	524	susie	0.029	0.021	-0.8325	0.40512	Hippocampus	1	0.885034
ENSG00000273032.1	22	19017833	19017834	0.6146	rs2078743	-2.57	rs5993445	0.233807	7.12	-1.8571	308	19	enet	0.32	3.3e-17	-0.832495	0.40513	Cerebellum	1	0.885034
ENSG00000231305.3	3	128871539	128871540	0.1361	rs2293947	-2.34	rs9871612	0.15251	5.4	-0.8324	355	1	top1	0.15	3.3e-08	-0.83239	0.40519	Nucleus.Accumbens	1	0.885062
ENSG00000104415.13	8	133191038	133191039	0.2534	rs1829402	2.98	rs2978056	0.023045	-3.85	-0.66212	759	2	lasso	0.029	0.019	0.8324	0.4052	Frontal.Cortex	1	0.885062
ENSG00000160293.16	9	133992603	133992604	0.1512	rs2797853	3.05	rs2106373	0.059162	6.06	1.09477	566	566	susie	0.073	4.5e-11	0.83231	0.405234	Blood	1	0.885074
ENSG00000245598.6	19	46660363	46660364	0.2138	rs10401422	3.26	rs314662	0.0734	4.85	-0.5	357	357	susie	0.093	6.5e-05	-0.83224	0.40527	Hypothalamus	1	0.885081
ENSG00000104870.12	19	49512278	49512279	0.0746	rs892149	-4.44	rs4560020	0.062712	-6.4	-0.84615	366	366	susie	0.065	6.7e-10	0.8322	0.405294	Blood	1	0.885081
ENSG00000159164.9	1	149917881	149917882	0.2034	rs471738	2.86	rs3936952	0.064628	3.74	0.8321	134	1	top1	0.065	0.00033	0.83208	0.405361	Nucleus.Accumbens	1	0.885126
ENSG00000146416.17	6	143060495	143060496	0.0626	rs263114	2.92	rs986589	0.003751	-3.66	0.0499	483	483	susie	0.011	0.007	-0.83204	0.405389	Blood	1	0.885126
ENSG00000160194.17	21	42879643	42879644	0.5752	rs2838281	-2.99	rs8131547	0.22739	7.13	-0.2857	522	42	enet	0.41	2.9e-21	-0.8319	0.4054	Caudate	1	0.885126
ENSG00000214796.8	1	202861619	202861620	0.2233	rs6670637	2.28	rs4495774	0.115835	-5.15	-2.12727	454	454	susie	0.13	8.1e-07	0.83169	0.40559	Caudate	1	0.88513
ENSG00000279168.2	7	102679294	102679295	0.1412	rs4729791	2.82	rs2908625	0.0484	-4.17	0.38255	203	11	lasso	0.066	0.00071	-0.8317	0.4056	Cerebellar.Hemisphere	1	0.88513
ENSG00000141198.14	17	54899386	54899387	0.2156	rs11653498	-3.66	rs12949538	0.080622	-4.99	0.4901	476	3	lasso	0.15	5e-08	-0.83162	0.4056	Nucleus.Accumbens	1	0.88513
ENSG00000251405.2	5	157460017	157460018	0.63	rs10475594	2.62	rs11466815	0.366525	6.69	0.8316	516	1	top1	0.37	4.6e-13	0.83158	0.4056	Spine	1	0.88513
ENSG00000169218.13	1	37634922	37634923	0.2028	rs7822	2.71	rs4074961	0.066	4.34	-0.36966	444	444	susie	0.077	8.8e-05	-0.83165	0.405604	Cortex	1	0.88513
ENSG00000181619.11	14	59465341	59465342	0.191	rs2180428	2.73	rs941882	0.01957	-4.21	0.8154	464	464	susie	0.048	0.0033	-0.8317	0.405605	Cerebellar.Hemisphere	1	0.88513
ENSG00000108651.9	17	31901764	31901765	0.201	rs9903176	-2.79	rs8079471	0.063024	-4.99	-1.10091	313	5	lasso	0.13	2.1e-06	0.8316	0.40562	Cerebellar.Hemisphere	1	0.88513
ENSG00000145354.9	4	102868977	102868978	0.123	rs1585213	2.36	rs223484	0.020172	-3.6	0.7793	324	324	susie	0.048	0.004	-0.8316	0.40563	Hippocampus	1	0.88513
ENSG00000099956.18	22	23786962	23786963	0.36	rs17003993	-3.55	rs131409	0.01966	-3.7	1.02802	462	462	susie	0.051	0.0033	-0.83155	0.40567	Hippocampus	1	0.885155
ENSG00000169299.13	4	37826632	37826633	0.352	rs7661073	-2.81	rs1115683	0.27022	5.9	0.9464	667	667	susie	0.28	4.4e-10	0.8313	0.4058	Amygdala	1	0.885347
ENSG00000186364.11	1	145845628	145845629	0.2676	rs10494240	-2.086	rs1471634	0.142	5.57	0.39062	107	107	susie	0.15	3.8e-08	0.83118	0.405874	Cortex	1	0.885347
ENSG00000161692.17	17	44708607	44708608	0.6259	rs25646	2.62	rs34839354	0.41122	-7.21	0.8354	388	11	lasso	0.49	6.3e-19	-0.83115	0.40589	Amygdala	1	0.885347
ENSG00000278259.4	17	36543434	36543435	0.2348	rs11651881	-3.64	rs8078079	0.14557	-4.35	-0.8311	330	1	top1	0.15	1.5e-05	0.8311	0.4059	Spine	1	0.885347
ENSG00000278535.4	17	36591797	36591798	0.3978	rs16972038	-3.39	rs8078079	0.387	-7.7	-0.8311	321	1	top1	0.39	1.2e-17	0.8311	0.40594	Hippocampus	1	0.885347
ENSG00000228382.1	1	226675066	226675067	0.0909	rs7519835	-2.867	rs3768376	0.0129	4.16	0.86496	461	461	susie	0.029	2.7e-05	0.830611	0.406	Blood	1	0.885347
ENSG00000167711.13	17	1742835	1742836	0.6255	rs10459917	-3.79	rs2070862	0.3792	8.52	0.5303	435	10	lasso	0.42	1.9e-23	0.83098	0.406	Nucleus.Accumbens	1	0.885347
ENSG00000152527.13	2	43637272	43637273	0.552	rs9749684	-2.95	rs11124944	0.18351	-5.48	-0.875	473	36	enet	0.28	7.3e-10	0.830886	0.40604	Spine	1	0.885347
ENSG00000185608.8	22	19431901	19431902	0.2008	rs5993743	-3.29	rs11089273	0.01257	-3.8	1.0096	536	536	susie	0.029	0.019	-0.83086	0.40606	Cerebellar.Hemisphere	1	0.885347
ENSG00000147535.16	8	38269242	38269243	0.2295	rs4733947	2.41	rs28439472	0.14045	5.27	-0.8308	284	1	top1	0.14	1e-07	-0.831	0.4061	Cortex	1	0.885347
ENSG00000117906.13	15	76931618	76931619	0.169	rs12905339	1.85	rs17364076	0.00109	-3.41	0.1084	233	233	susie	0.041	0.0071	-0.8307	0.4061	Putamen	1	0.885347
ENSG00000009335.17	7	157138912	157138913	0.2721	rs1049329	-2.81	rs10228373	0.04934	4.01	-0.53247	415	415	susie	0.078	0.00029	-0.83077	0.4061	Putamen	1	0.885347
ENSG00000125257.13	13	95301445	95301446	0.282	rs9584312	2.44	rs9302049	0.069395	5.19	-0.6881	701	701	susie	0.091	9.2e-05	-0.830481	0.4063	Putamen	1	0.885721
ENSG00000265478.2	17	18809955	18809956	0.1125	rs731996	-3.07	rs2472694	0.014795	-3.76	-0.821	168	168	susie	0.025	0.019	0.8302	0.4064	Nucleus.Accumbens	1	0.885828
ENSG00000268912.1	19	58431147	58431148	0.1395	rs1867726	-3.15	rs12980907	0.099473	-4.97	-0.7429	301	301	susie	0.11	3.4e-06	0.8302	0.406406	Caudate	1	0.885828
ENSG00000066923.17	7	100177562	100177563	0.4264	rs34312198	3.11	rs11771139	0.30203	7.36	-0.83871	269	269	susie	0.31	1.6e-14	-0.8301	0.4065	Cerebellar.Hemisphere	1	0.88597
ENSG00000238142.1	1	16889648	16889649	0.4316	rs11203367	2.64	rs149565	0.110847	5.61	-1.2429	340	16	enet	0.17	3.6e-09	-0.82996	0.406559	Nucleus.Accumbens	1	0.886037
ENSG00000168303.6	7	40134658	40134659	0.1241	rs6964864	2.35	rs6978599	0.073954	4.36	-1.0053	242	17	enet	0.075	0.0001	-0.82979	0.406658	Cortex	1	0.88619
ENSG00000188002.10	5	1634004	1634005	0.6904	rs6873098	-3.01	rs7734561	0.448169	-7.34	-1.5373	571	571	susie	0.61	3.2e-26	0.8297	0.4067	Amygdala	1	0.88622
ENSG00000136243.16	7	23181826	23181827	0.3185	rs7808836	3.15	rs2072369	0.265281	-6.94	0.5706	426	426	susie	0.29	3.4e-13	-0.82953	0.4068	Hypothalamus	1	0.886375
ENSG00000182118.7	1	231040245	231040246	0.4853	rs16852177	-3.08	rs6700792	0.22036	6.67	-1.23843	599	14	enet	0.36	5.9e-17	-0.82921	0.40699	Frontal.Cortex	1	0.886522
ENSG00000143801.16	1	226870183	226870184	0.0989	rs2889481	2.692	rs3795445	0.0262	4.71	-0.61868	493	493	susie	0.071	8.5e-11	-0.828686	0.407	Blood	1	0.886522
ENSG00000169299.13	4	37826632	37826633	0.1072	rs17578829	3.43	rs4832960	0.0841	7.43	0.8291	669	1	top1	0.084	1.7e-12	0.8291	0.407	Blood	1	0.886522
ENSG00000109917.10	11	116788049	116788050	0.569	rs2851407	3.3	rs180366	0.11681	4.96	-0.5075	551	28	enet	0.19	1.7e-08	-0.82921	0.407	Hippocampus	1	0.886522
ENSG00000249786.7	3	15449993	15449994	0.3739	rs13100398	-3.44	rs2278961	0.270526	7.63	-1.19298	372	15	lasso	0.34	1.5e-18	-0.82916	0.40701	Cerebellum	1	0.886522
ENSG00000162365.11	1	47137434	47137435	0.3532	rs7664	-3.91	rs11211406	0.144	-4.88	0.82883	400	1	top1	0.14	6.3e-07	-0.8288	0.4072	Hypothalamus	1	0.886563
ENSG00000239335.4	12	66130768	66130769	0.6637	rs17181630	-2.41	rs2870783	0.559479	-9.34	-0.7849	475	5	lasso	0.57	1.6e-29	0.8289	0.4072	Putamen	1	0.886563
ENSG00000162365.11	1	47137434	47137435	0.1291	rs7664	-3.91	rs11211406	0.016584	-4.57	0.8288	405	1	top1	0.017	0.046	-0.82883	0.407201	Nucleus.Accumbens	1	0.886563
ENSG00000089177.18	20	16573433	16573434	0.241	rs6044510	-3.79	rs6135795	0.044799	-4.15	0.42603	760	760	susie	0.066	0.00079	-0.8288	0.40722	Putamen	1	0.886563
ENSG00000127364.3	7	141778441	141778442	0.5055	rs12703447	2.23	rs6962760	0.454507	8.64	0.7809	482	482	susie	0.47	5.9e-23	0.82878	0.40723	Hypothalamus	1	0.886563
ENSG00000234056.1	13	25180078	25180079	0.3886	rs2497606	3.11	rs3622	0.032837	4.33	-0.8288	486	1	top1	0.033	0.0099	-0.82877	0.40724	Caudate	1	0.886563
ENSG00000257335.8	7	141907812	141907813	0.2438	rs2855929	-3.02	rs2301924	0.247639	-7.07	0.8288	475	1	top1	0.25	6.2e-13	-0.8288	0.40724	Nucleus.Accumbens	1	0.886563
ENSG00000271714.1	5	74865892	74865893	0.1656	rs6881010	3.39	rs11951174	0.023822	4.08	-0.6207	450	450	susie	0.039	0.012	-0.82859	0.4073	ACC	1	0.886563
ENSG00000230163.1	1	34850693	34850694	0.2029	rs10799053	2.78	rs6703979	0.135811	-5.39	0.9093	349	16	enet	0.14	5.7e-08	-0.82859	0.407336	Cerebellum	1	0.886563
ENSG00000240057.5	3	113019531	113019532	0.4293	rs1994711	2.81	rs2700201	0.297	-7.06	1.1259	464	6	lasso	0.3	9.9e-14	-0.8286	0.40734	Hypothalamus	1	0.886563
ENSG00000085982.13	2	233566781	233566782	0.3528	rs17864679	3.01	rs2971865	0.261239	6.66	-0.828571	756	1	top1	0.26	5.6e-12	-0.8286	0.40735	Hypothalamus	1	0.886563
ENSG00000164694.16	6	159169396	159169397	0.2779	rs7773991	3.22	rs449602	0.205133	-7.02	-0.00846	569	6	lasso	0.26	4.2e-14	-0.82848	0.4074	Cerebellum	1	0.886563
ENSG00000255568.3	21	39313934	39313935	0.293	rs9680113	3.05	rs1013129	0.19986	4.86	0.8284	671	1	top1	0.2	3.3e-07	0.82841	0.4074	Spine	1	0.886563
ENSG00000231023.6	6	133088079	133088080	0.4651	rs9375957	-2.96	rs271156	0.28389	-7.02	0.82143	531	8	lasso	0.29	1.8e-13	-0.8283	0.4075	Frontal.Cortex	1	0.886679
ENSG00000101443.17	20	45469705	45469706	0.279	rs6032142	2.1	rs707577	0.162855	-5.21	0.82825	495	1	top1	0.16	9.6e-08	-0.82825	0.40753	Cerebellar.Hemisphere	1	0.886679
ENSG00000163110.14	4	94451856	94451857	0.3263	rs17021920	2.95	rs2452601	0.133	5.63	1.4643	373	373	susie	0.15	1.2e-07	0.82805	0.4076	Caudate	1	0.886679
ENSG00000214113.10	6	5260938	5260939	0.3355	rs941427	2.64	rs457759	0.23488	-6.71	-0.828	623	1	top1	0.23	2.2e-12	0.828	0.407647	Cortex	1	0.886679
ENSG00000205403.12	4	109802178	109802179	0.233	rs197230	2.65	rs7438763	0.00422	-3.09	-0.2069	396	396	susie	0.021	0.064	-0.828	0.407669	Spine	1	0.886679
ENSG00000092068.19	14	23183673	23183674	0.43	rs8020463	2.62	rs3783436	0.259135	6.4	0.8968	486	3	lasso	0.27	2.7e-12	0.82799	0.40768	Putamen	1	0.886679
ENSG00000102910.13	16	48244295	48244296	0.2594	rs1004704	2.48	rs16945894	0.085854	-7.03	-1.2755	232	16	enet	0.09	2.6e-13	0.828	0.407688	Blood	1	0.886679
ENSG00000188002.10	5	1634004	1634005	0.7064	rs6873098	-3.01	rs7734561	0.380901	-7.87	-1.5373	573	573	susie	0.56	6.1e-29	0.82794	0.4077	Putamen	1	0.886679
ENSG00000257335.8	7	141907812	141907813	0.248	rs2855929	-2.97	rs917197	0.18627	-5.4	0.878645	471	471	susie	0.21	2.1e-07	-0.8279	0.40771	Spine	1	0.886679
ENSG00000231305.3	3	128871539	128871540	0.205	rs2293947	-2.33	rs789220	0.18206	5.43	-0.8276	354	1	top1	0.18	2.3e-08	-0.82759	0.4079	Putamen	1	0.886937
ENSG00000145757.15	5	95698710	95698711	0.2088	rs10059732	3.127	rs3822753	0.10002	-4.21	0.827586	398	1	top1	0.1	3.2e-05	-0.827586	0.407905	Frontal.Cortex	1	0.886937
ENSG00000213519.2	3	197580628	197580629	0.7387	rs9857189	3.58	rs6583239	0.172	6.27	0.2656	375	54	enet	0.37	2.9e-17	-0.82751	0.40795	Cerebellar.Hemisphere	1	0.886937
ENSG00000186318.16	11	117316258	117316259	0.1908	rs603377	-2.86	rs477036	0.085897	7.35	0.8266	531	1	top1	0.086	9.8e-13	0.8266	0.408	Blood	1	0.886937
ENSG00000246174.7	11	78139770	78139771	0.6906	rs11512969	-2.41	rs10793289	0.55923	-10.27	-0.8214	342	15	lasso	0.56	1.8e-35	0.82781	0.408	Cerebellum	1	0.886937
ENSG00000279722.1	16	53489942	53489943	0.593	rs8058543	-2.65	rs7199018	0.20025	5.17	-0.2415	387	11	lasso	0.24	1.3e-08	-0.8283	0.408	Spine	1	0.886937
ENSG00000039650.11	19	49867908	49867909	0.3348	rs892149	-4.44	rs2257103	0.179306	5.75	-0.7261	346	346	susie	0.19	1.6e-09	-0.8273	0.408055	Caudate	1	0.886994
ENSG00000250878.3	13	102880098	102880099	0.4751	rs9586042	-2.6	rs9554903	0.300313	-7.08	0.909	703	35	enet	0.34	4.9e-16	-0.8273	0.40809	Hypothalamus	1	0.887008
ENSG00000188549.12	15	40340966	40340967	0.062	rs7174448	-2.46	rs17666754	-0.001337	-3.12	-0.2517	396	396	susie	0.004	0.073	0.8272	0.40813	Blood	1	0.887033
ENSG00000188002.10	5	1634004	1634005	0.8204	rs6873098	-3.01	rs7734561	0.506595	-9.34	-1.5373	574	574	susie	0.7	2.6e-46	0.827024	0.40822	Caudate	1	0.887167
ENSG00000172661.17	10	45727231	45727232	0.7504	rs11239574	3.8	rs17768548	-0.001047	3.82	2.0551	220	43	enet	0.16	4.2e-08	0.827	0.40826	Caudate	1	0.887168
ENSG00000165861.13	14	73027211	73027212	0.0615	rs1076458	-3.07	rs12884060	0.021751	4.76	-0.75569	443	22	enet	0.024	0.00013	-0.8269	0.408278	Blood	1	0.887168
ENSG00000165076.13	7	141841486	141841487	0.1484	rs12703447	2.23	rs12703406	0.0629	-4.28	0.8182	465	465	susie	0.084	6.5e-05	-0.82687	0.408313	Caudate	1	0.887182
ENSG00000258302.2	12	89561128	89561129	0.1594	rs7310238	3.3	rs11105298	0.037313	4.04	-2.89231	359	359	susie	0.046	0.0021	-0.8268	0.40835	Cortex	1	0.887201
ENSG00000120008.15	10	120851345	120851346	0.6114	rs2420717	-2.68	rs11199598	0.35933	-8.44	-0.74737	646	646	susie	0.48	1.8e-28	0.8267	0.40843	Cerebellum	1	0.887285
ENSG00000196754.10	1	153567889	153567890	0.3079	rs11264972	-4.14	rs9700179	0.312233	-7.74	0.8266	422	1	top1	0.31	4.8e-17	-0.82663	0.408446	Cerebellum	1	0.887285
ENSG00000216753.3	6	134115735	134115736	0.245	rs11553666	-2.68	rs11964465	0.114516	-4.26	0.8265	432	1	top1	0.11	1.1e-05	-0.82653	0.4085	Putamen	1	0.887306
ENSG00000127364.3	7	141778441	141778442	0.451	rs12703447	2.23	rs917197	0.480451	7.29	0.8462	481	481	susie	0.48	5.9e-16	0.8265	0.40852	Substantia.Nigra	1	0.887306
ENSG00000134987.11	5	111091715	111091716	0.2609	rs10477468	3.21	rs1457113	0.116919	5.07	-1.5274	385	14	enet	0.19	3.3e-10	-0.82645	0.40855	Cortex	1	0.887306
ENSG00000073605.18	17	39918649	39918650	0.2357	rs3152	2.74	rs3169572	0.091396	-5.71	0.51408	290	290	susie	0.15	2.3e-08	-0.82641	0.40857	Cortex	1	0.887306
ENSG00000171940.13	20	53609906	53609907	0.3163	rs6022767	3.52	rs8126377	-0.00499	-3.43	0.7793	599	6	lasso	0.037	0.01	-0.8263	0.4086	Hippocampus	1	0.887309
ENSG00000272758.5	3	122416206	122416207	0.2982	rs4678192	-3.1	rs10934586	0.061328	4.51	0.178571	460	33	enet	0.18	6.3e-09	0.826	0.4088	Caudate	1	0.887453
ENSG00000257335.8	7	141907812	141907813	0.319	rs2855929	-3.02	rs974008	0.244717	-5.62	0.8121	475	475	susie	0.27	1.8e-08	-0.8257	0.40896	Substantia.Nigra	1	0.887453
ENSG00000228775.7	7	141738319	141738320	0.3257	rs216996	2.81	rs12540335	0.335622	8.39	0.85789	440	440	susie	0.35	1.2e-19	0.8257	0.408975	Cerebellum	1	0.887453
ENSG00000157578.13	21	39445802	39445803	0.698	rs17285812	-2.85	rs9983435	0.32851	6.71	-1.4591	681	681	susie	0.41	3.3e-17	-0.8257	0.409	ACC	1	0.887453
ENSG00000142961.14	1	46616890	46616891	0.1528	rs7515750	-2.492	rs7543083	0.174	10.31	-0.97215	340	340	susie	0.18	2.7e-25	-0.824954	0.409	Blood	1	0.887453
ENSG00000229635.1	1	93384997	93384998	0.0362	rs10782946	-2.33	rs771472	0.0109	-3.79	-1.17943	314	8	enet	0.022	0.00022	0.826467	0.409	Blood	1	0.887453
ENSG00000198216.10	1	181413101	181413102	0.0838	rs10752838	2.932	rs17494681	0.0416	-5	-0.82516	535	1	top1	0.042	7e-07	0.82516	0.409	Blood	1	0.887453
ENSG00000254890.1	11	109487423	109487424	0.2534	rs6589085	3.32	rs2212430	0.28534	7.23	-0.8249	292	1	top1	0.29	5.8e-15	-0.8249	0.409	Nucleus.Accumbens	1	0.887453
ENSG00000214113.10	6	5260938	5260939	0.297	rs941427	2.63	rs457759	0.16938	-4.89	-0.82551	615	1	top1	0.17	4.2e-07	0.825511	0.40908	ACC	1	0.887453
ENSG00000124275.14	5	7851490	7851491	0.2656	rs1189843	3.64	rs10440693	0.099712	-4.85	-1.4411	603	6	lasso	0.13	2.5e-05	0.8254	0.4091	Amygdala	1	0.887453
ENSG00000178343.4	4	42397838	42397839	0.264	rs6855691	3.46	rs7666279	0.0427	-5.37	-0.9	478	18	enet	0.14	3.7e-07	0.82555	0.4091	Caudate	1	0.887453
ENSG00000273599.1	10	124996063	124996064	0.2171	rs10794196	2.92	rs4246208	0.08606	-4.94	-0.42422	539	16	enet	0.1	3.6e-06	0.8254	0.40913	Cerebellum	1	0.887453
ENSG00000014123.9	6	96521594	96521595	0.0593	rs11967227	-3.94	rs1127175	0.017477	4.64	0.8254	422	1	top1	0.017	0.001	0.8254	0.409146	Blood	1	0.887453
ENSG00000239521.7	7	100272217	100272218	0.1096	rs34312198	3.11	rs858506	0.069941	4.2	-0.8254	288	1	top1	0.07	0.0005	-0.8254	0.40915	Hypothalamus	1	0.887453
ENSG00000163586.9	2	88128115	88128116	0.6861	rs11682584	-2.66	rs2970901	0.415858	-8.84	-0.67857	256	9	enet	0.46	8.4e-26	0.82518	0.40927	Nucleus.Accumbens	1	0.887453
ENSG00000267397.1	18	35716369	35716370	0.22	rs1703838	-4.52	rs8091859	0.08894	-4.36	0.8251	362	1	top1	0.089	8.8e-05	-0.8251	0.4093	Frontal.Cortex	1	0.887453
ENSG00000228775.7	7	141738319	141738320	0.4027	rs216996	2.81	rs12540335	0.394068	8.64	0.8579	440	8	lasso	0.39	1.1e-21	0.82509	0.40932	Cortex	1	0.887453
ENSG00000196704.11	17	68247938	68247939	0.1304	rs9903979	-2.32	rs2005775	0.073082	-6.81	-0.8462	355	355	susie	0.077	1.6e-11	0.8248	0.40948	Blood	1	0.887453
ENSG00000112118.18	6	52284880	52284881	0.341	rs788511	-3.15	rs6925495	0.233608	6.64	0.9725	560	560	susie	0.25	3.1e-12	0.8248	0.40948	Caudate	1	0.887453
ENSG00000227953.6	1	246776012	246776013	0.7485	rs6426183	-3.02	rs6694274	0.128881	5.27	0.15219	436	54	enet	0.36	3.6e-17	0.82479	0.40949	Cerebellar.Hemisphere	1	0.887453
ENSG00000172661.17	10	45727231	45727232	0.661	rs11239574	3.8	rs10793621	-0.00276	3.63	-1.83077	220	52	enet	0.22	3.1e-08	-0.82469	0.4095	Amygdala	1	0.887453
ENSG00000137310.11	6	31158541	31158542	0.5356	rs3130564	-3.9	rs2233976	0.04831	4.04	0.825	173	1	top1	0.048	0.0033	0.8247	0.409518	Frontal.Cortex	1	0.887453
ENSG00000169299.13	4	37826632	37826633	0.4686	rs17578829	3.43	rs1115683	0.19748	6.14	0.9464	670	670	susie	0.21	1.4e-09	0.8247	0.40956	Frontal.Cortex	1	0.887453
ENSG00000269376.1	13	113009670	113009671	0.31	rs6577102	2.79	rs4907574	-0.00124	3.81	-0.8355	450	55	enet	0.076	0.00039	0.8246	0.4096	Hippocampus	1	0.887453
ENSG00000138759.18	4	78057569	78057570	0.211	rs171388	-2.27	rs11725114	-0.008471	3.39	1.2204	479	479	susie	0.0058	0.21	0.8246	0.4096	Substantia.Nigra	1	0.887453
ENSG00000130684.13	20	25696840	25696841	0.3	rs6050427	3.22	rs2489733	0.059668	4.03	0.15206	243	25	enet	0.095	6.5e-05	-0.8246	0.40962	Putamen	1	0.887453
ENSG00000038295.7	4	165873257	165873258	0.2157	rs6822718	2.9	rs355170	0.0523	4.16	0.8245	460	1	top1	0.052	0.00093	0.8245	0.409656	Cerebellum	1	0.887453
ENSG00000239521.7	7	100272217	100272218	0.0806	rs34312198	3.11	rs1617502	0.0666	4.1	-0.8245	289	1	top1	0.067	0.00037	-0.82445	0.409684	Caudate	1	0.887453
ENSG00000177409.11	7	93148368	93148369	0.2787	rs6946635	3.11	rs10231084	0.303313	-13.05	0.824427	350	1	top1	0.3	8.6e-46	-0.82443	0.4097	Blood	1	0.887453
ENSG00000177409.11	7	93148368	93148369	0.2465	rs6946635	3.15	rs10231084	0.212102	-5.78	0.8244	348	1	top1	0.21	7.7e-10	-0.82443	0.4097	Frontal.Cortex	1	0.887453
ENSG00000112118.18	6	52284880	52284881	0.3505	rs788511	-3.15	rs6925495	0.193459	5.99	0.97248	560	560	susie	0.21	1.5e-09	0.8242	0.40981	Frontal.Cortex	1	0.887453
ENSG00000259687.1	14	75294403	75294404	0.2158	rs11849473	-2.53	rs10133192	0.102725	-7.79	0.82419	429	1	top1	0.1	5.1e-15	-0.8242	0.409829	Blood	1	0.887453
ENSG00000204252.13	6	33009611	33009612	0.1805	rs17843604	3.36	rs369150	0.0876	-7.12	-0.0606	293	24	enet	0.13	1.8e-18	0.8242	0.409854	Blood	1	0.887453
ENSG00000281721.1	13	80011076	80011077	0.464	rs6563127	2.85	rs2329151	0.3296	6.36	-0.649	378	14	enet	0.34	1.5e-12	-0.824	0.40986	Amygdala	1	0.887453
ENSG00000018236.14	12	40692441	40692442	0.2172	rs2289522	-2.96	rs7305101	-0.005524	3.31	-1.5576	559	559	susie	0.026	0.016	-0.82409	0.40989	Cortex	1	0.887453
ENSG00000153208.16	2	111898478	111898479	0.6192	rs17842577	2.43	rs10180018	0.01401	4.73	0.64602	307	62	enet	0.13	5.9e-07	0.82414	0.4099	Caudate	1	0.887453
ENSG00000183666.16	5	21341832	21341833	0.5323	rs12654813	-2.82	rs1586826	0.265853	7.15	1.0983	255	255	susie	0.37	3.6e-19	0.824012	0.40993	Caudate	1	0.887453
ENSG00000177483.11	2	237798744	237798745	0.24	rs6705903	2.76	rs2117364	0.230675	11.43	-0.82399	528	1	top1	0.23	9.2e-34	-0.82399	0.409943	Blood	1	0.887453
ENSG00000156381.8	14	102509798	102509799	0.4638	rs10140498	2.37	rs2273905	0.37093	-8.04	0.82396	324	1	top1	0.37	4.7e-19	-0.824	0.40996	Caudate	1	0.887453
ENSG00000111581.9	12	68686733	68686734	0.297	rs11831045	-2.64	rs2701093	0.11316	-4.62	-0.6767	518	518	susie	0.12	5.3e-05	0.8239	0.40997	Amygdala	1	0.887453
ENSG00000145354.9	4	102868977	102868978	0.236	rs1585213	2.36	rs223340	0.073677	4.32	-1.0782	324	324	susie	0.093	6.3e-05	-0.82391	0.40999	Hypothalamus	1	0.887453
ENSG00000156381.8	14	102509798	102509799	0.311	rs10140498	2.37	rs2273905	0.189	-5.5	0.824	324	1	top1	0.19	8.2e-08	-0.82396	0.41	ACC	1	0.887453
ENSG00000175164.13	9	133275213	133275214	0.2515	rs7025782	-3.1	rs495828	-0.00527	3.73	-1.5152	566	566	susie	0.019	0.034	-0.82345	0.41	Cerebellum	1	0.887453
ENSG00000156381.8	14	102509798	102509799	0.3575	rs10140498	2.37	rs2273905	0.305305	-7.54	0.824	324	1	top1	0.31	3.1e-16	-0.824	0.41	Cortex	1	0.887453
ENSG00000163412.12	3	71753623	71753624	0.8472	rs9878602	3.41	rs6804667	0.483623	-7.51	-0.9486	558	558	susie	0.49	3.3e-18	0.8239	0.41	Spine	1	0.887453
ENSG00000197568.13	1	70354804	70354805	0.4063	rs11209700	-2.32	rs7536099	0.220133	-6.66	1.1403	413	10	lasso	0.24	8.9e-13	-0.82389	0.410003	Nucleus.Accumbens	1	0.887453
ENSG00000100191.5	22	32255340	32255341	0.3786	rs1009401	-3.04	rs5754009	0.093285	5.29	1.14694	577	10	lasso	0.15	1.4e-07	0.8239	0.410009	Caudate	1	0.887453
ENSG00000279699.1	22	30276950	30276951	0.2054	rs9609078	-2.85	rs2108093	0.08874	5.11	0.87304	432	432	susie	0.096	1.3e-05	0.8238	0.410076	Nucleus.Accumbens	1	0.887485
ENSG00000273492.5	21	26170870	26170871	0.709	rs2830242	2.73	rs457581	0.349	7.56	1.1231	510	27	enet	0.43	2e-20	0.8238	0.4101	Putamen	1	0.887485
ENSG00000241288.7	3	125916383	125916384	0.366	rs2305228	3.58	rs2947707	0.21024	6.31	0.3771	409	409	susie	0.21	3.3e-11	0.8237	0.41011	Nucleus.Accumbens	1	0.887485
ENSG00000272779.1	22	22303223	22303224	0.396	rs8139423	2.42	rs5757691	0.02199	-3.52	0.2696	354	354	susie	0.064	0.00084	0.8235	0.4102	Hypothalamus	1	0.887485
ENSG00000166260.10	17	54968763	54968764	0.3608	rs11653498	-3.66	rs4794549	0.164167	-6.13	-1.14	499	14	enet	0.24	7.7e-11	0.82342	0.41027	Putamen	1	0.887485
ENSG00000102743.14	13	40789411	40789412	0.146	rs4280108	3.37	rs1989252	0.077229	-4.06	-0.8231	373	1	top1	0.077	0.00025	0.8231	0.41046	Cerebellar.Hemisphere	1	0.887485
ENSG00000229261.1	10	69232489	69232490	0.2181	rs1227969	3.43	rs12774307	0.157955	-5.57	-0.95385	553	553	susie	0.17	5.8e-08	0.823043	0.4105	Cerebellar.Hemisphere	1	0.887485
ENSG00000214941.7	17	15993829	15993830	0.3083	rs4470185	-2.91	rs1045599	0.28799	5.92	-0.8229	273	1	top1	0.29	1.9e-10	-0.82289	0.41057	Amygdala	1	0.887485
ENSG00000214941.7	17	15993829	15993830	0.3981	rs4470185	-2.91	rs1045599	0.356	8.09	-0.8229	276	1	top1	0.36	3.5e-18	-0.822888	0.41057	Caudate	1	0.887485
ENSG00000214941.7	17	15993829	15993830	0.4192	rs4470185	-2.91	rs1045599	0.554289	-10.21	-0.8229	275	1	lasso	0.55	1.1e-34	0.82289	0.41057	Cerebellum	1	0.887485
ENSG00000170425.3	17	15944916	15944917	0.1935	rs4470185	-2.91	rs1045599	0.239898	6.44	-0.82289	293	1	top1	0.24	4.5e-11	-0.8229	0.41057	Cerebellar.Hemisphere	1	0.887485
ENSG00000214941.7	17	15993829	15993830	0.383	rs4470185	-2.91	rs1045599	0.44213	-8.39	-0.82289	274	1	top1	0.44	1.3e-21	0.8229	0.41057	Cerebellar.Hemisphere	1	0.887485
ENSG00000214941.7	17	15993829	15993830	0.4168	rs4470185	-2.91	rs1045599	0.511253	9.68	-0.82289	276	1	top1	0.51	3.6e-30	-0.82289	0.41057	Cortex	1	0.887485
ENSG00000170425.3	17	15944916	15944917	0.1396	rs4470185	-2.91	rs1045599	0.21051	5.94	-0.8229	295	1	top1	0.21	9.1e-10	-0.82289	0.41057	Frontal.Cortex	1	0.887485
ENSG00000214941.7	17	15993829	15993830	0.2381	rs4470185	-2.91	rs1045599	0.326026	7.18	-0.8229	274	1	top1	0.33	4.3e-15	-0.82289	0.41057	Hypothalamus	1	0.887485
ENSG00000170425.3	17	15944916	15944917	0.2449	rs4470185	-2.91	rs1045599	0.139266	3.9	-0.8229	296	1	top1	0.14	7.8e-05	-0.8229	0.41057	Substantia.Nigra	1	0.887485
ENSG00000214941.7	17	15993829	15993830	0.4674	rs4470185	-2.91	rs1045599	0.57787	8.83	-0.82289	273	1	top1	0.58	6.8e-27	-0.82289	0.4106	ACC	1	0.887485
ENSG00000170425.3	17	15944916	15944917	0.0965	rs4470185	-2.91	rs1045599	0.099584	4.46	-0.82289	295	1	top1	0.1	9e-06	-0.82289	0.4106	Nucleus.Accumbens	1	0.887485
ENSG00000258289.8	14	64914360	64914361	0.417	rs10129544	-3.41	rs10151701	0.28432	6.06	0.5072	491	491	susie	0.29	1.2e-10	0.8227	0.4107	Amygdala	1	0.887485
ENSG00000211699.2	7	38359161	38359162	0.26	rs17408199	-4.59	rs3735091	0.121018	-9.3	-0.803324	631	21	enet	0.2	2.4e-29	0.82264	0.41071	Blood	1	0.887485
ENSG00000247775.2	4	89836407	89836408	0.213	rs12650758	2.65	rs2583973	0.077453	4.35	-0.8226	378	1	top1	0.077	8.8e-05	-0.8226	0.410747	Nucleus.Accumbens	1	0.887485
ENSG00000000460.16	1	169662006	169662007	0.6653	rs9332608	-2.59	rs12760399	0.335012	-8.24	0.4848	527	527	susie	0.54	1.2e-33	0.8224	0.41085	Cerebellum	1	0.887485
ENSG00000114030.12	3	122514944	122514945	0.0615	rs4678192	-3.1	rs16833000	0.012412	-4.17	-0.434783	494	6	lasso	0.023	0.00018	-0.82223	0.41095	Blood	1	0.887485
ENSG00000159063.12	11	78139659	78139660	0.3348	rs11512969	-2.41	rs10793289	0.26972	6.34	-0.8214	342	1	top1	0.27	6.6e-11	-0.82143	0.411	ACC	1	0.887485
ENSG00000117595.10	1	209806174	209806175	0.3278	rs1395747	3.567	rs651141	0.233	11.84	-1.03571	514	6	lasso	0.3	1.6e-44	-0.822701	0.411	Blood	1	0.887485
ENSG00000185507.19	11	615998	615999	0.325	rs1128322	3.17	rs7936397	0.050053	4.93	1.01613	465	24	enet	0.2	2.8e-09	0.8222	0.411	Cerebellar.Hemisphere	1	0.887485
ENSG00000103479.15	16	53433976	53433977	0.679	rs12149531	-2.7	rs16952252	0.68089	-10.34	-0.823	384	1	top1	0.68	1.7e-40	0.82301	0.411	Cerebellar.Hemisphere	1	0.887485
ENSG00000246174.7	11	78139770	78139771	0.6728	rs10899426	-2.2	rs10793289	0.605356	-10.56	-0.8214	341	1	top1	0.61	1.3e-38	0.8214	0.411	Cortex	1	0.887485
ENSG00000137494.13	11	83193794	83193795	0.2756	rs11233711	-4.28	rs513438	0.12468	4.84	1	401	401	susie	0.15	4.4e-07	0.82296	0.411	Hippocampus	1	0.887485
ENSG00000159063.12	11	78139659	78139660	0.2967	rs10899426	-2.2	rs10793289	0.212809	6.1	-0.8214	341	1	top1	0.21	8.1e-10	-0.8214	0.411	Hypothalamus	1	0.887485
ENSG00000188997.7	11	78188810	78188811	0.4046	rs10899426	-2.2	rs10793289	0.3141	7.17	-0.8214	348	1	top1	0.31	1.7e-14	-0.8214	0.411	Hypothalamus	1	0.887485
ENSG00000246174.7	11	78139770	78139771	0.2842	rs11512969	-2.41	rs10793289	0.20765	-5.82	-0.8214	342	1	top1	0.21	1.9e-09	0.8214	0.411	Putamen	1	0.887485
ENSG00000188997.7	11	78188810	78188811	0.44	rs11512969	-2.41	rs10793289	0.306992	5.78	-0.8214	349	1	top1	0.31	1.3e-09	-0.8214	0.411	Substantia.Nigra	1	0.887485
ENSG00000185880.12	15	44728987	44728988	0.3661	rs4485326	2.69	rs7182487	0.300188	-7.59	-0.8068	246	246	susie	0.3	5.4e-16	0.8221	0.41104	Cortex	1	0.887485
ENSG00000108433.16	17	46923074	46923075	0.2041	rs199501	-2.34	rs12603447	-0.000222	3.18	0.3064	284	284	susie	0.0091	0.12	0.82196	0.4111	Hypothalamus	1	0.887485
ENSG00000228106.5	1	222815021	222815022	0.2564	rs1843913	-2.92	rs11487861	0.137901	4.17	0.82178	354	1	top1	0.14	1.9e-05	0.82178	0.4112	Amygdala	1	0.887485
ENSG00000091039.16	12	76559808	76559809	0.3329	rs35400189	3.21	rs1512504	0.168	10.03	-1.00836	409	17	enet	0.18	1.3e-26	-0.82174	0.4112	Blood	1	0.887485
ENSG00000115598.9	2	102186972	102186973	0.1661	rs3917254	2.16	rs12474258	0.14914	5.37	0.82173	535	1	top1	0.15	1e-07	0.82173	0.4112	Caudate	1	0.887485
ENSG00000152457.17	10	14954431	14954432	0.2816	rs11259663	3.15	rs7922341	0.006144	3.8	-0.66128	549	4	lasso	0.015	0.068	-0.821798	0.4112	Cerebellar.Hemisphere	1	0.887485
ENSG00000228775.7	7	141738319	141738320	0.2457	rs216996	2.82	rs6971275	0.14106	5.88	0.832054	434	434	susie	0.19	1.3e-08	0.8218	0.4112	Hippocampus	1	0.887485
ENSG00000155090.14	8	102655901	102655902	0.07	rs10505024	-2.86	rs4734646	0.00115	3.46	-0.4483	506	6	lasso	0.0095	0.012	-0.8217	0.41127	Blood	1	0.887485
ENSG00000261575.2	17	46267036	46267037	0.233	rs35937770	2.08	rs199439	0.28692	6.74	-0.98529	62	62	susie	0.33	2.2e-13	-0.82136	0.4114	ACC	1	0.887485
ENSG00000236617.2	12	132887841	132887842	0.176	rs905224	2.33	rs11147046	0.09897	4.52	-0.8214	235	1	top1	0.099	0.00029	-0.8214	0.4114	Amygdala	1	0.887485
ENSG00000236882.7	5	95852231	95852232	0.0507	rs6879847	-3.03	rs2547996	0.0298	4.43	-0.8214	388	1	top1	0.03	2.4e-05	-0.82143	0.4114	Blood	1	0.887485
ENSG00000101236.16	20	4015581	4015582	0.3707	rs6076666	3.73	rs241623	0.25371	6.72	0.82143	612	1	top1	0.25	1.1e-12	0.82143	0.4114	Caudate	1	0.887485
ENSG00000118849.9	3	158732695	158732696	0.4051	rs1047366	-2.67	rs4680458	0.244699	6.35	0.8214	398	1	top1	0.24	2.7e-11	0.8214	0.4114	Frontal.Cortex	1	0.887485
ENSG00000204256.12	6	32968659	32968660	0.4878	rs17843604	3.36	rs209474	0.272	-7.18	-0.8214	286	1	top1	0.27	1e-14	0.8214	0.411402	Cerebellum	1	0.887485
ENSG00000186318.16	11	117316258	117316259	0.2681	rs603377	-2.86	rs509565	0.07651	-4.11	0.82143	532	1	top1	0.077	0.00027	-0.821429	0.411402	Frontal.Cortex	1	0.887485
ENSG00000145979.17	6	13328582	13328583	0.366	rs9369612	-2.59	rs442614	0.075997	4.49	0.443	511	511	susie	0.13	3.5e-05	0.8214	0.41144	Amygdala	1	0.887485
ENSG00000279254.1	2	46668869	46668870	0.7492	rs6720535	3	rs1451156	0.3808	-9.06	-1.25967	649	26	enet	0.55	7.1e-34	0.8213	0.411483	Cerebellum	1	0.887485
ENSG00000124562.9	6	34757405	34757406	0.3489	rs2483211	2.42	rs2814981	0.25858	-7.48	1.0671	350	350	susie	0.27	2.2e-14	-0.8213	0.411497	Cortex	1	0.887485
ENSG00000162366.7	1	47191043	47191044	0.607	rs7664	-3.91	rs2248907	0.293715	-7.25	-1.31815	407	23	enet	0.32	2.8e-16	0.82103	0.41163	Caudate	1	0.887485
ENSG00000105186.15	19	32675198	32675199	0.2227	rs358539	-3.58	rs2903752	0.12226	-5.41	-0.2782	405	405	susie	0.17	6.5e-08	0.821	0.411638	Putamen	1	0.887485
ENSG00000112855.14	5	140693490	140693491	0.1057	rs3776096	-3.077	rs778583	-0.000636	3.94	0.64086	360	15	enet	0.018	0.04	0.821	0.411645	Nucleus.Accumbens	1	0.887485
ENSG00000167525.13	17	28711853	28711854	0.3514	rs9907950	2.45	rs631905	0.106299	-5.43	-0.2682	311	3	lasso	0.15	3.7e-07	0.82099	0.41165	Hypothalamus	1	0.887485
ENSG00000168394.10	6	32853977	32853978	0.1497	rs17843604	3.36	rs2071544	0.0167	-4.01	-0.6364	272	11	enet	0.029	0.011	0.8209	0.411681	Cerebellum	1	0.887485
ENSG00000238105.7	12	100173194	100173195	0.1323	rs11110196	-2.38	rs2131006	0.0646	6.8	-1.32353	337	5	lasso	0.082	3.7e-12	-0.82085	0.4117	Blood	1	0.887485
ENSG00000118690.12	6	108848415	108848416	0.336	rs9398172	-2.85	rs2806377	0.190342	5.86	-0.8209	387	1	top1	0.19	1.3e-09	-0.8209	0.41171	Caudate	1	0.887485
ENSG00000118690.12	6	108848415	108848416	0.365	rs9398172	-2.85	rs2806377	0.218878	5.96	-0.8209	387	1	top1	0.22	6.5e-10	-0.8209	0.41171	Putamen	1	0.887485
ENSG00000156253.6	21	29019377	29019378	0.639	rs2832327	3.04	rs2247809	0.479589	8.72	0.5484	427	8	lasso	0.49	6.7e-25	0.8208	0.4118	Cerebellar.Hemisphere	1	0.887495
ENSG00000174226.8	8	100663414	100663415	0.794	rs745346	3.12	rs1693551	0.61032	8.4	-0.9004	448	5	lasso	0.66	1.3e-28	-0.8208	0.4118	Spine	1	0.887495
ENSG00000118420.16	6	83065840	83065841	0.4	rs3883872	-2.64	rs11751698	0.222414	7.13	-0.725	346	346	susie	0.26	8.3e-13	-0.82069	0.41182	Caudate	1	0.887495
ENSG00000138777.19	4	105474080	105474081	0.2272	rs13127473	2.91	rs2726516	0.145	-5.43	0.8067	396	396	susie	0.15	2.2e-07	-0.8206	0.411859	Cerebellar.Hemisphere	1	0.887495
ENSG00000124767.6	6	38703140	38703141	0.1108	rs962311	2.87	rs12206647	0.08304	-7.53	-0.0598	547	9	enet	0.083	2.1e-12	0.82059	0.41188	Blood	1	0.887495
ENSG00000156535.13	6	73695784	73695785	0.227	rs13193410	-2.93	rs642722	0.073548	4.29	-0.4862	370	3	lasso	0.097	0.00034	-0.8206	0.41189	Amygdala	1	0.887495
ENSG00000279026.1	14	73580693	73580694	0.4973	rs2336547	2.86	rs7155613	0.145816	-5.4	0.00924	368	27	enet	0.19	1.1e-09	-0.8204	0.41199	Caudate	1	0.887495
ENSG00000235954.6	22	27919375	27919376	0.2146	rs1983592	3.02	rs2267128	0.144727	9.05	-0.69945	522	522	susie	0.15	1.3e-21	-0.82096	0.412	Blood	1	0.887495
ENSG00000127084.17	9	92947450	92947451	0.4886	rs10992674	-3.58	rs7048701	0.191559	5.78	-0.8209	415	1	top1	0.19	6e-09	-0.8209	0.412	Cerebellar.Hemisphere	1	0.887495
ENSG00000226816.2	7	23206012	23206013	0.236	rs7808836	3.15	rs955187	0.04375	4.07	1.48303	430	35	enet	0.067	0.003	0.8204	0.412	Spine	1	0.887495
ENSG00000108370.16	17	65100811	65100812	0.0671	rs9909394	-3.08	rs8072603	0.016697	4.64	-0.8202	298	1	top1	0.017	0.0013	-0.82022	0.41209	Blood	1	0.887549
ENSG00000130584.10	20	63831243	63831244	0.2243	rs3787140	-2.94	rs6062541	0.09635	4.29	-0.82022	430	1	top1	0.096	2e-05	-0.82022	0.4121	Caudate	1	0.887549
ENSG00000232237.3	1	201127183	201127184	0.2091	rs12145340	3.299	rs7533782	-0.00479	3.53	-0.35714	656	23	enet	0.0096	0.098	-0.82018	0.412111	Cortex	1	0.887549
ENSG00000106299.7	7	123749066	123749067	0.2895	rs7797180	2.9	rs2285996	0.0249	3.91	-0.57377	349	349	susie	0.11	1.8e-05	-0.82	0.41219	Cerebellar.Hemisphere	1	0.887658
ENSG00000166923.10	15	32730689	32730690	0.427	rs16960151	-3.09	rs8041254	0.28066	-5.84	0.82	460	1	top1	0.28	6.9e-10	-0.82	0.41222	Spine	1	0.887661
ENSG00000227533.5	1	42959294	42959295	0.2968	rs1999595	-3.72	rs841839	0.258566	5.64	0.81985	433	1	top1	0.26	2.1e-09	0.81985	0.4123	Amygdala	1	0.887771
ENSG00000112062.10	6	36027676	36027677	0.198	rs9470238	2.53	rs10456082	-0.008433	-3.15	1.7302	390	390	susie	0.059	0.0046	-0.8197	0.41239	Amygdala	1	0.887885
ENSG00000272316.1	6	57913910	57913911	0.6826	rs1936268	-1.62	rs6911080	0.246598	-6.51	0.8197	99	1	top1	0.25	2.6e-11	-0.8197	0.41241	Hypothalamus	1	0.887885
ENSG00000084636.17	1	31704318	31704319	0.628	rs16834529	-2.77	rs3862892	0.315	-7.08	-0.5997	350	350	susie	0.35	7.8e-16	0.81946	0.412526	Hippocampus	1	0.887928
ENSG00000159685.10	3	126704219	126704220	0.1416	rs3732533	-3.21	rs17750418	0.12418	5.01	0.72821	523	3	lasso	0.16	1.9e-08	0.81939	0.41256	Cortex	1	0.887928
ENSG00000257335.8	7	141907812	141907813	0.1063	rs2855929	-2.96	rs2301924	0.102324	-5.09	0.81937	476	1	top1	0.1	4.5e-06	-0.81937	0.412576	Cerebellum	1	0.887928
ENSG00000257335.8	7	141907812	141907813	0.2062	rs2855929	-2.96	rs2301924	0.147478	-5.48	0.8194	476	1	top1	0.15	4.8e-08	-0.81937	0.412576	Cortex	1	0.887928
ENSG00000225171.2	1	166868747	166868748	0.2542	rs16858068	3.13	rs12117020	0.209242	6.45	0.8193	580	1	top1	0.21	2.5e-11	0.81928	0.412629	Cerebellum	1	0.887928
ENSG00000225171.2	1	166868747	166868748	0.2423	rs16858068	3.13	rs12117020	0.193	5.23	0.81928	580	1	top1	0.19	6.1e-08	0.81928	0.41263	ACC	1	0.887928
ENSG00000225171.2	1	166868747	166868748	0.442	rs16858068	3.13	rs12117020	0.373741	7.73	0.81928	580	1	top1	0.37	1.1e-17	0.81928	0.41263	Cerebellar.Hemisphere	1	0.887928
ENSG00000087301.8	14	52552521	52552522	0.144	rs10130056	-2.38	rs4901291	0.08096	-4.44	-1.014	429	429	susie	0.1	3.6e-05	-0.8191	0.4127	Hippocampus	1	0.887977
ENSG00000141854.9	19	14072535	14072536	0.3584	rs10418939	-3.05	rs7258963	0.23161	5.33	0.8191	284	1	top1	0.23	1.8e-08	0.8191	0.41271	Amygdala	1	0.887977
ENSG00000099889.13	22	20016807	20016808	0.215	rs5993743	-3.38	rs17818431	0.03036	-3.98	-1.01316	548	548	susie	0.051	0.0033	0.81906	0.41275	Hippocampus	1	0.888001
ENSG00000254890.1	11	109487423	109487424	0.1893	rs6589085	3.28	rs2212430	0.085988	5.2	-0.8179	298	1	top1	0.086	5.6e-05	-0.8179	0.413	Caudate	1	0.888355
ENSG00000271335.5	10	35336400	35336401	0.2245	rs17495768	3.02	rs2474752	0.24206	7	0.8621	329	3	lasso	0.26	1.7e-13	0.81799	0.413	Nucleus.Accumbens	1	0.888355
ENSG00000160325.14	9	133459964	133459965	0.3455	rs7025782	-3.1	rs667805	-0.00017	3.44	-0.701	588	588	susie	0.047	0.004	0.818758	0.413	Putamen	1	0.888355
ENSG00000174373.16	14	35809303	35809304	0.174	rs4981318	-2.98	rs4982302	0.111868	4.82	-0.8185	400	1	top1	0.11	1.4e-05	-0.81852	0.41306	Putamen	1	0.88836
ENSG00000248518.1	4	54376001	54376002	0.316	rs1472411	-2.42	rs17084171	0.178224	5.51	0.6842	414	414	susie	0.18	1.3e-08	0.81846	0.41309	Hypothalamus	1	0.88836
ENSG00000241278.1	3	125848222	125848223	0.2402	rs2305228	3.58	rs2735246	0.01266	3.88	-1.2023	388	388	susie	0.066	0.0028	-0.8185	0.4131	Amygdala	1	0.88836
ENSG00000152128.13	2	134718999	134719000	0.1768	rs12467609	2.73	rs1104802	0.174909	-10.03	0.81842	428	1	top1	0.17	3e-25	-0.81842	0.413117	Blood	1	0.88836
ENSG00000259905.5	15	24493136	24493137	0.465	rs12898923	2.77	rs7402336	0.14616	-5.2	-0.6408	322	322	susie	0.25	9.9e-09	0.8183	0.41318	Spine	1	0.8884
ENSG00000055950.16	10	100987365	100987366	0.322	rs3923992	-2.99	rs3802724	0.04639	3.89	-0.81822	419	1	top1	0.046	0.011	-0.81822	0.4132	Amygdala	1	0.8884
ENSG00000164414.17	6	87470622	87470623	0.1378	rs397516	2.64	rs2295085	0.148941	5.37	-0.81818	445	1	top1	0.15	2.7e-08	-0.81818	0.41325	Cerebellum	1	0.8884
ENSG00000135336.14	6	87590066	87590067	0.1976	rs11968732	3.18	rs2295085	0.060441	4.22	-0.81818	442	1	top1	0.06	0.00039	-0.81818	0.41325	Cerebellum	1	0.8884
ENSG00000204969.6	5	140794851	140794852	0.0822	rs3776096	-3.077	rs2530226	0.05926	-4.35	0.24561	363	363	susie	0.081	0.00019	-0.81805	0.41333	Cerebellar.Hemisphere	1	0.888507
ENSG00000157800.17	7	140404309	140404310	0.3745	rs6964148	-2.7	rs9640467	0.0694	-4.58	2.0441	432	92	enet	0.12	1.4e-06	-0.81795	0.413383	Caudate	1	0.888507
ENSG00000127364.3	7	141778441	141778442	0.4978	rs12703447	2.23	rs6962760	0.499079	9.77	0.7827	482	482	susie	0.52	9.1e-31	0.81794	0.413392	Cortex	1	0.888507
ENSG00000279344.1	16	53481549	53481550	0.1721	rs8058543	-2.62	rs7204496	0.166405	9.83	-0.8179	388	1	top1	0.17	5.3e-24	-0.8179	0.413414	Blood	1	0.888507
ENSG00000138316.10	10	70672802	70672803	0.4913	rs12246465	-2.93	rs10999456	0.35164	8.08	0.93195	676	676	susie	0.4	2.6e-22	0.8177	0.413527	Cortex	1	0.888599
ENSG00000033170.16	14	65410591	65410592	0.168	rs4313750	5.17	rs2411405	0.14274	4.99	-0.8177	372	1	top1	0.14	6.4e-07	-0.8177	0.41354	Cerebellar.Hemisphere	1	0.888599
ENSG00000006432.15	14	70809533	70809534	0.204	rs10138448	-3.04	rs17108539	0.04436	-4.22	-0.3249	429	429	susie	0.066	0.0015	0.81752	0.4136	ACC	1	0.888599
ENSG00000078043.15	18	46920147	46920148	0.199	rs12968350	-4.92	rs9965170	0.0718	3.59	0.8176	480	1	top1	0.072	0.0019	0.8176	0.4136	Amygdala	1	0.888599
ENSG00000136514.2	3	187368331	187368332	0.486	rs12485843	3.46	rs1003995	0.175135	5.93	-0.2807	571	9	enet	0.33	1.3e-11	0.8176	0.4136	Spine	1	0.888599
ENSG00000242372.6	20	35284984	35284985	0.0879	rs12626122	1.93	rs7280	0.0929	-4.67	1.1071	344	2	lasso	0.094	1.1e-05	-0.81749	0.41365	Cerebellum	1	0.888645
ENSG00000266411.1	17	62967677	62967678	0.0863	rs10506521	-3.9	rs12940621	-0.00439	-3.13	0.1667	226	8	lasso	0.01	0.1	0.817368	0.41372	Caudate	1	0.888734
ENSG00000111364.15	12	123602098	123602099	0.2136	rs35477377	2.47	rs786439	0.063603	-4.75	-0.8477	370	31	enet	0.16	1.6e-07	0.8173	0.4138	Putamen	1	0.888778
ENSG00000227258.5	13	44110450	44110451	0.7201	rs9533614	3.35	rs9525917	0.416621	8.71	0.4317	485	31	enet	0.43	1.2e-23	0.817	0.4139	Nucleus.Accumbens	1	0.888778
ENSG00000130764.9	1	3796503	3796504	0.2762	rs1181877	-3.81	rs1175551	0.055795	-4.8	0.5703	541	541	susie	0.083	5e-05	-0.81697	0.413943	Nucleus.Accumbens	1	0.888778
ENSG00000171873.7	20	4249073	4249074	0.3784	rs16989445	3.16	rs835873	0.17194	5.92	-0.8169	636	1	top1	0.17	3.2e-09	-0.8169	0.41397	Cortex	1	0.888778
ENSG00000128191.15	22	20080231	20080232	0.1027	rs5993743	-3.34	rs7285397	0.058215	6.34	-0.65574	554	554	susie	0.058	4.6e-09	-0.81713	0.414	Blood	1	0.888778
ENSG00000260404.3	4	118591772	118591773	0.4233	rs17693682	-2.38	rs7689541	0.3016	-7.43	0.7829	337	337	susie	0.33	2.5e-15	-0.8169	0.41401	Frontal.Cortex	1	0.888778
ENSG00000278192.1	20	6067896	6067897	0.2961	rs2273422	3.09	rs6085382	0.07613	4.32	-0.8168	594	1	top1	0.076	0.00028	-0.81675	0.41407	Frontal.Cortex	1	0.888778
ENSG00000204267.13	6	32838779	32838780	0.269	rs17843604	3.36	rs6924102	-0.00882	3.71	-0.3624	266	40	enet	0.062	0.0041	-0.817	0.414104	Spine	1	0.888778
ENSG00000132330.16	2	238060888	238060889	0.3143	rs4663854	-2.66	rs13006807	0.21285	6.81	0.46124	480	480	susie	0.26	4.2e-14	0.8167	0.414112	Cerebellum	1	0.888778
ENSG00000204618.8	6	30075886	30075887	0.453	rs3129063	-2.68	rs3129054	0.070643	3.6	-0.8167	40	1	top1	0.071	0.00059	-0.8167	0.414119	Hippocampus	1	0.888778
ENSG00000250790.4	12	132911469	132911470	0.247	rs905224	2.33	rs1278607	0.04837	3.8	-0.8165	232	1	top1	0.048	0.0093	-0.8165	0.4142	Amygdala	1	0.888778
ENSG00000057468.6	1	75796881	75796882	0.3652	rs12125940	-3.16	rs12140121	0.117308	5.4	-0.90596	459	31	enet	0.21	9.6e-10	-0.81653	0.4142	Frontal.Cortex	1	0.888778
ENSG00000198756.10	1	184037728	184037729	0.59	rs10911491	-2.89	rs2378793	0.271	-6.6	0.7633	504	504	susie	0.34	3.5e-15	-0.81632	0.414315	Hippocampus	1	0.888778
ENSG00000231023.6	6	133088079	133088080	0.6754	rs9375957	-2.96	rs271156	0.43609	-9.08	0.8214	533	7	lasso	0.45	2.4e-25	-0.8163	0.414334	Cortex	1	0.888778
ENSG00000248936.1	4	37588844	37588845	0.443	rs2995926	2.58	rs1369409	-0.00505	3.58	0.4118	632	632	susie	0.044	0.0086	0.8163	0.41435	ACC	1	0.888778
ENSG00000115091.11	2	113889959	113889960	0.0903	rs1060906	-4.54	rs9308688	0.006632	4.84	-0.466	288	27	enet	0.033	8.6e-06	-0.81625	0.414359	Blood	1	0.888778
ENSG00000142459.8	19	7830232	7830233	0.463	rs2241590	-2.72	rs11666198	0.210676	7.41	-0.64042	438	62	enet	0.27	8.6e-15	-0.816244	0.414361	Cerebellum	1	0.888778
ENSG00000278445.1	13	102903338	102903339	0.2426	rs9586042	-2.58	rs873601	0.080358	-4.95	1.0108	716	716	susie	0.096	2.1e-05	-0.81618	0.4144	Caudate	1	0.888778
ENSG00000259015.1	14	72960594	72960595	0.261	rs12885397	-3.06	rs11628713	0.050808	4.61	0.934	449	17	enet	0.061	0.0011	-0.8162	0.4144	Hypothalamus	1	0.888778
ENSG00000088899.14	20	3173591	3173592	0.1817	rs910768	-3.03	rs17698336	-0.000322	3.61	-0.0429	417	417	susie	0.017	0.068	-0.8162	0.41441	ACC	1	0.888778
ENSG00000187553.8	10	93060807	93060808	0.224	rs10882224	3.02	rs11187182	0.00413	-3.57	-0.0555	529	6	lasso	0.081	0.00024	-0.8161	0.41444	Hippocampus	1	0.888778
ENSG00000184983.9	22	42090929	42090930	0.7251	rs743832	3.31	rs2142695	0.264131	7.29	0.925	346	10	lasso	0.3	4.4e-16	0.816081	0.41445	Cerebellum	1	0.888778
ENSG00000105258.8	19	36114250	36114251	0.3252	rs7257383	3.24	rs10425700	0.121	-4.51	-0.81609	340	1	top1	0.12	4.6e-06	0.81609	0.41445	Frontal.Cortex	1	0.888778
ENSG00000114054.13	3	136250305	136250306	0.2238	rs6799699	-3.86	rs1153877	0.120297	5.18	0.815844	283	1	top1	0.12	1.9e-06	0.8158	0.41459	Caudate	1	0.888778
ENSG00000225171.2	1	166868747	166868748	0.283	rs16858068	3.13	rs7548191	0.0811	5.04	0.75439	580	31	enet	0.14	7.3e-07	0.8157	0.41466	Hypothalamus	1	0.888778
ENSG00000152582.13	5	35617843	35617844	0.5656	rs13172117	2.62	rs6414876	0.428058	8.99	-0.84778	463	27	enet	0.45	1.2e-25	-0.8157	0.41467	Cortex	1	0.888778
ENSG00000189007.15	6	143450672	143450673	0.2798	rs2328517	-3.24	rs9496771	0.066228	-3.9	0.8157	513	1	top1	0.066	0.00028	-0.81566	0.41469	Nucleus.Accumbens	1	0.888778
ENSG00000248049.6	4	67701279	67701280	0.446	rs28373882	-2.44	rs17634475	0.31312	-6.07	0.81562	401	1	top1	0.31	4.8e-11	-0.8156	0.414715	Spine	1	0.888778
ENSG00000196663.15	14	102362962	102362963	0.1726	rs10140498	2.37	rs762105	0.063024	4.64	0.5167	331	331	susie	0.098	9.7e-06	0.8155	0.4148	Cortex	1	0.888778
ENSG00000136270.13	7	45112046	45112047	0.1862	rs1294887	-4.03	rs7804	0.0697	4.47	0.5211	438	3	lasso	0.1	1.2e-05	0.81541	0.414835	Caudate	1	0.888778
ENSG00000283156.1	4	56410515	56410516	0.2833	rs612594	2.33	rs3796544	0.0025	3.43	-0.5091	435	435	susie	0.03	0.017	-0.8153	0.414924	Cerebellar.Hemisphere	1	0.888778
ENSG00000227199.1	7	116954237	116954238	0.1845	rs10278782	-2.7	rs38859	-0.0039	3.31	-0.0784	340	340	susie	0.045	0.0079	0.8153	0.41493	ACC	1	0.888778
ENSG00000120669.15	13	36214614	36214615	0.5147	rs2759292	4.13	rs943893	0.513393	9.42	-0.6486	539	539	susie	0.6	4.2e-36	-0.81522	0.41495	Caudate	1	0.888778
ENSG00000277382.1	17	76709759	76709760	0.2286	rs563079	2.95	rs12603564	0.0314	-3.73	-0.5197	514	6	lasso	0.065	0.00089	0.81518	0.41497	Putamen	1	0.888778
ENSG00000254986.7	11	66480012	66480013	0.1799	rs664297	-8.71	rs1671063	0.103804	9.17	3.286	282	282	susie	0.19	1.2e-27	0.8145	0.415	Blood	1	0.888778
ENSG00000232926.1	22	19887288	19887289	0.1903	rs5993743	-3.33	rs1052978	0.056648	5.95	-0.125	554	14	enet	0.085	1.3e-12	0.81471	0.415	Blood	1	0.888778
ENSG00000122729.18	9	32384602	32384603	0.32	rs561683	-2.64	rs10813814	-0.00248	3.49	0.4543	465	52	enet	0.0032	0.22	-0.8159	0.415	Hippocampus	1	0.888778
ENSG00000228623.5	9	113050042	113050043	0.3077	rs16917417	2.63	rs1886525	0.18528	5.58	-1.0333	533	12	lasso	0.21	9.6e-10	-0.8157	0.415	Hypothalamus	1	0.888778
ENSG00000120008.15	10	120851345	120851346	0.5457	rs2420717	-2.68	rs10886788	0.42071	-8.8	-0.8966	646	9	lasso	0.47	1.7e-26	0.8147	0.415	Nucleus.Accumbens	1	0.888778
ENSG00000115085.13	2	97713559	97713560	0.269	rs10520549	-2.26	rs1470625	0.029941	3.97	0.19127	166	12	enet	0.076	0.00034	-0.81512	0.41501	Putamen	1	0.888778
ENSG00000117226.11	1	89022893	89022894	0.812	rs4655912	-2.65	rs17433780	0.41172	-6.84	-0.48276	343	40	enet	0.46	7.3e-15	0.8151	0.415013	Substantia.Nigra	1	0.888778
ENSG00000188234.13	10	45853874	45853875	0.841	rs11239574	3.87	rs10761581	0.56324	-8.22	-0.4	214	214	susie	0.6	6.2e-25	0.81494	0.4151	Amygdala	1	0.888778
ENSG00000127364.3	7	141778441	141778442	0.519	rs12703447	2.23	rs974008	0.51186	9.16	0.79082	481	481	susie	0.53	3.6e-27	0.8149	0.41513	Cerebellar.Hemisphere	1	0.888778
ENSG00000235271.5	22	26903291	26903292	0.3059	rs5997220	-3.68	rs6005239	0.105424	5.01	-1.01515	862	862	susie	0.12	2.9e-06	-0.8149	0.415132	Caudate	1	0.888778
ENSG00000276070.4	17	36210923	36210924	0.3906	rs11651881	-3.31	rs8064426	0.208365	-6.8	-0.68576	314	5	lasso	0.25	5.1e-13	0.81488	0.41514	Cortex	1	0.888778
ENSG00000241549.8	6	26956553	26956554	0.1396	rs13195040	-3.26	rs6456762	0.0717	-6.59	0.8148	361	1	top1	0.072	7.7e-11	-0.8148	0.415178	Blood	1	0.888778
ENSG00000241549.8	6	26956553	26956554	0.1906	rs13195040	-3.26	rs6456762	0.11455	-4.46	0.815	362	1	top1	0.11	8.6e-06	-0.8148	0.415178	Frontal.Cortex	1	0.888778
ENSG00000241549.8	6	26956553	26956554	0.252	rs13195040	-3.26	rs6456762	0.117812	-4.85	0.8148	362	1	top1	0.12	1e-05	-0.8148	0.415178	Hippocampus	1	0.888778
ENSG00000241549.8	6	26956553	26956554	0.569	rs13195040	-3.26	rs6456762	0.30843	-6.06	0.8148	359	1	top1	0.31	7.1e-11	-0.815	0.415178	Spine	1	0.888778
ENSG00000189007.15	6	143450672	143450673	0.3375	rs2328517	-3	rs2496596	0.200731	6.57	-0.58897	512	512	susie	0.27	2.3e-14	-0.8148	0.41519	Cerebellum	1	0.888778
ENSG00000214941.7	17	15993829	15993830	0.292	rs4470185	-2.91	rs1045599	0.360647	8.34	-0.82289	276	4	lasso	0.37	5.5e-20	-0.81475	0.4152	Nucleus.Accumbens	1	0.888778
ENSG00000119703.13	14	75064169	75064170	0.1554	rs11849473	-2.49	rs175505	0.138763	-5.82	0.7818	418	418	susie	0.17	4.7e-09	-0.8145	0.4154	Cortex	1	0.888926
ENSG00000214076.3	22	32269666	32269667	0.2586	rs5749468	2.93	rs16990001	0.059848	-4.99	0.7559	588	4	lasso	0.086	2.5e-05	-0.81431	0.41547	Cerebellum	1	0.888926
ENSG00000238083.7	17	46511510	46511511	0.729	rs199496	-3.24	rs199451	0.50312	9.09	-1.0882	136	36	enet	0.57	3.5e-30	-0.81423	0.41552	Frontal.Cortex	1	0.888926
ENSG00000162517.12	1	31644895	31644896	0.1953	rs16834529	-2.77	rs4949449	0.077949	-4.44	-0.81419	350	1	top1	0.078	0.00012	0.81419	0.41554	Caudate	1	0.888926
ENSG00000105186.15	19	32675198	32675199	0.2909	rs358539	-3.58	rs259238	0.15	-6	-0.66594	399	399	susie	0.17	5.8e-08	0.81407	0.4156	Frontal.Cortex	1	0.888926
ENSG00000233396.7	1	146052565	146052566	0.2641	rs10494240	-2.09	rs7551245	0.046068	-4.68	0.4275	107	27	enet	0.15	2.2e-08	-0.81407	0.415603	Cerebellum	1	0.888926
ENSG00000239521.7	7	100272217	100272218	0.109	rs34312198	3.11	rs1617502	0.080667	4.41	-0.81404	289	1	top1	0.081	4.6e-05	-0.81404	0.415622	Cerebellum	1	0.888926
ENSG00000079277.19	1	46604293	46604294	0.2242	rs7515750	-2.492	rs7556481	0.133	5.24	-0.81401	342	1	top1	0.13	2.3e-07	-0.81401	0.415639	Cortex	1	0.888926
ENSG00000151725.11	4	184734132	184734133	0.331	rs4862396	2.94	rs4610379	0.127	-5.68	-0.9059	526	526	susie	0.15	1.1e-07	0.81374	0.4158	Caudate	1	0.888926
ENSG00000267731.1	17	68189883	68189884	0.5446	rs9903979	-2.32	rs17738606	0.109078	-6.14	-0.6356	341	341	susie	0.37	9.4e-21	0.81367	0.41584	Cerebellum	1	0.888926
ENSG00000259235.1	15	48191060	48191061	0.5788	rs8039913	3.38	rs7168752	0.618376	18.65	0.5907	384	12	enet	0.62	1e-120	0.81357	0.41589	Blood	1	0.888926
ENSG00000249476.1	5	109326368	109326369	0.1838	rs7710347	4.325	rs2963034	0.13229	4.99	-0.813559	371	1	top1	0.13	1.7e-06	-0.813559	0.415897	Frontal.Cortex	1	0.888926
ENSG00000234741.7	1	173868881	173868882	0.3356	rs17346682	-2.32	rs6685043	0.104748	4.57	0.31897	264	264	susie	0.11	1.1e-05	0.81345	0.41596	Frontal.Cortex	1	0.888926
ENSG00000166275.15	10	102854222	102854223	0.487	rs11594179	3.18	rs9527	0.362	-7.82	-0.6984	344	344	susie	0.37	2e-17	0.8134	0.41596	Frontal.Cortex	1	0.888926
ENSG00000108349.16	17	40140322	40140323	0.1706	rs3152	2.74	rs9894845	0.111	-4.8	0.8134	308	1	top1	0.11	4.7e-06	-0.813433	0.41597	Caudate	1	0.888926
ENSG00000175356.12	11	9138113	9138114	0.2338	rs4929914	-2.55	rs7109896	-0.00383	3.38	0.6905	366	11	lasso	0.033	0.015	0.81335	0.416	Hippocampus	1	0.888926
ENSG00000169519.20	11	28108308	28108309	0.176	rs1491850	-4.31	rs1568889	0.019766	-3.91	-0.8136	296	1	top1	0.02	0.044	0.8136	0.416	Hypothalamus	1	0.888926
ENSG00000108349.16	17	40140322	40140323	0.1397	rs3152	2.74	rs9894845	0.063141	-4.55	0.81343	309	1	top1	0.063	0.00038	-0.81343	0.416	Nucleus.Accumbens	1	0.888926
ENSG00000227946.1	2	206084604	206084605	0.252	rs698909	3.91	rs6735654	0.077464	4	0.813333	423	1	top1	0.077	0.00026	0.8133	0.41603	Hypothalamus	1	0.888926
ENSG00000223944.1	1	37325099	37325100	0.449	rs7822	3.52	rs624650	0.270389	-5.66	0.813305	455	1	top1	0.27	1.6e-09	-0.813305	0.41604	Spine	1	0.888926
ENSG00000236617.2	12	132887841	132887842	0.1081	rs905224	2.33	rs1132375	0.064964	4.48	-0.7679	236	4	lasso	0.13	4.1e-06	-0.8132	0.4161	Putamen	1	0.888926
ENSG00000231305.3	3	128871539	128871540	0.1103	rs2293947	-2.41	rs789220	0.129957	8.61	-0.813191	352	1	top1	0.13	8.7e-19	-0.81319	0.41611	Blood	1	0.888926
ENSG00000141854.9	19	14072535	14072536	0.3867	rs10418939	-3.05	rs7258963	0.29206	6.35	0.8132	283	1	top1	0.29	8e-12	0.8132	0.41612	ACC	1	0.888926
ENSG00000141854.9	19	14072535	14072536	0.4426	rs10418939	-3.05	rs7258963	0.291	6.8	0.81317	284	1	top1	0.29	2e-13	0.81317	0.41612	Frontal.Cortex	1	0.888926
ENSG00000141854.9	19	14072535	14072536	0.4852	rs10418939	-3.05	rs7258963	0.196	5.8	0.8132	284	1	top1	0.2	4.4e-09	0.81317	0.41612	Hypothalamus	1	0.888926
ENSG00000141854.9	19	14072535	14072536	0.3094	rs10418939	-3.05	rs7258963	0.225109	6.53	0.81317	285	1	top1	0.23	9.1e-12	0.8132	0.416123	Nucleus.Accumbens	1	0.888926
ENSG00000141854.9	19	14072535	14072536	0.4482	rs10418939	-3.05	rs7258963	0.291815	6.84	0.8132	285	1	top1	0.29	3.5e-13	0.8132	0.416123	Putamen	1	0.888926
ENSG00000239335.4	12	66130768	66130769	0.6601	rs12579472	2.41	rs2870783	0.6285	-10.43	-0.79562	483	14	enet	0.65	2.2e-40	0.81316	0.41613	Caudate	1	0.888926
ENSG00000238083.7	17	46511510	46511511	0.7234	rs199496	-3.13	rs169201	0.539403	9.21	-1.0735	132	132	susie	0.61	1e-33	-0.81306	0.41619	Hypothalamus	1	0.888926
ENSG00000213542.3	7	77116191	77116192	0.1443	rs38700	2.54	rs17544690	0.077661	4.39	-1.17568	284	3	lasso	0.089	1.9e-05	-0.81289	0.41628	Cerebellum	1	0.888926
ENSG00000187790.10	14	45135939	45135940	0.1408	rs7149940	-2.64	rs10149578	0.0822	4.26	0.7111	255	255	susie	0.084	4.3e-05	0.81283	0.4163	Nucleus.Accumbens	1	0.888926
ENSG00000232934.7	10	112420006	112420007	0.1991	rs11195815	2.16	rs7904918	0.112955	8.27	0.31148	456	456	susie	0.13	4.5e-19	0.81281	0.41632	Blood	1	0.888926
ENSG00000182118.7	1	231040245	231040246	0.5105	rs16852177	-3.08	rs4658875	0.20612	6.64	-0.82759	599	50	enet	0.29	1.1e-14	-0.81282	0.41632	Caudate	1	0.888926
ENSG00000204351.11	6	31959110	31959111	0.2538	rs3131382	3.26	rs391165	0.31	13.27	-1.0843	222	222	susie	0.32	3.4e-48	-0.8127	0.416373	Blood	1	0.888926
ENSG00000138303.17	10	72217133	72217134	0.2756	rs1245542	-3.29	rs1245543	0.008971	-4.1	-3.2679	411	26	enet	0.084	0.00015	0.8127	0.41638	Hypothalamus	1	0.888926
ENSG00000141279.15	17	47522941	47522942	0.1145	rs16949318	2.84	rs4793842	0.088383	-4.83	-0.875	366	366	susie	0.11	3.2e-06	0.81277	0.4164	Nucleus.Accumbens	1	0.888926
ENSG00000052795.12	4	158769137	158769138	0.1524	rs12498310	-2.89	rs4690916	0.058399	-4.47	-0.7966	266	266	susie	0.071	0.00053	0.8128	0.4164	Putamen	1	0.888926
ENSG00000117595.10	1	209806174	209806175	0.6062	rs1395747	3.57	rs7545542	0.460327	-9.64	0.6274	501	501	susie	0.5	3.3e-30	-0.81265	0.416421	Cerebellum	1	0.888926
ENSG00000163050.16	1	226897535	226897536	0.2048	rs2889481	2.69	rs1800672	0.0255	3.91	-0.61578	490	490	susie	0.031	0.015	-0.8125	0.41648	Hypothalamus	1	0.888926
ENSG00000254352.1	8	78724135	78724136	0.39	rs10957895	-2.64	rs1441438	0.144544	-4.91	-0.8125	318	1	top1	0.14	5.4e-07	0.8125	0.4165	Frontal.Cortex	1	0.888926
ENSG00000254352.1	8	78724135	78724136	0.1272	rs10504687	-2.69	rs1441438	0.113142	-4.22	-0.8125	320	1	top1	0.11	1.5e-05	0.8125	0.4165	Hippocampus	1	0.888926
ENSG00000127364.3	7	141778441	141778442	0.4876	rs12703447	2.23	rs974008	0.48712	8.79	0.78274	482	482	susie	0.49	3e-24	0.81251	0.4165	Putamen	1	0.888926
ENSG00000091542.8	17	18183077	18183078	0.2487	rs2242595	-2.85	rs4925144	0.092191	-4.5	0.8125	296	1	top1	0.092	0.00057	-0.8125	0.4165	Spine	1	0.888926
ENSG00000116688.16	1	11980180	11980181	0.293	rs17346334	3.09	rs2273291	0.206	5.96	0.7008	442	442	susie	0.23	4.2e-10	0.81217	0.416693	Hippocampus	1	0.889277
ENSG00000141854.9	19	14072535	14072536	0.331	rs10418939	-3.05	rs7258963	0.232603	5.29	0.81192	286	1	top1	0.23	2.2e-07	0.8119	0.41684	Substantia.Nigra	1	0.889505
ENSG00000175161.13	3	84958980	84958981	0.2441	rs2163972	-3.37	rs9849768	0.085656	4.98	-0.9	305	305	susie	0.16	2.4e-08	-0.8118	0.41689	Caudate	1	0.889505
ENSG00000214021.15	3	9808085	9808086	0.0925	rs263413	-3.38	rs11708462	0.076123	6.69	-0.811682	441	1	top1	0.076	2e-11	-0.81168	0.41697	Blood	1	0.889505
ENSG00000141854.9	19	14072535	14072536	0.4957	rs10418939	-3.05	rs7258963	0.374362	8.09	0.8132	285	285	susie	0.37	2.7e-19	0.8117	0.416978	Caudate	1	0.889505
ENSG00000100280.16	22	29388582	29388583	0.0549	rs737787	2.93	rs2188121	0.03425	-5.04	-0.53545	419	5	lasso	0.042	7e-07	0.81126	0.417	Blood	1	0.889505
ENSG00000265566.2	11	57528364	57528365	0.285	rs11606597	3.39	rs2581923	0.208066	6.72	0.25	379	18	enet	0.23	1.5e-10	0.812	0.417	Cerebellar.Hemisphere	1	0.889505
ENSG00000148300.11	9	133418095	133418096	0.2892	rs7025782	-3.1	rs28693986	0.03833	4.68	0.06796	577	22	lasso	0.14	7.7e-08	-0.8111	0.417	Nucleus.Accumbens	1	0.889505
ENSG00000272501.1	6	31198036	31198037	0.2525	rs3130564	-3.9	rs1966	0.0976	-7.62	0.257	174	26	enet	0.19	6e-27	0.8116	0.417043	Blood	1	0.889535
ENSG00000203705.10	1	212791827	212791828	0.4251	rs1628854	-3.46	rs11800991	0.148135	-5.6	2.20202	415	25	enet	0.19	8.9e-09	-0.81145	0.4171	Cerebellar.Hemisphere	1	0.889595
ENSG00000196335.12	7	23710166	23710167	0.4475	rs10252371	3.74	rs4722245	0.2108	6.21	-1.49091	441	13	lasso	0.25	5.7e-11	-0.8114	0.41713	Hippocampus	1	0.889595
ENSG00000108379.9	17	46833057	46833058	0.398	rs2083797	2.44	rs10432043	0.023048	-4.67	-0.2069	253	11	enet	0.14	9.3e-07	-0.81121	0.41725	Hypothalamus	1	0.889595
ENSG00000267731.1	17	68189883	68189884	0.5264	rs9903979	-2.32	rs7210299	0.094049	5.96	0.3389	341	341	susie	0.28	6.6e-13	0.81116	0.41727	Hypothalamus	1	0.889595
ENSG00000241954.1	22	32383785	32383786	0.2692	rs4820059	2.72	rs2294311	0.089189	-5.34	-0.125	644	9	lasso	0.13	2.5e-07	-0.811146	0.41728	Cerebellum	1	0.889595
ENSG00000105258.8	19	36114250	36114251	0.2709	rs7257383	3.24	rs10425700	0.18492	-5.02	-0.8111	338	1	top1	0.18	6.3e-07	0.8111	0.41729	Amygdala	1	0.889595
ENSG00000105258.8	19	36114250	36114251	0.436	rs7257383	3.24	rs10425700	0.1421	-4.72	-0.8111	339	1	top1	0.14	1.2e-06	0.8111	0.417292	Hippocampus	1	0.889595
ENSG00000138777.19	4	105474080	105474081	0.235	rs13127473	2.91	rs2726516	0.16585	-5.54	0.80733	397	397	susie	0.2	3.5e-07	-0.8111	0.4173	Spine	1	0.889595
ENSG00000126860.11	17	31321883	31321884	0.2537	rs12940303	-2.98	rs2525570	0.016105	-4	-2.2143	365	35	enet	0.047	0.0039	0.81104	0.41734	Putamen	1	0.889619
ENSG00000130584.10	20	63831243	63831244	0.404	rs3787140	-2.94	rs6062541	0.112405	4.7	-0.81096	425	1	top1	0.11	1.3e-05	-0.811	0.41739	Putamen	1	0.889625
ENSG00000258289.8	14	64914360	64914361	0.734	rs10129544	-3.41	rs10151701	0.62741	9.35	0.5072	493	493	susie	0.65	3.5e-32	0.81101	0.4174	ACC	1	0.889625
ENSG00000167196.13	15	75903858	75903859	0.2387	rs4886747	-2.57	rs2593275	0.164123	-5.76	-0.7663	288	288	susie	0.19	4.3e-09	0.81056	0.41762	Cerebellar.Hemisphere	1	0.890014
ENSG00000240344.8	2	200889302	200889303	0.7232	rs8105	-3.61	rs2136600	0.404025	-8.49	-0.644491	449	12	lasso	0.48	9.9e-24	0.8105	0.41764	Hypothalamus	1	0.890014
ENSG00000100284.20	22	35299274	35299275	0.2174	rs12159254	3.71	rs2235148	0.085436	4.53	-0.8103	598	1	top1	0.085	2.8e-05	-0.810345	0.41774	Cerebellum	1	0.890166
ENSG00000120341.18	1	177984302	177984303	0.2225	rs3117751	2.729	rs12137761	0.162	5.75	-0.81013	411	1	top1	0.16	9.9e-09	-0.81013	0.417867	Cortex	1	0.890319
ENSG00000238287.1	1	40508660	40508661	0.2758	rs17412556	3.453	rs4660411	0.225	-6.49	0.67567	435	435	susie	0.23	5.8e-12	-0.81012	0.417869	Cortex	1	0.890319
ENSG00000103037.11	16	58515478	58515479	0.2561	rs8047756	3.52	rs11076213	-0.003214	-3.32	0.1196	460	32	enet	0.011	0.12	-0.8091	0.418	ACC	1	0.890353
ENSG00000174165.7	11	66546237	66546238	0.3282	rs664297	-8.91	rs3179961	0.280856	-7.18	1.8125	261	32	enet	0.28	3.4e-14	-0.8102	0.418	Caudate	1	0.890353
ENSG00000102931.7	16	57245097	57245098	0.2226	rs2404691	-3.04	rs13334329	0.001517	3.44	0.9265	552	552	susie	0.047	0.0025	0.8107	0.418	Caudate	1	0.890353
ENSG00000183844.16	21	41304211	41304212	0.276	rs2410415	-2.92	rs2158354	0.08309	4.91	-0.8099	667	1	top1	0.083	4.9e-05	-0.8099	0.418	Nucleus.Accumbens	1	0.890353
ENSG00000073578.16	5	218240	218241	0.1631	rs7709758	-3.38	rs7701452	0.165	-9.86	-0.6867	289	29	enet	0.18	2e-25	0.80972	0.4181	Blood	1	0.890443
ENSG00000232926.1	22	19887288	19887289	0.7048	rs5993743	-3.33	rs11704009	0.20119	6.25	-0.6375	555	555	susie	0.54	2.1e-28	0.80962	0.41816	Cerebellar.Hemisphere	1	0.890443
ENSG00000214435.7	10	102869515	102869516	0.423	rs11594179	3.18	rs4919690	0.23596	-5.62	-0.809524	344	1	top1	0.24	1.3e-08	0.80952	0.4182	Amygdala	1	0.890443
ENSG00000250506.7	17	76000905	76000906	0.1557	rs3643	-2.63	rs12945400	0.003516	4.67	2.1756	404	18	enet	0.058	4.5e-09	0.80953	0.41821	Blood	1	0.890443
ENSG00000166275.15	10	102854222	102854223	0.2587	rs11594179	3.18	rs4919690	0.136697	-4.83	-0.8095	344	1	top1	0.14	1.9e-06	0.8095	0.41821	Hippocampus	1	0.890443
ENSG00000117362.12	1	150269579	150269580	0.0966	rs471738	2.86	rs11205362	0.0744	3.92	-0.80952	243	1	top1	0.074	0.00011	-0.80952	0.418214	Cortex	1	0.890443
ENSG00000242268.2	3	168903365	168903366	0.1393	rs9865969	3.61	rs2280063	0.046842	-3.91	-1.14516	392	3	lasso	0.056	0.00063	0.80929	0.41835	Cerebellum	1	0.890671
ENSG00000272221.1	6	31395494	31395495	0.413	rs2075799	4.07	rs2596503	0.058099	4.62	2.1318	240	24	enet	0.13	6e-07	0.8092	0.418409	Nucleus.Accumbens	1	0.890736
ENSG00000131401.11	19	50344760	50344761	0.6711	rs3893128	-3.28	rs676314	0.325	-7.22	-0.10345	399	13	enet	0.34	7.6e-16	0.80911	0.41845	Frontal.Cortex	1	0.890762
ENSG00000143502.14	1	223364201	223364202	0.249	rs6685101	3.31	rs2138970	0.193	-5.47	-0.809	431	1	top1	0.19	1.2e-08	0.80902	0.418506	Hippocampus	1	0.8908
ENSG00000260804.3	2	216217044	216217045	0.4767	rs10804247	-3.74	rs1805382	0.28352	7.07	0.80882	497	1	top1	0.28	3.4e-14	0.80882	0.4186	Caudate	1	0.8908
ENSG00000260804.3	2	216217044	216217045	0.4666	rs10804247	-3.74	rs1805382	0.229499	6.11	0.8088	493	1	top1	0.23	3.4e-10	0.8088	0.41862	Hippocampus	1	0.8908
ENSG00000260804.3	2	216217044	216217045	0.3835	rs10804247	-3.74	rs1805382	0.267919	7.06	0.80882	504	1	top1	0.27	5.2e-14	0.80882	0.41862	Nucleus.Accumbens	1	0.8908
ENSG00000260804.3	2	216217044	216217045	0.5352	rs10804247	-3.74	rs1805382	0.294944	6.83	0.80882	504	1	top1	0.29	2.5e-13	0.80882	0.41862	Putamen	1	0.8908
ENSG00000092439.13	15	50686814	50686815	0.1079	rs12923	2.94	rs3131584	0.02823	4.01	1.04125	348	348	susie	0.052	0.0015	0.80878	0.41864	Caudate	1	0.8908
ENSG00000138085.16	2	27212286	27212287	0.1627	rs11691585	2.93	rs11686131	0.09556	4.91	0.8286	311	8	lasso	0.1	7e-06	0.80872	0.41868	Cortex	1	0.890806
ENSG00000119636.15	14	74019399	74019400	0.177	rs8017852	-3.35	rs7153587	0.07593	4.83	-0.8087	391	1	top1	0.076	0.00028	-0.80874	0.4187	Frontal.Cortex	1	0.890806
ENSG00000259905.5	15	24493136	24493137	0.0999	rs12898923	2.77	rs7165906	0.05734	-4.01	-0.8086	322	1	top1	0.057	0.00055	0.8086	0.418769	Cerebellum	1	0.890814
ENSG00000185823.3	15	24675867	24675868	0.3532	rs7174093	-2.73	rs7165906	0.129115	-4.51	-0.8086	331	1	top1	0.13	3.8e-06	0.8086	0.41877	Hippocampus	1	0.890814
ENSG00000272501.1	6	31198036	31198037	0.5306	rs3130564	-3.9	rs2233965	0.03938	-3.94	-0.5545	174	27	enet	0.071	0.0005	0.80852	0.41879	Putamen	1	0.890814
ENSG00000074590.13	12	106140032	106140033	0.5405	rs4964169	2.38	rs2434080	0.100632	-6.37	-1.4743	596	596	susie	0.35	1.2e-19	0.808341	0.41889	Cerebellum	1	0.890912
ENSG00000182010.10	10	62268706	62268707	0.1433	rs224031	3.03	rs7092005	0.079045	7.63	-0.52844	452	30	enet	0.097	3.6e-14	-0.80816	0.419	Blood	1	0.890912
ENSG00000141959.16	21	44300050	44300051	0.3616	rs9784216	-2.61	rs3827256	0.14016	-6.4	-0.9446	405	13	enet	0.22	1.4e-11	0.8082	0.419	Cortex	1	0.890912
ENSG00000132603.13	16	69339583	69339584	0.0909	rs4275849	-3.4	rs1048818	0.029587	-4.33	0.349	299	299	susie	0.04	0.0077	-0.8075	0.419	Putamen	1	0.890912
ENSG00000264343.5	1	146229025	146229026	0.0676	rs10494240	-2.09	rs4970857	0.024799	-3.53	-0.80809	98	1	top1	0.025	0.029	0.80809	0.41904	Putamen	1	0.890912
ENSG00000169515.5	19	46413583	46413584	0.5411	rs2043331	3.29	rs11083825	0.283306	7.26	0.84586	384	384	susie	0.29	1.6e-15	0.80805	0.41906	Cortex	1	0.890912
ENSG00000139579.12	12	56222014	56222015	0.0503	rs2030909	2.33	rs773643	0.0134	-4.34	-1.11765	258	258	susie	0.017	0.001	0.808	0.4191	Blood	1	0.890912
ENSG00000167291.15	17	80035847	80035848	0.56	rs745570	-3.13	rs2289529	0.050291	-4.33	1.2464	402	79	enet	0.22	5.6e-12	0.80782	0.41919	Cerebellum	1	0.890912
ENSG00000088298.12	20	35147363	35147364	0.23	rs6058108	2.58	rs2425024	0.136503	-5.05	0.94915	344	15	lasso	0.15	3.2e-07	-0.8078	0.41922	Putamen	1	0.890912
ENSG00000161692.17	17	44708607	44708608	0.6435	rs25646	2.62	rs16970944	0.463908	-8.66	0.80769	389	1	top1	0.46	5.9e-23	-0.8077	0.41927	Cerebellar.Hemisphere	1	0.890912
ENSG00000274767.1	17	36183234	36183235	0.2838	rs1634504	3.26	rs8067765	0.16949	-5.51	-0.70248	302	4	lasso	0.22	8.6e-09	0.80758	0.4193	ACC	1	0.890912
ENSG00000152492.13	3	191329076	191329077	0.2446	rs2886242	-2.55	rs7615777	0.01631	3.21	-0.8076	467	1	top1	0.016	0.088	-0.80759	0.4193	Amygdala	1	0.890912
ENSG00000111647.12	12	100142847	100142848	0.09	rs11110196	-2.38	rs11110241	0.0773	-6.79	-1.33036	351	351	susie	0.087	7.5e-13	0.8077	0.4193	Blood	1	0.890912
ENSG00000156103.15	8	88328024	88328025	0.074	rs17718917	3.1	rs11776738	0.00335	3.74	-0.51667	294	4	lasso	0.028	0.012	-0.80764	0.4193	Cerebellum	1	0.890912
ENSG00000245556.2	5	78360506	78360507	0.1652	rs12655917	3.38	rs6453389	0.00337	3.37	0.58781	437	437	susie	0.035	0.011	0.80769	0.4193	Hypothalamus	1	0.890912
ENSG00000221838.9	7	100101940	100101941	0.1114	rs34312198	3.11	rs11764176	0.08703	4.11	-0.7739	269	269	susie	0.1	0.0002	-0.8076	0.41932	Amygdala	1	0.890912
ENSG00000261434.1	5	195777	195778	0.1645	rs7709758	-3.38	rs9654453	0.061011	4.33	-0.8554	289	7	lasso	0.09	3.8e-05	-0.80753	0.41936	Caudate	1	0.890912
ENSG00000174446.12	15	66497812	66497813	0.1583	rs7164024	-3.56	rs11071888	0.113668	-8.08	0.8075	562	1	top1	0.11	1.6e-16	-0.8075	0.41938	Blood	1	0.890912
ENSG00000113319.12	5	80960671	80960672	0.2465	rs6890619	3.105	rs888817	0.028214	3.9	-1.38889	473	473	susie	0.049	0.0016	-0.8075	0.419381	Nucleus.Accumbens	1	0.890912
ENSG00000127364.3	7	141778441	141778442	0.5254	rs12703447	2.23	rs974008	0.591222	10.96	0.78274	482	482	susie	0.61	3.8e-40	0.80739	0.419444	Cerebellum	1	0.890985
ENSG00000230521.1	6	29888267	29888268	0.1479	rs3129063	-2.72	rs1362126	0.0326	-4.84	-0.4407	38	30	enet	0.064	8.6e-10	0.8073	0.419474	Blood	1	0.890988
ENSG00000148834.12	10	104235355	104235356	0.2996	rs12413206	4.11	rs1334616	0.034516	-4.14	1.0545	418	418	susie	0.085	0.00013	-0.8073	0.41951	Hypothalamus	1	0.891003
ENSG00000035141.7	2	70302089	70302090	0.1659	rs2190649	2.84	rs1986601	0.0584	-4.14	-0.80702	462	1	top1	0.058	0.0028	0.80702	0.41966	ACC	1	0.891008
ENSG00000232837.1	21	38977773	38977774	0.0864	rs9680113	3.05	rs445593	0.0114	-4.79	-0.2119	639	14	enet	0.042	5.9e-07	-0.8069	0.4197	Blood	1	0.891008
ENSG00000119661.14	14	73644874	73644875	0.3701	rs2336547	3.02	rs7153989	0.139058	5.85	0.0484	380	56	enet	0.2	1.9e-10	0.8069	0.4197	Cortex	1	0.891008
ENSG00000096063.15	6	35921341	35921342	0.14	rs9470238	2.53	rs879667	0.102944	4.7	-0.8069	417	1	top1	0.1	3.1e-05	-0.80689	0.41973	Putamen	1	0.891008
ENSG00000185880.12	15	44728987	44728988	0.2488	rs4485326	2.8	rs7182487	0.130242	-4.36	-0.807	243	1	top1	0.13	1e-05	0.8068	0.41977	ACC	1	0.891008
ENSG00000185880.12	15	44728987	44728988	0.574	rs4485326	2.79	rs7182487	0.390433	-8.07	-0.8068	243	1	top1	0.39	1.3e-18	0.80682	0.41977	Cerebellar.Hemisphere	1	0.891008
ENSG00000166260.10	17	54968763	54968764	0.5197	rs11653498	-3.66	rs11869726	0.311457	-7.66	-0.98015	499	29	enet	0.37	6.4e-20	0.80681	0.41977	Cortex	1	0.891008
ENSG00000185880.12	15	44728987	44728988	0.2591	rs4485326	2.79	rs7182487	0.02598	-4.07	-0.8068	243	1	top1	0.026	0.059	0.8068	0.41977	Substantia.Nigra	1	0.891008
ENSG00000185880.12	15	44728987	44728988	0.3083	rs4485326	2.79	rs7182487	0.15852	-5.52	-0.80682	244	1	top1	0.16	1.6e-07	0.80682	0.419771	Hypothalamus	1	0.891008
ENSG00000127364.3	7	141778441	141778442	0.5734	rs12703447	2.23	rs6962760	0.490755	9.08	0.7592	477	477	susie	0.51	8.7e-26	0.80669	0.41984	Frontal.Cortex	1	0.891008
ENSG00000180881.19	12	75390927	75390928	0.1598	rs12310537	-3.88	rs11835996	0.00259	-4.35	0.2909	468	38	enet	0.028	0.02	0.80665	0.41987	Frontal.Cortex	1	0.891008
ENSG00000272644.1	2	219069808	219069809	0.1893	rs6745489	-2.91	rs359968	-0.00747	-3	-2.1573	387	387	susie	0.056	0.0033	0.80656	0.41992	ACC	1	0.891008
ENSG00000261090.1	16	23020336	23020337	0.4278	rs209441	-4.43	rs7204783	0.201146	-5.41	1.7534	411	411	susie	0.21	9.7e-09	-0.8061	0.42	ACC	1	0.891008
ENSG00000137494.13	11	83193794	83193795	0.0357	rs11233711	-4.28	rs501155	0.005636	3.93	1.0724	402	11	enet	0.015	0.0021	0.806	0.42	Blood	1	0.891008
ENSG00000162341.16	11	69048896	69048897	0.4724	rs680618	2.6	rs2924528	0.114157	5.42	-0.8515	447	447	susie	0.25	5.1e-13	-0.8061	0.42	Cortex	1	0.891008
ENSG00000258130.7	16	30209070	30209071	0.2121	rs4788415	-5.58	rs3815824	0.041816	4.11	0.5696	210	210	susie	0.067	0.00025	0.8063	0.42	Cortex	1	0.891008
ENSG00000255135.3	11	76444655	76444656	0.2309	rs7120205	-3	rs12419430	0.00944	-4.19	0.0169	463	6	lasso	0.052	0.0011	0.8056	0.42	Nucleus.Accumbens	1	0.891008
ENSG00000261460.1	15	72278866	72278867	0.1075	rs17753089	2.49	rs11857752	0.07557	-5.04	-0.3869	270	270	susie	0.1	4.4e-06	0.8063	0.420049	Cerebellum	1	0.891051
ENSG00000113643.8	5	168486444	168486445	0.3153	rs11134528	2.579	rs244903	0.12	5.48	0.91178	605	13	enet	0.14	1.1e-07	0.80607	0.4202	Cerebellum	1	0.891295
ENSG00000171680.21	1	6520060	6520061	0.2039	rs11578279	-3.021	rs4908554	0.162	5.83	-0.84211	420	420	susie	0.17	4.2e-09	-0.80602	0.420232	Cortex	1	0.891295
ENSG00000105520.10	19	11355385	11355386	0.479	rs10418759	2.84	rs12976608	0.089915	-4.13	0.77307	395	10	lasso	0.21	1.1e-06	-0.806	0.42025	Substantia.Nigra	1	0.891295
ENSG00000188493.14	19	40751552	40751553	0.2468	rs4479364	3.65	rs2369302	0.14	4.92	-0.80575	430	1	top1	0.14	8.2e-07	-0.80575	0.42039	Frontal.Cortex	1	0.89136
ENSG00000111581.9	12	68686733	68686734	0.353	rs11831045	-2.64	rs751045	0.12117	-4.51	-0.7714	520	520	susie	0.14	6e-05	0.8057	0.4204	Substantia.Nigra	1	0.89136
ENSG00000091542.8	17	18183077	18183078	0.2551	rs2242595	-2.85	rs860568	0.1225	4.86	-1.1964	302	22	enet	0.13	1.7e-06	-0.80566	0.42044	Frontal.Cortex	1	0.89136
ENSG00000277531.2	19	46428950	46428951	0.349	rs2043331	3.29	rs11083825	0.187158	4.97	0.85909	378	378	susie	0.19	6.9e-07	0.80566	0.42044	Spine	1	0.89136
ENSG00000267213.4	19	32405541	32405542	0.2412	rs358539	-3.58	rs8104048	0.178	-5.57	0.80565	404	1	top1	0.18	2.1e-08	-0.80565	0.42045	Frontal.Cortex	1	0.89136
ENSG00000083812.11	19	58467044	58467045	0.2024	rs1867726	-3.15	rs11671591	0.018427	4.07	-0.83824	288	16	lasso	0.048	0.0017	-0.80558	0.42049	Cortex	1	0.89136
ENSG00000139767.8	12	118981494	118981495	0.198	rs11069185	-3.42	rs7977958	0.054463	4.26	0.80556	554	1	top1	0.054	0.00086	0.80556	0.4205	Cortex	1	0.89136
ENSG00000112280.15	6	70303082	70303083	0.269	rs9346362	-2.79	rs696988	-0.003873	3.26	-0.9143	481	481	susie	0.054	0.0012	-0.80551	0.42052	Caudate	1	0.89136
ENSG00000110675.12	11	107591090	107591091	0.304	rs1528496	2.96	rs10890774	0.07493	4.13	-0.8055	456	1	top1	0.075	0.0015	-0.8055	0.420539	Amygdala	1	0.89136
ENSG00000124164.15	20	58389121	58389122	0.409	rs17433555	3	rs6026230	0.126526	5.26	-0.57812	634	634	susie	0.15	2.2e-07	-0.80535	0.42062	Cerebellar.Hemisphere	1	0.891434
ENSG00000184492.6	2	113498664	113498665	0.4042	rs1060906	-4.45	rs6542129	0.185077	-6.11	-0.2434	407	16	enet	0.25	1.5e-11	0.805301	0.42065	Cerebellar.Hemisphere	1	0.891434
ENSG00000170445.12	5	140692023	140692024	0.0893	rs3776096	-3.077	rs801399	0.0801	-4.19	0.60967	358	358	susie	0.081	0.00018	-0.80528	0.42066	Cerebellar.Hemisphere	1	0.891434
ENSG00000250462.8	17	30629679	30629680	0.1896	rs8067737	-2.41	rs7214205	0.003694	4.48	-0.0969	291	66	enet	0.057	7.4e-09	-0.80518	0.42072	Blood	1	0.8915
ENSG00000127364.3	7	141778441	141778442	0.524	rs12703447	2.23	rs12669721	0.48424	7.91	0.810775	478	478	susie	0.51	1.3e-19	0.8051	0.42079	Spine	1	0.891546
ENSG00000178950.16	4	932372	932373	0.152	rs12646225	3.76	rs6832751	0.00829	-4.04	-0.4428	416	4	lasso	0.034	0.014	0.805	0.4208	Hippocampus	1	0.891546
ENSG00000112309.10	6	70957037	70957038	0.337	rs9446392	2.51	rs2682186	0.049028	-4.64	-0.7286	415	415	susie	0.06	0.0013	0.80495	0.42085	Putamen	1	0.891546
ENSG00000121289.17	19	32971990	32971991	0.312	rs358550	-3.6	rs4805827	0.130469	-5.74	0.42049	444	10	lasso	0.19	3.1e-10	-0.80471	0.42099	Cortex	1	0.891546
ENSG00000169184.5	22	27801497	27801498	0.0875	rs1983592	3.71	rs136943	-0.000861	-4.02	-0.05453	598	23	enet	0.013	0.0039	0.80457	0.421	Blood	1	0.891546
ENSG00000021300.13	11	73646177	73646178	0.1159	rs622064	-2.28	rs7952228	0.001986	3.95	-0.1719	342	342	susie	0.0085	0.12	-0.8048	0.421	Caudate	1	0.891546
ENSG00000197969.11	9	77177352	77177353	0.3166	rs4391492	2.29	rs3802497	0.04573	5.18	0.8367	526	526	susie	0.12	7.5e-07	0.8052	0.421	Cerebellum	1	0.891546
ENSG00000184845.3	5	175444207	175444208	0.2943	rs13178986	3.57	rs1422907	0.04629	4.15	-1.39137	578	35	enet	0.096	5e-05	-0.8047	0.421	Hypothalamus	1	0.891546
ENSG00000121691.4	11	34438924	34438925	0.2416	rs2957518	-3.96	rs2284369	0.14711	-5.58	-0.6163	602	602	susie	0.18	2.7e-08	0.8054	0.421	Putamen	1	0.891546
ENSG00000142733.14	1	27366891	27366892	0.177	rs6672956	2.98	rs4494157	-0.006203	3.17	-0.46602	228	228	susie	0.029	0.019	-0.80454	0.42109	Cerebellar.Hemisphere	1	0.891597
ENSG00000114547.9	3	125969143	125969144	0.3433	rs2305228	3.58	rs10934739	0.203035	5.94	0.69589	437	437	susie	0.21	1e-08	0.804452	0.4211	ACC	1	0.891597
ENSG00000171469.10	19	9621398	9621399	0.2474	rs7250025	-3.62	rs10401405	0.0715	-4.71	-0.4704	355	355	susie	0.093	6.3e-05	0.8045	0.42111	Hypothalamus	1	0.891597
ENSG00000167553.15	12	49208545	49208546	0.0965	rs11169067	-3.11	rs11168955	0.016	-5.29	0.592	300	300	susie	0.031	1.7e-05	-0.80441	0.4212	Blood	1	0.891727
ENSG00000185619.18	4	705747	705748	0.581	rs12646225	3.76	rs10034650	0.29038	-5.89	0.84746	383	383	susie	0.32	2.8e-11	-0.8042	0.421267	Spine	1	0.89174
ENSG00000174373.16	14	35809303	35809304	0.3101	rs4981318	-2.98	rs10134646	0.33445	8.02	-0.8041	399	1	top1	0.33	2.2e-18	-0.8041	0.42131	Cerebellum	1	0.89174
ENSG00000141750.6	17	39225871	39225872	0.1923	rs8074919	3.09	rs16540	0.013748	-3.61	0.05172	377	22	enet	0.075	0.0003	-0.8041	0.42133	Cerebellar.Hemisphere	1	0.89174
ENSG00000109758.8	4	3441886	3441887	0.3482	rs762864	2.8	rs1320763	0.193628	6.85	-0.6824	359	14	enet	0.25	3.3e-13	-0.804	0.42139	Cortex	1	0.89174
ENSG00000139625.12	12	53500062	53500063	0.1636	rs1485394	-2.57	rs1716966	0.0332	-5.79	0.3726	417	28	enet	0.08	5.9e-12	0.80404	0.4214	Blood	1	0.89174
ENSG00000163586.9	2	88128115	88128116	0.5438	rs11682584	-2.66	rs2970901	0.373963	-7.61	-0.6786	256	18	enet	0.4	2.2e-18	0.804	0.4214	Hippocampus	1	0.89174
ENSG00000189362.11	2	190534721	190534722	0.1492	rs10179858	-3.4	rs291449	0.003597	3.57	0.565928	370	18	enet	0.04	0.0069	0.8038	0.4215	Hypothalamus	1	0.89174
ENSG00000227742.1	1	51594896	51594897	0.5224	rs12759163	-1.9	rs7534689	0.373994	-8.05	0.67245	204	11	lasso	0.38	2.6e-19	-0.80377	0.42153	Caudate	1	0.89174
ENSG00000181026.14	15	88621295	88621296	0.3575	rs8025499	2.47	rs11637948	0.029606	-4.29	0.9376	462	31	enet	0.081	0.00019	0.80375	0.42154	Cerebellar.Hemisphere	1	0.89174
ENSG00000249915.7	5	271620	271621	0.4692	rs7709758	-3.38	rs4957014	0.14573	5.56	-1.18326	289	289	susie	0.29	1.5e-13	-0.80371	0.42156	Cerebellar.Hemisphere	1	0.89174
ENSG00000064726.9	15	83067333	83067334	0.2938	rs1553885	-3.23	rs12592391	0.00836	4.1	0.6067	339	21	enet	0.089	0.00059	-0.8036	0.42164	Amygdala	1	0.89174
ENSG00000091542.8	17	18183077	18183078	0.2867	rs2242595	-2.82	rs4603612	0.077154	4.21	-0.80357	299	1	top1	0.077	0.00025	-0.8036	0.42164	Cerebellar.Hemisphere	1	0.89174
ENSG00000172667.10	3	179072278	179072279	0.1886	rs16848314	2.04	rs4955806	0.115183	-8.15	-0.651218	378	378	susie	0.13	2.3e-18	0.80357	0.42165	Blood	1	0.89174
ENSG00000163875.15	1	37514773	37514774	0.2005	rs7822	2.94	rs11264063	0.022243	4.08	-0.6724	447	447	susie	0.029	0.013	-0.80355	0.421655	Nucleus.Accumbens	1	0.89174
ENSG00000203965.12	1	63523502	63523503	0.2864	rs1556201	-3.66	rs7528129	0.157797	5.92	0.8035	494	1	top1	0.16	1.8e-08	0.80351	0.421681	Nucleus.Accumbens	1	0.89174
ENSG00000261610.1	21	32261584	32261585	0.1321	rs2833600	4.42	rs2833756	0.00239	4.17	0.6763	491	20	enet	0.01	0.091	0.8034	0.4217	Cerebellum	1	0.89174
ENSG00000255916.1	12	132329849	132329850	0.2152	rs3088051	2.75	rs28534932	0.047169	4.46	-0.5437	329	12	enet	0.053	0.00086	0.803373	0.42176	Cerebellum	1	0.89174
ENSG00000075131.9	15	66386745	66386746	0.3912	rs7164024	-3.56	rs12914520	0.143161	5.86	0.9245	520	8	lasso	0.22	4.7e-10	0.80337	0.42176	Cerebellar.Hemisphere	1	0.89174
ENSG00000138463.8	3	122794794	122794795	0.1346	rs9289200	3.15	rs7616785	0.046283	4.38	0.775667	507	507	susie	0.059	0.00077	0.8032	0.42187	Caudate	1	0.89174
ENSG00000133961.19	14	73463490	73463491	0.2204	rs17781907	-2.78	rs4899468	0.03123	-4.05	-0.1479	362	8	enet	0.053	0.0075	-0.8031	0.42194	Spine	1	0.89174
ENSG00000153044.9	5	69189547	69189548	0.1452	rs2434349	-2.67	rs11951414	0.040567	-3.95	-0.4949	301	301	susie	0.053	0.0066	0.8029	0.422	Amygdala	1	0.89174
ENSG00000224950.2	1	116499211	116499212	0.2481	rs3748743	-3.119	rs766429	0.153	9.34	-0.80374	400	1	top1	0.15	5e-22	-0.803738	0.422	Blood	1	0.89174
ENSG00000188215.9	16	20868979	20868980	0.1384	rs16971234	-3.19	rs1058902	0.143079	5.42	0.8036	353	1	top1	0.14	5.2e-08	0.8036	0.422	Cerebellum	1	0.89174
ENSG00000011638.10	16	21158376	21158377	0.1536	rs16971234	-3.48	rs1058902	0.131928	5.26	0.8036	272	1	top1	0.13	1.8e-07	0.8036	0.422	Cerebellum	1	0.89174
ENSG00000186510.11	1	16018874	16018875	0.1368	rs11584945	3.79	rs11578845	0.085431	-4.91	-0.60214	385	14	enet	0.11	6.6e-06	0.8028	0.42209	Caudate	1	0.89174
ENSG00000121005.8	8	74984514	74984515	0.1111	rs41318744	-2.93	rs2588297	0.03102	-3.62	-0.12825	375	23	enet	0.066	0.00041	0.80274	0.4221	Caudate	1	0.89174
ENSG00000188906.14	12	40196743	40196744	0.1984	rs1390953	2.96	rs732374	0.085364	-4.54	-0.8027	540	1	top1	0.085	5.9e-05	0.8027	0.42215	Caudate	1	0.89174
ENSG00000124562.9	6	34757405	34757406	0.2619	rs2483211	2.41	rs2814992	0.175636	-5.98	0.9026	351	351	susie	0.21	2e-09	-0.80255	0.4222	Hippocampus	1	0.89174
ENSG00000156218.12	15	83654085	83654086	0.1836	rs17158916	2.32	rs2562762	0.10379	-4.32	-0.80247	334	1	top1	0.1	9.7e-06	0.80247	0.42228	Caudate	1	0.89174
ENSG00000156218.12	15	83654085	83654086	0.1849	rs17158916	2.32	rs2562762	0.260996	-6.39	-0.8025	334	1	top1	0.26	4.9e-12	0.80247	0.42228	Cerebellar.Hemisphere	1	0.89174
ENSG00000166913.12	20	44885675	44885676	0.214	rs6031638	-2.32	rs6031849	-0.00528	-3.24	-0.2617	432	21	enet	-0.0029	0.49	0.8025	0.42228	Cortex	1	0.89174
ENSG00000156218.12	15	83654085	83654086	0.4751	rs17158916	2.32	rs2562762	0.29472	-7.6	-0.8025	334	1	top1	0.29	5.1e-16	0.8025	0.422282	Cerebellum	1	0.89174
ENSG00000165527.6	14	49893091	49893092	0.324	rs7147228	-3.03	rs17121520	0.18355	-4.49	0.8024	375	1	top1	0.18	5.2e-06	-0.8024	0.4223	Substantia.Nigra	1	0.89174
ENSG00000145428.14	4	153760234	153760235	0.2526	rs2241839	-3.05	rs12641631	0.05328	-4.51	0.7826	420	10	lasso	0.095	5.3e-05	-0.8024	0.42234	Frontal.Cortex	1	0.89174
ENSG00000159164.9	1	149917881	149917882	0.1005	rs471738	2.86	rs2147324	-0.005753	-3.14	-2.01477	134	134	susie	0.05	0.0029	0.80233	0.42236	Cerebellar.Hemisphere	1	0.89174
ENSG00000124588.19	6	2993930	2993931	0.623	rs9391962	3.44	rs4149360	0.22029	-6.02	-0.65217	679	679	susie	0.48	1e-20	0.802241	0.42241	ACC	1	0.89174
ENSG00000180992.6	6	44127456	44127457	0.1576	rs1761769	-4	rs877111	0.090126	-7.44	0.349	549	27	enet	0.094	7.4e-14	-0.80216	0.422458	Blood	1	0.89174
ENSG00000231130.1	6	29896653	29896654	0.117	rs3129063	-2.68	rs1362126	0.0859	5.02	-0.4407	40	8	enet	0.11	1.9e-06	0.8022	0.422458	Cerebellum	1	0.89174
ENSG00000198093.10	19	51905039	51905040	0.3514	rs10421191	2.91	rs7247017	0.02598	-3.76	-0.3294	607	607	susie	0.043	0.014	0.8019	0.4226	Amygdala	1	0.89174
ENSG00000166887.15	15	42208315	42208316	0.207	rs3115877	2.62	rs6493054	0.03091	3.9	-0.5326	403	403	susie	0.052	0.0074	-0.8019	0.42262	Amygdala	1	0.89174
ENSG00000124562.9	6	34757405	34757406	0.534	rs2483211	2.41	rs11759151	0.43006	-9.07	0.7586	351	351	susie	0.45	6.8e-25	-0.80188	0.42262	Nucleus.Accumbens	1	0.89174
ENSG00000175322.11	18	14132489	14132490	0.414	rs1846090	2.84	rs11080713	0.27968	6.25	1.7031	281	281	susie	0.32	3.8e-11	0.802	0.42263	Spine	1	0.89174
ENSG00000115241.10	2	27409686	27409687	0.0257	rs11691585	2.93	rs2280737	0.001235	-3.55	-0.80186	298	1	top1	0.0012	0.19	0.80186	0.422636	Blood	1	0.89174
ENSG00000033178.12	4	67701178	67701179	0.415	rs28373882	-2.44	rs3796716	0.28888	-5.9	0.72414	401	401	susie	0.29	2.4e-10	-0.8018	0.422643	Spine	1	0.89174
ENSG00000145354.9	4	102868977	102868978	0.122	rs1585213	2.36	rs223482	0.00392	-3.38	0.80838	326	326	susie	0.07	0.0026	-0.8017	0.4227	Spine	1	0.89174
ENSG00000001629.9	7	92246233	92246234	0.0618	rs9641104	5.45	rs2269811	0.06497	6.23	0.801481	309	1	top1	0.065	6e-10	0.80148	0.42285	Blood	1	0.89174
ENSG00000161692.17	17	44708607	44708608	0.8111	rs25646	2.62	rs34839354	0.364513	-9.14	0.83544	388	13	lasso	0.54	5e-32	-0.80132	0.4229	Nucleus.Accumbens	1	0.89174
ENSG00000146733.13	7	56051603	56051604	0.5419	rs13226516	-2.76	rs11982736	0.27109	6.59	0.01238	277	36	enet	0.34	3.9e-16	0.8014	0.42291	Cerebellar.Hemisphere	1	0.89174
ENSG00000176092.14	1	26360051	26360052	0.1177	rs11576981	-2.95	rs11247916	0.044877	-4.24	-0.7091	382	382	susie	0.064	0.00027	0.80127	0.422975	Cerebellum	1	0.89174
ENSG00000134371.10	1	193122016	193122017	0.1722	rs2370436	4.21	rs7554157	-0.003393	-3.09	0.79538	338	4	lasso	0.034	0.012	0.80124	0.42299	Frontal.Cortex	1	0.89174
ENSG00000272779.1	22	22303223	22303224	0.607	rs8139423	2.42	rs6001563	0.246755	11.8	1.37593	355	45	enet	0.49	1.4e-84	0.80041	0.423	Blood	1	0.89174
ENSG00000187984.12	9	92809387	92809388	0.2128	rs10992674	-3.58	rs1575437	0.084578	-4.53	-1.04395	410	410	susie	0.1	1e-05	0.8008	0.423	Caudate	1	0.89174
ENSG00000112038.17	6	154010495	154010496	0.36	rs9383684	3.19	rs9322447	0.02155	-3.97	0.5531	548	548	susie	0.13	2.1e-06	0.80109	0.423	Cerebellar.Hemisphere	1	0.89174
ENSG00000165275.9	9	37753802	37753803	0.254	rs10814639	-3.8	rs10814618	0.15169	-4.65	1.0678	475	3	lasso	0.18	1.6e-06	-0.801	0.423	Spine	1	0.89174
ENSG00000178852.15	17	47323289	47323290	0.3255	rs10514934	2.54	rs6504872	0.14759	5.9	0.1074	347	44	enet	0.22	4e-10	-0.80116	0.42304	Frontal.Cortex	1	0.89174
ENSG00000273765.1	12	48360919	48360920	0.1914	rs9706255	-2.58	rs923397	0.076637	4.42	0.22414	472	37	enet	0.15	4.6e-07	0.80108	0.42309	Cerebellar.Hemisphere	1	0.89174
ENSG00000082258.12	2	134918234	134918235	0.3596	rs16831311	2.29	rs3769028	0.172794	5.68	0.8338	361	15	enet	0.2	3e-09	0.801006	0.42313	Cerebellar.Hemisphere	1	0.89174
ENSG00000235077.1	7	100130963	100130964	0.206	rs34312198	3.11	rs4424195	0.127392	5.47	-0.80094	280	1	top1	0.13	3e-07	-0.80094	0.423165	Cerebellum	1	0.89174
ENSG00000239650.4	6	57930290	57930291	0.439	rs1936268	-1.56	rs6918757	0.235153	-6.48	0.7899	99	4	lasso	0.24	5.8e-11	-0.80091	0.42319	Putamen	1	0.89174
ENSG00000188002.10	5	1634004	1634005	0.8489	rs6873098	-3.013	rs7734561	0.42185	-8.84	-1.53731	574	574	susie	0.61	7.1e-39	0.80089	0.423194	Nucleus.Accumbens	1	0.89174
ENSG00000197586.12	20	25195692	25195693	0.1228	rs6050427	3.16	rs2260997	0.05505	-4.07	-0.8009	440	1	top1	0.055	0.00086	0.8009	0.4232	Nucleus.Accumbens	1	0.89174
ENSG00000129451.11	19	51020174	51020175	0.2789	rs2691233	-4.6	rs6509512	0.155507	6.12	0.58871	587	4	lasso	0.16	7.4e-09	0.80082	0.42324	Cortex	1	0.89174
ENSG00000168502.17	18	8705660	8705661	0.415	rs11876821	3.43	rs603368	0.10269	-4.33	-0.8007	689	1	top1	0.1	0.00028	0.801	0.42333	Spine	1	0.89174
ENSG00000230606.10	2	97433526	97433527	0.1346	rs10520549	-2.26	rs7598442	0.080117	4.81	0.78718	124	12	enet	0.12	6.8e-06	0.80062	0.42335	Putamen	1	0.89174
ENSG00000218227.3	5	178055603	178055604	0.3237	rs890807	2.81	rs6601210	0.106899	-5.4	-1.1935	389	10	enet	0.17	8.8e-08	0.80061	0.42336	Putamen	1	0.89174
ENSG00000269235.1	19	51949133	51949134	0.2293	rs10421191	2.92	rs8105910	0.029656	3.94	-0.51002	621	9	lasso	0.061	0.00038	-0.800535	0.423401	Cerebellum	1	0.89174
ENSG00000129347.19	19	10566036	10566037	0.4922	rs11671931	-2.89	rs3745245	0.295	-6.87	-0.5557	360	360	susie	0.37	2.8e-17	0.80048	0.42343	Hypothalamus	1	0.89174
ENSG00000167525.13	17	28711853	28711854	0.3134	rs9907950	2.45	rs550816	0.044568	-4.24	-0.7435	310	9	lasso	0.12	0.00026	0.8004	0.42347	Substantia.Nigra	1	0.89174
ENSG00000188493.14	19	40751552	40751553	0.4496	rs4479364	3.65	rs2369302	0.305131	7.63	-0.80028	429	1	top1	0.31	1.3e-16	-0.800281	0.423548	Cerebellum	1	0.89174
ENSG00000188493.14	19	40751552	40751553	0.1738	rs4479364	3.65	rs2369302	0.143124	5.29	-0.80028	429	1	top1	0.14	7.7e-08	-0.80028	0.42355	Cortex	1	0.89174
ENSG00000196510.12	12	110403729	110403730	0.0582	rs9540	-2.48	rs13313219	-0.00158	-3.26	1.01031	228	228	susie	0.0052	0.049	-0.80023	0.4236	Blood	1	0.89174
ENSG00000165076.13	7	141841486	141841487	0.2087	rs12703447	2.23	rs6962760	0.186769	-6.63	0.77303	465	465	susie	0.21	2.5e-11	-0.8001	0.42365	Cerebellum	1	0.89174
ENSG00000250120.6	5	140855882	140855883	0.1774	rs3776096	-3.08	rs246072	0.210979	5.52	0.8	377	1	top1	0.21	1.3e-08	0.8	0.4237	ACC	1	0.89174
ENSG00000142185.16	21	44350162	44350163	0.247	rs235292	2.93	rs2096860	0.180385	-5.47	-0.8	408	1	top1	0.18	1.8e-08	0.8	0.4237	Frontal.Cortex	1	0.89174
ENSG00000248544.2	5	157384949	157384950	0.3096	rs10475594	2.62	rs11134778	0.16045	5.39	0.8	504	1	top1	0.16	1.3e-07	0.8	0.4237	Hypothalamus	1	0.89174
ENSG00000228775.7	7	141738319	141738320	0.1269	rs216996	2.85	rs2234012	0.15138	9.35	0.8	444	1	top1	0.15	7.9e-22	0.8	0.42371	Blood	1	0.89174
ENSG00000204851.6	19	46494506	46494507	0.2087	rs10401422	3.26	rs7254929	0.143186	-5.35	0.8	375	1	top1	0.14	7.7e-08	-0.8	0.42371	Cortex	1	0.89174
ENSG00000257335.8	7	141907812	141907813	0.314	rs2855929	-2.96	rs2234012	0.254	-6.76	0.8	476	1	top1	0.25	1.1e-12	-0.8	0.423711	Caudate	1	0.89174
ENSG00000251405.2	5	157460017	157460018	0.3661	rs10475594	2.619	rs11134778	0.21779	6.01	0.8	521	1	top1	0.22	4.4e-10	0.8	0.423711	Frontal.Cortex	1	0.89174
ENSG00000198246.7	10	71319257	71319258	0.3397	rs12766154	-3.9	rs6480513	0.049526	-4.45	-1.3432	696	11	lasso	0.078	0.00012	0.7999	0.42375	Caudate	1	0.89174
ENSG00000143199.17	1	167914214	167914215	0.2497	rs6670426	-3.8	rs11581009	0.0201	3.83	1.21875	534	4	lasso	0.025	0.027	0.7999	0.42379	Hypothalamus	1	0.89174
ENSG00000124587.13	6	42979219	42979220	0.52	rs754421	-4.85	rs10948059	0.460681	7.53	0.624	370	370	susie	0.46	1.1e-17	0.7998	0.42384	Amygdala	1	0.89174
ENSG00000196547.14	15	90902217	90902218	0.1395	rs2597909	-2.96	rs1052532	0.058989	6.06	1.3583	482	482	susie	0.074	3.8e-11	0.79973	0.42387	Blood	1	0.89174
ENSG00000108187.15	10	68333048	68333049	0.2285	rs10998026	3.67	rs731063	0.116612	4.89	-1.8595	381	37	enet	0.13	2.7e-06	-0.7997	0.42391	Hypothalamus	1	0.89174
ENSG00000245149.3	8	124474575	124474576	0.2349	rs16899163	3.91	rs4132855	0.155398	-4.69	0.79954	521	1	top1	0.16	1.3e-06	-0.7995	0.424	ACC	1	0.89174
ENSG00000175352.10	11	9004048	9004049	0.1984	rs4929914	-2.55	rs9888257	0.01133	4.05	-0.8286	358	16	enet	0.016	0.044	-0.79919	0.424	Cerebellum	1	0.89174
ENSG00000156711.16	6	36127808	36127809	0.677	rs7764323	2.55	rs851010	0.46806	8.68	1.0357	370	37	enet	0.5	1.6e-25	0.79882	0.424	Cerebellar.Hemisphere	1	0.89174
ENSG00000253967.1	8	70471144	70471145	0.1054	rs268600	1.92	rs10106461	0.049569	4.47	0.8718	279	279	susie	0.077	8.2e-05	0.799	0.424	Cortex	1	0.89174
ENSG00000245149.3	8	124474575	124474576	0.4633	rs16899163	3.91	rs4132855	0.211522	-6.33	0.7995	521	1	top1	0.21	3.5e-11	-0.8	0.424	Cortex	1	0.89174
ENSG00000090054.13	9	92115383	92115384	0.1932	rs16908135	2.26	rs1892268	0.107094	5.15	1.0702	459	459	susie	0.11	2.3e-06	0.79891	0.424	Cortex	1	0.89174
ENSG00000279344.1	16	53481549	53481550	0.4405	rs8058543	-2.62	rs1074182	0.369685	8.33	0.7445	388	388	susie	0.38	1.7e-20	-0.7999	0.424	Nucleus.Accumbens	1	0.89174
ENSG00000232063.1	9	94332475	94332476	0.3608	rs10739971	-3.18	rs7036474	0.17717	-5.99	-0.4189	413	19	enet	0.2	2.6e-09	0.798848	0.424	Putamen	1	0.89174
ENSG00000113068.9	5	140303120	140303121	0.178	rs17118468	2.88	rs270166	0.00134	-3.05	-0.1928	306	306	susie	0.075	0.0033	-0.7994	0.42405	Substantia.Nigra	1	0.89174
ENSG00000182566.13	19	7733905	7733906	0.313	rs4804233	2.68	rs11673122	0.094947	-8.17	-0.28571	410	410	susie	0.19	5.5e-28	0.79937	0.424073	Blood	1	0.89174
ENSG00000127364.3	7	141778441	141778442	0.4116	rs12703447	2.23	rs917197	0.400143	7.08	0.8445	480	480	susie	0.4	6.5e-15	0.79937	0.42408	Amygdala	1	0.89174
ENSG00000170469.10	5	139404087	139404088	0.1257	rs7448031	-2.915	rs10900862	0.00335	3.41	-0.38989	272	272	susie	0.0077	0.12	-0.79934	0.42409	Cerebellum	1	0.89174
ENSG00000109133.12	4	41935119	41935120	0.1849	rs3935447	3.44	rs6832142	0.0372	-4.32	0.75532	418	418	susie	0.043	0.0024	0.7993	0.424098	Cerebellum	1	0.89174
ENSG00000233527.8	19	36573069	36573070	0.468	rs7250473	-4.2	rs3108580	0.218101	7.46	0.43276	307	307	susie	0.35	5.2e-19	0.7993	0.42411	Cortex	1	0.89174
ENSG00000142945.12	1	44739817	44739818	0.125	rs4660821	3.56	rs10465818	0.056703	-4.29	-0.7895	355	355	susie	0.069	0.00021	0.79922	0.424161	Nucleus.Accumbens	1	0.89174
ENSG00000198756.10	1	184037728	184037729	0.74	rs10911491	-2.89	rs2378793	0.22804	-5.43	0.7585	508	57	enet	0.29	4.6e-09	-0.7992	0.424178	Substantia.Nigra	1	0.89174
ENSG00000105258.8	19	36114250	36114251	0.1634	rs7257383	3.24	rs10425700	0.151955	-5.27	-0.7992	335	1	top1	0.15	7.5e-08	0.7992	0.424185	Caudate	1	0.89174
ENSG00000246174.7	11	78139770	78139771	0.689	rs11512969	-2.41	rs10793289	0.45516	-7.27	-0.8214	342	342	susie	0.46	7.4e-17	0.7992	0.42419	Spine	1	0.89174
ENSG00000277938.1	20	25229149	25229150	0.0582	rs6050427	3.2	rs11699316	0.039	5.07	-1.12268	432	432	susie	0.042	7.3e-07	-0.7992	0.4242	Blood	1	0.89174
ENSG00000170852.10	7	32894130	32894131	0.213	rs1868776	-2.98	rs7785065	0.119883	5.12	-0.7991	352	1	top1	0.12	9.4e-07	-0.7991	0.42423	Cortex	1	0.89174
ENSG00000141854.9	19	14072535	14072536	0.2183	rs10418939	-3.05	rs7258963	0.154232	5.78	0.81317	285	285	susie	0.16	9.3e-09	0.799087	0.42424	Cerebellum	1	0.89174
ENSG00000272316.1	6	57913910	57913911	0.411	rs1936268	-1.62	rs6918757	0.303	-6.22	0.7691	99	13	enet	0.32	2.2e-11	-0.7991	0.42425	Spine	1	0.89174
ENSG00000250490.1	5	6339883	6339884	0.5173	rs2652492	2.559	rs271399	0.243076	7.43	0.91805	633	21	enet	0.44	2.5e-24	0.79899	0.424294	Nucleus.Accumbens	1	0.891773
ENSG00000198756.10	1	184037728	184037729	0.3401	rs10911491	-2.893	rs4651158	0.117	-5.1	0.79886	506	1	top1	0.12	1.3e-06	-0.79886	0.424373	Cortex	1	0.891875
ENSG00000264717.5	10	47918738	47918739	0.5416	rs9888128	-3.27	rs4342964	0.212889	5.98	0.56402	98	98	susie	0.23	1.4e-10	0.798786	0.4244	Cerebellar.Hemisphere	1	0.891875
ENSG00000253771.5	13	24968486	24968487	0.612	rs2497606	3.11	rs7993983	0.15154	-5.94	0.0115	513	17	enet	0.35	1.7e-14	0.7986	0.4245	ACC	1	0.891964
ENSG00000144677.14	3	37861959	37861960	0.1706	rs7619362	3.18	rs196364	-0.00478	-3.25	-0.661	422	42	enet	0.034	0.0073	-0.79864	0.4245	Nucleus.Accumbens	1	0.891964
ENSG00000255769.7	15	82513949	82513950	0.6364	rs8029884	4.27	rs11636500	0.00166	3.9	0.1667	311	22	enet	0.085	0.0019	-0.7985	0.42457	Substantia.Nigra	1	0.892037
ENSG00000272689.1	22	30421535	30421536	0.184	rs9609078	-2.45	rs4820845	0.151852	4.88	-0.7985	442	1	top1	0.15	1.8e-06	-0.79847	0.424599	ACC	1	0.892037
ENSG00000148110.15	9	94374550	94374551	0.5233	rs10761320	-3.17	rs10821352	0.402497	15.07	0.8855	407	407	susie	0.44	2.4e-72	0.79843	0.424621	Blood	1	0.892037
ENSG00000249328.2	8	79871758	79871759	0.2409	rs7012426	-2.98	rs17456596	0.000751	3.42	0.03562	373	6	lasso	0.016	0.069	-0.79812	0.4248	Hippocampus	1	0.892091
ENSG00000272983.1	10	38137336	38137337	0.431	rs12412221	-2.82	rs17587699	0.11396	-4.99	-1.9444	199	9	lasso	0.24	1.4e-09	0.79806	0.42483	ACC	1	0.892091
ENSG00000111913.17	6	24936051	24936052	0.0855	rs7760906	3.99	rs4712856	0.037025	5.28	-0.798	666	1	top1	0.037	2.8e-06	-0.79798	0.424885	Blood	1	0.892091
ENSG00000054219.10	2	159904748	159904749	0.241	rs3755433	3.52	rs12692575	0.08773	-4.33	-0.0284	444	444	susie	0.13	0.00017	0.797899	0.4249	Substantia.Nigra	1	0.892091
ENSG00000260948.1	1	111433067	111433068	0.338	rs942694	5.36	rs12047479	0.192	-5.49	-0.3563	607	607	susie	0.19	1.1e-08	0.79788	0.424943	Hippocampus	1	0.892091
ENSG00000144847.12	3	119146067	119146068	0.1517	rs1402577	2.84	rs939604	0.15041	5.34	-0.79782	480	1	top1	0.15	3.5e-08	-0.79782	0.42498	Cortex	1	0.892091
ENSG00000113396.12	5	128845579	128845580	0.2616	rs7705332	2.58	rs2577424	0.098192	-5.32	0.87524	449	449	susie	0.12	1.3e-06	-0.79779	0.42499	Cortex	1	0.892091
ENSG00000134809.8	11	57530802	57530803	0.241	rs11606597	3.39	rs3851118	0.087862	-8.83	-0.8305	378	15	enet	0.16	7.2e-23	0.7986	0.425	Blood	1	0.892091
ENSG00000211673.2	22	22880705	22880706	0.0826	rs756632	-3.3	rs406696	0.046052	-5.39	0.7984	304	1	top1	0.046	1.8e-07	-0.7984	0.425	Blood	1	0.892091
ENSG00000107882.11	10	102503986	102503987	0.1519	rs11594179	3.18	rs5870	0.03065	4.13	-1.4262	333	30	enet	0.079	7.6e-05	-0.79807	0.425	Nucleus.Accumbens	1	0.892091
ENSG00000246174.7	11	78139770	78139771	0.2605	rs11512969	-2.41	rs230669	0.16052	5.86	-0.7977	342	1	top1	0.16	1.4e-08	-0.7977	0.425	Nucleus.Accumbens	1	0.892091
ENSG00000136457.9	17	50468965	50468966	0.3711	rs11079930	-2.53	rs7218003	0.269922	-7.17	0.79774	465	1	top1	0.27	4e-14	-0.79774	0.425	Nucleus.Accumbens	1	0.892091
ENSG00000136457.9	17	50468965	50468966	0.3817	rs11079930	-2.53	rs7218003	0.234823	-6.07	0.7977	465	1	top1	0.23	1.3e-10	-0.79774	0.42502	Putamen	1	0.892091
ENSG00000141854.9	19	14072535	14072536	0.303	rs10418939	-3.05	rs7258963	0.263523	5.76	0.81317	283	283	susie	0.27	1.5e-09	0.79766	0.42507	Spine	1	0.892136
ENSG00000095485.16	10	100267679	100267680	0.5151	rs11190310	-3.15	rs11597086	0.386973	7.82	0.71429	399	5	lasso	0.4	2.8e-19	0.797321	0.4253	Cerebellar.Hemisphere	1	0.892345
ENSG00000119711.12	14	74084492	74084493	0.103	rs8017852	-3.35	rs7153587	0.08403	-4.02	-0.7973	414	1	top1	0.084	0.00014	0.79734	0.4253	Frontal.Cortex	1	0.892345
ENSG00000075975.15	3	12557013	12557014	0.3759	rs308961	3.39	rs11710908	0.218851	6.22	0.56962	467	3	lasso	0.22	5.7e-11	0.7972	0.42533	Caudate	1	0.892345
ENSG00000105443.13	19	48469693	48469694	0.3124	rs2303147	-3.22	rs1799270	0.09444	-5.22	-0.0062	527	12	enet	0.17	1.9e-08	0.7972	0.425359	Caudate	1	0.892345
ENSG00000169967.16	2	127388464	127388465	0.168	rs10165440	2.84	rs34703177	0.103	-4.5	0.7971	438	1	top1	0.1	2.5e-05	-0.7971	0.42539	Frontal.Cortex	1	0.892345
ENSG00000188906.14	12	40196743	40196744	0.1275	rs1390953	2.96	rs7313231	0.055609	-4.34	0.79683	538	1	top1	0.056	0.00081	-0.79683	0.42555	Nucleus.Accumbens	1	0.892345
ENSG00000131941.7	19	33064887	33064888	0.1165	rs17272155	2.69	rs10407255	0.114548	-5.01	0.79661	444	1	top1	0.11	1.2e-06	-0.79661	0.425677	Cerebellum	1	0.892345
ENSG00000183323.12	5	69332808	69332809	0.4537	rs2434349	-2.673	rs7734513	0.0609	5.12	-0.0119	235	45	enet	0.19	3.5e-10	-0.79661	0.42568	Cerebellum	1	0.892345
ENSG00000144485.10	2	238240661	238240662	0.33	rs4663854	-2.66	rs7584376	0.222	6	0.7966	492	1	top1	0.22	2.8e-10	0.7966	0.42568	Frontal.Cortex	1	0.892345
ENSG00000144485.10	2	238240661	238240662	0.3666	rs4663854	-2.66	rs7584376	0.228871	6.6	0.79661	492	1	top1	0.23	5.8e-12	0.79661	0.42568	Nucleus.Accumbens	1	0.892345
ENSG00000186235.10	2	238231612	238231613	0.2681	rs4663854	-2.66	rs7584376	0.215159	-5.85	0.79661	489	1	top1	0.22	9.3e-10	-0.79661	0.42568	Putamen	1	0.892345
ENSG00000144485.10	2	238240661	238240662	0.6006	rs4663854	-2.66	rs7584376	0.259911	5.66	0.7966	492	1	top1	0.26	1.9e-09	0.79661	0.4257	Amygdala	1	0.892345
ENSG00000204257.14	6	32969093	32969094	0.5894	rs17843604	3.36	rs429916	0.194256	6.11	-0.9808	285	7	lasso	0.21	3.8e-11	-0.7965	0.42576	Cortex	1	0.892345
ENSG00000086159.12	12	49967238	49967239	0.392	rs296766	-2.57	rs10783361	0.07932	-3.8	-1.36954	331	13	lasso	0.12	6.4e-05	0.7964	0.42578	Spine	1	0.892345
ENSG00000185917.13	21	36079388	36079389	0.273	rs743426	-2.61	rs11701590	0.00175	-3.97	0	498	21	enet	0.095	0.0011	-0.7964	0.4258	Substantia.Nigra	1	0.892345
ENSG00000143502.14	1	223364201	223364202	0.2378	rs6685101	3.313	rs34468460	0.199	-6.47	-0.79619	431	1	top1	0.2	1.4e-10	0.79619	0.425922	Cortex	1	0.892345
ENSG00000005884.17	17	50055967	50055968	0.3166	rs7221489	-4.31	rs2239953	0.075393	-5.06	-1.0919	422	27	enet	0.15	4.1e-08	0.7961	0.42597	Cerebellum	1	0.892345
ENSG00000146828.17	7	100826819	100826820	0.4574	rs12155057	-2.36	rs13241786	0.300666	-7.83	0.97986	354	354	susie	0.31	6.2e-17	-0.79607	0.425994	Cerebellum	1	0.892345
ENSG00000262655.3	11	13962688	13962689	0.5753	rs990081	-3.16	rs10832187	0.46335	9.35	0.6933	419	419	susie	0.47	9.1e-28	0.79631	0.426	Cerebellum	1	0.892345
ENSG00000159708.17	16	67326797	67326798	0.1061	rs16957058	2.8	rs8063771	0.036871	3.72	-0.7979	228	228	susie	0.04	0.0073	-0.7969	0.426	Hypothalamus	1	0.892345
ENSG00000229694.6	9	91119061	91119062	0.2386	rs2774247	2.42	rs10991869	0.01714	-3.39	-0.2487	547	547	susie	0.047	0.0038	0.7963	0.426	Hypothalamus	1	0.892345
ENSG00000228857.2	2	113843355	113843356	0.0565	rs1060906	-4.49	rs1825738	0.033519	-5.03	-0.79585	294	1	top1	0.034	8e-06	0.79585	0.426119	Blood	1	0.892345
ENSG00000100994.11	20	25248068	25248069	0.4268	rs6050427	3.17	rs8184820	0.451	15.88	-0.38839	423	423	susie	0.48	6.1e-82	-0.7956	0.4262	Blood	1	0.892345
ENSG00000171695.10	20	64084358	64084359	0.1456	rs914561	-2.4	rs6090043	0.11827	-4.72	0.79564	310	1	top1	0.12	2.3e-06	-0.79564	0.4262	Caudate	1	0.892345
ENSG00000171695.10	20	64084358	64084359	0.2218	rs914561	-2.4	rs6090043	0.17723	-5.93	0.7956	310	1	top1	0.18	2.2e-09	-0.7956	0.4262	Nucleus.Accumbens	1	0.892345
ENSG00000144485.10	2	238240661	238240662	0.3754	rs4663854	-2.66	rs3795902	0.170256	5.46	0.749095	492	492	susie	0.18	2.3e-08	0.7957	0.42623	Hypothalamus	1	0.892345
ENSG00000065060.16	6	34792014	34792015	0.306	rs2235569	2.34	rs2744961	0.225	5.58	0.5965	355	355	susie	0.26	3.5e-09	0.7956	0.42624	Spine	1	0.892345
ENSG00000167083.6	17	49209399	49209400	0.066	rs11539921	3.53	rs658979	0.021791	-4.58	-0.6033	375	375	susie	0.033	1e-05	0.79562	0.42625	Blood	1	0.892345
ENSG00000137804.12	15	41332693	41332694	0.3102	rs7166556	-2.87	rs17730589	0.27793	5.7	-0.4602	275	7	lasso	0.36	3e-11	-0.7956	0.42625	Substantia.Nigra	1	0.892345
ENSG00000090273.13	1	26902281	26902282	0.2615	rs1055323	2.1	rs12750643	0.155	5.48	-1.03125	255	21	enet	0.18	1.8e-08	-0.7956	0.42626	Hypothalamus	1	0.892345
ENSG00000139132.14	12	32399528	32399529	0.1905	rs3844105	3.72	rs1909510	0.040604	-4.42	-0.76786	541	541	susie	0.053	0.0013	0.79557	0.42628	Caudate	1	0.892345
ENSG00000137312.14	6	30742732	30742733	0.209	rs3130564	-3.9	rs2233972	0.0046	3.37	-0.6121	76	76	susie	0.052	0.0081	-0.796	0.426282	Spine	1	0.892345
ENSG00000233527.8	19	36573069	36573070	0.4468	rs7250473	-4.2	rs3096636	0.355	7.6	0.4855	307	307	susie	0.42	3.1e-20	0.79551	0.42631	Frontal.Cortex	1	0.892345
ENSG00000172671.19	10	45672779	45672780	0.0913	rs6593485	-3.16	rs2442927	0.0431	5.57	1.0052	239	14	enet	0.059	4e-09	0.79548	0.42633	Blood	1	0.892345
ENSG00000144191.11	2	98346154	98346155	0.1268	rs35979410	-3.03	rs17429299	0.06059	4.65	0.97368	295	295	susie	0.08	5e-05	0.7955	0.426334	Cerebellum	1	0.892345
ENSG00000233527.8	19	36573069	36573070	0.347	rs7250473	-4.2	rs7259256	0.138791	5.55	0.4987	307	54	enet	0.23	1.1e-10	0.79544	0.42636	Cerebellar.Hemisphere	1	0.892345
ENSG00000162591.15	1	3611494	3611495	0.4332	rs34060840	-3.4	rs10737192	0.119574	-4.35	-0.79529	528	1	top1	0.12	7.1e-06	0.79529	0.42644	Putamen	1	0.892345
ENSG00000261924.1	17	80971212	80971213	0.5495	rs7216306	-4.2	rs6565507	0.39822	6.87	0.5494	435	4	lasso	0.4	8.1e-15	0.79526	0.42646	Amygdala	1	0.892345
ENSG00000250878.3	13	102880098	102880099	0.5106	rs9586042	-2.6	rs873601	0.272983	-7.9	1.0653	703	41	enet	0.37	4.3e-19	-0.79519	0.4265	Caudate	1	0.892345
ENSG00000144909.7	3	125595089	125595090	0.1505	rs3772214	-2.39	rs2001665	0.021391	-4.19	0.80093	354	15	enet	0.071	0.00013	-0.79519	0.4265	Cerebellum	1	0.892345
ENSG00000242686.4	4	656212	656213	0.5099	rs12646225	3.76	rs7436737	0.31646	-7.07	-0.7952	380	1	top1	0.32	2.3e-14	0.7952	0.4265	Putamen	1	0.892345
ENSG00000169026.12	4	689440	689441	0.2177	rs12646225	3.76	rs7436737	0.139	6	-0.79518	387	1	top1	0.14	8.6e-08	-0.7952	0.426508	Cerebellum	1	0.892345
ENSG00000169026.12	4	689440	689441	0.287	rs12646225	3.76	rs7436737	0.21171	5.57	-0.7952	384	1	top1	0.21	1.2e-08	-0.7952	0.42651	ACC	1	0.892345
ENSG00000242686.4	4	656212	656213	0.6691	rs12646225	3.76	rs7436737	0.516988	-9.74	-0.7952	381	1	top1	0.52	1.2e-30	0.79518	0.42651	Cortex	1	0.892345
ENSG00000169026.12	4	689440	689441	0.1367	rs12646225	3.76	rs7436737	0.15411	5.04	-0.7952	384	1	top1	0.15	2.2e-07	-0.7952	0.42651	Frontal.Cortex	1	0.892345
ENSG00000242686.4	4	656212	656213	0.381	rs12646225	3.76	rs7436737	0.329238	-7.36	-0.7952	379	1	top1	0.33	1e-14	0.7952	0.42651	Hippocampus	1	0.892345
ENSG00000144635.8	3	32570873	32570874	0.1597	rs3773778	-2.42	rs3853720	0.076582	6.92	0.102563	448	25	enet	0.11	8.2e-16	-0.79516	0.42652	Blood	1	0.892345
ENSG00000050327.14	7	144355287	144355288	0.1689	rs11505615	-2.26	rs1635079	0.049124	4.49	0.84503	338	338	susie	0.085	2.9e-05	0.79504	0.42659	Cerebellum	1	0.892371
ENSG00000164610.8	7	33109389	33109390	0.3196	rs2392177	-2.18	rs10252042	0.271707	6.63	1.2687	348	3	lasso	0.29	2.1e-13	0.79503	0.42659	Frontal.Cortex	1	0.892371
ENSG00000170091.10	5	174045603	174045604	0.0878	rs2964100	3.25	rs17695092	0.0569	5.95	1.0333	636	636	susie	0.057	6e-09	0.79484	0.42671	Blood	1	0.892562
ENSG00000277587.1	19	9721902	9721903	0.3608	rs7250025	-3.89	rs10418705	0.216611	-6.37	0.1	337	337	susie	0.22	6.2e-10	-0.7947	0.426779	Putamen	1	0.892588
ENSG00000259709.1	15	52124639	52124640	0.2682	rs544023	2.33	rs2414130	0.03289	-3.57	-1.588	392	24	enet	0.058	0.0029	0.7947	0.42678	ACC	1	0.892588
ENSG00000182109.7	1	39546186	39546187	0.1683	rs495879	3.15	rs722357	0.083229	4.46	1.14386	372	8	lasso	0.11	1.8e-05	0.79452	0.42689	Putamen	1	0.892719
ENSG00000260404.3	4	118591772	118591773	0.3191	rs17693682	-2.38	rs6811780	0.247373	-6.4	0.7945	337	1	top1	0.25	3.7e-11	-0.7945	0.4269	Putamen	1	0.892719
ENSG00000151552.11	4	17512233	17512234	0.298	rs673248	4.1	rs699459	0.102569	4.6	-0.7872	456	456	susie	0.12	7e-06	-0.7942	0.42706	Hippocampus	1	0.892768
ENSG00000100249.4	22	29061843	29061844	0.242	rs2008880	-2.25	rs17443175	0.01566	3.4	0.66304	383	383	susie	0.02	0.03	0.794196	0.427081	Cortex	1	0.892768
ENSG00000249476.1	5	109326368	109326369	0.2212	rs7710347	4.33	rs11953198	-0.008547	-3.57	-0.0135	371	22	enet	0.016	0.089	0.7942	0.4271	Amygdala	1	0.892768
ENSG00000259502.1	14	67610985	67610986	0.246	rs11158691	2.87	rs6573781	0.19122	5.44	-0.7941	366	1	top1	0.19	1.3e-08	-0.7941	0.4271	Hippocampus	1	0.892768
ENSG00000235370.6	15	84411700	84411701	0.3032	rs7166440	2.18	rs11635160	0.018819	3.77	-0.7941	258	1	top1	0.019	0.047	-0.79412	0.42713	Cerebellar.Hemisphere	1	0.892768
ENSG00000166068.12	15	38252325	38252326	0.3437	rs8030908	2.75	rs8034546	0.000615	-3.68	-0.3731	479	21	enet	0.036	0.012	0.7941	0.42714	Hippocampus	1	0.892768
ENSG00000148450.12	10	23095505	23095506	0.0866	rs7093771	2.92	rs6482253	0.017902	-4.77	-1.87023	359	25	enet	0.029	3e-05	0.79407	0.42715	Blood	1	0.892768
ENSG00000250878.3	13	102880098	102880099	0.4397	rs9514030	-2.56	rs4150348	0.27145	7.15	-0.8906	700	10	lasso	0.28	4.6e-15	-0.794	0.4272	Cortex	1	0.892768
ENSG00000108349.16	17	40140322	40140323	0.0774	rs3152	2.74	rs9894845	0.004585	-4.21	0.8134	308	27	enet	0.035	5.3e-06	-0.79394	0.42723	Blood	1	0.892768
ENSG00000259005.1	14	74474863	74474864	0.168	rs8017852	-3.35	rs7148018	0.070133	-6.46	-0.56162	368	368	susie	0.11	3.7e-16	-0.7939	0.427236	Blood	1	0.892768
ENSG00000005020.12	7	26995238	26995239	0.1899	rs10262797	-3.16	rs10486483	0.037603	-4.12	-0.8154	502	502	susie	0.053	0.0022	0.79392	0.42724	Frontal.Cortex	1	0.892768
ENSG00000270179.1	11	113368576	113368577	0.3979	rs12575544	3.33	rs723077	0.10646	-5.05	-1.54545	501	26	enet	0.19	4.9e-09	0.793862	0.427276	Frontal.Cortex	1	0.892768
ENSG00000160185.14	21	42403446	42403447	0.3338	rs2234715	-3.13	rs1893592	0.265	12.19	-0.7939	759	1	top1	0.27	2.6e-39	-0.7939	0.4273	Blood	1	0.892768
ENSG00000127472.10	1	20028178	20028179	0.3513	rs10916679	-3.097	rs668630	0.167	-6	-0.4918	525	4	lasso	0.22	1.4e-11	0.79374	0.427344	Cortex	1	0.892768
ENSG00000230316.6	7	122304572	122304573	0.438	rs11766185	2.91	rs17144133	0.25719	-6.1	-1.52331	327	19	enet	0.31	4.7e-11	0.7937	0.42737	Spine	1	0.892768
ENSG00000276805.2	10	38403188	38403189	0.2828	rs2983858	-2.62	rs10827867	0.077165	4.59	0.39706	121	9	enet	0.11	1e-05	-0.79356	0.4275	Cerebellar.Hemisphere	1	0.892768
ENSG00000279168.2	7	102679294	102679295	0.4298	rs4729791	2.82	rs2908625	0.052246	-4.21	0.3826	203	43	enet	0.15	4.2e-07	0.79348	0.4275	Frontal.Cortex	1	0.892768
ENSG00000224790.2	21	36968553	36968554	0.485	rs2073357	2.74	rs762376	0.22654	-5.3	-0.4276	462	15	enet	0.25	7.1e-08	0.7935	0.4275	Substantia.Nigra	1	0.892768
ENSG00000109047.7	17	9905620	9905621	0.6612	rs3891720	-3.43	rs1047367	0.385835	7.92	0.9215	627	22	enet	0.39	1.1e-18	0.79347	0.42751	Hypothalamus	1	0.892768
ENSG00000137944.17	1	88988354	88988355	0.377	rs12727977	-3.08	rs10801690	0.255	-6.45	0.7439	357	357	susie	0.26	2.5e-11	-0.79345	0.427513	Hippocampus	1	0.892768
ENSG00000226981.2	17	20814619	20814620	0.2986	rs4986004	-2.49	rs1815568	0.054	-4.46	0.8803	193	24	enet	0.093	2.8e-05	-0.793411	0.42754	Caudate	1	0.892768
ENSG00000112294.12	6	24494851	24494852	0.2774	rs621948	-3.48	rs2076316	0.10531	-5.17	-0.7544	615	615	susie	0.12	9.7e-07	0.7934	0.427556	Cortex	1	0.892768
ENSG00000136044.11	12	105236237	105236238	0.1961	rs11829326	-3.08	rs2440713	0.00529	-3.61	0.99726	547	547	susie	0.075	0.00011	-0.79321	0.42766	Nucleus.Accumbens	1	0.892855
ENSG00000170464.9	5	139444490	139444491	0.156	rs7448031	-2.94	rs4385202	0.041852	4.06	-0.9672	267	267	susie	0.064	0.0018	-0.79316	0.4277	ACC	1	0.892855
ENSG00000203865.9	1	116418621	116418622	0.414	rs3748743	-3.12	rs850610	0.064275	4.06	-0.124516	354	38	enet	0.088	0.00077	0.793111	0.42771	Spine	1	0.892855
ENSG00000213413.2	7	100218240	100218241	0.1985	rs34312198	3.11	rs858506	0.157122	5.36	-0.8254	279	279	susie	0.17	5.5e-08	-0.79304	0.42776	Hypothalamus	1	0.892855
ENSG00000188086.13	3	46744754	46744755	0.6153	rs2068099	1.91	rs6810260	0.157	6.41	1.725	336	20	enet	0.31	1.5e-14	0.79299	0.427786	Cerebellar.Hemisphere	1	0.892855
ENSG00000180245.4	4	109827993	109827994	0.245	rs197230	2.69	rs4610335	-0.006621	-3.62	-0.377	403	30	enet	0.071	0.0043	0.7929	0.4278	Substantia.Nigra	1	0.892855
ENSG00000166938.12	15	66293216	66293217	0.403	rs7164024	-3.56	rs7176986	0.12924	-4.93	1.2981	489	489	susie	0.29	4.4e-10	-0.7929	0.42784	Spine	1	0.892855
ENSG00000238083.7	17	46511510	46511511	0.7494	rs199496	-3.25	rs199443	0.500726	9.64	-1.1442	134	29	enet	0.59	1.1e-36	-0.79272	0.4279	Nucleus.Accumbens	1	0.892855
ENSG00000244292.1	7	141911216	141911217	0.1392	rs975494	-3.09	rs12703406	0.00775	-3.47	0.8182	476	476	susie	0.047	0.0024	-0.79277	0.427914	Caudate	1	0.892855
ENSG00000239650.4	6	57930290	57930291	0.296	rs1936268	-1.56	rs477994	0.027052	-3.98	0.2765	99	5	enet	0.085	0.00075	-0.7927	0.42797	Amygdala	1	0.892855
ENSG00000149554.12	11	125625215	125625216	0.3149	rs10790733	2.81	rs3731422	0.02815	4.41	-0.2946	531	531	susie	0.06	0.00042	-0.79314	0.428	Cerebellum	1	0.892855
ENSG00000127554.12	16	1984206	1984207	0.4012	rs6600181	3.14	rs17653749	0.142385	5.17	0.7924	432	1	top1	0.14	8.4e-08	0.7924	0.428	Cortex	1	0.892855
ENSG00000231389.7	6	33073771	33073772	0.1431	rs17843604	3.36	rs399604	0.015474	3.88	-0.8036	320	320	susie	0.037	0.0052	0.7926	0.428	Cortex	1	0.892855
ENSG00000101158.13	20	58981207	58981208	0.431	rs271950	2.88	rs6070693	0.023469	-4.2	0.1538	553	30	enet	0.041	0.017	-0.7926	0.428	Spine	1	0.892855
ENSG00000272905.1	7	32845393	32845394	0.161	rs1868776	-2.98	rs6961786	0.03799	4	0.792535	367	1	top1	0.038	0.021	0.7925	0.42805	Spine	1	0.892899
ENSG00000276597.1	7	142554835	142554836	0.1003	rs975494	-3.15	rs17211	0.10184	7.7	-0.792467	462	1	top1	0.1	6.8e-15	-0.79247	0.42809	Blood	1	0.892923
ENSG00000198721.12	6	4135596	4135597	0.439	rs10900946	2.58	rs649725	0.334491	-7.46	0.605	630	630	susie	0.35	3.2e-16	-0.79235	0.42816	Putamen	1	0.89297
ENSG00000031823.14	19	5978141	5978142	0.1887	rs8106107	2.55	rs7260578	-0.00192	-3.18	-0.0976	380	380	susie	0.0015	0.27	-0.79232	0.42817	Frontal.Cortex	1	0.89297
ENSG00000171444.17	5	113488829	113488830	0.282	rs13182359	3.41	rs13177101	0.259	-12.49	-0.5166	557	557	susie	0.27	3.1e-40	0.79192	0.42841	Blood	1	0.893363
ENSG00000268442.1	19	24163424	24163425	0.3882	rs1122950	-2.64	rs9305015	0.02007	3.55	0.25	134	34	enet	0.2	2.6e-08	-0.7919	0.42844	ACC	1	0.893363
ENSG00000223813.2	7	29563669	29563670	0.2501	rs245957	-2.87	rs1558634	0.01479	4.07	-1.6409	630	35	enet	0.03	0.017	0.79177	0.42849	Frontal.Cortex	1	0.893363
ENSG00000272905.1	7	32845393	32845394	0.2056	rs1868776	-2.98	rs6961786	0.092944	4.28	0.7917	369	1	top1	0.093	6.1e-05	0.79172	0.42852	Frontal.Cortex	1	0.893363
ENSG00000273448.1	7	67333046	67333047	0.3328	rs12535529	-3.52	rs13230948	0.16808	5.77	-0.39219	363	24	enet	0.19	4.7e-09	0.7917	0.42853	Cerebellar.Hemisphere	1	0.893363
ENSG00000122180.4	1	203086035	203086036	0.2687	rs10920620	-2.59	rs1340239	0.004209	-4.2	0.075	516	11	lasso	0.02	0.031	0.7917	0.428533	Cerebellum	1	0.893363
ENSG00000081277.12	1	201283451	201283452	0.2964	rs12145340	3.3	rs854493	0.136	4.76	-0.79167	654	1	top1	0.14	6.4e-06	-0.79167	0.42856	ACC	1	0.893363
ENSG00000216937.13	10	32446139	32446140	0.3639	rs211271	-3.41	rs3004208	0.10987	6.08	0.29729	318	318	susie	0.25	2.1e-13	0.7915	0.42867	Cerebellum	1	0.893488
ENSG00000106610.14	7	67305986	67305987	0.6345	rs12535529	-3.52	rs13230948	0.3813	-7.6	-0.39781	363	18	enet	0.45	2.8e-21	-0.7914	0.42872	Hippocampus	1	0.893488
ENSG00000104921.14	19	7702145	7702146	0.1796	rs4804233	2.68	rs2277989	0.065134	-6.35	-0.5506	426	426	susie	0.082	3.1e-12	0.79131	0.428766	Blood	1	0.893488
ENSG00000180398.11	2	46941854	46941855	0.4947	rs4987188	-3.17	rs11890177	0.302855	-6.84	0.6702	552	9	lasso	0.33	1.2e-14	-0.7912	0.42884	Hippocampus	1	0.893488
ENSG00000256574.6	10	45315607	45315608	0.205	rs3740107	-2.79	rs11239524	0.146278	-4.89	0.8718	362	15	enet	0.16	2.8e-07	-0.791129	0.428869	Putamen	1	0.893488
ENSG00000188493.14	19	40751552	40751553	0.1982	rs4479364	3.65	rs2369302	0.072151	4.67	-0.80028	428	4	lasso	0.081	6.3e-05	-0.7911	0.428878	Nucleus.Accumbens	1	0.893488
ENSG00000245149.3	8	124474575	124474576	0.4354	rs16899163	3.89	rs4132855	0.233022	-6.29	0.79101	518	1	top1	0.23	9.2e-11	-0.791	0.4289	Frontal.Cortex	1	0.893488
ENSG00000164241.13	5	127073491	127073492	0.121	rs17839705	-2.58	rs3936305	0.008596	-3.63	-0.7576	352	37	enet	0.061	0.0044	-0.79114	0.4289	Spine	1	0.893488
ENSG00000183605.16	10	119165666	119165667	0.7804	rs3824830	-2.77	rs10749291	0.495094	9.26	-0.791	491	1	top1	0.5	3.1e-27	-0.791	0.42894	Caudate	1	0.893488
ENSG00000137720.7	11	111878934	111878935	0.0908	rs7115223	2.77	rs7128353	0.04752	-3.86	-0.1637	319	319	susie	0.075	0.00075	0.79044	0.429	ACC	1	0.893488
ENSG00000158286.12	1	6206175	6206176	0.1638	rs551207	3.697	rs4908864	0.114	-8.52	0.82108	444	444	susie	0.12	7.1e-17	-0.791529	0.429	Blood	1	0.893488
ENSG00000183605.16	10	119165666	119165667	0.5879	rs3824830	-2.77	rs10749291	0.52557	9.74	-0.791	491	1	top1	0.53	5.2e-31	-0.79101	0.429	Nucleus.Accumbens	1	0.893488
ENSG00000260404.3	4	118591772	118591773	0.164	rs17693682	-2.38	rs7689541	0.23119	-5.88	0.7829	337	337	susie	0.24	7e-10	-0.7908	0.42904	ACC	1	0.893488
ENSG00000156113.22	10	77638368	77638369	0.5976	rs11002137	-3	rs2673417	0.109648	5.14	-0.3036	530	24	enet	0.27	1.5e-09	-0.7908	0.42905	Spine	1	0.893488
ENSG00000264538.6	17	30709298	30709299	0.0546	rs2905870	-2.75	rs999797	0.024275	-5.23	-1.3333	289	289	susie	0.033	8.6e-06	0.79078	0.42907	Blood	1	0.893488
ENSG00000100678.18	14	70189069	70189070	0.353	rs10139476	-3.1	rs17175346	0.179607	6.14	-1.0345	524	5	lasso	0.22	6.2e-10	-0.79077	0.42908	Putamen	1	0.893488
ENSG00000183578.6	15	51105275	51105276	0.0397	rs12591359	-2.17	rs767199	0.016222	4.35	0.6429	430	430	susie	0.022	0.00024	0.79067	0.42913	Blood	1	0.893498
ENSG00000227359.1	2	113704077	113704078	0.0578	rs1060906	-4.53	rs2900745	0.031109	-5.25	-1.69506	319	319	susie	0.047	1.6e-07	0.79062	0.429167	Blood	1	0.893498
ENSG00000111581.9	12	68686733	68686734	0.1914	rs11831045	-2.64	rs2701093	0.157013	-5.99	-0.67669	524	524	susie	0.18	2.1e-09	0.7906	0.42918	Nucleus.Accumbens	1	0.893498
ENSG00000173193.13	3	122680617	122680618	0.1843	rs4678192	-3.1	rs6770902	-0.005351	3.74	0.49351	545	545	susie	0.044	0.0086	0.790525	0.4292	ACC	1	0.893498
ENSG00000204516.9	6	31494880	31494881	0.306	rs3130564	-3.9	rs2516408	0.162363	5.33	-0.7903	275	1	top1	0.16	1.9e-07	-0.7903	0.429339	Hippocampus	1	0.893509
ENSG00000280187.1	5	69189451	69189452	0.279	rs2434349	-2.67	rs676012	0.322004	7.8	0.75	303	303	susie	0.32	2e-16	0.79033	0.42934	Caudate	1	0.893509
ENSG00000126231.13	13	113158653	113158654	0.169	rs9604013	-2.51	rs6577031	0.04727	-4.12	0.7903	434	1	top1	0.047	0.0043	-0.7903	0.4294	Hippocampus	1	0.893509
ENSG00000176681.14	17	46292732	46292733	0.7425	rs199496	-3.25	rs8072451	0.521721	9.15	-1.62121	79	31	enet	0.65	5.8e-37	-0.79	0.42952	Cerebellar.Hemisphere	1	0.893509
ENSG00000162753.11	1	173602770	173602771	0.219	rs1234313	-2.53	rs3791020	0.049743	4.48	0.536538	293	293	susie	0.13	6.2e-05	0.790017	0.42952	Spine	1	0.893509
ENSG00000104112.8	15	51681352	51681353	0.3671	rs17647802	2.8	rs1471072	0.23527	-6.65	1.1227	456	16	enet	0.24	5.3e-12	-0.78999	0.42953	Caudate	1	0.893509
ENSG00000125651.13	19	6393980	6393981	0.2268	rs3865469	-2.72	rs6510895	0.0163	-4.19	-0.7678	391	7	lasso	0.018	0.054	0.79	0.42953	Hypothalamus	1	0.893509
ENSG00000100325.14	22	29838303	29838304	0.5197	rs737787	2.93	rs7290420	0.10304	6.08	-0.3615	379	31	enet	0.26	3.4e-12	0.78997	0.42954	Cerebellar.Hemisphere	1	0.893509
ENSG00000239650.4	6	57930290	57930291	0.3223	rs1936268	-1.56	rs6918757	0.228689	-5.95	0.7899	99	1	top1	0.23	3.6e-10	-0.78995	0.4296	Hippocampus	1	0.893509
ENSG00000213413.2	7	100218240	100218241	0.2034	rs34312198	3.11	rs11764176	0.221468	6.56	-0.7914	280	280	susie	0.23	6.1e-12	-0.7898	0.42964	Nucleus.Accumbens	1	0.893509
ENSG00000273014.1	7	32758881	32758882	0.1535	rs17161184	-3.07	rs17170040	0.098	4.79	-0.7898	410	1	top1	0.098	1.7e-05	-0.78978	0.429656	Caudate	1	0.893509
ENSG00000177414.13	1	64203626	64203627	0.4149	rs305581	-2.976	rs825191	0.347	8.22	-0.60879	496	496	susie	0.36	3e-19	-0.78973	0.429687	Cortex	1	0.893509
ENSG00000272316.1	6	57913910	57913911	0.603	rs1936268	-1.62	rs6918757	0.327018	-7.6	0.7691	99	9	enet	0.36	1.6e-16	-0.78965	0.42973	Putamen	1	0.893509
ENSG00000168329.13	3	39281734	39281735	0.0737	rs6781031	2.87	rs7647254	0.046064	5.3	1.62222	414	26	enet	0.046	1.8e-07	0.78931	0.42993	Blood	1	0.893509
ENSG00000129103.17	7	56064001	56064002	0.2342	rs13226516	-2.76	rs4424212	0.242883	11.78	0.631	279	279	susie	0.25	1.9e-36	0.7893	0.42994	Blood	1	0.893509
ENSG00000276085.1	17	36196757	36196758	0.4844	rs11651881	-3.32	rs8067765	0.189	-5.67	-0.7025	304	304	susie	0.22	1e-09	0.7893	0.42994	Hippocampus	1	0.893509
ENSG00000135838.13	1	182789292	182789293	0.1022	rs533259	3.068	rs16860009	0.0312	-5.3	-1.13636	489	489	susie	0.036	3.4e-06	0.788929	0.43	Blood	1	0.893509
ENSG00000154127.9	11	122655674	122655675	0.1398	rs1540108	2.76	rs7127978	0.089652	-7.5	-1.1908	495	495	susie	0.094	8.2e-14	0.7888	0.43	Blood	1	0.893509
ENSG00000279344.1	16	53481549	53481550	0.416	rs8058543	-2.62	rs16952252	0.185291	6.67	-0.837	388	11	enet	0.22	1.5e-11	-0.7884	0.43	Cortex	1	0.893509
ENSG00000165233.17	9	93096217	93096218	0.3365	rs10992674	-3.58	rs4743884	0.03924	-4.51	0.3656	418	36	enet	0.11	1.9e-05	0.7894	0.43	Hippocampus	1	0.893509
ENSG00000151366.12	11	78080218	78080219	0.2352	rs10899426	-2.2	rs1470713	0.092953	-4.52	0.2916	361	42	enet	0.14	8.8e-07	-0.7892	0.43	Hypothalamus	1	0.893509
ENSG00000180071.19	9	38620659	38620660	0.523	rs12004825	3.5	rs10758513	0.08233	-4.37	0.7043	379	36	enet	0.18	1.6e-06	0.7884	0.43	Spine	1	0.893509
ENSG00000133313.14	18	74495815	74495816	0.618	rs9948558	-3.17	rs8083001	0.29595	6.62	-0.7814	545	545	susie	0.32	5.9e-13	-0.789	0.4301	ACC	1	0.893509
ENSG00000070413.19	22	19122453	19122454	0.386	rs2078743	-2.57	rs1034727	0.02633	4.77	-0.5918	359	15	lasso	0.2	1.8e-07	-0.78903	0.4301	Amygdala	1	0.893509
ENSG00000126804.13	14	64503845	64503846	0.247	rs4902355	2.95	rs926803	0.04767	-4.63	1.2931	492	47	enet	0.064	0.00082	0.78907	0.4301	Frontal.Cortex	1	0.893509
ENSG00000124587.13	6	42979219	42979220	0.6304	rs754421	-4.85	rs10948059	0.410635	8.32	0.624	365	365	susie	0.44	1e-20	0.78908	0.4301	Hippocampus	1	0.893509
ENSG00000283312.1	2	231495298	231495299	0.3656	rs4973475	-4.49	rs11685196	0.106169	-5.04	-0.78571	369	7	lasso	0.15	2.9e-07	0.789	0.43011	Putamen	1	0.893509
ENSG00000166923.10	15	32730689	32730690	0.3851	rs16960151	-3.08	rs8041254	0.21546	-6	0.88381	464	24	enet	0.25	1.9e-11	-0.78896	0.430134	Hypothalamus	1	0.893509
ENSG00000270947.1	19	22455987	22455988	0.2247	rs2074332	-2.92	rs2116865	0.02436	3.91	-0.5808	312	6	lasso	0.1	0.00022	0.7888	0.4302	Amygdala	1	0.893509
ENSG00000167842.15	17	5486284	5486285	0.3142	rs9890878	-3.2	rs2074438	0.124649	-5.04	-0.7889	527	1	top1	0.12	6.4e-05	0.7889	0.4302	Spine	1	0.893509
ENSG00000164597.13	7	107563956	107563957	0.0967	rs12538769	-2.18	rs7794915	-0.003242	-3.29	-0.18667	372	372	susie	0.042	0.0029	0.78878	0.43024	Cerebellum	1	0.893509
ENSG00000232811.1	1	110943466	110943467	0.2113	rs942694	5.362	rs11102159	0.0179	-3.91	0.1268	608	608	susie	0.045	0.0022	0.78872	0.430273	Cortex	1	0.893509
ENSG00000254081.1	8	65562779	65562780	0.4814	rs6472227	3.1	rs13280521	0.283624	-6.49	-0.55041	362	9	lasso	0.32	3.2e-13	0.7886	0.4303	ACC	1	0.893509
ENSG00000226124.6	2	199851172	199851173	0.718	rs995521	-4.87	rs6759018	0.48272	7.46	-0.7606	308	9	lasso	0.55	8.7e-19	-0.788683	0.4303	Substantia.Nigra	1	0.893509
ENSG00000260855.1	1	246772300	246772301	0.4883	rs6426183	-3.02	rs4472790	0.197208	-6.24	-1.2281	433	40	enet	0.22	9.1e-12	0.78866	0.430313	Cerebellum	1	0.893509
ENSG00000109047.7	17	9905620	9905621	0.773	rs3891720	-3.31	rs4668	0.469924	9.65	0.5579	630	15	enet	0.5	3.8e-30	0.7886	0.43035	Cerebellum	1	0.893509
ENSG00000267169.1	19	14137178	14137179	0.1193	rs10418939	-3.05	rs34415768	0.061814	-6.47	1.17748	302	7	lasso	0.076	2.3e-11	-0.78857	0.430364	Blood	1	0.893509
ENSG00000138777.19	4	105474080	105474081	0.5361	rs13127473	2.91	rs2726516	0.225	-6.4	0.781	399	399	susie	0.23	2.1e-11	-0.78855	0.4304	Caudate	1	0.893509
ENSG00000248099.3	19	17821573	17821574	0.724	rs12610691	2.9	rs265541	0.112735	-5.59	0.6557	434	32	enet	0.33	3.4e-15	-0.78841	0.43046	Cerebellar.Hemisphere	1	0.893509
ENSG00000147642.16	8	109691790	109691791	0.3381	rs1673411	2.32	rs2844238	0.256	-7.01	0.73103	335	12	lasso	0.27	1.3e-14	-0.78832	0.4305	Cerebellum	1	0.893509
ENSG00000156299.13	21	31559976	31559977	0.216	rs2833600	4.42	rs13052373	0.02214	-4.14	-1.0111	504	7	lasso	0.029	0.02	0.78835	0.4305	Hippocampus	1	0.893509
ENSG00000258472.8	17	28605214	28605215	0.1444	rs9907950	2.45	rs550816	0.112112	-4.85	-0.78829	296	1	top1	0.11	1.1e-05	0.7883	0.43052	Cerebellar.Hemisphere	1	0.893509
ENSG00000204628.11	5	181248095	181248096	0.0715	rs6601175	2.19	rs2770996	0.0117	-4.04	0.7419	191	7	lasso	0.025	0.00011	-0.78829	0.43053	Blood	1	0.893509
ENSG00000180769.8	4	84965681	84965682	0.344	rs17368964	3.01	rs17009317	0.190978	5.85	-0.5622	346	346	susie	0.19	1.1e-08	-0.7882	0.43056	Hippocampus	1	0.893509
ENSG00000228775.7	7	141738319	141738320	0.2917	rs216996	2.83	rs12540335	0.20769	6.45	0.8656	440	440	susie	0.21	6.1e-11	0.7882	0.43059	Nucleus.Accumbens	1	0.893509
ENSG00000085491.15	1	108199924	108199925	0.3784	rs2297563	2.803	rs538717	0.277	-7.51	-0.55385	368	368	susie	0.3	8.3e-16	0.78814	0.430615	Cortex	1	0.893509
ENSG00000141279.15	17	47522941	47522942	0.1799	rs16949318	2.84	rs11869037	-0.00516	3.33	-0.3849	365	365	susie	-0.0051	0.64	-0.78811	0.43063	Hypothalamus	1	0.893509
ENSG00000114554.11	3	126988593	126988594	0.0421	rs3732533	-3.21	rs891762	0.020369	-4.76	-0.987379	480	480	susie	0.031	1.6e-05	0.78795	0.43073	Blood	1	0.893509
ENSG00000175322.11	18	14132489	14132490	0.462	rs1846090	2.84	rs8093228	0.279912	7.67	1.1798	283	14	enet	0.29	2.3e-15	0.78776	0.4308	Cortex	1	0.893509
ENSG00000267547.1	17	35404372	35404373	0.3725	rs3744357	2.96	rs997655	0.149908	9.6	-0.7686	368	10	enet	0.21	1.9e-30	-0.78781	0.43081	Blood	1	0.893509
ENSG00000213413.2	7	100218240	100218241	0.3679	rs34312198	3.11	rs12705070	0.24866	6.69	-0.801684	278	278	susie	0.27	8.4e-12	-0.7878	0.43082	Hippocampus	1	0.893509
ENSG00000281332.1	7	32760278	32760279	0.1888	rs17161184	-3.07	rs11761462	0.0322	-4.28	1.0655	407	23	enet	0.046	0.0028	-0.78768	0.430886	Caudate	1	0.893509
ENSG00000121691.4	11	34438924	34438925	0.4465	rs2957518	-3.91	rs2284365	0.221168	-6.55	-0.6208	608	608	susie	0.23	6.4e-12	0.7881	0.431	Cortex	1	0.893509
ENSG00000104341.16	8	97775056	97775057	0.2432	rs2061054	2.59	rs11783750	0.019614	-4.38	0.70991	511	40	enet	0.094	8.2e-05	-0.78756	0.431	Hippocampus	1	0.893509
ENSG00000136872.17	9	101435822	101435823	0.3972	rs2273976	3.84	rs2777349	0.06925	-4.39	-0.7873	534	1	top1	0.069	0.00053	0.7873	0.431	Hypothalamus	1	0.893509
ENSG00000105717.13	19	19618915	19618916	0.0641	rs3794995	-2.34	rs1476459	0.012052	-4.18	-0.78735	350	1	top1	0.012	0.0054	0.78735	0.431074	Blood	1	0.893509
ENSG00000142207.6	21	32393025	32393026	0.2803	rs2833600	4.42	rs4817489	0.116784	4.89	-0.7872	485	1	top1	0.12	1.3e-06	-0.7872	0.4311	Cortex	1	0.893509
ENSG00000142207.6	21	32393025	32393026	0.25	rs2833600	4.42	rs4817489	0.13891	4.85	-0.7872	484	1	top1	0.14	9.9e-07	-0.7872	0.4311	Hypothalamus	1	0.893509
ENSG00000271811.1	1	170667380	170667381	0.4502	rs502612	2.93	rs659580	0.189331	-5.52	0.78719	451	1	top1	0.19	7.4e-09	-0.78719	0.43117	Cerebellar.Hemisphere	1	0.893509
ENSG00000271811.1	1	170667380	170667381	0.2173	rs502612	2.93	rs659580	0.187	-5.54	0.78719	451	1	top1	0.19	1e-08	-0.7872	0.43117	Hypothalamus	1	0.893509
ENSG00000159788.18	4	3314146	3314147	0.1256	rs1014947	3.17	rs3129308	0.0203	5.59	-0.6491	404	15	enet	0.036	3.6e-06	-0.7872	0.4312	Blood	1	0.893509
ENSG00000091157.13	18	56651674	56651675	0.1554	rs6566784	-2.84	rs9955319	0.00632	-3.57	0.16481	411	32	enet	0.036	0.01	-0.7872	0.4312	Cerebellar.Hemisphere	1	0.893509
ENSG00000183401.11	19	11344683	11344684	0.232	rs10418759	2.84	rs12976608	0.134039	-4.84	0.787	389	1	top1	0.13	1.4e-06	-0.78705	0.43125	Cerebellar.Hemisphere	1	0.893509
ENSG00000279504.1	19	36114412	36114413	0.3756	rs7257383	3.24	rs2231568	0.19	-5.68	-0.78701	340	1	top1	0.19	7.2e-09	0.78701	0.43128	Frontal.Cortex	1	0.893509
ENSG00000279504.1	19	36114412	36114413	0.3184	rs7257383	3.24	rs2231568	0.238	-6.41	-0.787	340	1	top1	0.24	6e-11	0.78701	0.43128	Hypothalamus	1	0.893509
ENSG00000105499.13	19	48110816	48110817	0.2781	rs4801737	4.39	rs274860	0.042936	4.1	-1.2157	508	13	lasso	0.2	3.6e-09	-0.787	0.431289	Putamen	1	0.893509
ENSG00000262585.1	17	79926724	79926725	0.3229	rs745570	-3.13	rs4889802	0.009362	-4.4	-0.5487	392	34	enet	0.11	1.8e-06	0.78693	0.43132	Cerebellum	1	0.893509
ENSG00000221923.8	19	52369916	52369917	0.8497	rs423403	3.83	rs1993530	0.514266	10.13	-0.33333	484	484	susie	0.58	1.4e-36	-0.78694	0.43132	Cortex	1	0.893509
ENSG00000112378.11	6	138107510	138107511	0.265	rs12193890	2.88	rs952802	0.099064	-4.34	-0.8027	467	467	susie	0.12	7.3e-05	0.7866	0.4315	Amygdala	1	0.893509
ENSG00000238197.5	21	32728114	32728115	0.234	rs2834094	-3.28	rs2013329	0.01734	4.24	0.4473	473	16	enet	0.1	3.2e-05	-0.78664	0.4315	Hippocampus	1	0.893509
ENSG00000213523.10	5	140558251	140558252	0.2492	rs2436396	-2.32	rs2878996	0.0467	-5.42	-0.6152	328	328	susie	0.12	7.5e-17	0.7865	0.43158	Blood	1	0.893509
ENSG00000164930.11	8	103298830	103298831	0.1925	rs2453998	-2.14	rs16870364	0.051979	-5.14	-1.3065	423	10	lasso	0.1	6.8e-06	0.786	0.4316	Cortex	1	0.893509
ENSG00000172869.14	5	119037771	119037772	0.1627	rs32652	-3.05	rs2081957	0.0537	-3.56	0.78643	389	1	top1	0.054	0.0021	-0.78643	0.4316	Hypothalamus	1	0.893509
ENSG00000215012.8	22	19852485	19852486	0.316	rs5993743	-3.51	rs9618705	0.10005	-5.63	1.30909	565	15	enet	0.18	2.9e-08	-0.78633	0.43168	Hippocampus	1	0.893509
ENSG00000176681.14	17	46292732	46292733	0.6997	rs199496	-3.45	rs199451	0.152438	4.84	-1.0882	76	76	susie	0.42	3.9e-15	-0.7863	0.4317	Spine	1	0.893509
ENSG00000276293.4	17	38800125	38800126	0.1024	rs758967	4.11	rs228264	0.046824	-6.75	0.1458	363	19	enet	0.078	1.2e-11	-0.78615	0.43178	Blood	1	0.893509
ENSG00000123992.18	2	219400021	219400022	0.2253	rs6745489	-2.91	rs2854885	0.130517	8.89	0.46353	437	33	enet	0.15	6.3e-22	-0.78612	0.431798	Blood	1	0.893509
ENSG00000138175.8	10	102714406	102714407	0.3123	rs11594179	3.18	rs284855	0.10307	5.45	-0.79934	365	30	enet	0.26	5.9e-14	-0.786	0.43186	Cerebellum	1	0.893509
ENSG00000160305.17	21	46458898	46458899	0.27	rs17182739	-2.94	rs17393980	0.000956	-3.48	-0.3025	369	25	enet	0.02	0.042	-0.786	0.4319	Cerebellar.Hemisphere	1	0.893509
ENSG00000233527.8	19	36573069	36573070	0.5608	rs7250473	-4.2	rs7259256	0.4055	7.5	0.4987	306	306	susie	0.46	7.3e-20	0.7859	0.43191	ACC	1	0.893509
ENSG00000234707.2	7	54759424	54759425	0.2258	rs12540641	3.08	rs2699214	0.081894	5.35	-0.7786	492	16	enet	0.16	9.8e-09	-0.7859	0.43195	Nucleus.Accumbens	1	0.893509
ENSG00000198721.12	6	4135596	4135597	0.223	rs10900946	2.58	rs649725	0.078719	-4.5	0.6013	634	634	susie	0.12	8.7e-05	-0.7858	0.43196	Amygdala	1	0.893509
ENSG00000279504.1	19	36114412	36114413	0.4694	rs7257383	3.24	rs2231568	0.35644	-7.01	-0.7858	338	1	top1	0.36	1.3e-14	0.7858	0.43197	ACC	1	0.893509
ENSG00000137944.17	1	88988354	88988355	0.1876	rs12727977	-3.083	rs6682686	0.204	-10.78	0.68684	357	357	susie	0.21	8.7e-30	-0.786044	0.432	Blood	1	0.893509
ENSG00000239218.2	8	38435663	38435664	0.245	rs4733947	2.5	rs12677998	0.105	5.1	-0.78571	281	1	top1	0.1	3.5e-06	-0.78571	0.432	Cerebellum	1	0.893509
ENSG00000175164.13	9	133275213	133275214	0.2742	rs7025782	-3.1	rs630014	0.052443	-4.15	0.4922	564	564	susie	0.073	0.00038	-0.7855	0.432	Cerebellar.Hemisphere	1	0.893509
ENSG00000175356.12	11	9138113	9138114	0.204	rs4929914	-2.55	rs6486138	0.055	-4.67	-0.2459	365	12	enet	0.082	5.6e-05	0.7853	0.432	Nucleus.Accumbens	1	0.893509
ENSG00000172716.16	17	35373700	35373701	0.2367	rs12944692	3.15	rs2671817	0.109033	-4.6	-0.78571	368	1	top1	0.11	3.4e-06	0.78571	0.432	Nucleus.Accumbens	1	0.893509
ENSG00000117477.12	1	169460668	169460669	0.2519	rs12030460	-2.62	rs16862199	0.223	-5.6	-0.78571	573	1	top1	0.22	4.6e-09	0.78571	0.43203	ACC	1	0.893509
ENSG00000259362.2	15	77525539	77525540	0.2205	rs16969397	-3.31	rs11630540	0.17503	4.73	0.7857	302	1	top1	0.18	1.3e-06	0.7857	0.43203	Amygdala	1	0.893509
ENSG00000283491.1	2	231507255	231507256	0.1923	rs4973475	-4.55	rs11685196	0.13084	-4.79	-0.7857	368	1	top1	0.13	1.9e-06	0.785714	0.43203	Cerebellar.Hemisphere	1	0.893509
ENSG00000078237.6	12	4307762	4307763	0.2486	rs6489511	-3.35	rs10849105	0.013048	3.67	-0.78571	581	1	top1	0.013	0.067	-0.78571	0.43203	Cortex	1	0.893509
ENSG00000283312.1	2	231495298	231495299	0.355	rs4973475	-4.62	rs11685196	0.22781	-5.36	-0.7857	368	1	top1	0.23	4.1e-08	0.785714	0.43203	Spine	1	0.893509
ENSG00000259362.2	15	77525539	77525540	0.1813	rs16969397	-3.31	rs11630540	0.17478	5.3	0.78571	302	1	top1	0.17	3.4e-08	0.78571	0.432035	Hypothalamus	1	0.893509
ENSG00000117477.12	1	169460668	169460669	0.1516	rs12030460	-2.62	rs16862199	0.08852	-4.51	-0.7857	578	1	top1	0.089	2.8e-05	0.78571	0.432035	Nucleus.Accumbens	1	0.893509
ENSG00000238142.1	1	16889648	16889649	0.33	rs11203367	2.64	rs149565	0.175	5.84	-1.2429	340	26	enet	0.26	1.4e-11	-0.78563	0.432082	Hippocampus	1	0.893509
ENSG00000204516.9	6	31494880	31494881	0.357	rs3130564	-3.9	rs2516412	0.08064	4.72	-0.6801	277	277	susie	0.12	6e-06	-0.78561	0.432097	Putamen	1	0.893509
ENSG00000148843.13	10	103396647	103396648	0.3355	rs11191732	-2.88	rs12259802	0.034018	5.24	1.41243	353	6	lasso	0.084	0.00014	0.78553	0.4321	Cerebellar.Hemisphere	1	0.893509
ENSG00000156253.6	21	29019377	29019378	0.332	rs2832327	3.04	rs2247809	0.2515	5.99	0.5484	430	17	enet	0.3	1.8e-09	0.7857	0.4321	Substantia.Nigra	1	0.893509
ENSG00000278611.1	19	9538732	9538733	0.309	rs7250025	-3.61	rs34164697	0.265	6.74	-0.4	347	347	susie	0.28	8.8e-13	-0.78559	0.43211	Frontal.Cortex	1	0.893509
ENSG00000244480.1	7	30524534	30524535	0.4176	rs10235270	-2.56	rs38488	0.171362	5.65	0.7854	460	1	top1	0.17	4.2e-08	0.78544	0.43219	Frontal.Cortex	1	0.893509
ENSG00000244480.1	7	30524534	30524535	0.3746	rs10235270	-2.56	rs38488	0.243328	6.33	0.7854	460	1	top1	0.24	3.6e-11	0.78544	0.43219	Hypothalamus	1	0.893509
ENSG00000244480.1	7	30524534	30524535	0.4107	rs10235270	-2.56	rs38488	0.20595	6.24	0.7854	460	1	top1	0.21	8.4e-11	0.7854	0.43219	Nucleus.Accumbens	1	0.893509
ENSG00000131401.11	19	50344760	50344761	0.6169	rs3893128	-3.28	rs676314	0.342122	-7.31	-0.1034	398	29	enet	0.38	1.4e-17	0.7854	0.432239	Putamen	1	0.893509
ENSG00000213413.2	7	100218240	100218241	0.269	rs34312198	3.11	rs11764176	0.207508	5.23	-0.7909	278	278	susie	0.24	1.4e-07	-0.7854	0.43224	Substantia.Nigra	1	0.893509
ENSG00000136051.13	12	105107323	105107324	0.388	rs7314687	-3.45	rs1196861	0.20091	5.09	1.03275	638	27	enet	0.2	2.4e-07	0.7853	0.4323	Spine	1	0.893509
ENSG00000276952.1	20	25285587	25285588	0.144	rs6050427	3.14	rs4815398	0.179266	-4.74	-0.7852	404	1	top1	0.18	1.4e-06	0.7852	0.4323	Spine	1	0.893509
ENSG00000185290.3	7	56116399	56116400	0.5368	rs13226516	-2.76	rs11982736	0.339206	8.23	0.0332	276	8	lasso	0.44	2.3e-24	0.7852	0.43236	Nucleus.Accumbens	1	0.893509
ENSG00000172661.17	10	45727231	45727232	0.331	rs11239574	3.8	rs11239550	0.01145	-3.7	1.5085	220	29	enet	0.092	0.0012	-0.785	0.4324	Substantia.Nigra	1	0.893509
ENSG00000168405.15	6	25166554	25166555	0.354	rs7760906	3.76	rs9393617	0.092187	4.7	-0.9546	611	5	lasso	0.11	1.4e-05	-0.78508	0.43241	Putamen	1	0.893509
ENSG00000102554.13	13	73054975	73054976	0.2415	rs9600085	2.37	rs9318132	0.18215	6.16	0.785	505	1	top1	0.18	6.1e-10	0.785	0.43244	Cerebellum	1	0.893509
ENSG00000230869.1	10	45678691	45678692	0.4366	rs11239574	3.61	rs11592181	0.094629	4.93	1.0416	230	26	enet	0.18	4e-09	-0.785	0.43246	Caudate	1	0.893509
ENSG00000168275.14	1	234373593	234373594	0.512	rs271742	-3.69	rs6586384	0.2832	6.3	2.65489	633	17	enet	0.38	4.1e-12	0.785	0.432469	Substantia.Nigra	1	0.893509
ENSG00000148600.14	10	84194634	84194635	0.4724	rs4332462	2.99	rs7099098	0.27556	7.17	0.66102	542	25	enet	0.38	9.6e-21	0.78489	0.432519	Cortex	1	0.893509
ENSG00000100077.14	22	25564848	25564849	0.2602	rs3730314	-2.78	rs6004658	0.078792	-4.91	-0.4054	571	571	susie	0.082	4.2e-05	0.784855	0.43254	Cerebellum	1	0.893509
ENSG00000232063.1	9	94332475	94332476	0.2151	rs10739971	-3.19	rs12343123	0.093127	-8.17	-0.22399	416	13	lasso	0.2	7.7e-29	0.78475	0.432598	Blood	1	0.893509
ENSG00000134697.12	1	37595934	37595935	0.2114	rs7822	2.66	rs4652964	0.125607	5.61	0.54582	453	453	susie	0.13	5.7e-07	0.78476	0.4326	Caudate	1	0.893509
ENSG00000214491.8	22	30546681	30546682	0.497	rs9609078	-2.62	rs2899151	0.2656	-6.42	0.0465	427	30	enet	0.31	3.3e-14	-0.785	0.4326	Putamen	1	0.893509
ENSG00000049283.17	17	50532542	50532543	0.3873	rs11079930	-2.5	rs847688	0.00907	3.72	0.3453	451	451	susie	0.061	0.004	0.7847	0.43263	Amygdala	1	0.893511
ENSG00000140030.5	14	88005123	88005124	0.187	rs3825679	-3.71	rs7141307	0.124956	4.61	-0.7846	460	1	top1	0.12	3.6e-06	-0.7846	0.4327	Hypothalamus	1	0.893537
ENSG00000172992.11	17	45061108	45061109	0.3001	rs12150327	2.5	rs9898793	0.136796	-4.52	-0.7846	323	1	top1	0.14	2.8e-05	0.7846	0.4327	Spine	1	0.893537
ENSG00000116652.6	1	63547081	63547082	0.2997	rs1556201	-3.62	rs855315	0.109258	-4.9	-1.84715	484	484	susie	0.12	7.4e-06	0.78452	0.43273	Cerebellar.Hemisphere	1	0.89354
ENSG00000211689.7	7	38265677	38265678	0.4739	rs17408199	-4.59	rs1860517	0.174	-6.28	0.5737	649	45	enet	0.22	4.5e-11	-0.78447	0.432763	Caudate	1	0.893548
ENSG00000119969.14	10	94501433	94501434	0.035	rs11187969	2.75	rs1326839	0.015496	4.73	1.20639	340	4	lasso	0.017	0.0012	0.78417	0.43294	Blood	1	0.893607
ENSG00000118690.12	6	108848415	108848416	0.3593	rs9398172	-2.85	rs2806352	0.123279	5.28	-0.7841	387	1	top1	0.12	3.9e-06	-0.7841	0.43298	Frontal.Cortex	1	0.893607
ENSG00000142207.6	21	32393025	32393026	0.29	rs2833600	4.42	rs8130762	0.05789	-4.03	-0.4098	481	18	enet	0.074	0.0008	0.7837	0.433	ACC	1	0.893607
ENSG00000169519.20	11	28108308	28108309	0.1653	rs1491850	-4.31	rs7933326	0.031201	-4.65	-0.8769	298	298	susie	0.092	3.2e-05	0.7846	0.433	Caudate	1	0.893607
ENSG00000149136.8	11	57335876	57335877	0.2243	rs1792461	4.03	rs10792086	0.09204	-5.74	-1.0909	412	50	enet	0.16	6.5e-09	0.78368	0.433	Cerebellum	1	0.893607
ENSG00000214135.8	3	197627905	197627906	0.3921	rs9857189	3.58	rs28703192	0.185523	5.87	0.8462	369	369	susie	0.19	4.3e-09	0.784	0.433	Frontal.Cortex	1	0.893607
ENSG00000116396.14	1	110211342	110211343	0.2619	rs2077402	2.97	rs514092	0.073659	4.76	1.21051	548	16	enet	0.16	1.4e-07	0.78387	0.43312	Cerebellar.Hemisphere	1	0.893607
ENSG00000114204.14	3	167479003	167479004	0.2268	rs9813052	3.95	rs11713998	0.04437	4.88	-0.6212	347	24	enet	0.08	6.5e-05	-0.78386	0.43312	Nucleus.Accumbens	1	0.893607
ENSG00000187607.15	17	15699576	15699577	0.2458	rs917518	2.71	rs3865264	0.009947	4.48	0.7871	351	16	enet	0.061	0.0045	0.7837	0.4332	Spine	1	0.893607
ENSG00000204351.11	6	31959110	31959111	0.468	rs3131382	3.23	rs391165	0.27598	6.34	-1.0843	217	34	enet	0.37	4.6e-13	-0.784	0.433273	Spine	1	0.893607
ENSG00000158457.5	7	129144891	129144892	0.2813	rs10808236	-2.9	rs2703099	0.09082	4.78	-0.16495	373	373	susie	0.098	4e-05	-0.7836	0.43328	Cerebellar.Hemisphere	1	0.893607
ENSG00000240207.6	3	158734560	158734561	0.3763	rs1047366	-2.67	rs12489730	0.0838	5.22	1.5312	398	10	lasso	0.21	1.1e-09	0.7836	0.4333	Hypothalamus	1	0.893607
ENSG00000189423.11	17	20415546	20415547	0.2677	rs2993352	2.3	rs12451841	0.131513	-5.09	0.7836	170	1	top1	0.13	2.4e-06	-0.78356	0.4333	Putamen	1	0.893607
ENSG00000145354.9	4	102868977	102868978	0.2278	rs1585213	2.36	rs6810668	0.174	-5.55	0.75	325	325	susie	0.18	2.3e-08	-0.7835	0.433334	Cerebellar.Hemisphere	1	0.893607
ENSG00000257735.1	12	48350944	48350945	0.252	rs9706255	-2.55	rs7315820	-0.00438	3.26	0.38983	472	472	susie	0.044	0.013	0.7834	0.43338	Spine	1	0.893607
ENSG00000273032.1	22	19017833	19017834	0.3355	rs2078743	-2.57	rs5993445	0.044888	5.36	-1.85714	308	19	enet	0.13	7.1e-07	-0.7834	0.433417	Caudate	1	0.893607
ENSG00000131966.13	14	58200079	58200080	0.315	rs11158181	-3.28	rs17832891	0.095748	-5.29	0.9479	390	17	enet	0.14	8.7e-07	-0.78333	0.43343	Putamen	1	0.893607
ENSG00000152359.14	5	75717480	75717481	0.289	rs6871544	-2.53	rs7715806	0.0308	-3.73	-0.6847	384	384	susie	0.035	0.035	0.7833	0.43343	Substantia.Nigra	1	0.893607
ENSG00000165076.13	7	141841486	141841487	0.2484	rs12703447	2.23	rs6962760	0.102583	-5.03	0.7831	464	1	top1	0.1	6.6e-06	-0.7831	0.43356	Nucleus.Accumbens	1	0.893607
ENSG00000228065.10	10	65570337	65570338	0.2161	rs1903865	3.82	rs7094716	0.067416	4.86	1.0636	544	544	susie	0.094	2.5e-05	0.7831	0.43359	Caudate	1	0.893607
ENSG00000272145.1	1	40692006	40692007	0.1833	rs17412556	3.453	rs928508	0.0583	4.78	1.00794	423	15	enet	0.092	1.8e-05	0.78296	0.433651	Cortex	1	0.893607
ENSG00000182534.13	17	76711015	76711016	0.5493	rs563079	2.95	rs4788942	0.352	7.34	0.7829	515	1	top1	0.35	7.1e-16	0.7829	0.43367	Hippocampus	1	0.893607
ENSG00000170667.14	7	102517780	102517781	0.1949	rs4729791	2.88	rs17475512	-0.005365	-3.23	-1.26415	238	22	enet	0.0098	0.093	0.78292	0.433672	Cerebellum	1	0.893607
ENSG00000260404.3	4	118591772	118591773	0.193	rs17693682	-2.38	rs7689541	0.12761	-4.43	0.7829	337	1	top1	0.13	3.9e-05	-0.7829	0.4337	Amygdala	1	0.893607
ENSG00000279504.1	19	36114412	36114413	0.419	rs7257383	3.24	rs2231568	0.328297	-7.37	-0.7829	333	1	top1	0.33	2.7e-15	0.78286	0.43371	Cerebellar.Hemisphere	1	0.893607
ENSG00000260404.3	4	118591772	118591773	0.2821	rs17693682	-2.38	rs7689541	0.184	-5.5	0.7829	337	1	top1	0.18	1.2e-08	-0.7829	0.433711	Cerebellar.Hemisphere	1	0.893607
ENSG00000260404.3	4	118591772	118591773	0.297	rs17693682	-2.38	rs7689541	0.24697	-6.82	0.7829	337	1	top1	0.25	6.7e-13	-0.7829	0.433711	Nucleus.Accumbens	1	0.893607
ENSG00000204366.3	6	31901991	31901992	0.3997	rs3131382	3.26	rs3828917	0.315	13.27	-0.9061	226	5	lasso	0.32	4.8e-48	-0.7828	0.433724	Blood	1	0.893607
ENSG00000167077.12	22	41699498	41699499	0.116	rs743832	3.31	rs132902	0.09177	4.86	1.24553	306	306	susie	0.1	4.8e-06	0.782826	0.43373	Cortex	1	0.893607
ENSG00000168785.7	4	98658628	98658629	0.2762	rs4699661	2.28	rs6831643	0.118	5.25	0.7772	435	435	susie	0.12	4e-06	0.7827	0.433777	Cerebellar.Hemisphere	1	0.893607
ENSG00000122507.20	7	33129243	33129244	0.2111	rs2392177	-2.19	rs1362368	0.139864	-5.14	-0.6071	343	343	susie	0.15	3.2e-07	0.78269	0.43381	Hypothalamus	1	0.893607
ENSG00000273311.1	22	19048374	19048375	0.196	rs2078743	-2.57	rs2072123	0.036032	4.51	0.5893	321	321	susie	0.11	6.2e-05	0.78268	0.433813	ACC	1	0.893607
ENSG00000179399.14	13	91398606	91398607	0.377	rs7140049	3.85	rs9523326	0.02789	4.37	-1.1079	432	44	enet	0.14	7.6e-07	-0.7827	0.43382	Frontal.Cortex	1	0.893607
ENSG00000249684.5	5	177951412	177951413	0.3596	rs890807	2.782	rs4958955	0.0299	5.53	0.53644	343	23	enet	0.25	2.6e-13	0.78263	0.43384	Cerebellum	1	0.893607
ENSG00000145428.14	4	153760234	153760235	0.31	rs2241839	-3.05	rs12641631	0.16468	-4.69	0.7826	423	1	top1	0.16	2.8e-06	-0.7826	0.4339	Amygdala	1	0.893607
ENSG00000198015.12	12	93467487	93467488	0.2832	rs7969135	-2.42	rs12422532	-0.00421	-3.47	-1.33305	440	28	enet	0.05	0.0034	0.78254	0.4339	Hippocampus	1	0.893607
ENSG00000258302.2	12	89561128	89561129	0.1344	rs7310238	3.3	rs11105304	0.076463	-4.72	-1.1636	356	7	lasso	0.085	2.9e-05	0.782425	0.43396	Cerebellum	1	0.893607
ENSG00000269139.2	19	7926572	7926573	0.4212	rs2241590	-2.72	rs3826740	0.222	6.14	-0.58903	445	445	susie	0.23	9.7e-11	-0.78239	0.43398	Frontal.Cortex	1	0.893607
ENSG00000224557.7	6	33112450	33112451	0.2912	rs17843604	3.36	rs396090	0.16061	-5.08	-0.2	335	8	enet	0.16	8.2e-08	-0.7824	0.433998	Frontal.Cortex	1	0.893607
ENSG00000183020.13	11	924893	924894	0.172	rs4075090	-2.68	rs7481521	0.12514	-4.42	-0.7818	409	1	top1	0.13	1.5e-05	0.78182	0.434	ACC	1	0.893607
ENSG00000238142.1	1	16889648	16889649	0.1257	rs11203367	2.636	rs149565	0.0654	6.39	-1.24293	340	340	susie	0.066	4.3e-10	-0.781637	0.434	Blood	1	0.893607
ENSG00000175575.12	11	73876698	73876699	0.6631	rs622064	-2.28	rs634771	0.20827	-5.84	-0.3324	334	16	enet	0.27	3.3e-12	0.7829	0.434	Putamen	1	0.893607
ENSG00000065060.16	6	34792014	34792015	0.357	rs2235569	2.34	rs11759151	0.316434	7.51	0.7586	352	352	susie	0.35	2.9e-16	0.78232	0.43403	Putamen	1	0.89361
ENSG00000115866.10	2	135985876	135985877	0.0811	rs16831891	-2.98	rs7573555	0.073525	7.12	0.75559	304	304	susie	0.081	4.2e-12	0.78223	0.434082	Blood	1	0.893658
ENSG00000112280.15	6	70303082	70303083	0.2515	rs9346362	-2.79	rs682015	-0.006296	-3.63	0.70091	481	34	enet	0.0049	0.19	0.7819	0.43425	Frontal.Cortex	1	0.893755
ENSG00000165076.13	7	141841486	141841487	0.276	rs12703447	2.23	rs6962760	0.23485	-6.42	0.7819	463	1	top1	0.23	7.6e-11	-0.7819	0.43427	Cerebellar.Hemisphere	1	0.893755
ENSG00000113119.12	5	140639426	140639427	0.065	rs3776100	-2.15	rs801189	0.068572	4	0.7818	343	1	top1	0.069	0.00031	0.781818	0.43432	Caudate	1	0.893755
ENSG00000120314.18	5	140664675	140664676	0.2112	rs3776096	-3.08	rs801189	0.146384	5.13	0.7818	347	1	top1	0.15	1.3e-07	0.781818	0.43432	Caudate	1	0.893755
ENSG00000119703.13	14	75064169	75064170	0.133	rs11849473	-2.5	rs175505	0.048811	-3.97	0.7818	418	1	top1	0.049	0.0035	-0.78182	0.43432	Putamen	1	0.893755
ENSG00000146250.6	6	83512537	83512538	0.1446	rs215974	-3.02	rs2023238	0.11789	-5.19	0.8887	299	4	lasso	0.13	2e-06	-0.7818	0.43434	Hypothalamus	1	0.893755
ENSG00000239911.2	7	151877125	151877126	0.3745	rs13224450	2.8	rs17173197	-0.004549	-3.99	-1.2144	431	25	enet	0.036	0.0055	-0.7817	0.434388	Cortex	1	0.893755
ENSG00000214765.8	7	45768984	45768985	0.2369	rs10241749	-2.93	rs2471265	0.15248	-5.48	-0.71669	402	402	susie	0.18	2.8e-08	0.7816	0.43444	Cerebellar.Hemisphere	1	0.893755
ENSG00000170915.8	6	52361420	52361421	0.394	rs2608658	-2.96	rs6458836	0.121726	-5.16	0.5785	531	531	susie	0.13	7.2e-07	-0.78153	0.43449	Caudate	1	0.893755
ENSG00000152104.11	1	214552448	214552449	0.3218	rs920489	4.361	rs4465172	0.000694	4.32	-0.55939	564	53	enet	0.068	0.0002	-0.78143	0.434551	Cortex	1	0.893755
ENSG00000167536.13	17	28903070	28903071	0.0896	rs8080841	-3.74	rs12949907	0.041133	-4.34	-0.8889	297	22	enet	0.046	0.0018	0.78142	0.43456	Cerebellum	1	0.893755
ENSG00000133313.14	18	74495815	74495816	0.472	rs9948558	-3.17	rs8083001	0.1508	5.71	-0.7814	545	1	top1	0.15	3e-07	-0.7814	0.4346	Frontal.Cortex	1	0.893755
ENSG00000066056.13	1	43300992	43300993	0.2	rs2819332	-3.4	rs4141741	0.0834	-4.41	0.7813	458	1	top1	0.083	0.0002	-0.78133	0.434606	Hippocampus	1	0.893755
ENSG00000233621.1	1	37474410	37474411	0.405	rs7822	3.15	rs2245867	0.18818	-4.99	-0.03636	440	12	enet	0.26	3.5e-08	0.7813	0.434612	Substantia.Nigra	1	0.893755
ENSG00000224376.1	2	231388975	231388976	0.2894	rs13019807	-4.61	rs1993102	0.08735	-5.86	-0.1064	385	5	enet	0.16	2e-08	-0.78131	0.43462	Cortex	1	0.893755
ENSG00000143194.12	1	166975581	166975582	0.4574	rs16858068	3.13	rs6691431	0.172192	6.52	0.85094	587	587	susie	0.27	4.1e-12	0.78129	0.43463	Putamen	1	0.893755
ENSG00000088298.12	20	35147363	35147364	0.2784	rs6058108	2.58	rs6120777	0.043214	-4.17	0.7286	341	42	enet	0.095	0.00017	-0.7813	0.43466	ACC	1	0.893755
ENSG00000180398.11	2	46941854	46941855	0.7746	rs4987188	-3.17	rs11890177	0.50761	-8.32	0.67021	552	37	enet	0.54	2.9e-24	-0.78096	0.43483	ACC	1	0.893755
ENSG00000103479.15	16	53433976	53433977	0.1341	rs12149531	-2.69	rs7204496	0.12988	-8.9	-0.8186	383	383	susie	0.13	4.5e-19	0.7809	0.434882	Blood	1	0.893755
ENSG00000143776.18	1	227318473	227318474	0.1656	rs12724703	2.308	rs2670450	0.00247	3.39	-1.23527	453	453	susie	0.0031	0.21	-0.78071	0.434976	Cortex	1	0.893755
ENSG00000083099.10	6	89638752	89638753	0.527	rs6913036	3.39	rs879718	0.360858	8.22	0.4743	488	36	enet	0.45	5.4e-24	0.78067	0.43499	Caudate	1	0.893755
ENSG00000048649.13	11	77821016	77821017	0.0373	rs11512969	-2.41	rs7930865	0.003738	-3.75	1.1905	352	352	susie	0.02	0.00047	-0.7815	0.435	Blood	1	0.893755
ENSG00000124713.5	6	42960757	42960758	0.357	rs754421	-4.79	rs10948059	0.27748	-7.1	0.6187	371	371	susie	0.3	8.2e-14	-0.78046	0.435	Cerebellar.Hemisphere	1	0.893755
ENSG00000272247.1	3	158801863	158801864	0.2746	rs1047366	-2.67	rs9846998	0.139828	4.55	-0.911	404	22	enet	0.19	5.8e-07	-0.7806	0.435	Spine	1	0.893755
ENSG00000264538.6	17	30709298	30709299	0.3564	rs2905870	-2.75	rs11652631	0.16928	-6.3	-0.5097	287	287	susie	0.24	7.4e-11	0.78057	0.43505	Frontal.Cortex	1	0.893755
ENSG00000164039.14	4	103099882	103099883	0.1306	rs4383620	2.88	rs6830624	0.00103	3.83	-0.7619	328	14	enet	0.0017	0.26	-0.7806	0.43506	Frontal.Cortex	1	0.893755
ENSG00000248049.6	4	67701279	67701280	0.299	rs28373882	-2.44	rs3796715	0.14264	-4.51	0.7805	402	1	top1	0.14	3.8e-06	-0.7805	0.4351	ACC	1	0.893755
ENSG00000159267.14	21	36990235	36990236	0.3792	rs7276515	-2.75	rs1007423	0.20889	6.93	0.5821	458	8	lasso	0.29	8.3e-16	0.7805	0.4351	Cerebellum	1	0.893755
ENSG00000281721.1	13	80011076	80011077	0.327	rs6563127	2.85	rs2329151	0.228442	5.99	-0.6491	381	381	susie	0.24	8.4e-11	-0.780499	0.4351	Putamen	1	0.893755
ENSG00000271857.1	6	45422004	45422005	0.201	rs10948238	-3.25	rs12209785	0.013	-3.59	-0.7734	381	381	susie	0.062	0.0072	0.7805	0.43511	Substantia.Nigra	1	0.893755
ENSG00000121310.16	1	52927211	52927212	0.1579	rs11811484	-2.7	rs555741	0.079325	-4.88	-0.758	435	435	susie	0.11	3.3e-06	0.78045	0.435125	Nucleus.Accumbens	1	0.893755
ENSG00000015676.17	7	44490879	44490880	0.367	rs2075069	2.67	rs7799558	0.392516	8.62	0.84507	349	349	susie	0.39	4e-22	0.78045	0.435129	Cerebellum	1	0.893755
ENSG00000211593.2	2	88860604	88860605	0.1035	rs2364560	2.13	rs9309647	0.14083	8.95	0.68627	134	134	susie	0.14	2.1e-20	0.78042	0.435144	Blood	1	0.893755
ENSG00000204428.12	6	31684039	31684040	0.5345	rs2523612	3.2	rs1144709	0.17728	-6.49	-0.4031	242	11	lasso	0.24	5.1e-11	0.78039	0.435162	Putamen	1	0.893755
ENSG00000088448.14	13	110915068	110915069	0.2234	rs9522168	3.29	rs2005632	-0.003416	-4.15	-0.308	643	32	enet	0.042	0.004	0.78028	0.43523	Caudate	1	0.893755
ENSG00000196411.9	7	100827520	100827521	0.2808	rs12155057	-2.36	rs11977607	0.051	3.76	-0.6126	351	351	susie	0.053	0.0041	-0.7802	0.43525	ACC	1	0.893755
ENSG00000120324.8	5	141192352	141192353	0.2137	rs3776096	-3.077	rs2204704	0.09153	4.59	0.35423	441	441	susie	0.098	3.9e-05	0.780047	0.435363	Frontal.Cortex	1	0.893755
ENSG00000185262.8	17	76265201	76265202	0.2432	rs7211678	2.73	rs8066711	-0.00112	-3.68	-0.4431	416	416	susie	0.016	0.063	0.78001	0.43538	Hypothalamus	1	0.893755
ENSG00000168398.6	14	96204678	96204679	0.3565	rs2069571	-2.82	rs2069571	0.063353	4.73	-2.8244	572	42	enet	0.18	1.1e-09	-0.78	0.4354	Cortex	1	0.893755
ENSG00000168118.11	1	229286484	229286485	0.2541	rs546206	2.66	rs9435837	0.057058	3.9	0.28267	487	8	lasso	0.06	0.0012	0.77992	0.43544	Cerebellar.Hemisphere	1	0.893755
ENSG00000097046.12	1	91500892	91500893	0.5193	rs12141173	-3.069	rs17501937	0.189	6.95	1.50909	541	40	enet	0.4	2.9e-22	0.77982	0.435498	Cortex	1	0.893755
ENSG00000181929.11	12	49017401	49017402	0.059	rs10400435	3.08	rs10783299	0.0391	5.56	1.06034	322	322	susie	0.047	1.4e-07	0.77981	0.4355	Blood	1	0.893755
ENSG00000214113.10	6	5260938	5260939	0.1863	rs941427	2.65	rs9392668	0.027228	4.09	-1.1772	627	627	susie	0.043	0.0031	-0.77978	0.43552	Nucleus.Accumbens	1	0.893755
ENSG00000265511.1	17	17507350	17507351	0.1107	rs11078386	3.79	rs4459604	0.03866	-3.63	-0.7797	396	1	top1	0.039	0.0039	0.77973	0.43555	Cerebellum	1	0.893755
ENSG00000261670.1	8	103464388	103464389	0.1328	rs2453998	-2.22	rs13259545	0.007796	-3.49	-0.7797	403	1	top1	0.0078	0.12	0.78	0.4356	Cortex	1	0.893755
ENSG00000144677.14	3	37861959	37861960	0.1918	rs7619362	3.18	rs2226462	-0.00632	-3.5	0.1167	422	422	susie	0.0065	0.16	-0.7796	0.4356	Frontal.Cortex	1	0.893755
ENSG00000227877.6	10	59756040	59756041	0.1258	rs1909641	-3.33	rs17202345	-0.00461	3.77	1.81967	567	567	susie	0.015	0.052	0.77961	0.435621	Cortex	1	0.893755
ENSG00000105185.11	19	32581067	32581068	0.2801	rs358539	-3.58	rs12150976	0.129	4.68	0.7796	400	1	top1	0.13	2.4e-06	0.7796	0.43563	Hypothalamus	1	0.893755
ENSG00000251288.2	4	102751400	102751401	0.1491	rs1585213	2.36	rs223482	0.089	-4.81	0.8651	346	346	susie	0.12	5.2e-06	-0.7796	0.435641	Cerebellar.Hemisphere	1	0.893755
ENSG00000088035.15	1	63367589	63367590	0.217	rs1556201	-3.58	rs4915880	0.106	-4.23	0.7796	540	1	top1	0.11	2.9e-05	-0.77957	0.435644	Hippocampus	1	0.893755
ENSG00000204622.11	6	30005970	30005971	0.18	rs3129063	-2.68	rs2523405	0.063888	4.06	-0.3562	40	40	susie	0.1	3.6e-05	-0.7795	0.435668	Hippocampus	1	0.893755
ENSG00000106327.12	7	100642720	100642721	0.403	rs3800951	2.85	rs6942824	0.00953	3.01	-0.52043	305	305	susie	0.057	0.0059	0.7795	0.43568	Spine	1	0.893755
ENSG00000087266.15	4	2793022	2793023	0.28	rs1014947	3.17	rs1048727	0.13936	4.38	0.7794	390	1	top1	0.14	1.7e-05	0.7794	0.4357	Amygdala	1	0.893755
ENSG00000006625.17	7	30504843	30504844	0.5134	rs10235270	-2.56	rs38468	0.18079	6.59	0.46136	453	11	lasso	0.21	7.6e-10	0.7794	0.43572	Cerebellar.Hemisphere	1	0.893755
ENSG00000096996.15	19	18098943	18098944	0.2916	rs12610691	2.9	rs2305740	0.247587	-11.77	0.77941	419	1	top1	0.25	1.8e-36	-0.77941	0.435737	Blood	1	0.893755
ENSG00000214046.8	19	16660441	16660442	0.3663	rs12983375	2.42	rs8106284	0.124701	-5.12	0.67593	362	362	susie	0.14	1.8e-07	-0.77937	0.43576	Cortex	1	0.893755
ENSG00000178826.10	7	143279956	143279957	0.1805	rs4283960	-2.52	rs8176026	0.05551	-4.01	0.77931	337	1	top1	0.056	0.0021	-0.7793	0.4358	Hippocampus	1	0.893755
ENSG00000129158.10	11	18013161	18013162	0.35	rs1520887	3.67	rs440234	0.05613	-3.52	0.7792	485	1	top1	0.056	0.0055	-0.7792	0.43585	Amygdala	1	0.893755
ENSG00000135519.6	12	49539156	49539157	0.2657	rs10400435	3.08	rs11169063	0.022549	-3.76	0.41189	310	21	enet	0.079	0.0002	-0.779068	0.43594	Cerebellar.Hemisphere	1	0.893755
ENSG00000134697.12	1	37595934	37595935	0.275	rs7822	2.69	rs4652958	0.0221	-4.05	-0.9875	452	9	lasso	0.061	0.0014	0.77903	0.435964	Hippocampus	1	0.893755
ENSG00000176054.6	21	28998032	28998033	0.289	rs2832327	3.04	rs4315609	-0.00102	-3.32	0.7133	416	29	enet	0.051	0.0047	0.7795	0.436	ACC	1	0.893755
ENSG00000179743.4	1	15836905	15836906	0.0873	rs10927848	3.508	rs6677321	0.0595	-6.05	0.77836	423	1	top1	0.059	3.2e-09	-0.778364	0.436	Blood	1	0.893755
ENSG00000215012.8	22	19852485	19852486	0.1012	rs5993743	-3.51	rs35374520	0.053307	-7.02	-0.40789	565	16	enet	0.079	7.5e-12	-0.77855	0.436	Blood	1	0.893755
ENSG00000139132.14	12	32399528	32399529	0.1653	rs3844105	3.72	rs11052033	0.032684	-4.23	0.5344	541	6	lasso	0.035	0.006	-0.778964	0.436	Cerebellum	1	0.893755
ENSG00000279722.1	16	53489942	53489943	0.2858	rs8058543	-2.65	rs8045574	0.223711	6.12	0.8554	387	387	susie	0.23	4.4e-10	0.7793	0.436	Hippocampus	1	0.893755
ENSG00000204161.13	10	49188584	49188585	0.2764	rs4240505	-3.84	rs12249370	0.243341	11.69	1.32137	636	636	susie	0.31	1.4e-47	0.77874	0.43613	Blood	1	0.893869
ENSG00000161618.9	19	49453168	49453169	0.6676	rs892149	-4.44	rs1578944	0.441753	9.28	0.75576	369	7	lasso	0.47	1.3e-26	0.77872	0.43614	Cortex	1	0.893869
ENSG00000066923.17	7	100177562	100177563	0.3124	rs34312198	3.11	rs1061230	0.25195	6.82	-0.7814	271	36	enet	0.27	2e-14	-0.77872	0.436142	Cortex	1	0.893869
ENSG00000112297.14	6	106360807	106360808	0.202	rs533685	3.16	rs9486395	-0.000938	-4.04	0.2453	587	23	enet	0.014	0.066	-0.77861	0.43621	Caudate	1	0.893924
ENSG00000196584.2	7	152676164	152676165	0.382	rs2018083	2.48	rs17813864	0.11107	4.77	0.3134	326	18	enet	0.12	6.2e-07	0.77858	0.436226	Cortex	1	0.893924
ENSG00000182771.18	10	86366492	86366493	0.379	rs2222545	2.57	rs4933395	0.030844	4.6	-0.7288	484	484	susie	0.1	3.5e-05	-0.778425	0.436318	Putamen	1	0.894001
ENSG00000131495.8	5	140647768	140647769	0.1207	rs3776100	-2.15	rs753280	0.03113	-3.67	0.56129	347	347	susie	0.047	0.0019	-0.77841	0.43633	Cortex	1	0.894001
ENSG00000270028.1	12	123926082	123926083	0.3113	rs35477377	2.47	rs10846580	0.180962	6.01	0.77836	425	1	top1	0.18	1.2e-09	0.77836	0.43635	Cortex	1	0.894001
ENSG00000152382.5	1	166876326	166876327	0.2078	rs16858068	3.13	rs4657608	0.114791	4.79	-0.77824	582	1	top1	0.11	3.3e-06	-0.77824	0.43642	Caudate	1	0.894085
ENSG00000271788.1	5	43007542	43007543	0.1566	rs2548374	-3.83	rs6451662	0.129643	5.06	-0.9768	323	323	susie	0.14	4.2e-07	-0.778144	0.43648	Caudate	1	0.894149
ENSG00000185880.12	15	44728987	44728988	0.5618	rs4485326	2.79	rs7182487	0.44809	-9.38	-0.8068	244	9	lasso	0.46	3.3e-27	0.7781	0.436517	Cerebellum	1	0.894166
ENSG00000159479.16	1	43389807	43389808	0.2137	rs2819332	-3.4	rs4660731	-0.0065	-3	-1.63421	457	457	susie	0.035	0.017	0.77803	0.43655	ACC	1	0.894175
ENSG00000197256.10	19	11197547	11197548	0.2315	rs11085745	2.9	rs17616661	0.097713	-7.81	-0.10309	385	21	enet	0.12	7.6e-18	0.77791	0.436622	Blood	1	0.894207
ENSG00000100099.20	22	26483835	26483836	0.342	rs16983313	3.27	rs2283822	0.088529	-4.76	0.4032	777	9	enet	0.12	2.4e-05	-0.77787	0.436643	ACC	1	0.894207
ENSG00000135932.10	2	230712844	230712845	0.0885	rs17273810	-2.72	rs11684483	0.021108	-4.65	0.77778	498	1	top1	0.021	0.00034	-0.77778	0.4367	Blood	1	0.894207
ENSG00000213413.2	7	100218240	100218241	0.2554	rs34312198	3.11	rs1637001	0.197262	6.16	-0.7778	280	1	top1	0.2	1.8e-10	-0.77778	0.4367	Cortex	1	0.894207
ENSG00000120314.18	5	140664675	140664676	0.0753	rs3776096	-3.08	rs2073512	0.0653	6.37	0.4545	347	6	lasso	0.067	2.9e-10	0.77776	0.43671	Blood	1	0.894207
ENSG00000272686.1	7	123749067	123749068	0.1618	rs7797180	2.9	rs7809453	0.08517	4.49	-0.67824	349	349	susie	0.099	4.3e-05	-0.77766	0.43677	Putamen	1	0.894271
ENSG00000170270.4	14	93207054	93207055	0.49	rs12323884	2.61	rs8006140	-0.00736	-3.43	-0.6567	379	33	enet	0.12	8.7e-05	-0.7774	0.4369	Amygdala	1	0.894381
ENSG00000278445.1	13	102903338	102903339	0.1826	rs9514030	-2.56	rs873601	0.03628	-4.61	1.0183	713	713	susie	0.053	0.00096	-0.7774	0.4369	Cortex	1	0.894381
ENSG00000226445.1	6	169213253	169213254	0.3668	rs13219463	3.28	rs6422750	0.124871	5.39	-0.2818	617	37	enet	0.21	5.3e-11	0.77743	0.43691	Nucleus.Accumbens	1	0.894381
ENSG00000259479.6	15	44881604	44881605	0.3739	rs4485326	2.64	rs16975231	0.17807	5.85	-0.6165	299	34	enet	0.24	1.9e-12	-0.7772	0.43703	Nucleus.Accumbens	1	0.894442
ENSG00000089220.4	12	118136026	118136027	0.3661	rs7316408	3.75	rs1726407	0.146	6.35	0.69643	505	26	enet	0.22	9.4e-10	0.77717	0.43706	Hippocampus	1	0.894442
ENSG00000233384.2	1	224616219	224616220	0.1377	rs10799281	3.3	rs4653594	0.02163	-4.13	0.15745	373	373	susie	0.035	0.0078	-0.77711	0.43709	Caudate	1	0.894442
ENSG00000205822.10	13	24408156	24408157	0.448	rs7330736	3.64	rs4770710	0.223742	5.74	0.103	700	25	enet	0.3	1e-10	-0.777	0.43712	Amygdala	1	0.894442
ENSG00000180822.11	6	3231402	3231403	0.1056	rs11759003	3.4	rs4421240	0.076476	-6.77	0.777	612	1	top1	0.076	1.8e-11	-0.77704	0.437133	Blood	1	0.894442
ENSG00000065613.13	10	103967200	103967201	0.1035	rs11191732	-2.88	rs10883953	0.047244	6.11	0.80764	417	417	susie	0.051	4.7e-08	0.77703	0.43714	Blood	1	0.894442
ENSG00000278601.1	10	110907482	110907483	0.228	rs10885079	2.79	rs10885022	0.04956	3.87	-0.3819	502	502	susie	0.074	0.00085	0.77701	0.43715	ACC	1	0.894442
ENSG00000118690.12	6	108848415	108848416	0.563	rs9398172	-2.85	rs2806377	0.403879	8.82	-0.8209	387	387	susie	0.41	4e-23	-0.77698	0.43717	Cerebellum	1	0.894442
ENSG00000142185.16	21	44350162	44350163	0.534	rs235292	2.93	rs4818917	0.42873	-8.97	0.941	408	408	susie	0.43	4.5e-24	-0.7769	0.4372	Nucleus.Accumbens	1	0.894444
ENSG00000105519.15	19	5911768	5911769	0.1738	rs8106107	2.8	rs10412262	-0.004413	-3.42	-0.66012	384	384	susie	0.0072	0.13	0.7769	0.43723	Nucleus.Accumbens	1	0.894447
ENSG00000121691.4	11	34438924	34438925	0.388	rs2957518	-3.96	rs997704	0.10578	-4.9	-0.5904	604	10	lasso	0.23	2.4e-08	0.7768	0.437295	Spine	1	0.894472
ENSG00000271670.1	10	120880666	120880667	0.3466	rs2243609	-2.69	rs11199598	0.297476	-6.87	-0.71273	647	14	lasso	0.3	8.9e-14	0.776804	0.4373	Cerebellar.Hemisphere	1	0.894472
ENSG00000138794.9	4	109703582	109703583	0.312	rs197230	2.69	rs9995011	-0.00643	-3.59	-0.8938	390	32	enet	0.018	0.066	0.7767	0.43733	ACC	1	0.894474
ENSG00000112378.11	6	138107510	138107511	0.286	rs12193890	2.88	rs2327871	0.067734	-4.41	-0.4591	468	468	susie	0.079	0.00029	0.77666	0.4374	Hippocampus	1	0.89449
ENSG00000106153.12	7	56106575	56106576	0.361	rs13226516	-2.76	rs10499761	0.167193	6.09	0.2873	269	269	susie	0.26	5.4e-12	0.77658	0.43741	Frontal.Cortex	1	0.89449
ENSG00000234222.6	1	145926618	145926619	0.1246	rs10494240	-2.09	rs4636400	0.053508	3.72	-0.58929	108	17	enet	0.06	0.0014	-0.77652	0.43744	Putamen	1	0.89449
ENSG00000169131.11	5	178730701	178730702	0.4501	rs11746863	2.74	rs4419608	0.303	-13.51	-0.6818	586	33	enet	0.35	2.2e-53	0.77647	0.43747	Blood	1	0.89449
ENSG00000230658.1	7	23105702	23105703	0.5386	rs7808836	3.15	rs7341483	0.508032	9.94	0.4441	428	9	lasso	0.56	6.5e-34	0.7764	0.43752	Nucleus.Accumbens	1	0.89449
ENSG00000184983.9	22	42090929	42090930	0.607	rs743832	3.31	rs2142695	0.293	7.3	0.925	346	11	lasso	0.29	1.3e-15	0.776307	0.437568	Cortex	1	0.89449
ENSG00000206344.7	6	31198137	31198138	0.625	rs3130564	-3.9	rs3130695	0.08713	-5.18	2.302	173	43	enet	0.24	5.9e-11	-0.7762	0.437643	Frontal.Cortex	1	0.89449
ENSG00000091542.8	17	18183077	18183078	0.2201	rs2242595	-2.85	rs12936694	0.02339	4.09	-0.78571	306	11	lasso	0.078	0.00061	0.77611	0.4377	ACC	1	0.89449
ENSG00000168016.13	3	36945056	36945057	0.1398	rs17810754	-3.66	rs9864910	0.060037	-6.65	0.106471	395	4	lasso	0.085	1.1e-12	0.77597	0.43777	Blood	1	0.89449
ENSG00000273628.1	13	24933005	24933006	0.467	rs2497606	3.11	rs2084756	0.03873	3.92	0.0614	521	521	susie	0.083	0.0004	0.7758	0.4378	ACC	1	0.89449
ENSG00000277767.1	13	110916003	110916004	0.358	rs9522168	3.29	rs9515313	0.17296	-5.41	-0.7758	632	1	top1	0.17	3.1e-07	0.7758	0.4378	ACC	1	0.89449
ENSG00000088766.11	20	6006089	6006090	0.08	rs2273422	3.09	rs6139898	0.0506	5.48	-0.77586	605	1	top1	0.051	4.6e-08	-0.7759	0.4378	Blood	1	0.89449
ENSG00000127838.13	2	218270391	218270392	0.1715	rs4674220	2.56	rs4672884	0.134714	-9.33	1.18457	433	19	enet	0.14	5.5e-20	-0.7759	0.437806	Blood	1	0.89449
ENSG00000146733.13	7	56051603	56051604	0.3399	rs13226516	-2.76	rs11982736	0.171	5.69	0.0124	277	7	lasso	0.2	4.5e-10	0.77584	0.437845	Caudate	1	0.89449
ENSG00000230528.7	17	20436336	20436337	0.4424	rs2993352	2.3	rs2013441	0.30651	-6.58	1.5	172	172	susie	0.34	5.5e-14	-0.77583	0.4379	ACC	1	0.89449
ENSG00000197653.15	12	123762187	123762188	0.0953	rs35477377	2.47	rs12306328	0.0885	7.13	0.7757	410	1	top1	0.089	4.3e-13	0.7757	0.4379	Blood	1	0.89449
ENSG00000164308.16	5	96875938	96875939	0.724	rs6882366	-4.457	rs2762	0.591556	10.56	-0.94643	502	21	enet	0.61	1.9e-38	-0.77571	0.437921	Nucleus.Accumbens	1	0.89449
ENSG00000178038.16	3	46693703	46693704	0.5307	rs2068099	1.91	rs3935248	0.242312	-7.02	0.4373	346	346	susie	0.36	4.3e-20	-0.77562	0.43797	Cerebellum	1	0.89449
ENSG00000180336.17	17	44656403	44656404	0.1075	rs25646	2.62	rs12450654	0.033921	4.14	2.1607	404	404	susie	0.053	0.0021	0.77561	0.43798	Hypothalamus	1	0.89449
ENSG00000110756.17	11	18322197	18322198	0.1264	rs1520887	3.46	rs11024605	0.074739	-6.81	-0.3936	437	437	susie	0.076	2e-11	0.7762	0.438	Blood	1	0.89449
ENSG00000172818.9	11	65787021	65787022	0.3224	rs540943	5.03	rs948494	0.26055	7.38	-0.1632	332	5	lasso	0.27	1.8e-14	0.77623	0.438	Cerebellum	1	0.89449
ENSG00000107864.14	10	92291086	92291087	0.0984	rs2488067	3.22	rs2259049	0.074936	-4.36	1.87989	303	303	susie	0.089	9e-05	-0.775658	0.438	Cerebellar.Hemisphere	1	0.89449
ENSG00000256073.3	21	32393129	32393130	0.198	rs2833600	4.42	rs2070379	0.028917	-4.67	0.9889	481	481	susie	0.061	0.0011	-0.7755	0.438	Cerebellar.Hemisphere	1	0.89449
ENSG00000275759.1	12	118428280	118428281	0.2611	rs7316408	3.75	rs17512574	0.115928	-5.37	1.4267	447	9	lasso	0.19	9.7e-09	-0.7755	0.43806	Hypothalamus	1	0.894519
ENSG00000230725.5	20	25149257	25149258	0.1467	rs6050427	3.15	rs6050363	0.03913	4.41	-0.66339	447	447	susie	0.046	0.0029	0.77541	0.4381	Caudate	1	0.894519
ENSG00000264247.1	18	74598507	74598508	0.437	rs9948558	-3.17	rs12969488	0.10746	4.66	-0.9551	544	544	susie	0.12	6.6e-05	-0.775	0.43814	Spine	1	0.894519
ENSG00000146007.10	5	140700333	140700334	0.0977	rs3776096	-3.077	rs801399	0.0558	5.06	0.60693	361	361	susie	0.098	7e-06	0.77532	0.43815	Cerebellum	1	0.894519
ENSG00000157800.17	7	140404309	140404310	0.3538	rs6964148	-2.7	rs3936105	0.065792	-4.99	1.84286	432	32	enet	0.1	4.5e-06	-0.77526	0.438183	Cerebellum	1	0.894519
ENSG00000042980.12	8	24294039	24294040	0.1014	rs1947561	2	rs2278466	0.0497	-5.99	-0.3488	420	420	susie	0.084	2e-12	0.7752	0.4382	Blood	1	0.894519
ENSG00000135828.11	1	182589255	182589256	0.2521	rs533259	2.76	rs4652733	0.102888	5.1	1.9606	457	457	susie	0.11	3e-06	0.77521	0.438216	Nucleus.Accumbens	1	0.894519
ENSG00000277587.1	19	9721902	9721903	0.221	rs7250025	-3.89	rs10401707	0.144375	-5.15	0.775	337	1	top1	0.14	5.5e-07	-0.77499	0.43834	Cerebellar.Hemisphere	1	0.894565
ENSG00000161692.17	17	44708607	44708608	0.7116	rs25646	2.62	rs16970944	0.536933	-10.26	0.8077	389	389	susie	0.55	1.5e-34	-0.77495	0.43837	Cerebellum	1	0.894565
ENSG00000170430.9	10	129467183	129467184	0.535	rs3750825	-3.16	rs12243040	0.250128	-6.92	-0.1362	592	30	enet	0.33	3.8e-15	0.774945	0.438372	Putamen	1	0.894565
ENSG00000119547.5	18	57435684	57435685	0.288	rs10163683	2.72	rs17063161	0.031926	4.55	2.6418	542	20	enet	0.055	0.00079	0.77487	0.4384	Cortex	1	0.894565
ENSG00000204967.10	5	140806928	140806929	0.305	rs3776096	-3.08	rs6891995	0.223338	5.52	0.9091	370	370	susie	0.25	1e-08	0.77495	0.4384	Spine	1	0.894565
ENSG00000240031.1	7	141862859	141862860	0.1028	rs12703447	2.23	rs12703406	0.036049	-4.31	0.81818	471	471	susie	0.076	7.9e-05	-0.77483	0.438439	Cerebellum	1	0.894565
ENSG00000204140.9	6	35781016	35781017	0.437	rs9470238	2.53	rs2478467	0.08589	-5.39	-1.38482	411	39	enet	0.17	4.5e-07	0.774823	0.43844	ACC	1	0.894565
ENSG00000243232.4	5	140966490	140966491	0.2081	rs3776096	-3.08	rs6873480	0.025042	-4.38	-0.7083	413	9	lasso	0.096	0.00015	0.77464	0.4386	ACC	1	0.894744
ENSG00000138286.14	10	73168165	73168166	0.135	rs16930731	-1.97	rs2921448	0.019315	-3.72	0.5134	222	13	lasso	0.031	0.016	-0.774558	0.438601	Putamen	1	0.894744
ENSG00000283994.1	2	143601516	143601517	0.0675	rs6430007	-3.38	rs13389286	0.026589	4.45	-0.77454	409	1	top1	0.027	6.4e-05	-0.77454	0.438614	Blood	1	0.894744
ENSG00000188643.10	1	153613144	153613145	0.5226	rs4845568	4.15	rs9700179	0.502788	-8.87	0.77442	408	1	top1	0.5	1.6e-25	-0.77442	0.43868	Cerebellar.Hemisphere	1	0.894765
ENSG00000188643.10	1	153613144	153613145	0.4751	rs4845568	4.15	rs9700179	0.536992	-10.11	0.7744	408	408	susie	0.54	1.3e-33	-0.77442	0.438682	Cerebellum	1	0.894765
ENSG00000178974.9	14	55271308	55271309	0.298	rs2183081	4.4	rs8003279	0.03899	3.91	1.4936	375	36	enet	0.059	0.0012	0.7744	0.438716	Cerebellar.Hemisphere	1	0.894776
ENSG00000171150.7	2	46698951	46698952	0.2762	rs4245807	-3.77	rs6727698	-0.006294	3.05	0.07316	623	623	susie	0.011	0.11	0.77426	0.43878	Putamen	1	0.89479
ENSG00000183527.11	21	39183850	39183851	0.33	rs9680113	3.05	rs2836980	0.28252	5.95	-1.3106	632	632	susie	0.29	4e-10	-0.77431	0.4388	Spine	1	0.89479
ENSG00000182534.13	17	76711015	76711016	0.6684	rs563079	2.99	rs4788942	0.277102	6.13	0.7829	523	39	enet	0.36	1.9e-11	0.7742	0.43884	Substantia.Nigra	1	0.89479
ENSG00000134317.17	2	9951692	9951693	0.3447	rs1469541	-2.96	rs2003911	0.108458	5.13	0.9571	541	7	lasso	0.14	6.9e-07	0.774131	0.43885	Cerebellar.Hemisphere	1	0.89479
ENSG00000203705.10	1	212791827	212791828	0.2638	rs1628854	-3.46	rs6702101	0.194545	-6.25	-0.8194	415	415	susie	0.2	1.2e-10	0.77411	0.438867	Cerebellum	1	0.89479
ENSG00000168754.14	2	96986591	96986592	0.1347	rs1866444	-2.68	rs1257089	0.03721	-4.27	0.50006	155	13	enet	0.091	3.6e-05	-0.77403	0.4389	Caudate	1	0.894798
ENSG00000197549.9	22	22026248	22026249	0.0674	rs8139423	2.42	rs5757080	0.032195	-4.58	-0.77384	427	1	top1	0.032	1.2e-05	0.77384	0.439	Blood	1	0.894885
ENSG00000263335.1	16	15726673	15726674	0.7401	rs4148350	2.84	rs16967494	0.597905	9.47	-0.613	452	7	lasso	0.6	1.1e-31	-0.7734	0.439	Hippocampus	1	0.894885
ENSG00000161692.17	17	44708607	44708608	0.7131	rs25646	2.62	rs34839354	0.347313	-7.64	0.8354	386	386	susie	0.37	3.9e-17	-0.77383	0.43903	Putamen	1	0.894887
ENSG00000263878.1	18	3962352	3962353	0.298	rs12607345	2.95	rs9959119	0.141163	-5.45	-0.7737	580	1	top1	0.14	9.5e-08	0.77365	0.4391	Cortex	1	0.894971
ENSG00000233393.1	21	36104880	36104881	0.3694	rs743426	-2.61	rs735143	0.1529	6.81	0.6825	503	16	enet	0.22	3.1e-11	0.7735	0.4392	Caudate	1	0.895057
ENSG00000131966.13	14	58200079	58200080	0.1307	rs11158181	-3.28	rs17832891	0.15361	-5.73	0.9488	395	395	susie	0.16	1.3e-08	-0.7736	0.4392	Cortex	1	0.895057
ENSG00000283051.1	21	42779993	42779994	0.2383	rs2839527	2.54	rs967445	0.15439	6.18	0.9825	535	27	enet	0.18	1.3e-09	0.7732	0.4394	Cerebellum	1	0.895406
ENSG00000249849.1	5	177682293	177682294	0.485	rs7705931	2.19	rs6601075	0.28483	6.72	-0.88025	251	251	susie	0.37	1.8e-17	-0.77271	0.43969	Cerebellar.Hemisphere	1	0.89592
ENSG00000197705.9	18	32773061	32773062	0.2173	rs1693336	-2.48	rs749676	0.1109	4.86	0.4386	359	8	lasso	0.18	2.5e-08	0.77258	0.4398	Hypothalamus	1	0.89592
ENSG00000101200.5	20	3084723	3084724	0.2147	rs6515654	-3.73	rs731282	-0.00531	3.25	1.5962	429	429	susie	0.014	0.074	-0.77237	0.4399	Frontal.Cortex	1	0.89592
ENSG00000141854.9	19	14072535	14072536	0.44	rs10418939	-3.05	rs7258963	0.35713	7.47	0.8132	285	3	lasso	0.36	2.2e-16	0.7723	0.439958	Hippocampus	1	0.89592
ENSG00000122965.10	12	113966370	113966371	0.7263	rs1895981	-3.39	rs1043810	0.200961	7.07	0.5171	642	92	enet	0.35	1.2e-19	-0.772244	0.43997	Cerebellum	1	0.89592
ENSG00000204173.10	9	111631288	111631289	0.5477	rs3780520	-4	rs1570304	0.16941	5.51	0.0608	495	47	enet	0.22	3.9e-08	0.7722	0.44	Amygdala	1	0.89592
ENSG00000141076.17	16	69131290	69131291	0.5008	rs166118	2.12	rs17624199	0.262802	-7.17	0.7727	323	1	top1	0.26	3.9e-13	-0.7727	0.44	Caudate	1	0.89592
ENSG00000141076.17	16	69131290	69131291	0.4219	rs166118	2.12	rs17624199	0.256968	-6.57	0.7727	323	1	top1	0.26	7.5e-12	-0.77273	0.44	Frontal.Cortex	1	0.89592
ENSG00000141076.17	16	69131290	69131291	0.3016	rs166118	2.12	rs17624199	0.130968	-5.2	0.7727	322	1	top1	0.13	2.1e-06	-0.7727	0.44	Hypothalamus	1	0.89592
ENSG00000171469.10	19	9621398	9621399	0.216	rs7250025	-3.62	rs7256212	0.122411	-5.59	-0.6255	355	6	lasso	0.14	8.2e-07	0.77214	0.44003	Cerebellar.Hemisphere	1	0.89592
ENSG00000141127.14	17	18856298	18856299	0.1955	rs731996	-3.07	rs8067882	0.181225	-6.33	-0.77209	152	1	top1	0.18	1.1e-09	0.77209	0.44006	Cortex	1	0.89592
ENSG00000179344.16	6	32668382	32668383	0.7218	rs17843604	3.36	rs3891175	0.20677	-5.81	-1.029	227	227	susie	0.46	1.8e-22	0.772	0.44009	Frontal.Cortex	1	0.89592
ENSG00000273841.4	5	69369641	69369642	0.1204	rs2434349	-2.673	rs11745578	0.107959	4.87	-0.77193	227	1	top1	0.11	3.8e-06	-0.77193	0.440156	Nucleus.Accumbens	1	0.89592
ENSG00000164300.16	5	80256078	80256079	0.1452	rs836817	-3.16	rs11950944	0.109	-7.99	-0.7719	507	1	top1	0.11	7.8e-16	0.77193	0.44016	Blood	1	0.89592
ENSG00000198464.13	19	52297176	52297177	0.0583	rs423403	4.02	rs321913	0.02271	-5.02	0.01931	501	15	enet	0.023	0.00017	-0.77187	0.440193	Blood	1	0.89592
ENSG00000049759.17	18	58044366	58044367	0.2128	rs12955136	2.77	rs2003159	-0.00338	-3.39	-1.41558	606	606	susie	0.023	0.032	-0.7718	0.4402	Cerebellar.Hemisphere	1	0.89592
ENSG00000156239.11	21	28885370	28885371	0.174	rs7283371	2.27	rs9981922	0.03296	-4.27	-0.7719	471	1	top1	0.033	0.015	0.77188	0.4402	Hippocampus	1	0.89592
ENSG00000156239.11	21	28885370	28885371	0.264	rs7283371	2.27	rs9981922	0.10899	-4.86	-0.7719	471	1	top1	0.11	3.4e-06	0.7719	0.4402	Nucleus.Accumbens	1	0.89592
ENSG00000156239.11	21	28885370	28885371	0.389	rs7283371	2.27	rs9981922	0.185	-5.82	-0.7719	471	1	top1	0.18	1.7e-08	0.7719	0.4402	Putamen	1	0.89592
ENSG00000235370.6	15	84411700	84411701	0.2384	rs1820850	2.63	rs4842947	0.16037	5.63	-0.7718	259	1	top1	0.16	1.4e-08	-0.7718	0.44025	Nucleus.Accumbens	1	0.895963
ENSG00000100095.18	22	26169473	26169474	0.5723	rs6519622	-2.85	rs2018293	0.05121	-4.95	0.6463	763	36	enet	0.23	9.7e-11	-0.77162	0.44034	Cerebellar.Hemisphere	1	0.896087
ENSG00000134077.15	3	9363303	9363304	0.3689	rs17050220	2.82	rs3898760	0.204	-5.99	1.2571	548	29	enet	0.24	8.5e-11	-0.7714	0.44049	Hypothalamus	1	0.896231
ENSG00000271424.1	14	39370755	39370756	0.264	rs8020479	3.11	rs2274396	0.09846	5.61	0.4444	391	391	susie	0.18	2.7e-08	0.7714	0.440491	Cerebellar.Hemisphere	1	0.896231
ENSG00000248455.5	5	17404018	17404019	0.2559	rs2457762	3.51	rs1399484	-0.000806	-3.86	1.0232	353	30	enet	0.033	0.015	-0.7714	0.4405	Hippocampus	1	0.896231
ENSG00000189171.14	1	153631359	153631360	0.481	rs4845568	4.17	rs3806233	0.367	7.8	0.577	404	16	enet	0.4	2.3e-18	0.7713	0.440526	Hippocampus	1	0.896231
ENSG00000164039.14	4	103099882	103099883	0.2506	rs4383620	2.89	rs6830624	0.155974	5.59	-0.7619	331	331	susie	0.16	2e-07	-0.7711	0.4406	Putamen	1	0.896322
ENSG00000243232.4	5	140966490	140966491	0.0959	rs3776096	-3.077	rs2073512	0.020108	3.52	0.45455	414	414	susie	0.026	0.018	0.7711	0.440648	Nucleus.Accumbens	1	0.896361
ENSG00000137944.17	1	88988354	88988355	0.5623	rs12727977	-3.08	rs10801696	0.498514	-8.95	1	357	357	susie	0.51	5.2e-26	-0.771	0.44071	Frontal.Cortex	1	0.896429
ENSG00000106648.13	7	151956378	151956379	0.4335	rs11763061	-2.57	rs11770440	0.061451	-4.44	1.0106	389	389	susie	0.095	1.3e-05	-0.77081	0.440818	Cortex	1	0.89659
ENSG00000242193.10	1	178037949	178037950	0.4571	rs2746325	2.95	rs7530170	0.211095	-5.77	-0.8375	410	10	lasso	0.25	3.8e-11	0.77055	0.44098	Putamen	1	0.896614
ENSG00000183605.16	10	119165666	119165667	0.6847	rs3824830	-2.77	rs10749291	0.54366	9.95	-0.77052	484	1	top1	0.54	7.1e-33	-0.77052	0.440991	Cortex	1	0.896614
ENSG00000272578.5	22	23717355	23717356	0.2805	rs17003993	-3.55	rs12157657	0.231426	-11.5	0.4206	477	477	susie	0.26	3.9e-38	-0.77027	0.441	Blood	1	0.896614
ENSG00000100749.7	14	96797303	96797304	0.33	rs1622472	2.8	rs10149364	0.11534	-5.5	0.5833	473	18	enet	0.14	1.3e-06	-0.77047	0.441	Frontal.Cortex	1	0.896614
ENSG00000095383.19	9	98255720	98255721	0.343	rs16915579	-2.34	rs7036186	0.298088	5.57	0.7703	601	1	top1	0.3	2.5e-09	0.7703	0.441	Substantia.Nigra	1	0.896614
ENSG00000204315.3	6	32130290	32130291	0.265	rs674313	-3.22	rs2734335	0.05668	4.3	-0.7705	159	1	top1	0.057	0.006	-0.77	0.441008	Spine	1	0.896614
ENSG00000174227.15	4	499209	499210	0.158	rs12646225	3.76	rs7668455	-0.00641	3.67	-0.90361	319	5	lasso	-0.0047	0.49	-0.7705	0.441032	Spine	1	0.896614
ENSG00000179344.16	6	32668382	32668383	0.5263	rs17843604	3.36	rs3891175	0.17538	-5.8	-1.029	227	227	susie	0.36	1.4e-14	0.7704	0.441069	ACC	1	0.896631
ENSG00000139832.4	13	110561732	110561733	0.3561	rs16975317	-2.85	rs4771686	0.214809	-11.16	0.7455	732	732	susie	0.23	6e-33	-0.7701	0.44124	Blood	1	0.896751
ENSG00000272682.1	22	19128448	19128449	0.1551	rs5993743	-2.59	rs5993488	0.09437	-4.33	0.7701	365	1	top1	0.094	5.4e-05	-0.77005	0.44127	Cerebellar.Hemisphere	1	0.896751
ENSG00000278937.1	13	46117863	46117864	0.3665	rs7989399	-3.26	rs17600984	0.14575	-5.58	0.9315	506	27	enet	0.24	1.6e-12	-0.7701	0.4413	Cortex	1	0.896751
ENSG00000141750.6	17	39225871	39225872	0.2775	rs8074919	3.09	rs16541	0.046077	5.51	-0.98529	377	24	enet	0.12	1.3e-06	-0.77006	0.4413	Nucleus.Accumbens	1	0.896751
ENSG00000163072.15	2	168786538	168786539	0.544	rs853770	2.63	rs2246881	0.06554	-3.82	0.65593	574	32	enet	0.15	5.2e-05	-0.769891	0.4414	Substantia.Nigra	1	0.896751
ENSG00000250506.7	17	76000905	76000906	0.4976	rs3643	-2.63	rs2069528	0.315369	-7.63	-0.42188	402	16	enet	0.33	1.1e-17	0.76968	0.44149	Cortex	1	0.896751
ENSG00000118307.18	12	25195161	25195162	0.1084	rs10842404	2.69	rs7303889	0.0211	-4.39	0.76966	574	1	top1	0.021	0.00034	-0.76966	0.4415	Blood	1	0.896751
ENSG00000095485.16	10	100267679	100267680	0.557	rs11190310	-3.15	rs11597086	0.58008	8.92	0.7143	392	4	lasso	0.58	2.4e-27	0.76958	0.44155	ACC	1	0.896751
ENSG00000179818.13	2	70103219	70103220	0.1251	rs2190649	2.84	rs4852428	0.140875	-9.01	-0.76955	376	1	top1	0.14	2.5e-20	0.76955	0.441566	Blood	1	0.896751
ENSG00000251596.1	4	165406349	165406350	0.2531	rs6822718	2.9	rs2164864	0.0871	-5.25	-1.0229	442	20	enet	0.13	1.4e-06	0.7695	0.441575	Cerebellar.Hemisphere	1	0.896751
ENSG00000133313.14	18	74495815	74495816	0.3923	rs9948558	-3.17	rs8083001	0.160642	4.78	-0.7696	546	1	top1	0.16	2.1e-05	-0.7696	0.4416	Substantia.Nigra	1	0.896751
ENSG00000038219.12	4	13627722	13627723	0.2105	rs1013300	-3.1	rs16888892	0.10642	4.22	0.58	457	14	enet	0.12	4.7e-06	0.7695	0.44161	Frontal.Cortex	1	0.896751
ENSG00000139547.7	12	56959373	56959374	0.3159	rs324019	-3.62	rs1466535	0.002411	3.64	0.0326	318	318	susie	0.091	0.00021	0.76933	0.4417	ACC	1	0.896751
ENSG00000163032.11	2	17539125	17539126	0.1736	rs4368333	-3.37	rs12710642	0.04449	-4.32	-0.76929	419	1	top1	0.044	0.0032	0.76929	0.4417	Caudate	1	0.896751
ENSG00000075790.10	7	107580057	107580058	0.2406	rs12538769	-2.18	rs2248465	0.063565	-4.71	0.3513	375	375	susie	0.064	0.00032	-0.76929	0.441723	Cortex	1	0.896751
ENSG00000012660.13	6	53349178	53349179	0.2952	rs3003495	2.77	rs2057024	0.068153	4.73	-1.3333	565	565	susie	0.099	1e-05	-0.76921	0.44177	Nucleus.Accumbens	1	0.896751
ENSG00000183172.8	22	42079690	42079691	0.5345	rs743832	3.31	rs13057094	0.577262	-10.52	1.3539	339	339	susie	0.65	6.5e-45	-0.769184	0.44178	Cerebellum	1	0.896751
ENSG00000142207.6	21	32393025	32393026	0.428	rs2833600	4.42	rs7283121	0.21524	-5.41	-0.7692	480	1	top1	0.22	1.1e-07	0.76916	0.4418	Spine	1	0.896751
ENSG00000012223.12	3	46485233	46485234	0.4992	rs4682810	1.99	rs2139634	0.337596	6.29	0.7692	394	1	top1	0.34	6e-12	0.7692	0.4418	Spine	1	0.896751
ENSG00000164929.16	8	103140709	103140710	0.0944	rs2453998	-2.6	rs6999622	0.0724	6.5	-0.5696	475	475	susie	0.088	4.4e-13	-0.7691	0.44181	Blood	1	0.896751
ENSG00000272316.1	6	57913910	57913911	0.35	rs1936268	-1.62	rs6918757	0.237136	-5.44	0.7691	99	1	top1	0.24	1.2e-08	-0.7691	0.44183	Amygdala	1	0.896751
ENSG00000270659.1	2	213152969	213152970	0.3034	rs4673725	-2.39	rs3816235	0.04938	-4.8	0.80359	375	32	enet	0.06	0.00071	-0.76894	0.4419	Caudate	1	0.896751
ENSG00000162526.6	1	32351520	32351521	0.2044	rs644879	-2.31	rs2273376	0.000779	3.73	0.47805	199	26	enet	0.065	0.00073	0.76899	0.4419	Cerebellar.Hemisphere	1	0.896751
ENSG00000129646.14	17	76307997	76307998	0.3705	rs7211678	2.77	rs87097	0.135747	-5.78	-0.1793	413	39	enet	0.25	2.2e-13	-0.76889	0.44196	Cerebellum	1	0.896751
ENSG00000134874.17	13	95644702	95644703	0.181	rs962320	-2.74	rs9516621	0.053928	4.47	-0.7688	513	1	top1	0.054	0.0013	-0.76884	0.44199	Caudate	1	0.896751
ENSG00000279159.1	22	30025628	30025629	0.163	rs737787	2.93	rs7291756	0.00105	3.91	-1.12938	413	413	susie	0.017	0.055	-0.7688	0.442	Frontal.Cortex	1	0.896751
ENSG00000213290.4	19	12559570	12559571	0.379	rs7248145	3.38	rs8102143	0.253701	6.54	-0.5893	289	289	susie	0.27	1.2e-12	-0.7688	0.44201	Cerebellar.Hemisphere	1	0.896751
ENSG00000204540.10	6	31114749	31114750	0.2347	rs3130564	-3.9	rs3130977	0.02421	-4.11	-0.746	173	173	susie	0.08	0.00019	0.7687	0.442049	Frontal.Cortex	1	0.896751
ENSG00000263069.5	17	80415163	80415164	0.1477	rs7216306	-4.2	rs4078429	0.070265	6.52	0.7426	486	486	susie	0.074	4.2e-11	0.76872	0.44206	Blood	1	0.896751
ENSG00000172456.17	1	59296637	59296638	0.2709	rs12752499	-3.14	rs11207506	0.052719	-4.11	1.53425	393	14	enet	0.13	1.4e-06	-0.76872	0.44206	Cerebellar.Hemisphere	1	0.896751
ENSG00000205482.9	7	77060511	77060512	0.1111	rs38700	3.29	rs6949730	0.010499	4.64	-0.666667	264	8	enet	0.03	2.5e-05	-0.76871	0.44207	Blood	1	0.896751
ENSG00000117748.9	1	27914745	27914746	0.6145	rs11399	3.43	rs17257252	0.175521	6.15	-1.3333	256	47	enet	0.19	4.6e-10	-0.76869	0.442075	Nucleus.Accumbens	1	0.896751
ENSG00000174473.15	4	171812253	171812254	0.3414	rs11934821	2.5	rs6855872	0.0539	-4.15	-0.5147	308	47	enet	0.18	3.3e-09	-0.76868	0.4421	Caudate	1	0.896751
ENSG00000267547.1	17	35404372	35404373	0.1625	rs3744357	2.96	rs997655	0.129	4.91	-0.7686	367	1	top1	0.13	7.8e-07	-0.768636	0.44211	Caudate	1	0.896751
ENSG00000183682.7	1	39491645	39491646	0.2154	rs495879	3.15	rs6600293	0.0406	4.36	1.83495	371	13	enet	0.14	3.7e-06	0.76855	0.44216	ACC	1	0.896794
ENSG00000184385.2	21	42108533	42108534	0.4919	rs2234715	-3.13	rs1571737	0.21542	7.36	1.6337	849	12	lasso	0.25	1.4e-13	0.7684	0.4423	Cerebellum	1	0.896983
ENSG00000104140.6	15	40874288	40874289	0.319	rs7166556	-2.87	rs2279578	0.212071	6.51	-0.9723	285	285	susie	0.22	1.8e-11	-0.7682	0.44234	Cortex	1	0.896983
ENSG00000267108.1	18	12432896	12432897	0.511	rs11080557	2.56	rs919	0.25303	6.51	0.9494	408	8	lasso	0.26	1.2e-11	0.7682	0.44238	Hippocampus	1	0.896983
ENSG00000188493.14	19	40751552	40751553	0.2614	rs4479364	3.65	rs2369302	0.11479	4.58	-0.7681	428	1	top1	0.11	3.5e-05	-0.7681	0.44244	ACC	1	0.896983
ENSG00000188493.14	19	40751552	40751553	0.3478	rs4479364	3.65	rs2369302	0.154642	5.03	-0.7681	427	1	top1	0.15	3e-07	-0.7681	0.44244	Putamen	1	0.896983
ENSG00000204351.11	6	31959110	31959111	0.307	rs3131382	3.26	rs391165	0.234268	6.92	-1.0843	222	222	susie	0.25	5.4e-13	-0.768	0.442462	Nucleus.Accumbens	1	0.896983
ENSG00000213523.10	5	140558251	140558252	0.0826	rs2436396	-2.325	rs801460	0.0838	4.64	-0.48407	328	328	susie	0.091	1.5e-05	-0.76801	0.44248	Cerebellum	1	0.896983
ENSG00000176915.14	12	132761887	132761888	0.2391	rs905224	2.33	rs1132375	0.153071	5.2	-0.76786	247	1	top1	0.15	2.4e-07	-0.767857	0.44257	Cerebellar.Hemisphere	1	0.896983
ENSG00000146373.16	6	124962544	124962545	0.311	rs7747579	3.49	rs503819	0.085042	3.89	0.7679	489	1	top1	0.085	0.00015	0.76786	0.44257	Putamen	1	0.896983
ENSG00000125651.13	19	6393980	6393981	0.124	rs3865469	-2.72	rs6510895	0.112753	-8.26	-0.76782	392	1	top1	0.11	2.2e-16	0.76782	0.442594	Blood	1	0.896983
ENSG00000141458.12	18	23586897	23586898	0.1267	rs1652007	2.98	rs1805081	0.1161	4.89	0.76786	365	1	top1	0.12	8e-06	0.76786	0.4426	Hypothalamus	1	0.896983
ENSG00000141458.12	18	23586897	23586898	0.2205	rs1652007	2.99	rs1805081	0.145332	5.57	0.7679	366	1	top1	0.15	7.1e-08	0.7679	0.4426	Nucleus.Accumbens	1	0.896983
ENSG00000250254.1	4	37960434	37960435	0.2886	rs17578829	3.43	rs9306953	0.111	4.33	-0.7677	665	1	top1	0.11	1.2e-05	-0.7677	0.442691	Cerebellar.Hemisphere	1	0.897029
ENSG00000136152.14	13	45464897	45464898	0.1606	rs7989399	-3.26	rs3751352	0.01494	4.08	-0.7328	465	465	susie	0.016	0.046	-0.7676	0.4427	Cortex	1	0.897029
ENSG00000122515.14	7	44748580	44748581	0.2153	rs7799075	2.71	rs1050331	0.056039	4.46	0.48958	423	16	enet	0.16	4.9e-09	0.76763	0.442709	Cerebellum	1	0.897029
ENSG00000131941.7	19	33064887	33064888	0.1973	rs17272155	2.69	rs4805859	0.065919	-4.65	0.6432	442	6	lasso	0.069	0.00061	-0.7676	0.44275	Putamen	1	0.897053
ENSG00000276846.1	19	37315619	37315620	0.2266	rs856304	2.67	rs7245882	0.05459	4.48	0.6364	286	22	enet	0.088	0.00011	0.7674	0.442839	Putamen	1	0.897175
ENSG00000136999.4	8	119416305	119416306	0.1417	rs960609	3.48	rs13253204	0.08581	-4.73	-0.7673	473	1	top1	0.086	0.00014	0.7673	0.4429	Putamen	1	0.89724
ENSG00000253477.5	8	103501675	103501676	0.5834	rs2453998	-2.21	rs12544166	0.436	9.2	-0.42627	394	21	enet	0.53	9.9e-33	0.76716	0.443	Cerebellum	1	0.897267
ENSG00000159063.12	11	78139659	78139660	0.561	rs11512969	-2.41	rs2845556	0.35939	-8.31	-0.77382	342	342	susie	0.41	1.5e-19	0.7664	0.443	Cerebellar.Hemisphere	1	0.897267
ENSG00000175115.11	11	66070453	66070454	0.1294	rs2242663	-6.58	rs472518	0.03497	-3.76	-0.7671	359	1	top1	0.035	0.012	0.7671	0.443	Putamen	1	0.897267
ENSG00000170430.9	10	129467183	129467184	0.4194	rs3750825	-3.16	rs1008982	0.299094	-13.01	-0.98138	593	47	enet	0.36	5e-56	0.76702	0.44307	Blood	1	0.897348
ENSG00000085840.12	1	52404458	52404459	0.1342	rs12138419	-2.47	rs2762819	-0.004827	2.83	-0.98656	253	253	susie	0.034	0.012	-0.76688	0.44315	Cerebellar.Hemisphere	1	0.897348
ENSG00000186496.10	18	35377336	35377337	0.2036	rs1703838	-4.76	rs2978377	0.08387	-7.44	-1.4342	389	389	susie	0.099	1.4e-14	0.76686	0.44317	Blood	1	0.897348
ENSG00000242686.4	4	656212	656213	0.384	rs12646225	3.76	rs7436737	0.20795	-5.98	-0.7952	379	379	susie	0.22	3.2e-08	0.7669	0.4432	Amygdala	1	0.897348
ENSG00000225914.1	6	32255710	32255711	0.1239	rs17843604	3.36	rs3020644	0.03469	-3.57	0.767	151	1	top1	0.035	0.011	-0.7668	0.443227	Frontal.Cortex	1	0.897348
ENSG00000198860.11	1	184051676	184051677	0.3193	rs10911491	-2.89	rs1926872	0.050817	4.68	-0.10345	503	18	enet	0.14	1e-06	-0.76673	0.44324	Frontal.Cortex	1	0.897348
ENSG00000118600.11	12	63779802	63779803	0.2574	rs17099873	2.98	rs7304120	0.140256	-5.28	0.7667	310	1	top1	0.14	7.1e-08	-0.766667	0.44328	Cerebellum	1	0.897348
ENSG00000171962.17	17	17972812	17972813	0.0852	rs2242595	-2.73	rs4643387	0.029854	3.78	-0.76667	377	1	top1	0.03	0.017	-0.7667	0.44328	Cerebellar.Hemisphere	1	0.897348
ENSG00000160284.14	21	46184475	46184476	0.6934	rs17182739	-2.94	rs4818826	0.2608	-7.89	0.1426	492	492	susie	0.47	2.5e-27	0.7667	0.4433	Cerebellum	1	0.897348
ENSG00000124587.13	6	42979219	42979220	0.4602	rs754421	-4.85	rs9986447	0.301474	7.94	1.27273	371	26	enet	0.36	6.3e-20	0.76659	0.44333	Cerebellum	1	0.89735
ENSG00000120555.13	10	38402915	38402916	0.1723	rs2983858	-2.62	rs2754428	0.01256	-3.21	-1.2676	131	36	enet	0.032	0.011	-0.7663	0.44352	Caudate	1	0.897449
ENSG00000227533.5	1	42959294	42959295	0.5636	rs1999595	-3.72	rs710222	0.323666	7.46	0.64435	433	17	enet	0.36	9.3e-17	0.76625	0.44353	Putamen	1	0.897449
ENSG00000135870.11	1	174022296	174022297	0.0998	rs17346682	-2.32	rs9425773	0.058527	-4.06	0.7662	272	1	top1	0.059	0.00061	-0.76623	0.443537	Nucleus.Accumbens	1	0.897449
ENSG00000104047.14	15	49620979	49620980	0.2823	rs17435932	2.97	rs8034382	0.0059	3.59	-1.2258	359	359	susie	0.065	0.00032	-0.7662	0.44356	Nucleus.Accumbens	1	0.897449
ENSG00000259520.5	15	45279250	45279251	0.5225	rs12909221	2.82	rs11632419	0.2615	-6.5	0.1552	332	11	lasso	0.5	8.6e-17	-0.7662	0.44356	Substantia.Nigra	1	0.897449
ENSG00000175170.14	20	25868224	25868225	0.63	rs35364051	-2.83	rs242130	0.21316	-5.91	-0.6757	169	49	enet	0.31	7.6e-10	0.7662	0.44358	Substantia.Nigra	1	0.897449
ENSG00000147485.12	8	51809444	51809445	0.2013	rs2360805	-3.31	rs9298467	0.03646	-4.54	1.8028	430	8	enet	0.07	0.00052	-0.7661	0.443607	Hypothalamus	1	0.897449
ENSG00000272779.1	22	22303223	22303224	0.5423	rs8139423	2.42	rs4277621	0.34387	8.2	0.4179	354	354	susie	0.35	3e-19	0.766111	0.44361	Cerebellum	1	0.897449
ENSG00000139668.8	13	51584454	51584455	0.1768	rs4941692	3	rs2408364	0.00467	-4.15	0.7777	464	4	lasso	0.088	0.0001	-0.766	0.44367	Hypothalamus	1	0.897478
ENSG00000022976.15	14	102317376	102317377	0.264	rs10140498	2.37	rs3759558	0.1543	5.33	0.9867	342	342	susie	0.16	1.4e-07	0.766	0.443704	Cerebellar.Hemisphere	1	0.897478
ENSG00000257176.2	12	29317847	29317848	0.5311	rs10843350	-2.5	rs10843391	0.27668	7.94	-1.0064	598	8	lasso	0.33	5.1e-18	-0.765895	0.44374	Cerebellum	1	0.897478
ENSG00000266904.5	19	19776422	19776423	0.682	rs3794995	-2.4	rs12327770	0.130033	5.66	1.4645	300	300	susie	0.35	3.3e-16	-0.76589	0.44374	Cerebellar.Hemisphere	1	0.897478
ENSG00000147485.12	8	51809444	51809445	0.1019	rs2360805	-3.31	rs9643465	0.00846	-3.56	1.41977	430	430	susie	0.037	0.0046	-0.76563	0.4439	Cerebellum	1	0.897595
ENSG00000070950.9	3	8963772	8963773	0.2109	rs17050220	2.82	rs369032	0.078347	-4.15	1.3807	722	5	lasso	0.1	2.7e-05	-0.7657	0.4439	Frontal.Cortex	1	0.897595
ENSG00000115649.15	2	219177921	219177922	0.333	rs6745489	-2.91	rs13404754	0.070306	-4.87	-0.589953	368	368	susie	0.12	8.6e-06	0.7655	0.44397	Hypothalamus	1	0.897595
ENSG00000279722.1	16	53489942	53489943	0.3637	rs8058543	-2.65	rs7199018	0.220305	5.54	-0.2415	387	14	enet	0.24	1.1e-09	-0.76468	0.444	ACC	1	0.897595
ENSG00000235821.1	6	29751147	29751148	0.2785	rs3129063	-2.68	rs1362126	0.09225	4.25	-0.4407	40	8	enet	0.11	8e-06	0.7648	0.444	Caudate	1	0.897595
ENSG00000176387.6	16	67430651	67430652	0.3125	rs4783585	-2.17	rs11075645	0.00298	-2.53	-0.3895	214	214	susie	0.0031	0.22	-0.76541	0.444	Cerebellar.Hemisphere	1	0.897595
ENSG00000269609.5	10	102449816	102449817	0.3694	rs11594179	3.18	rs12573077	0.0479	-5.44	-0.2333	339	40	enet	0.3	6.6e-16	-0.76529	0.444	Nucleus.Accumbens	1	0.897595
ENSG00000213904.8	19	42397127	42397128	0.1434	rs10407639	-2.5	rs10469285	0.076854	-4.19	-0.76531	139	1	top1	0.077	8.6e-05	0.76531	0.44409	Cortex	1	0.897719
ENSG00000273855.1	15	40285908	40285909	0.384	rs2117975	-2.5	rs510949	0.05797	4.2	-0.2911	398	29	enet	0.13	5.6e-05	-0.7652	0.44414	Spine	1	0.897761
ENSG00000228775.7	7	141738319	141738320	0.369	rs216996	2.83	rs12703406	0.389163	6.3	0.8182	439	439	susie	0.39	1.6e-12	0.7651	0.44421	Substantia.Nigra	1	0.897844
ENSG00000181045.14	17	80219698	80219699	0.3619	rs745570	-3.13	rs11654770	0.009559	-3.52	-0.6561	485	485	susie	0.036	0.011	0.76497	0.44429	Putamen	1	0.897947
ENSG00000228126.1	1	150515756	150515757	0.2105	rs471738	2.86	rs3754210	0.011706	-3.36	0.42268	282	282	susie	0.021	0.038	-0.76485	0.44436	Cerebellar.Hemisphere	1	0.898031
ENSG00000130255.12	19	5674946	5674947	0.2668	rs8106107	2.65	rs4807045	-0.003431	-3.58	0.6958	398	398	susie	0.0072	0.15	0.7646	0.444529	Putamen	1	0.898075
ENSG00000214736.7	6	41787661	41787662	0.1118	rs721313	-3.02	rs9394831	0.055331	-6.88	-1.125	502	22	enet	0.069	1.9e-10	0.76452	0.444559	Blood	1	0.898075
ENSG00000259905.5	15	24493136	24493137	0.3524	rs12898923	2.77	rs8035846	0.26989	6.58	-0.7644	321	1	top1	0.27	3.6e-12	-0.7644	0.4446	Putamen	1	0.898075
ENSG00000273391.1	7	139359510	139359511	0.0449	rs2236426	-2.05	rs10273527	0.002859	3.68	0.170499	374	374	susie	0.01	0.0089	0.7644	0.44463	Blood	1	0.898075
ENSG00000259905.5	15	24493136	24493137	0.3942	rs12898923	2.77	rs8035846	0.27243	7.04	-0.7644	322	1	top1	0.27	1.3e-13	-0.7644	0.44463	Caudate	1	0.898075
ENSG00000259905.5	15	24493136	24493137	0.3607	rs12898923	2.77	rs8035846	0.312879	7.76	-0.7644	322	1	top1	0.31	1.1e-16	-0.7644	0.44463	Cortex	1	0.898075
ENSG00000259905.5	15	24493136	24493137	0.2993	rs12898923	2.77	rs8035846	0.191	5.6	-0.7644	322	1	top1	0.19	6e-09	-0.7644	0.44463	Frontal.Cortex	1	0.898075
ENSG00000174606.13	1	213015825	213015826	0.2005	rs1187802	-3.32	rs3010779	0.105727	4.84	1.19207	415	415	susie	0.11	2.4e-05	0.76431	0.44468	Putamen	1	0.898075
ENSG00000133985.2	14	70641786	70641787	0.2715	rs10138448	-3.04	rs11624934	0.083982	7.37	-0.59282	432	40	enet	0.12	7.7e-18	-0.7643	0.444689	Blood	1	0.898075
ENSG00000185880.12	15	44728987	44728988	0.4631	rs4485326	2.79	rs7182487	0.28562	-6.82	-0.8068	244	4	lasso	0.3	2e-13	0.76432	0.4447	Putamen	1	0.898075
ENSG00000118816.9	4	77076004	77076005	0.232	rs17406380	2.92	rs10013386	-0.010092	-3.48	-0.9841	535	535	susie	0.026	0.061	0.7644	0.4447	Substantia.Nigra	1	0.898075
ENSG00000214946.14	17	15732246	15732247	0.3973	rs28622079	2.84	rs11650318	0.226	5.9	0.7642	342	1	top1	0.23	4.9e-10	0.7642	0.44476	Hippocampus	1	0.898113
ENSG00000066923.17	7	100177562	100177563	0.3366	rs34312198	3.11	rs12705070	0.25988	6.38	-0.782095	269	269	susie	0.27	7.8e-12	-0.7642	0.44478	Hippocampus	1	0.898113
ENSG00000249786.7	3	15449993	15449994	0.1578	rs13100398	-3.44	rs12494163	0.0964	4.45	-0.7639	372	1	top1	0.096	4.7e-05	-0.7639	0.44491	Hypothalamus	1	0.898113
ENSG00000160194.17	21	42879643	42879644	0.309	rs2838281	-2.99	rs6586267	0.08036	-4.55	1.0464	521	27	enet	0.18	1.3e-07	0.7639	0.445	ACC	1	0.898113
ENSG00000138777.19	4	105474080	105474081	0.218	rs13127473	2.91	rs2726516	0.18097	-5.05	0.8093	395	395	susie	0.19	4e-07	-0.7637	0.445	Amygdala	1	0.898113
ENSG00000205035.8	11	49558545	49558546	0.3451	rs12798376	2.51	rs7928714	0.286447	-7.39	0.1964	206	27	enet	0.33	1.3e-16	-0.763	0.445	Caudate	1	0.898113
ENSG00000140795.12	16	46763245	46763246	0.1093	rs17738182	-2.67	rs11860484	0.040056	-3.78	0.3016	117	42	enet	0.083	0.00014	-0.76299	0.445	Frontal.Cortex	1	0.898113
ENSG00000159063.12	11	78139659	78139660	0.4396	rs11512969	-2.41	rs977978	0.20767	7.36	-0.6463	342	20	enet	0.3	6.7e-16	-0.7643	0.445	Nucleus.Accumbens	1	0.898113
ENSG00000269235.1	19	51949133	51949134	0.4322	rs10421191	2.9	rs8113758	0.161255	6.88	-0.4756	620	16	lasso	0.22	3.8e-11	-0.7637	0.445032	Caudate	1	0.898113
ENSG00000225914.1	6	32255710	32255711	0.2008	rs17843604	3.36	rs707939	0.00915	-3.67	-1.2373	152	5	lasso	0.033	0.013	0.7637	0.445046	Putamen	1	0.898113
ENSG00000226981.2	17	20814619	20814620	0.0947	rs4986004	-2.49	rs2993369	0.035734	4.9	0.7637	194	1	top1	0.036	4.1e-06	0.76367	0.44507	Blood	1	0.898113
ENSG00000129437.9	19	51084244	51084245	0.2618	rs3893128	-5.37	rs2691272	0.044555	5.26	0.6875	611	15	enet	0.14	9.3e-08	0.763637	0.445084	Cerebellum	1	0.898113
ENSG00000265888.1	18	31101587	31101588	0.4223	rs28649248	-2.73	rs1790706	0.064787	-4.76	-1.4167	490	39	enet	0.15	4.4e-08	0.7637	0.4451	Nucleus.Accumbens	1	0.898113
ENSG00000273674.4	15	50908598	50908599	0.253	rs17647802	2.8	rs7162209	0.18871	-5.47	-0.7888	476	476	susie	0.22	4.1e-08	-0.7634	0.44521	Amygdala	1	0.898113
ENSG00000181722.16	3	115147270	115147271	0.062	rs587321	3.49	rs1506028	0.008397	4.41	1.69065	321	28	enet	0.026	7.7e-05	0.76336	0.44525	Blood	1	0.898113
ENSG00000245556.2	5	78360506	78360507	0.2916	rs12655917	3.383	rs10063507	0.09373	4.91	1.87586	438	438	susie	0.19	7.6e-09	0.76335	0.44525	Cerebellar.Hemisphere	1	0.898113
ENSG00000146966.12	7	140641484	140641485	0.1633	rs6964148	-2.7	rs10952779	0.051313	-4.46	-0.664	362	362	susie	0.065	0.00029	0.76335	0.445254	Cortex	1	0.898113
ENSG00000264359.1	17	16667117	16667118	0.469	rs8073259	-2.97	rs8068349	0.267746	-6.64	0.03098	336	37	enet	0.33	3.8e-15	-0.7633	0.44527	Cerebellar.Hemisphere	1	0.898113
ENSG00000151208.16	10	77926525	77926526	0.5297	rs1249148	-2.62	rs2165046	0.298664	7	-0.76331	513	1	top1	0.3	8e-14	-0.763313	0.4453	Cerebellar.Hemisphere	1	0.898113
ENSG00000152253.8	2	168913370	168913371	0.2281	rs853770	2.71	rs2177076	0.0783	4.87	0.27891	570	10	lasso	0.12	8.2e-07	0.7631	0.445426	Cerebellum	1	0.898113
ENSG00000204308.7	6	32178353	32178354	0.0371	rs3131382	3.39	rs498240	0.00233	-3.8	-0.4107	170	170	susie	0.0097	0.011	0.7631	0.445432	Blood	1	0.898113
ENSG00000125618.16	2	113278949	113278950	0.4098	rs4849274	-3.85	rs11123172	0.25786	-6.53	-0.24561	450	37	enet	0.38	1.5e-15	0.76295	0.4455	ACC	1	0.898113
ENSG00000260619.1	15	80993257	80993258	0.297	rs7178569	2.65	rs1509547	0.09021	5.48	-0.9367	462	462	susie	0.19	1.6e-10	-0.7629	0.445545	Cerebellum	1	0.898113
ENSG00000100191.5	22	32255340	32255341	0.5098	rs1009401	-3.04	rs5754009	0.17913	6.58	1.14694	576	576	susie	0.32	1.2e-16	0.7628	0.445555	Nucleus.Accumbens	1	0.898113
ENSG00000164385.8	6	2634602	2634603	0.549	rs932445	-3.33	rs9378720	0.034511	4.17	-0.6476	585	585	susie	0.082	0.00095	-0.7627	0.44563	Amygdala	1	0.898113
ENSG00000225206.8	1	98049862	98049863	0.3908	rs591520	-3.73	rs11808051	0.179	5.41	-0.75221	360	360	susie	0.18	1.6e-07	-0.7627	0.44564	ACC	1	0.898113
ENSG00000279619.1	19	35139439	35139440	0.4291	rs10420543	2.85	rs1673012	0.24001	-6.08	0.7627	488	1	top1	0.24	9.8e-10	-0.7627	0.44564	ACC	1	0.898113
ENSG00000161921.14	17	4739921	4739922	0.2233	rs7225151	-2.92	rs4790224	0.011792	3.9	-0.1731	443	443	susie	0.041	0.0032	-0.76268	0.44566	Cerebellum	1	0.898113
ENSG00000088756.12	18	6729717	6729718	0.796	rs675666	2.89	rs16950727	0.21094	6.27	0.0154	601	46	enet	0.52	5.8e-20	0.763	0.44566	Spine	1	0.898113
ENSG00000100077.14	22	25564848	25564849	0.298	rs3730314	-2.78	rs6004658	-0.00786	-4.68	-0.4054	567	567	susie	0.00041	0.31	0.7625	0.44573	Spine	1	0.898113
ENSG00000234646.6	20	23031541	23031542	0.4607	rs6083010	2.74	rs2567609	0.0956	5.99	-1.2674	559	559	susie	0.3	3e-16	-0.76246	0.44578	Cerebellum	1	0.898113
ENSG00000106013.14	7	118214668	118214669	0.2364	rs9655829	-3.03	rs10269710	-0.00527	-3.08	0.46729	341	341	susie	0.043	0.0063	-0.7624	0.44581	Hippocampus	1	0.898113
ENSG00000125734.15	19	6737602	6737603	0.599	rs2546133	-2.77	rs3810223	0.465132	-8.61	0.6833	466	466	susie	0.47	3.5e-23	-0.76234	0.44585	Cerebellar.Hemisphere	1	0.898113
ENSG00000066923.17	7	100177562	100177563	0.2146	rs34312198	3.11	rs10281368	0.0864	4.53	-0.7623	267	1	top1	0.086	0.00032	-0.7623	0.44587	ACC	1	0.898113
ENSG00000088298.12	20	35147363	35147364	0.1346	rs6058108	2.58	rs6120849	0.00462	-4.46	0.697	343	343	susie	0.031	0.016	-0.76227	0.4459	Frontal.Cortex	1	0.898113
ENSG00000196712.17	17	31094926	31094927	0.1736	rs12940303	-2.98	rs9894648	-0.006482	3.09	-0.7958	293	293	susie	0.049	0.0032	-0.76221	0.44594	Hypothalamus	1	0.898113
ENSG00000184227.7	14	73537113	73537114	0.474	rs3742821	-2.77	rs7151745	0.14368	5.45	-0.9686	355	5	lasso	0.16	9.7e-08	-0.7622	0.445944	Cerebellar.Hemisphere	1	0.898113
ENSG00000205930.8	21	32772099	32772100	0.083	rs2834094	-3.28	rs648648	9.49e-05	-3.55	0.3488	485	485	susie	0.0043	0.065	0.762	0.446	Blood	1	0.898113
ENSG00000125734.15	19	6737602	6737603	0.6253	rs2546133	-2.61	rs3810223	0.459	-8.52	0.68333	467	467	susie	0.46	7.6e-23	-0.7621	0.446	Frontal.Cortex	1	0.898113
ENSG00000261195.1	16	19766098	19766099	0.297	rs2608173	2.8	rs2354584	0.16891	-5.13	0.7619	449	1	top1	0.17	3e-06	-0.7619	0.446	Spine	1	0.898113
ENSG00000127366.5	7	141790216	141790217	0.3592	rs12703447	2.23	rs3800989	0.107678	-5.92	0.93132	478	30	enet	0.26	6.3e-14	-0.76199	0.446066	Cerebellum	1	0.898113
ENSG00000197977.3	6	11044313	11044314	0.146	rs7738900	3.35	rs3734398	0.07936	4.42	-0.762	468	1	top1	0.079	6.6e-05	-0.762	0.446066	Cortex	1	0.898113
ENSG00000164039.14	4	103099882	103099883	0.143	rs4383620	2.82	rs6830624	0.14064	4.24	-0.7619	326	1	top1	0.14	1.6e-05	-0.7619	0.4461	Amygdala	1	0.898113
ENSG00000164039.14	4	103099882	103099883	0.2034	rs4383620	2.88	rs6830624	0.215	6.19	-0.7619	330	1	top1	0.21	9.4e-11	-0.7619	0.4461	Caudate	1	0.898113
ENSG00000154027.18	1	77282050	77282051	0.1852	rs1498400	-3.84	rs3767030	-0.00354	3.82	1.355	442	442	susie	0.015	0.066	0.7619	0.44611	Hypothalamus	1	0.898113
ENSG00000164039.14	4	103099882	103099883	0.162	rs4383620	2.89	rs6830624	0.127801	4.93	-0.7619	332	1	top1	0.13	4.7e-07	-0.7619	0.446117	Nucleus.Accumbens	1	0.898113
ENSG00000145901.14	5	151093576	151093577	0.0898	rs253566	3	rs12516176	0.0908	-7.39	-0.7619	601	1	top1	0.091	2.2e-13	0.7619	0.44612	Blood	1	0.898113
ENSG00000164039.14	4	103099882	103099883	0.3418	rs4383620	2.89	rs6830624	0.151108	5.45	-0.7619	331	1	top1	0.15	3.2e-08	-0.7619	0.44612	Cortex	1	0.898113
ENSG00000176953.12	16	28950806	28950807	0.0603	rs11074907	-3.62	rs252297	-0.000558	3.16	-0.1765	184	11	enet	0.0039	0.076	0.7619	0.446136	Blood	1	0.898113
ENSG00000183605.16	10	119165666	119165667	0.6314	rs3824830	-2.77	rs10749291	0.427999	8.05	-0.7617	486	1	top1	0.43	6.7e-20	-0.7617	0.44626	Hippocampus	1	0.898305
ENSG00000172780.16	3	129122800	129122801	0.1754	rs1872111	-2.18	rs10342	-0.001033	-3.07	-1.28954	309	309	susie	0.017	0.072	0.761644	0.4463	ACC	1	0.898327
ENSG00000137218.10	6	41780465	41780466	0.5584	rs721313	-3.02	rs1057227	0.333065	7.98	0.65574	502	8	lasso	0.34	5.8e-19	0.76145	0.44639	Cerebellum	1	0.898423
ENSG00000241878.11	22	31662431	31662432	0.4199	rs2103853	3.74	rs5994434	0.19286	6.3	0.7539	333	9	lasso	0.25	9.6e-12	-0.76137	0.44644	Cerebellar.Hemisphere	1	0.898423
ENSG00000178722.12	5	61637707	61637708	0.5737	rs36033	3.27	rs153380	0.177342	-6.24	-2.10888	422	13	lasso	0.28	1.2e-14	0.76128	0.44649	Cortex	1	0.898423
ENSG00000116688.16	1	11980180	11980181	0.2576	rs17346334	3.09	rs3753579	0.131263	5.1	0.76127	446	1	top1	0.13	2.5e-06	0.76127	0.44649	Putamen	1	0.898423
ENSG00000104361.9	8	98294392	98294393	0.3579	rs2444871	-2.62	rs10955157	0.03012	-4.66	-0.28659	458	8	lasso	0.051	0.0016	0.7612	0.4465	Caudate	1	0.898423
ENSG00000267500.1	19	11648363	11648364	0.375	rs10418759	2.84	rs10403331	0.220166	-6.14	-0.7612	353	1	top1	0.22	3.4e-10	0.76119	0.44654	Cerebellar.Hemisphere	1	0.898423
ENSG00000063761.15	14	77800082	77800083	0.3596	rs2284234	-3.66	rs1549118	0.05228	-4.27	-0.5806	611	5	lasso	0.12	8.1e-05	0.7612	0.44655	Spine	1	0.898423
ENSG00000267343.2	19	11680943	11680944	0.635	rs10418759	2.84	rs10403331	0.324635	-7.66	-0.7612	343	343	susie	0.54	6.3e-28	0.76101	0.44665	Cerebellar.Hemisphere	1	0.898495
ENSG00000168405.15	6	25166554	25166555	0.312	rs7760906	3.75	rs302984	0.146799	5.56	-0.38462	612	20	enet	0.18	2.1e-08	-0.7609	0.4467	Frontal.Cortex	1	0.898495
ENSG00000273032.1	22	19017833	19017834	0.192	rs2078743	-2.57	rs1210638	0.13715	5.07	-0.73737	308	308	susie	0.15	6.4e-07	-0.76093	0.4467	Hippocampus	1	0.898495
ENSG00000167077.12	22	41699498	41699499	0.149	rs743832	3.31	rs132770	0.12074	4.36	0.4814	306	306	susie	0.12	7.8e-05	0.7609	0.44672	Spine	1	0.898495
ENSG00000110090.12	11	68844409	68844410	0.394	rs6606672	2.54	rs10896384	0.04401	3.21	0.0707	419	419	susie	0.083	0.001	-0.7608	0.446761	Spine	1	0.898495
ENSG00000152582.13	5	35617843	35617844	0.2501	rs13172117	2.62	rs11749262	0.155941	5.81	-0.6393	462	462	susie	0.17	9e-09	-0.76077	0.44679	Caudate	1	0.898495
ENSG00000162368.13	1	47333796	47333797	0.2043	rs7664	-3.91	rs12749507	0.086454	-4.91	1.51667	420	420	susie	0.11	1.6e-05	-0.76071	0.44683	Frontal.Cortex	1	0.898495
ENSG00000235241.1	1	16889094	16889095	0.3884	rs11203367	2.64	rs279028	0.097416	5.08	-1.9815	340	11	lasso	0.098	7.6e-06	-0.76063	0.446881	Cerebellum	1	0.898495
ENSG00000272682.1	22	19128448	19128449	0.222	rs5993743	-2.59	rs8139221	0.00108	-3.46	0.93582	365	4	lasso	0.046	0.0047	-0.76062	0.44689	Hippocampus	1	0.898495
ENSG00000253549.5	8	85464914	85464915	0.1369	rs987390	-3.36	rs6988475	0.0876	-4.74	-0.59677	186	186	susie	0.089	2e-05	0.76059	0.4469	Cerebellum	1	0.898495
ENSG00000154781.15	3	14651745	14651746	0.0796	rs11718150	2.99	rs2276754	0.03458	-5.79	-1.11873	628	7	enet	0.04	1.3e-06	0.76055	0.44693	Blood	1	0.898495
ENSG00000198756.10	1	184037728	184037729	0.7121	rs10911491	-2.89	rs2378793	0.32088	-7.53	0.76044	507	1	top1	0.32	3.3e-16	-0.76044	0.44699	Caudate	1	0.898495
ENSG00000066027.11	1	212285536	212285537	0.3108	rs2271148	-3.262	rs903119	0.338	13.82	0.8169	444	444	susie	0.34	3.3e-52	0.760696	0.447	Blood	1	0.898495
ENSG00000261202.1	22	40044529	40044530	0.229	rs5757899	-4.6	rs6001728	0.04435	-3.79	-0.00459	302	302	susie	0.055	0.0019	0.7601	0.447	Frontal.Cortex	1	0.898495
ENSG00000146425.10	6	158644738	158644739	0.3289	rs2033968	3.36	rs2451256	0.001641	3.51	-0.8049	495	495	susie	0.053	0.0022	-0.7604	0.44702	Hypothalamus	1	0.898495
ENSG00000266242.1	18	14485805	14485806	0.2773	rs1846090	2.84	rs11659518	0.1693	5.24	-1.01639	173	5	lasso	0.17	3.9e-08	-0.76021	0.4471	Hypothalamus	1	0.898566
ENSG00000180011.6	18	75209347	75209348	0.5471	rs935035	-3.71	rs7230037	0.41669	-15.47	0.5714	540	17	enet	0.45	6.9e-75	-0.76022	0.44712	Blood	1	0.898566
ENSG00000198089.15	22	31488745	31488746	0.6457	rs2103853	3.69	rs2236033	0.344628	8.35	-0.6267	353	40	enet	0.48	1.3e-28	-0.760175	0.44715	Cerebellum	1	0.898566
ENSG00000063046.17	12	53006157	53006158	0.2004	rs3816806	-2.36	rs10783555	0.139355	5.31	0.94851	595	4	lasso	0.18	2e-08	0.760097	0.4472	Cerebellar.Hemisphere	1	0.898566
ENSG00000258998.1	14	44782828	44782829	0.133	rs12436623	-2.9	rs7140739	0.06531	-3.96	0.6868	331	331	susie	0.095	0.001	-0.7601	0.4472	Substantia.Nigra	1	0.898566
ENSG00000198130.15	2	190320044	190320045	0.59	rs1013895	-3.31	rs2664253	0.33495	-6.01	1.25	338	338	susie	0.34	1.1e-10	-0.759865	0.4473	Substantia.Nigra	1	0.898653
ENSG00000189171.14	1	153631359	153631360	0.5009	rs4845568	4.32	rs3806233	0.415018	8.1	0.59884	403	403	susie	0.43	6e-21	0.75991	0.44731	Frontal.Cortex	1	0.898653
ENSG00000226124.6	2	199851172	199851173	0.402	rs995521	-4.86	rs6759018	0.24679	6.19	-0.75987	309	1	top1	0.25	5.3e-10	-0.75987	0.44733	ACC	1	0.898653
ENSG00000204344.14	6	31971165	31971166	0.1754	rs3131382	3.26	rs17201431	0.0647	-6.2	1.1294	222	4	lasso	0.072	8e-11	-0.7597	0.447415	Blood	1	0.898766
ENSG00000100580.7	14	77377108	77377109	0.202	rs9323651	-3.66	rs10130481	0.07494	4.33	-0.6857	537	8	lasso	0.12	5.7e-06	-0.7596	0.447508	Cerebellar.Hemisphere	1	0.898894
ENSG00000108091.10	10	59906655	59906656	0.3049	rs16914582	3.02	rs2440918	0.05962	-4.76	-0.14644	580	580	susie	0.19	1.5e-10	0.7594	0.44763	Cerebellum	1	0.899081
ENSG00000105483.17	19	48255945	48255946	0.31	rs4801737	4.94	rs17294094	0.050332	-4.96	0.18852	518	43	enet	0.13	3.3e-07	0.75929	0.44768	Cortex	1	0.899123
ENSG00000143512.12	1	222548102	222548103	0.2338	rs1843913	-2.92	rs2378600	-0.0044	-3.15	-0.86867	340	23	enet	0.01	0.13	0.75923	0.44771	ACC	1	0.899126
ENSG00000106244.12	7	99408639	99408640	0.1919	rs13243867	-2.6	rs952319	-0.005056	-3.62	-0.1446	308	22	enet	0.019	0.035	-0.75909	0.447798	Cortex	1	0.899243
ENSG00000170074.19	5	177783397	177783398	0.4397	rs2913838	2.73	rs6601075	0.213	10.93	-1.0471	296	7	lasso	0.22	1.8e-32	-0.759	0.44785	Blood	1	0.899243
ENSG00000257621.7	14	58295810	58295811	0.2867	rs11158181	-3.28	rs1015702	-0.00865	3.37	-0.5339	449	449	susie	-0.0029	0.41	0.7589	0.44788	Spine	1	0.899243
ENSG00000213413.2	7	100218240	100218241	0.2968	rs34312198	3.11	rs2950520	0.25723	6.52	-0.75882	280	1	top1	0.26	1.3e-11	-0.75882	0.44796	Putamen	1	0.899243
ENSG00000109917.10	11	116788049	116788050	0.2729	rs2851407	3.3	rs618923	0.08447	5.85	-0.6716	551	11	enet	0.16	8.5e-09	-0.75949	0.448	Cerebellum	1	0.899243
ENSG00000065060.16	6	34792014	34792015	0.312	rs2235569	2.34	rs2814992	0.35673	7.72	0.9193	352	34	enet	0.37	1.2e-17	0.75863	0.448	Cerebellar.Hemisphere	1	0.899243
ENSG00000119509.12	9	100099255	100099256	0.222	rs2416939	-2.47	rs10989049	0.05394	4.79	0.4484	289	31	enet	0.11	1.2e-05	0.7588	0.448	Frontal.Cortex	1	0.899243
ENSG00000103044.10	16	69105563	69105564	0.2002	rs166118	2.12	rs10500548	0.027806	4.18	0.2295	309	6	lasso	0.081	5.8e-05	0.7592	0.448	Nucleus.Accumbens	1	0.899243
ENSG00000023228.13	2	206159583	206159584	0.2667	rs698909	3.91	rs7582973	0.10254	-5.79	-0.71332	416	7	lasso	0.18	7.1e-10	-0.7587	0.448031	Cerebellum	1	0.899247
ENSG00000198130.15	2	190320044	190320045	0.1665	rs1013895	-3.31	rs2664253	0.02162	-4.19	1.25	338	338	susie	0.051	0.001	-0.7586	0.448096	Cerebellum	1	0.899269
ENSG00000133863.7	8	30890605	30890606	0.2496	rs17626155	-2.77	rs323344	0.08036	4.6	-0.66667	351	15	lasso	0.11	8e-06	-0.75858	0.4481	Caudate	1	0.899269
ENSG00000115661.13	2	219245478	219245479	0.1502	rs6745489	-2.91	rs17783626	0.01092	3.49	0.26741	393	393	susie	0.038	0.0043	0.7583	0.448266	Cerebellum	1	0.899544
ENSG00000111581.9	12	68686733	68686734	0.2616	rs11831045	-2.64	rs10748108	0.02375	-4.4	-0.74	523	523	susie	0.078	0.00058	0.75819	0.4483	ACC	1	0.899554
ENSG00000014914.20	1	149936866	149936867	0.1273	rs471738	2.86	rs1868992	0.140306	4.79	0.75806	137	1	top1	0.14	8e-07	0.75806	0.44841	Frontal.Cortex	1	0.899717
ENSG00000204435.13	6	31665390	31665391	0.2297	rs2523612	3.2	rs411337	-0.00339	3.86	-1.9995	242	24	enet	0.051	0.0027	-0.7579	0.44851	Hypothalamus	1	0.899827
ENSG00000125734.15	19	6737602	6737603	0.545	rs2546133	-2.61	rs3810223	0.3936	-7.77	0.6833	467	467	susie	0.4	3.2e-18	-0.7579	0.448523	Hippocampus	1	0.899827
ENSG00000237977.1	22	30902218	30902219	0.446	rs11089493	-3.64	rs5749185	0.21084	-6.27	-0.84511	393	12	lasso	0.25	5.3e-11	0.7575	0.44875	Hippocampus	1	0.900116
ENSG00000226124.6	2	199851172	199851173	0.1995	rs995521	-4.87	rs6759018	0.18586	6.24	-0.75748	311	1	top1	0.19	3.9e-10	-0.7575	0.44876	Cerebellum	1	0.900116
ENSG00000121413.12	19	58118426	58118427	0.484	rs1867726	-3.15	rs1025020	0.12096	-5.45	0.0336	434	63	enet	0.24	2.3e-12	0.7574	0.448783	Nucleus.Accumbens	1	0.900116
ENSG00000027847.13	5	177600099	177600100	0.1968	rs7705931	2.19	rs13175194	0.11951	4.47	-0.7573	240	1	top1	0.12	5.5e-06	-0.7573	0.44887	Cerebellar.Hemisphere	1	0.900116
ENSG00000027847.13	5	177600099	177600100	0.132	rs7705931	2.19	rs13175194	0.082416	4.17	-0.7573	240	1	top1	0.082	5.3e-05	-0.7573	0.448873	Nucleus.Accumbens	1	0.900116
ENSG00000245680.9	19	37217924	37217925	0.0968	rs17245425	2.52	rs523979	0.11544	-5.1	-0.42736	277	277	susie	0.13	2.2e-07	0.7573	0.448883	Nucleus.Accumbens	1	0.900116
ENSG00000156650.12	10	74825581	74825582	0.4753	rs1149718	2.68	rs1149718	-0.004765	3.92	2.6818	274	60	enet	0.14	2.2e-07	0.7572	0.44892	Caudate	1	0.900116
ENSG00000100426.6	22	49853841	49853842	0.0873	rs137880	-2.64	rs9627789	0.071569	7.41	0.65237	493	493	susie	0.082	3.4e-12	0.75771	0.449	Blood	1	0.900116
ENSG00000072864.14	16	15643266	15643267	0.4301	rs4148350	2.84	rs16967494	0.384906	-8.42	-0.6646	410	3	lasso	0.39	4.5e-21	0.7571	0.449	Nucleus.Accumbens	1	0.900116
ENSG00000133789.14	11	9664076	9664077	0.2633	rs11042572	2.3	rs10500711	0.02199	3.76	0.4408	353	353	susie	0.072	0.00048	0.7576	0.449	Putamen	1	0.900116
ENSG00000166135.13	10	100529071	100529072	0.1728	rs735877	2.34	rs12218075	0.023222	3.48	-1.0912	432	432	susie	0.047	0.0026	0.7571	0.44902	Caudate	1	0.900116
ENSG00000129515.18	14	34630182	34630183	0.1657	rs35273436	-3.05	rs12050290	0.109463	-8.36	-0.26745	425	24	enet	0.13	2e-18	0.7569	0.44913	Blood	1	0.900116
ENSG00000160282.13	21	46155566	46155567	0.597	rs17182739	-2.94	rs4818826	0.198765	-6.25	0.146	495	495	susie	0.35	3e-16	0.7565	0.4493	Frontal.Cortex	1	0.900116
ENSG00000122678.16	7	44082539	44082540	0.31	rs2075069	2.67	rs28745596	0.01373	3.98	-0.52	350	31	enet	0.064	0.0065	0.7566	0.44931	Substantia.Nigra	1	0.900116
ENSG00000218227.3	5	178055603	178055604	0.3223	rs890807	2.81	rs11953798	0.002656	3.53	0.0133	389	389	susie	0.035	0.024	0.7564	0.4494	Amygdala	1	0.900116
ENSG00000037474.14	5	6633290	6633291	0.8235	rs1995038	-2.73	rs567289	0.53028	9.32	1.48333	625	10	lasso	0.57	3.2e-30	0.75641	0.4494	Cerebellar.Hemisphere	1	0.900116
ENSG00000241057.2	7	43973322	43973323	0.1822	rs10487674	-2.8	rs11767165	0.09504	4.97	0.059701	363	27	enet	0.13	4.1e-06	-0.7564	0.4494	Hippocampus	1	0.900116
ENSG00000094963.13	1	171185207	171185208	0.369	rs6657519	-2.16	rs7887919	0.04423	-5.06	-1.12281	544	11	enet	0.084	0.002	0.7564	0.449437	Substantia.Nigra	1	0.900116
ENSG00000184385.2	21	42108533	42108534	0.359	rs2234715	-3.13	rs220128	0.276	6.61	0.5994	848	6	enet	0.3	9.3e-14	0.7562	0.4495	Putamen	1	0.900116
ENSG00000139278.9	12	75480679	75480680	0.1855	rs10506663	-3.8	rs2242435	0.038341	-4.38	0.75616	505	1	top1	0.038	0.008	-0.756164	0.44955	Cerebellar.Hemisphere	1	0.900116
ENSG00000139278.9	12	75480679	75480680	0.1728	rs10506663	-3.8	rs2242435	0.102407	-4.66	0.75616	505	1	top1	0.1	6e-06	-0.75616	0.44955	Cortex	1	0.900116
ENSG00000230438.6	6	2881406	2881407	0.2733	rs9405578	3.33	rs392120	0.114135	-8.29	-0.3285	666	666	susie	0.24	1.9e-34	0.75607	0.44961	Blood	1	0.900116
ENSG00000137462.6	4	153701499	153701500	0.2079	rs2241839	-3.05	rs1339	0.0987	-5.26	0.93027	437	437	susie	0.12	8.5e-07	-0.7561	0.449612	Cerebellum	1	0.900116
ENSG00000180914.10	3	8769627	8769628	0.6803	rs17049532	-2.62	rs2287580	0.2132	6.43	0.9143	732	732	susie	0.41	3.3e-19	0.75599	0.44965	Putamen	1	0.900116
ENSG00000116883.8	1	36323733	36323734	0.2798	rs10796882	-4.23	rs12116935	0.115385	4.94	0.0175	354	33	enet	0.15	7.3e-08	-0.75595	0.449681	Nucleus.Accumbens	1	0.900116
ENSG00000214076.3	22	32269666	32269667	0.2604	rs5749468	2.93	rs16990001	0.16406	-5.19	0.7559	588	1	top1	0.16	8.5e-08	-0.75594	0.44969	Cerebellar.Hemisphere	1	0.900116
ENSG00000224452.1	20	32170789	32170790	0.101	rs6087786	-3.16	rs4911088	0.038911	3.94	0.7669	313	313	susie	0.057	0.0059	0.756	0.4497	Spine	1	0.900116
ENSG00000170074.19	5	177783397	177783398	0.6232	rs2913838	2.728	rs7703727	0.29265	-7.15	0.213315	296	16	enet	0.34	9.2e-16	-0.755906	0.449705	Frontal.Cortex	1	0.900116
ENSG00000249849.1	5	177682293	177682294	0.314	rs7705931	2.19	rs6601075	0.12298	5.84	-0.880251	251	6	lasso	0.2	2e-09	-0.755821	0.449756	Frontal.Cortex	1	0.900116
ENSG00000055163.19	5	157266078	157266079	0.214	rs10475594	2.619	rs17054409	0.159	-5.64	-0.75581	472	1	top1	0.16	8.7e-09	0.75581	0.44976	Cerebellum	1	0.900116
ENSG00000161618.9	19	49453168	49453169	0.4758	rs892149	-4.44	rs1578944	0.27831	6.27	0.7558	371	1	top1	0.28	2.9e-11	0.7558	0.44979	ACC	1	0.900116
ENSG00000161618.9	19	49453168	49453169	0.3938	rs892149	-4.44	rs1578944	0.25539	5.7	0.7558	370	1	top1	0.26	2.8e-09	0.7558	0.44979	Amygdala	1	0.900116
ENSG00000104872.10	19	49453496	49453497	0.1797	rs892149	-4.44	rs1578944	0.100876	-4.63	0.75576	371	1	top1	0.1	5.3e-06	-0.75576	0.449793	Cerebellum	1	0.900116
ENSG00000033178.12	4	67701178	67701179	0.1949	rs28373882	-2.44	rs10006851	0.192	-10.51	0.8036	402	402	susie	0.19	8.7e-28	-0.7558	0.4498	Blood	1	0.900116
ENSG00000205583.13	7	75359256	75359257	0.3802	rs867144	2.62	rs12535096	0.00571	3.9	0.75846	160	40	enet	0.092	6.5e-05	-0.7557	0.44985	Cerebellar.Hemisphere	1	0.900116
ENSG00000105519.15	19	5911768	5911769	0.27	rs8106107	2.84	rs12980262	0.072108	4.82	0.449	382	24	enet	0.18	1.5e-08	0.75561	0.44988	Cerebellar.Hemisphere	1	0.900116
ENSG00000162482.4	1	19289249	19289250	0.201	rs6683868	4.32	rs9887859	-0.008485	3.68	1.6	494	494	susie	0.0038	0.23	0.75559	0.4499	Spine	1	0.900116
ENSG00000273142.1	7	66902856	66902857	0.297	rs12535529	-3.52	rs1267818	0.09031	-4.03	-0.75	226	226	susie	0.11	0.00013	0.7556	0.44991	Spine	1	0.900116
ENSG00000082781.11	3	124901417	124901418	0.1782	rs10804566	2.8	rs6768588	-0.00484	3.75	-0.8372	595	595	susie	0.0047	0.18	-0.75553	0.44993	Nucleus.Accumbens	1	0.900116
ENSG00000173714.7	17	50834649	50834650	0.1916	rs11079930	-2.43	rs17564605	0.108744	-4.79	0.75549	384	1	top1	0.11	1.5e-05	-0.7555	0.44995	Cerebellar.Hemisphere	1	0.900116
ENSG00000259322.1	15	78293285	78293286	0.1777	rs8192475	3.29	rs2656073	-0.004533	-3.26	1.4601	400	400	susie	0.048	0.0016	-0.7555	0.44996	Cortex	1	0.900116
ENSG00000279960.1	6	132891923	132891924	0.334	rs9375957	-2.96	rs10782248	0.00988	-4.04	0.4903	549	11	lasso	0.098	3.8e-05	-0.75479	0.45	Cerebellar.Hemisphere	1	0.900116
ENSG00000168795.4	9	37465398	37465399	0.1862	rs10114348	-3.46	rs1952125	0.01355	3.43	-0.2549	440	440	susie	0.03	0.017	0.7561	0.45	Hypothalamus	1	0.900116
ENSG00000259155.2	14	49677368	49677369	0.1403	rs12588061	-2.18	rs6572597	0.0432	3.82	0.4444	382	382	susie	0.059	0.00058	0.75539	0.45	Nucleus.Accumbens	1	0.900116
ENSG00000165233.17	9	93096217	93096218	0.412	rs10992674	-3.58	rs4743886	0.28623	-6.08	1.3137	419	4	lasso	0.41	5.3e-15	-0.7549	0.45	Spine	1	0.900116
ENSG00000160323.18	9	133414357	133414358	0.441	rs7025782	-3.1	rs2988571	0.001925	3.7	-0.3689	575	7	lasso	0.037	0.031	0.7552	0.45	Substantia.Nigra	1	0.900116
ENSG00000232098.3	19	58408483	58408484	0.2303	rs1867726	-3.15	rs12980907	0.152397	-5.48	-0.74286	310	2	lasso	0.17	1.6e-09	0.755247	0.450101	Cerebellum	1	0.90026
ENSG00000250506.7	17	76000905	76000906	0.6198	rs3643	-2.63	rs2069528	0.384	-8.15	-0.4219	403	13	enet	0.5	2.8e-27	0.755102	0.45019	Caudate	1	0.900319
ENSG00000198954.7	10	68988720	68988721	0.1522	rs7922602	-2.35	rs2491015	0.01699	4.14	0.0678	433	433	susie	0.032	0.0078	0.755	0.45027	Cerebellum	1	0.900319
ENSG00000103932.11	15	41544268	41544269	0.397	rs7166556	-2.87	rs1200345	0.291034	7.23	-1.3246	362	12	enet	0.34	2.3e-15	-0.7548	0.45034	Hippocampus	1	0.900319
ENSG00000160194.17	21	42879643	42879644	0.306	rs2838281	-2.99	rs8131547	0.0745	4.57	-0.2857	521	35	enet	0.14	9.4e-07	-0.7548	0.4504	Putamen	1	0.900319
ENSG00000206573.8	3	9398578	9398579	0.2359	rs17050220	2.82	rs2596916	0.219244	-11.22	0.754632	537	1	top1	0.22	5.7e-32	-0.75463	0.45047	Blood	1	0.900319
ENSG00000141854.9	19	14072535	14072536	0.3565	rs10418939	-3.05	rs7258963	0.301853	7.61	0.75463	289	289	susie	0.3	4.8e-16	0.75463	0.45047	Cortex	1	0.900319
ENSG00000245832.6	11	82718081	82718082	0.265	rs11537243	-3.03	rs1472401	0.03619	5.13	1.0548	440	14	enet	0.12	9e-05	0.7546	0.450474	Spine	1	0.900319
ENSG00000185028.3	5	191510	191511	0.1128	rs7709758	-3.38	rs11744131	0.0543	4.27	-0.85227	289	2	lasso	0.069	0.00017	-0.75453	0.45053	Cerebellum	1	0.900319
ENSG00000146828.17	7	100826819	100826820	0.1111	rs12155057	-2.36	rs314330	-0.000303	-4.11	0.7705	353	353	susie	0.021	0.04	-0.75454	0.45053	Frontal.Cortex	1	0.900319
ENSG00000144468.16	2	226835580	226835581	0.1777	rs6754309	-3.06	rs4281898	0.045656	3.95	-1.1381	463	463	susie	0.052	0.003	-0.7545	0.45054	Hippocampus	1	0.900319
ENSG00000112293.14	6	24489621	24489622	0.0626	rs621948	-3.48	rs2076316	0.021478	4.16	-0.7544	618	1	top1	0.021	0.0003	-0.75439	0.450617	Blood	1	0.900319
ENSG00000223812.5	3	191557323	191557324	0.308	rs2886242	-2.55	rs6444557	0.02495	4.46	-1.24242	476	32	enet	0.12	1.1e-06	-0.75435	0.45064	Cortex	1	0.900319
ENSG00000118579.12	4	17614630	17614631	0.122	rs673248	4.1	rs17499929	0.139385	-4.89	-0.7543	416	1	top1	0.14	9.5e-07	0.75432	0.45066	Hypothalamus	1	0.900319
ENSG00000130429.12	7	99374248	99374249	0.144	rs3735453	2.12	rs7777927	0.00417	3.32	-1.21442	290	290	susie	0.022	0.038	-0.7543	0.45068	Hippocampus	1	0.900319
ENSG00000139180.10	12	4649106	4649107	0.1466	rs17700494	2.71	rs7977127	0.155	9.31	-0.75422	692	1	top1	0.15	2.8e-22	-0.75422	0.4507	Blood	1	0.900319
ENSG00000089177.18	20	16573433	16573434	0.1676	rs6044510	-3.79	rs7267108	0.09282	-4.86	1.12457	760	760	susie	0.12	2.6e-06	-0.75419	0.4507	Caudate	1	0.900319
ENSG00000278740.1	17	68188546	68188547	0.5197	rs9903979	-2.32	rs12938107	0.348	7.91	0.6279	340	11	lasso	0.42	4.3e-22	0.754201	0.45073	Caudate	1	0.900319
ENSG00000174808.11	4	74794685	74794686	0.2005	rs769325	-3.29	rs17477486	-0.002201	4.43	0.3317	405	11	enet	0.027	0.024	0.7541	0.4508	Putamen	1	0.900319
ENSG00000148842.17	10	102918292	102918293	0.2823	rs11594179	3.18	rs11598702	0.121098	8.34	-0.73293	342	17	enet	0.14	9.5e-20	-0.75407	0.45081	Blood	1	0.900319
ENSG00000111581.9	12	68686733	68686734	0.4574	rs11831045	-2.64	rs10748108	0.098893	-5.78	-0.74	518	7	lasso	0.16	1.3e-07	0.754037	0.45083	Cerebellar.Hemisphere	1	0.900319
ENSG00000264247.1	18	74598507	74598508	0.31	rs9948558	-3.17	rs12956584	0.06679	4.52	-1.0495	543	543	susie	0.085	0.00012	-0.7539	0.4509	Frontal.Cortex	1	0.900319
ENSG00000089225.19	12	114408189	114408190	0.3259	rs7973161	2.59	rs2113436	0.018	-4.62	0.04913	583	583	susie	0.095	7.3e-05	-0.7538	0.45097	Hippocampus	1	0.900319
ENSG00000108946.14	17	68511779	68511780	0.3296	rs9908305	-2.68	rs16972996	0.009657	3.71	-0.867	443	443	susie	0.013	0.08	-0.75378	0.45098	Hypothalamus	1	0.900319
ENSG00000185864.16	16	21866307	21866308	0.231	rs11640226	2.9	rs11649134	0.02258	3.26	-0.0739	149	22	enet	0.058	0.0092	0.7538	0.450986	Substantia.Nigra	1	0.900319
ENSG00000259520.5	15	45279250	45279251	0.6048	rs12909221	2.82	rs8039352	0.408389	-9.04	0.152	335	335	susie	0.48	6.9e-28	-0.7538	0.45099	Cortex	1	0.900319
ENSG00000185252.18	22	20394114	20394115	0.0871	rs1477178	3.19	rs887021	0.052554	-6.03	0.35165	540	14	enet	0.063	1.1e-09	0.75352	0.451	Blood	1	0.900319
ENSG00000173825.6	11	65354766	65354767	0.1263	rs656040	-3.75	rs689288	0.06098	5.25	-1.0204	341	4	lasso	0.088	2e-05	-0.75342	0.451	Cerebellum	1	0.900319
ENSG00000151364.16	11	78046190	78046191	0.23	rs11512969	-2.41	rs681717	0.11858	-5.07	-0.7544	348	1	top1	0.12	7.8e-07	0.75439	0.451	Cerebellum	1	0.900319
ENSG00000118690.12	6	108848415	108848416	0.516	rs9398172	-2.85	rs2768558	0.37957	7.86	-0.7543	387	1	top1	0.38	5.3e-18	-0.75429	0.451	Cerebellar.Hemisphere	1	0.900319
ENSG00000160323.18	9	133414357	133414358	0.4229	rs7025782	-3.1	rs1179037	0.204102	-6.34	-0.9643	574	5	lasso	0.37	1.7e-17	0.7537	0.451	Frontal.Cortex	1	0.900319
ENSG00000205659.10	14	74084795	74084796	0.2819	rs8017852	-3.35	rs12895268	0.13368	-5.72	-1.2179	417	417	susie	0.17	2.1e-09	0.7536	0.4511	Cerebellum	1	0.900403
ENSG00000267648.1	17	35407817	35407818	0.2214	rs3744357	2.96	rs12944858	0.015884	3.46	0.0262	367	367	susie	0.081	0.0012	-0.7537	0.4511	Spine	1	0.900403
ENSG00000001084.10	6	53545128	53545129	0.376	rs3003495	2.77	rs6938596	0.00119	-3.23	0.7532	542	1	top1	0.0012	0.29	-0.7532	0.4513	Spine	1	0.90073
ENSG00000259181.1	15	34993645	34993646	0.2478	rs1370154	-3.43	rs8038032	0.15964	-5.66	0.7529	402	1	top1	0.16	1.5e-08	-0.7529	0.45148	Nucleus.Accumbens	1	0.90073
ENSG00000125734.15	19	6737602	6737603	0.4945	rs2546133	-2.72	rs3810223	0.435805	-8.23	0.6833	469	469	susie	0.44	5.1e-21	-0.7529	0.451489	Putamen	1	0.90073
ENSG00000057468.6	1	75796881	75796882	0.4186	rs12125940	-3.16	rs1146635	0.186543	-6.67	0.431	460	42	enet	0.29	5.4e-15	-0.7529	0.451509	Nucleus.Accumbens	1	0.90073
ENSG00000127472.10	1	20028178	20028179	0.4644	rs10916679	-3.1	rs12403822	0.186161	5.57	0.73452	525	7	lasso	0.22	3.5e-10	0.75286	0.45154	Cerebellar.Hemisphere	1	0.90073
ENSG00000203809.6	6	104941446	104941447	0.1528	rs6911417	2.54	rs2057391	-0.00547	-3.57	0.3014	376	376	susie	0.031	0.0099	-0.7528	0.451562	Cortex	1	0.90073
ENSG00000139998.14	14	64972775	64972776	0.265	rs10129544	-3.41	rs4899149	0.018986	5.55	-0.06162	478	36	enet	0.095	5.7e-14	0.7528	0.451581	Blood	1	0.90073
ENSG00000259868.2	14	55896546	55896547	0.242	rs1188187	-2.67	rs385141	0.00374	3.2	1.3281	625	625	susie	0.075	0.00078	0.7528	0.4516	ACC	1	0.90073
ENSG00000176054.6	21	28998032	28998033	0.1238	rs2832327	3.04	rs11170	0.034191	3.74	0.7527	418	1	top1	0.034	0.007	0.7527	0.4516	Cortex	1	0.90073
ENSG00000164574.15	5	154190729	154190730	0.2727	rs12519746	2.88	rs890793	0.18327	-5.62	-0.75283	496	1	top1	0.18	1.5e-08	0.75283	0.4516	Hypothalamus	1	0.90073
ENSG00000002919.14	17	48103356	48103357	0.1819	rs7207826	3.3	rs2051821	0.084137	-4.59	-0.35294	446	4	lasso	0.098	9.4e-06	0.75272	0.45162	Cortex	1	0.90073
ENSG00000171469.10	19	9621398	9621399	0.2435	rs7250025	-3.62	rs10401707	0.255476	-6.99	0.75268	356	1	top1	0.26	2.4e-13	-0.7527	0.451644	Nucleus.Accumbens	1	0.90073
ENSG00000271811.1	1	170667380	170667381	0.3523	rs502612	2.93	rs659580	0.196449	-6.24	0.7526	450	1	top1	0.2	1.1e-10	-0.75264	0.451664	Cerebellum	1	0.90073
ENSG00000015676.17	7	44490879	44490880	0.1451	rs2075069	2.67	rs7799558	0.148023	5.31	0.8451	349	2	lasso	0.15	3.3e-07	0.75264	0.45167	Hypothalamus	1	0.90073
ENSG00000203730.2	1	182400615	182400616	0.2279	rs533259	2.72	rs1925829	0.021952	-4	-0.3086	447	10	lasso	0.042	0.0027	0.75257	0.451706	Cerebellum	1	0.900744
ENSG00000124713.5	6	42960757	42960758	0.524	rs754421	-4.79	rs2395943	0.271347	7.21	-0.93199	371	371	susie	0.28	5.5e-15	-0.75245	0.45178	Cerebellum	1	0.900752
ENSG00000100461.17	14	22917801	22917802	0.385	rs1483974	-3.2	rs2295680	0.13561	-4.74	-1.0612	571	26	enet	0.21	1.1e-08	0.7524	0.4518	ACC	1	0.900752
ENSG00000196357.11	19	36246256	36246257	0.1081	rs7257383	3.24	rs2967506	0.0397	-3.89	-0.7524	327	1	top1	0.04	0.0072	0.75242	0.4518	Hypothalamus	1	0.900752
ENSG00000121310.16	1	52927211	52927212	0.2561	rs11811484	-2.7	rs512723	0.147846	-6.26	-0.265	433	19	enet	0.24	9.8e-13	0.75229	0.451874	Cerebellum	1	0.900752
ENSG00000227467.3	11	72570659	72570660	0.1663	rs458575	2.79	rs10898852	0.23858	6.08	0.7528	309	1	top1	0.24	1.1e-09	0.7528	0.452	ACC	1	0.900752
ENSG00000163875.15	1	37514773	37514774	0.2791	rs7822	3.007	rs7544462	0.182	-10.2	0.5463	453	453	susie	0.24	1.7e-34	-0.75244	0.452	Blood	1	0.900752
ENSG00000143382.14	1	150549368	150549369	0.5739	rs3738478	3.275	rs12119250	0.168	-9.91	1.2437	290	34	enet	0.2	6.2e-29	-0.751528	0.452	Blood	1	0.900752
ENSG00000150687.11	11	86791058	86791059	0.2089	rs669325	-3.08	rs949349	0.030552	-4.48	0.2368	607	607	susie	0.051	0.0017	-0.7523	0.452	Caudate	1	0.900752
ENSG00000127554.12	16	1984206	1984207	0.5701	rs6600181	3.14	rs1046495	0.240284	6.48	1.0704	428	18	lasso	0.26	5.1e-13	0.7525	0.452	Caudate	1	0.900752
ENSG00000245149.3	8	124474575	124474576	0.2212	rs16899163	3.91	rs4132855	-0.00385	-3.42	0.79954	521	2	lasso	-0.0018	0.39	-0.75206	0.452	Hippocampus	1	0.900752
ENSG00000239494.2	1	169859755	169859756	0.1018	rs4656745	2.47	rs9803860	0.082559	-4.2	0.752	563	1	top1	0.083	3.8e-05	-0.75196	0.452077	Cerebellum	1	0.900841
ENSG00000255874.2	13	110870250	110870251	0.2537	rs9522168	3.29	rs9559900	0.21203	6.39	0.7518	640	640	susie	0.22	1.7e-11	0.7518	0.4522	Cortex	1	0.900841
ENSG00000214113.10	6	5260938	5260939	0.303	rs941427	2.65	rs457453	0.076721	-4.99	-0.5479	626	50	enet	0.16	1.7e-07	0.75156	0.45231	Putamen	1	0.900841
ENSG00000203797.9	6	110415561	110415562	0.197	rs17071942	3.13	rs6568644	0.14016	-4.78	0.75148	407	1	top1	0.14	4.6e-06	-0.751479	0.45236	ACC	1	0.900841
ENSG00000067601.7	7	67302906	67302907	0.3547	rs12535529	-3.52	rs11765135	0.066766	-4.89	-0.4458	362	362	susie	0.16	1.4e-08	0.75143	0.452394	Cortex	1	0.900841
ENSG00000205659.10	14	74084795	74084796	0.1747	rs8017852	-3.35	rs11628710	0.186846	6.04	-0.7515	417	1	top1	0.19	6e-10	-0.7515	0.4524	Cortex	1	0.900841
ENSG00000049089.13	1	40317293	40317294	0.1821	rs17412556	3.45	rs545218	-0.005056	3.08	-0.2403	414	414	susie	-0.0015	0.39	0.75142	0.452403	Nucleus.Accumbens	1	0.900841
ENSG00000072364.12	5	132963633	132963634	0.0572	rs7710795	-4.24	rs30178	0.0432	5.19	0.7513	394	1	top1	0.043	4.3e-07	0.75133	0.45245	Blood	1	0.900841
ENSG00000100731.15	14	70907404	70907405	0.209	rs10138448	-3.04	rs2240341	0.10922	-4.25	0.9464	407	407	susie	0.15	5.1e-05	-0.7513	0.4525	Substantia.Nigra	1	0.900841
ENSG00000228288.6	1	202810953	202810954	0.1397	rs6670637	2.28	rs1141108	0.104087	4.75	0.7155	446	446	susie	0.11	1.8e-06	0.75121	0.452524	Nucleus.Accumbens	1	0.900841
ENSG00000165996.13	10	17617376	17617377	0.4964	rs11254500	-4.18	rs12240321	0.088048	-5.6	-0.2	498	11	lasso	0.14	2e-06	0.7512	0.45254	Hippocampus	1	0.900841
ENSG00000022976.15	14	102317376	102317377	0.158	rs10140498	2.37	rs1190583	-0.00735	3.43	0.8628	343	343	susie	0.0057	0.19	0.75114	0.4526	ACC	1	0.900841
ENSG00000136243.16	7	23181826	23181827	0.2674	rs7808836	3.15	rs6955115	0.223	-6.91	0.4656	426	426	susie	0.23	1.7e-11	-0.75107	0.452609	Caudate	1	0.900841
ENSG00000172345.13	15	81324182	81324183	0.1874	rs12914466	2.93	rs4617815	0.108501	-4.81	-0.751	391	1	top1	0.11	3.1e-06	0.751	0.45262	Cortex	1	0.900841
ENSG00000169884.13	12	48971762	48971763	0.397	rs10400435	3.08	rs833841	0.2014	5.62	1.4237	329	14	enet	0.23	2.5e-08	0.751	0.45268	Amygdala	1	0.900841
ENSG00000205853.10	22	32382051	32382052	0.5611	rs4820059	2.72	rs2294311	0.21983	-6.91	-0.125	643	643	susie	0.38	8.6e-18	-0.75089	0.45272	Cerebellar.Hemisphere	1	0.900841
ENSG00000267731.1	17	68189883	68189884	0.3238	rs9903979	-2.32	rs7210299	0.068857	4.82	0.33894	341	22	enet	0.17	3.3e-09	0.75088	0.45272	Cortex	1	0.900841
ENSG00000106069.21	7	29122273	29122274	0.4709	rs245957	-2.87	rs849914	0.03924	4.45	1.04845	719	37	enet	0.09	8.3e-05	0.7509	0.45273	Cerebellar.Hemisphere	1	0.900841
ENSG00000167711.13	17	1742835	1742836	0.3826	rs10459917	-3.79	rs12939051	0.09052	-4.53	-1.3393	435	435	susie	0.13	3.1e-05	0.75083	0.45276	Amygdala	1	0.900841
ENSG00000145687.16	5	81751796	81751797	0.1446	rs17241969	-3.01	rs3805726	0.0401	-4.11	0.7508	352	1	top1	0.04	0.0049	-0.750769	0.45279	Caudate	1	0.900841
ENSG00000184497.12	13	113759239	113759240	0.506	rs4883646	3.13	rs7996145	0.060252	-4.67	0.415	373	37	enet	0.1	4.1e-05	0.750622	0.4529	Putamen	1	0.900841
ENSG00000105185.11	19	32581067	32581068	0.3435	rs358539	-3.58	rs12150976	0.251237	6.75	0.7506	404	1	top1	0.25	1.5e-12	0.7506	0.452916	Caudate	1	0.900841
ENSG00000146674.14	7	45921873	45921874	0.0665	rs10275461	-3.13	rs2453836	0.026173	4.73	-0.25	414	22	enet	0.037	2.5e-06	-0.75054	0.45293	Blood	1	0.900841
ENSG00000235790.7	1	31644048	31644049	0.3956	rs16834529	-2.77	rs3862892	0.228552	-6.32	-0.59657	349	349	susie	0.24	9.7e-11	0.75052	0.45294	Putamen	1	0.900841
ENSG00000115568.15	2	218659654	218659655	0.1219	rs7596898	2.77	rs4672891	0.034151	4.05	0.52206	370	370	susie	0.048	0.0018	0.75049	0.45296	Nucleus.Accumbens	1	0.900841
ENSG00000204970.9	5	140786135	140786136	0.1509	rs3776096	-3.077	rs801399	0.15362	-5.72	0.5883	361	361	susie	0.17	3.3e-08	-0.75046	0.45298	Cerebellar.Hemisphere	1	0.900841
ENSG00000245532.7	11	65422773	65422774	0.1215	rs622614	-4.07	rs674485	0.099627	7.62	-0.7503	362	1	top1	0.1	1.4e-14	-0.7503	0.453	Blood	1	0.900841
ENSG00000178301.3	11	77589390	77589391	0.0267	rs11512969	-2.41	rs7119934	0.024271	-4.23	0.75	364	1	top1	0.024	0.00013	-0.75	0.453	Blood	1	0.900841
ENSG00000235954.6	22	27919375	27919376	0.399	rs1983592	3.02	rs5762399	0.14708	5.86	-0.28125	522	22	enet	0.21	6.1e-10	-0.7499	0.453	Frontal.Cortex	1	0.900841
ENSG00000244063.1	2	113831047	113831048	0.1756	rs1060906	-4.53	rs4439970	0.031482	3.84	-1.72727	290	290	susie	0.054	0.0021	-0.7503	0.45304	Hypothalamus	1	0.900841
ENSG00000203801.8	6	108751653	108751654	0.0473	rs9398172	-2.85	rs12208908	0.008491	-3.49	-0.6759	347	347	susie	0.018	0.00085	0.75032	0.453064	Blood	1	0.900841
ENSG00000221990.4	5	443156	443157	0.2905	rs7709758	-3.44	rs10078	0.157615	-4.73	-1.5625	312	13	enet	0.17	1.9e-06	0.7503	0.4531	Amygdala	1	0.900841
ENSG00000258302.2	12	89561128	89561129	0.2819	rs7310238	3.3	rs10745509	0.042608	-4.8	0.737	359	359	susie	0.1	2.3e-05	-0.7502	0.45312	Hypothalamus	1	0.900841
ENSG00000122970.15	12	110124334	110124335	0.1028	rs12305576	2.5	rs9540	-0.003249	-3.53	-2.1865	266	266	susie	-0.0017	0.38	0.75008	0.4532	ACC	1	0.900841
ENSG00000235501.5	1	94927565	94927566	0.2226	rs1414897	-3.98	rs11589700	0.055882	-4.12	0.75	543	1	top1	0.056	0.0055	-0.75	0.45325	Amygdala	1	0.900841
ENSG00000118640.10	2	85561561	85561562	0.1287	rs12477490	-3.57	rs14242	0.045413	-4.58	-0.75	473	1	top1	0.045	0.0023	0.75	0.45325	Nucleus.Accumbens	1	0.900841
ENSG00000280187.1	5	69189451	69189452	0.2121	rs2434349	-2.67	rs676012	0.246309	6.3	0.75	303	1	top1	0.25	4.1e-11	0.75	0.45325	Putamen	1	0.900841
ENSG00000160117.14	19	17281644	17281645	0.471	rs7254151	2.71	rs35686037	0.204329	5.18	-0.75	415	1	top1	0.2	2.4e-07	-0.75	0.45325	Spine	1	0.900841
ENSG00000235501.5	1	94927565	94927566	0.171	rs1414897	-3.98	rs11589700	0.064908	-4.26	0.75	544	1	top1	0.065	0.00025	-0.75	0.453255	Cerebellum	1	0.900841
ENSG00000280187.1	5	69189451	69189452	0.2542	rs2434349	-2.673	rs676012	0.323031	7.87	0.75	305	1	top1	0.32	4.3e-17	0.75	0.453255	Nucleus.Accumbens	1	0.900841
ENSG00000205659.10	14	74084795	74084796	0.219	rs8017852	-3.35	rs11628710	0.15823	5.3	-0.7518	414	11	enet	0.19	9.4e-09	0.74995	0.4533	Frontal.Cortex	1	0.900841
ENSG00000250486.3	4	164956947	164956948	0.1744	rs10002306	3.09	rs6848637	0.147382	4.89	-0.75	453	1	top1	0.15	5.8e-07	-0.75	0.4533	Putamen	1	0.900841
ENSG00000272031.2	1	145964581	145964582	0.2569	rs10494240	-2.09	rs4636400	0.055864	4.38	-0.5893	108	4	lasso	0.057	0.00074	-0.7499	0.453313	Nucleus.Accumbens	1	0.900841
ENSG00000233527.8	19	36573069	36573070	0.6257	rs7250473	-4.2	rs3108580	0.417398	8.61	0.4328	307	17	lasso	0.5	6.3e-28	0.7499	0.45334	Caudate	1	0.900841
ENSG00000274528.1	15	52018031	52018032	0.4734	rs544023	2.33	rs11636443	0.10341	3.83	-1.6123	372	42	enet	0.11	0.00037	-0.7498	0.45335	Substantia.Nigra	1	0.900841
ENSG00000229539.1	20	3888837	3888838	0.2696	rs6076666	3.71	rs17212649	0.156471	5.19	0.7498	557	1	top1	0.16	1.9e-07	0.7498	0.4534	Hypothalamus	1	0.900883
ENSG00000131503.20	5	140401813	140401814	0.146	rs34282994	2.07	rs2569188	-0.006176	3.27	-1.4087	310	310	susie	0.043	0.0063	-0.7496	0.4535	Hippocampus	1	0.900984
ENSG00000227189.2	4	1151371	1151372	0.1397	rs12646225	3.76	rs1250105	0.0357	4.23	0.74958	383	1	top1	0.036	0.0054	0.7496	0.453509	Cerebellum	1	0.900984
ENSG00000230224.1	10	100248270	100248271	0.1372	rs11190310	-3.15	rs11190401	0.04785	-4.64	-0.05312	391	391	susie	0.062	0.00038	0.74947	0.453575	Cortex	1	0.901049
ENSG00000265666.1	17	40343135	40343136	0.224	rs3923377	2.56	rs2715553	0.155659	9.46	0.7494	344	1	top1	0.16	1.9e-22	0.74943	0.4536	Blood	1	0.901049
ENSG00000267723.1	19	14293204	14293205	0.3359	rs3764626	3.58	rs579003	0.244795	-6.87	0.74933	324	1	top1	0.24	8.7e-13	-0.7493	0.453656	Nucleus.Accumbens	1	0.901053
ENSG00000044115.20	5	138610966	138610967	0.3276	rs10463974	-2.548	rs10044432	0.0268	-3.75	0.92929	311	24	enet	0.05	0.0012	-0.74933	0.45366	Cerebellum	1	0.901053
ENSG00000215012.8	22	19852485	19852486	0.37	rs5993743	-3.51	rs3788305	0.09281	-4.66	0.7493	565	1	top1	0.093	7.6e-05	-0.749	0.4537	Putamen	1	0.901075
ENSG00000230314.6	6	11043523	11043524	0.214	rs7738900	3.42	rs1225737	0.120789	-4.92	-1.3929	463	463	susie	0.13	2.6e-06	0.74916	0.45376	Putamen	1	0.901137
ENSG00000120306.9	5	140174641	140174642	0.375	rs17118468	2.88	rs269782	0.084885	-4.71	0.6471	298	298	susie	0.11	0.00016	-0.74914	0.4538	Spine	1	0.901159
ENSG00000253549.5	8	85464914	85464915	0.5602	rs987390	-3.33	rs359535	0.060589	-3.95	-1.26531	182	18	enet	0.2	3.1e-08	-0.749	0.4539	ACC	1	0.901242
ENSG00000111554.14	12	68332380	68332381	0.3079	rs1351768	3.41	rs11177155	0.004048	3.69	-0.04071	528	44	enet	0.07	0.00026	-0.74891	0.45391	Caudate	1	0.901242
ENSG00000123500.9	6	116158746	116158747	0.0334	rs17077901	-3.53	rs1547030	0.003931	-3.58	-0.4429	400	400	susie	0.0087	0.015	-0.74888	0.453929	Blood	1	0.901242
ENSG00000275426.1	4	149737	149738	0.7768	rs12186156	-2.33	rs28716466	0.408	-8.03	1.4523	155	32	enet	0.53	2.3e-27	-0.7488	0.453989	Cerebellar.Hemisphere	1	0.901268
ENSG00000133818.13	11	14364505	14364506	0.1458	rs990081	-3.16	rs11023170	0.04784	-4.5	-0.5652	377	5	lasso	0.069	0.00021	0.7487	0.454	Nucleus.Accumbens	1	0.901268
ENSG00000198018.6	10	99659505	99659506	0.126	rs2796759	-3.15	rs12415442	-0.006098	-3.2	1.4536	444	3	lasso	0.0063	0.16	-0.748598	0.4541	Putamen	1	0.901351
ENSG00000213689.11	3	48465810	48465811	0.3506	rs9882549	3.23	rs11797	0.128589	-4.36	-0.6909	255	3	lasso	0.13	0.00012	0.7486	0.4541	Substantia.Nigra	1	0.901351
ENSG00000167291.15	17	80035847	80035848	0.6039	rs745570	-3.13	rs8076666	-0.004275	-3.52	-0.28591	401	64	enet	0.097	4.2e-05	0.7483	0.45425	Cerebellar.Hemisphere	1	0.901591
ENSG00000249786.7	3	15449993	15449994	0.394	rs13100398	-3.44	rs2305616	0.239	6.32	-1.0714	372	17	enet	0.25	1.7e-11	-0.74827	0.454294	Cerebellar.Hemisphere	1	0.901621
ENSG00000197157.10	7	127652179	127652180	0.1608	rs806179	3.23	rs972088	0.046216	-4.13	-1.50877	459	10	lasso	0.063	0.00031	0.74809	0.454408	Cerebellum	1	0.90167
ENSG00000109084.13	17	28319094	28319095	0.0855	rs34279493	2.37	rs614877	0.046088	-5.56	-0.7481	267	1	top1	0.046	1.8e-07	0.74809	0.45441	Blood	1	0.90167
ENSG00000198077.10	19	40882751	40882752	0.437	rs12979249	3.34	rs3869579	0.229875	-4.95	-0.74809	422	1	top1	0.23	2.7e-07	0.7481	0.45441	Substantia.Nigra	1	0.90167
ENSG00000211689.7	7	38265677	38265678	0.3361	rs17408199	-4.59	rs1860517	0.135427	-5.96	0.5728	648	648	susie	0.14	1.5e-07	-0.74804	0.454435	Cortex	1	0.90167
ENSG00000106113.18	7	30689283	30689284	0.2132	rs10235270	-2.56	rs2190242	0.074419	5.29	0.7526	472	3	lasso	0.09	2.2e-05	0.74796	0.454484	Cortex	1	0.90171
ENSG00000039650.11	19	49867908	49867909	0.3574	rs892149	-4.44	rs2257103	0.284	7.05	-0.72606	346	346	susie	0.28	4.2e-13	-0.74745	0.45479	Frontal.Cortex	1	0.902215
ENSG00000229654.1	6	106695534	106695535	0.463	rs1900601	3.29	rs2354549	0.194	-5.52	-0.3254	497	34	enet	0.23	4.3e-08	-0.7474	0.45484	Spine	1	0.902215
ENSG00000120008.15	10	120851345	120851346	0.513	rs2420717	-2.68	rs11199598	0.253133	-6.49	-0.7474	646	1	top1	0.25	2e-11	0.747369	0.454841	Putamen	1	0.902215
ENSG00000250420.8	5	178818434	178818435	0.2323	rs11746863	2.74	rs7448857	0.101741	-4.48	0.74731	576	1	top1	0.1	6.4e-06	-0.74731	0.45488	Cortex	1	0.902215
ENSG00000065802.11	2	238426741	238426742	0.2419	rs11895264	2.75	rs520765	0.05537	-3.74	-0.0644	440	440	susie	0.064	0.00032	-0.74723	0.45492	Cortex	1	0.902215
ENSG00000270605.1	1	28241452	28241453	0.7768	rs28988897	-3.78	rs2938867	0.665701	-11.19	1.1727	256	20	lasso	0.67	2.7e-47	-0.74722	0.454932	Cerebellum	1	0.902215
ENSG00000012660.13	6	53349178	53349179	0.279	rs3003495	2.77	rs9463895	0.25667	6.89	-1.3167	565	565	susie	0.26	3.4e-13	-0.74713	0.45498	Caudate	1	0.902215
ENSG00000248124.7	16	21820409	21820410	0.5706	rs11640226	2.83	rs8060224	0.235538	-8	-1.4938	142	18	enet	0.43	5e-25	0.7468	0.455	Cerebellum	1	0.902215
ENSG00000122741.15	9	37800501	37800502	0.2683	rs10814639	-3.8	rs1409145	0.22556	5.97	-0.7467	493	1	top1	0.23	3.3e-10	-0.746667	0.455	Putamen	1	0.902215
ENSG00000262879.5	17	47100322	47100323	0.6315	rs199501	-2.34	rs17676978	0.30291	8.23	-0.61364	300	24	enet	0.5	1.3e-28	-0.74696	0.4551	Nucleus.Accumbens	1	0.902268
ENSG00000262188.1	17	79922690	79922691	0.2149	rs745570	-3.13	rs4889802	-0.00569	-3.41	-0.4888	395	395	susie	0.0049	0.18	-0.74684	0.45516	Caudate	1	0.902268
ENSG00000168958.19	2	227325164	227325165	0.2882	rs4675157	3.36	rs7573035	0.109684	4.92	-1.32466	531	6	lasso	0.15	5.7e-07	-0.74681	0.45518	Putamen	1	0.902268
ENSG00000164308.16	5	96875938	96875939	0.7511	rs6882366	-4.46	rs2549794	0.503367	8.95	-0.5322	504	504	susie	0.52	6.9e-26	-0.74679	0.45519	Putamen	1	0.902268
ENSG00000174226.8	8	100663414	100663415	0.6333	rs896411	-3.13	rs1693551	0.40924	8.49	-0.90084	450	7	lasso	0.47	2.3e-25	-0.7467	0.4552	Caudate	1	0.902268
ENSG00000112782.15	6	46080394	46080395	0.2741	rs16873820	2.81	rs3777594	0.10398	-5.37	0.8182	462	10	enet	0.16	1.2e-08	-0.7468	0.455208	Cortex	1	0.902268
ENSG00000065802.11	2	238426741	238426742	0.177	rs11895264	2.75	rs510902	0.042611	-3.63	-0.74672	440	1	top1	0.043	0.006	0.74672	0.45523	Putamen	1	0.902268
ENSG00000145730.20	5	102753980	102753981	0.2799	rs10077788	-2.921	rs2657433	0.273	7.25	0.50874	304	7	lasso	0.29	1.4e-15	0.74649	0.45537	Cerebellum	1	0.902487
ENSG00000168903.8	5	180988844	180988845	0.4565	rs17630822	-3.12	rs4700772	0.17051	5.6	0.15	297	21	enet	0.18	2.5e-08	0.7464	0.4554	Hippocampus	1	0.902489
ENSG00000189171.14	1	153631359	153631360	0.2844	rs4845568	4.17	rs4072425	0.154063	6.35	0.8036	405	405	susie	0.18	1.3e-09	0.7463	0.455484	Cerebellum	1	0.902572
ENSG00000172986.12	3	72888072	72888073	0.2672	rs11128332	2.95	rs1052278	0.016648	-4.27	-0.58346	441	441	susie	0.031	0.018	0.74628	0.4555	Hippocampus	1	0.902572
ENSG00000144199.11	2	97094881	97094882	0.0822	rs17636359	-2.17	rs4907254	0.047712	-4.19	1.08065	125	125	susie	0.073	0.00013	-0.74618	0.45556	Nucleus.Accumbens	1	0.902634
ENSG00000188997.7	11	78188810	78188811	0.349	rs11512969	-2.41	rs606732	0.2055	-5.49	0.4562	349	349	susie	0.22	7.9e-08	-0.746	0.455696	Spine	1	0.902699
ENSG00000188659.9	15	82262809	82262810	0.6598	rs8029884	4.06	rs9972386	0.122649	6.41	-1.2857	322	322	susie	0.39	2.1e-18	-0.74592	0.45572	Cerebellar.Hemisphere	1	0.902699
ENSG00000168658.18	2	98087115	98087116	0.2114	rs10520549	-2.26	rs17429278	0.03374	-4.71	0.90351	273	273	susie	0.077	6.9e-05	-0.7459	0.455735	Cerebellum	1	0.902699
ENSG00000188997.7	11	78188810	78188811	0.4283	rs10899426	-2.2	rs657277	0.08149	-5.32	1.52773	347	57	enet	0.17	5e-08	-0.745803	0.455786	Frontal.Cortex	1	0.902699
ENSG00000015676.17	7	44490879	44490880	0.2144	rs2075069	2.67	rs306995	0.14817	5.29	0.51515	349	3	lasso	0.16	2.3e-07	0.74566	0.45587	Putamen	1	0.902699
ENSG00000271967.1	6	70596437	70596438	0.267	rs652462	2.73	rs12198920	0.15686	-5.43	0.61404	485	485	susie	0.18	2.3e-07	-0.745628	0.45589	ACC	1	0.902699
ENSG00000155792.9	8	119928399	119928400	0.19	rs10088028	2.51	rs9918814	0.0499	-5.05	-0.4167	442	442	susie	0.083	0.00015	0.7456	0.4559	Cerebellar.Hemisphere	1	0.902699
ENSG00000095397.13	9	114505449	114505450	0.2409	rs998410	-2.99	rs10982244	0.084553	7.49	0.78947	671	671	susie	0.12	1.4e-17	0.7455	0.455971	Blood	1	0.902699
ENSG00000239282.7	22	30289626	30289627	0.2597	rs9609078	-2.9	rs2240422	0.199073	-10.69	-0.62408	425	425	susie	0.22	1.1e-31	0.74542	0.456	Blood	1	0.902699
ENSG00000256508.2	11	69012282	69012283	0.3901	rs680618	2.6	rs1054252	0.22768	6.69	0.746	450	1	top1	0.23	2.7e-12	0.74603	0.456	Cerebellum	1	0.902699
ENSG00000120915.13	8	27490778	27490779	0.459	rs891391	-3.63	rs6990733	0.286	7.73	-0.70523	637	21	lasso	0.32	1.2e-17	-0.74537	0.456	Cerebellum	1	0.902699
ENSG00000172938.3	11	68980985	68980986	0.439	rs7119988	2.54	rs1054252	0.244852	-6.31	0.74603	434	1	top1	0.24	2.7e-11	-0.746	0.456	Cerebellar.Hemisphere	1	0.902699
ENSG00000164691.16	6	159045151	159045152	0.241	rs7773991	3.22	rs1738074	0.09092	-4.42	-0.7455	566	1	top1	0.091	7.3e-05	0.74545	0.456	Cerebellar.Hemisphere	1	0.902699
ENSG00000187860.10	22	30356634	30356635	0.221	rs9609078	-2.42	rs17656850	0.11286	-4.61	0.7456	433	1	top1	0.11	1e-05	-0.7456	0.456	Frontal.Cortex	1	0.902699
ENSG00000151552.11	4	17512233	17512234	0.252	rs673248	4.1	rs2597756	0.02554	3.92	-0.63742	457	457	susie	0.047	0.011	-0.7452	0.456129	Spine	1	0.902897
ENSG00000249738.8	5	159310932	159310933	0.2022	rs4704963	-3.21	rs2082412	0.186	6.09	-0.74518	420	1	top1	0.19	3.8e-10	-0.74518	0.45616	Cerebellum	1	0.902901
ENSG00000143194.12	1	166975581	166975582	0.3191	rs16858068	3.13	rs2075982	0.151684	5.95	0.25817	588	588	susie	0.16	3.8e-08	0.74499	0.45628	Caudate	1	0.902986
ENSG00000231160.9	4	38664882	38664883	0.4694	rs12649786	2.7	rs337645	0.260968	-7.05	-1.1656	585	27	enet	0.35	1.2e-18	0.74496	0.45629	Cortex	1	0.902986
ENSG00000114491.13	3	124730365	124730366	0.1668	rs10804566	2.85	rs16835912	0.01374	-4.21	1.30269	644	8	enet	0.052	0.0029	-0.74498	0.45629	Hippocampus	1	0.902986
ENSG00000071051.13	2	105744896	105744897	0.0941	rs10201112	2.54	rs6752609	-0.001115	4.35	0.27211	627	67	enet	0.026	7.5e-05	-0.74477	0.456409	Blood	1	0.903163
ENSG00000131037.14	19	55072019	55072020	0.4815	rs1054940	-3.58	rs4806641	0.068	4.41	-0.35789	457	16	lasso	0.083	0.00014	-0.74469	0.45646	Frontal.Cortex	1	0.903207
ENSG00000027847.13	5	177600099	177600100	0.3624	rs7705931	2.19	rs13175194	0.172888	5.3	-0.7573	240	240	susie	0.19	2e-08	-0.7445	0.4566	Hippocampus	1	0.90336
ENSG00000187097.12	14	74019351	74019352	0.13	rs8017852	-3.35	rs11628710	0.00333	-3.45	-0.7444	394	1	top1	0.0033	0.22	0.7444	0.4567	Hippocampus	1	0.90336
ENSG00000188511.12	22	49657541	49657542	0.407	rs7290877	-3.05	rs9616333	0.04503	-4.65	-0.5568	651	29	enet	0.068	0.00062	0.7442	0.4567	Hypothalamus	1	0.90336
ENSG00000146828.17	7	100826819	100826820	0.2865	rs12155057	-2.36	rs13241786	0.25039	-6.75	0.97714	353	23	enet	0.26	7.3e-12	-0.7442	0.45673	Cerebellar.Hemisphere	1	0.90336
ENSG00000261462.1	7	87109538	87109539	0.2492	rs10487055	-2.73	rs720775	0.02844	4.31	-0.75986	458	458	susie	0.034	0.012	-0.74425	0.45673	Putamen	1	0.90336
ENSG00000087301.8	14	52552521	52552522	0.169	rs10130056	-2.38	rs12435448	0.027894	-4.22	0.7442	429	1	top1	0.028	0.022	-0.7442	0.45675	Putamen	1	0.90336
ENSG00000284052.1	2	190649829	190649830	0.1288	rs10179858	-3.4	rs12693581	0.084819	-7.22	0.80371	372	372	susie	0.087	7.2e-13	-0.74414	0.456789	Blood	1	0.90336
ENSG00000128596.16	7	128790756	128790757	0.064	rs3802003	-3.96	rs2270590	0.012959	-4.52	-1.49091	338	13	enet	0.043	5.1e-07	0.74396	0.4569	Blood	1	0.90336
ENSG00000137944.17	1	88988354	88988355	0.428	rs12727977	-3.08	rs10801690	0.45804	-6.84	0.74395	357	1	top1	0.46	6.5e-15	-0.7439	0.456907	Substantia.Nigra	1	0.90336
ENSG00000069424.14	1	5991465	5991466	0.2199	rs551207	3.47	rs4908728	0.174982	-5.92	-0.7838	506	2	lasso	0.18	9.1e-10	0.74392	0.456924	Cerebellum	1	0.90336
ENSG00000151365.2	11	78063860	78063861	0.5154	rs11512969	-2.41	rs2845556	0.33199	-8.13	-0.7671	346	346	susie	0.34	1.2e-18	0.74367	0.457	Cerebellum	1	0.90336
ENSG00000171208.9	16	47143996	47143997	0.0937	rs17738182	-2.67	rs33994299	0.014684	-3.35	-0.7439	169	1	top1	0.015	0.07	0.74394	0.457	Frontal.Cortex	1	0.90336
ENSG00000279344.1	16	53481549	53481550	0.4229	rs8058543	-2.62	rs1074182	0.344702	7.5	0.7445	388	1	top1	0.34	3.9e-16	0.74451	0.457	Frontal.Cortex	1	0.90336
ENSG00000279344.1	16	53481549	53481550	0.2712	rs8058543	-2.62	rs1074182	0.227339	6.16	0.7445	389	1	top1	0.23	4.2e-10	0.7445	0.457	Hippocampus	1	0.90336
ENSG00000227467.3	11	72570659	72570660	0.543	rs3903492	-3.06	rs10898852	0.28197	6.65	0.7441	325	1	top1	0.28	1e-12	0.7441	0.457	Putamen	1	0.90336
ENSG00000281162.2	2	101962055	101962056	0.458	rs3900546	2.44	rs7601434	0.330291	-13.67	-0.15254	481	481	susie	0.38	8.4e-61	0.74366	0.45708	Blood	1	0.90336
ENSG00000036530.8	14	99684303	99684304	0.6583	rs12101038	2.44	rs17098927	0.37351	8.51	0.7436	443	1	top1	0.37	7.4e-21	0.7436	0.45712	Cerebellum	1	0.90336
ENSG00000197157.10	7	127652179	127652180	0.1684	rs806179	3.23	rs10487497	0.07419	4.66	-0.74352	459	1	top1	0.074	0.00033	-0.7435	0.45716	Cerebellar.Hemisphere	1	0.90336
ENSG00000105989.8	7	117323288	117323289	0.222	rs193590	2.36	rs17450482	0.1223	4.33	0.743472	316	1	top1	0.12	7.6e-05	0.7435	0.4572	Spine	1	0.90336
ENSG00000105989.8	7	117323288	117323289	0.264	rs193590	2.36	rs17450482	0.099758	4.33	0.7435	317	1	top1	0.1	0.0008	0.7435	0.4572	Substantia.Nigra	1	0.90336
ENSG00000182013.17	19	46471562	46471563	0.401	rs10401422	3.26	rs8107491	0.331616	7.87	0.46727	375	26	enet	0.34	3.4e-18	0.74343	0.45722	Cortex	1	0.90336
ENSG00000151458.11	4	124712731	124712732	0.1379	rs975107	2.78	rs313997	0.00843	-3.77	-0.9241	385	30	enet	0.04	0.0033	-0.7434	0.457229	Cerebellum	1	0.90336
ENSG00000016402.13	6	137045179	137045180	0.321	rs9389475	2.8	rs9376243	0.215592	-6.17	-0.7603	463	463	susie	0.22	7.9e-11	0.74339	0.45725	Caudate	1	0.90336
ENSG00000156876.9	1	100132954	100132955	0.1526	rs17454474	2.59	rs12036260	0.06246	4.19	-0.7434	449	1	top1	0.062	0.00032	-0.74338	0.457251	Cerebellum	1	0.90336
ENSG00000100883.11	14	34981956	34981957	0.0965	rs35273436	-3.05	rs799664	0.067197	-6.38	0.74333	378	1	top1	0.067	3.1e-10	-0.7433	0.457283	Blood	1	0.90336
ENSG00000225851.1	6	31382287	31382288	0.6456	rs2075799	4.15	rs2844623	0.136	9.68	-0.3562	237	237	susie	0.38	2.1e-59	-0.7433	0.457329	Blood	1	0.90336
ENSG00000125844.15	20	17682294	17682295	0.41	rs11699002	3.53	rs2245089	0.020033	3.56	-0.13311	621	74	enet	0.036	0.011	0.7432	0.45737	Putamen	1	0.90336
ENSG00000223812.5	3	191557323	191557324	0.1979	rs2886242	-2.55	rs6766478	0.00085	-3.87	0.466	479	33	enet	0.027	0.015	-0.74316	0.45739	Nucleus.Accumbens	1	0.90336
ENSG00000214046.8	19	16660441	16660442	0.3018	rs12983375	2.42	rs17194861	0.157975	-5.46	0.74312	362	1	top1	0.16	1.8e-08	-0.7431	0.457409	Nucleus.Accumbens	1	0.90336
ENSG00000214046.8	19	16660441	16660442	0.2915	rs12462717	-2.62	rs17194861	0.152	-4.89	0.7431	363	1	top1	0.15	2.8e-07	-0.74312	0.45741	Hypothalamus	1	0.90336
ENSG00000278259.4	17	36543434	36543435	0.1969	rs11651881	-3.64	rs2306589	0.098614	4.36	0.74301	334	1	top1	0.099	8.9e-06	0.74301	0.45747	Cortex	1	0.903421
ENSG00000070526.14	17	76643837	76643838	0.1464	rs563079	2.92	rs9900613	0.101412	8.06	-0.5121	528	7	lasso	0.13	3e-18	-0.74296	0.4575	Blood	1	0.903423
ENSG00000124588.19	6	2993930	2993931	0.339	rs9391962	3.41	rs9405188	0.090829	-5.1	0.7429	678	1	top1	0.091	0.00051	-0.7429	0.45757	Amygdala	1	0.903446
ENSG00000131849.11	19	58440221	58440222	0.256	rs1867726	-3.15	rs12980907	0.084259	-3.93	-0.7429	299	1	top1	0.084	0.00013	0.74286	0.45757	Cerebellar.Hemisphere	1	0.903446
ENSG00000172661.17	10	45727231	45727232	0.5666	rs11239574	3.76	rs11239528	0.118761	-4.44	0.7969	222	50	enet	0.15	6.9e-07	-0.7428	0.45761	Hippocampus	1	0.903468
ENSG00000166265.11	21	26573283	26573284	0.1297	rs870345	-2.65	rs2830284	0.134	8.77	-0.629	652	652	susie	0.14	1.4e-19	-0.7425	0.4578	Blood	1	0.903785
ENSG00000271755.1	6	27406963	27406964	0.0949	rs200948	-3.72	rs6918131	0.0809	-4.66	0.629	406	406	susie	0.093	1.2e-05	-0.7423	0.457878	Cerebellum	1	0.903798
ENSG00000168754.14	2	96986591	96986592	0.3188	rs1866444	-2.68	rs6732237	0.009378	3.73	-0.7469	155	28	enet	0.052	0.0012	-0.74233	0.45788	Nucleus.Accumbens	1	0.903798
ENSG00000160570.13	19	42220139	42220140	0.1299	rs12610309	-2.6	rs4803520	0.067068	4.46	0.73775	195	195	susie	0.089	2e-05	0.742221	0.457953	Cerebellum	1	0.903798
ENSG00000160055.19	1	32222356	32222357	0.1445	rs697147	-2.19	rs4317856	0.007207	3.47	1.3734	207	207	susie	0.044	0.0028	0.74222	0.457955	Nucleus.Accumbens	1	0.903798
ENSG00000149260.15	11	77066931	77066932	0.336	rs1945753	2.31	rs7114563	0.005071	3.88	-1.47959	429	11	enet	0.081	0.00019	-0.7423	0.458	Cerebellar.Hemisphere	1	0.903798
ENSG00000157045.8	16	15056078	15056079	0.2737	rs251633	-2.76	rs2280018	0.10503	4.38	-0.7427	104	1	top1	0.11	2.1e-05	-0.74274	0.458	Frontal.Cortex	1	0.903798
ENSG00000186510.11	1	16018874	16018875	0.4198	rs11584945	3.79	rs1763601	0.317235	7.53	0.93358	386	14	enet	0.36	9.7e-17	0.74213	0.45801	Putamen	1	0.903798
ENSG00000186020.12	19	36589700	36589701	0.267	rs2285745	-3.26	rs2278168	0.05136	-4.51	-0.2114	303	18	enet	0.054	0.0025	-0.742	0.458093	Hippocampus	1	0.903904
ENSG00000112902.11	5	9546074	9546075	0.447	rs17260912	3.46	rs757445	0.026207	-3.79	0.7418	690	1	top1	0.026	0.046	-0.74179	0.4582	Spine	1	0.904022
ENSG00000172466.15	18	35345481	35345482	0.1061	rs1703838	-4.63	rs7505349	0.09022	-7.63	1.2149	403	16	enet	0.1	1.4e-14	-0.74175	0.45824	Blood	1	0.904022
ENSG00000158669.11	8	41577186	41577187	0.1586	rs7000214	-2.88	rs7815411	0.111	-8.64	0.7106	431	431	susie	0.12	8.6e-17	-0.7417	0.45824	Blood	1	0.904022
ENSG00000058056.8	3	179652754	179652755	0.3217	rs2119898	3.62	rs13327135	0.016045	-3.29	0.2268	377	377	susie	0.028	0.052	-0.7417	0.4583	Substantia.Nigra	1	0.904083
ENSG00000270605.1	1	28241452	28241453	0.8101	rs28988897	-3.78	rs2938867	0.71401	-10.59	1.17271	254	7	lasso	0.72	3.5e-45	-0.74152	0.45838	Cerebellar.Hemisphere	1	0.904117
ENSG00000174307.6	1	201469236	201469237	0.2468	rs12132696	2.98	rs10920212	0.140251	5.37	-0.75654	656	656	susie	0.15	1.5e-07	-0.74144	0.45843	Caudate	1	0.904117
ENSG00000283236.1	19	51863235	51863236	0.1964	rs10421191	3.1	rs12462816	0.098299	-4.61	-0.74138	615	1	top1	0.098	9.2e-06	0.74138	0.45846	Cortex	1	0.904117
ENSG00000158470.5	20	49713877	49713878	0.0896	rs491490	-2.78	rs421801	0.0344	4.85	0.74131	436	1	top1	0.034	6.1e-06	0.7413	0.4585	Blood	1	0.904117
ENSG00000264364.2	17	58083414	58083415	0.2808	rs9901765	2.75	rs7220432	0.024994	-4.71	0.35948	466	32	enet	0.11	3.8e-06	0.74126	0.4585	Nucleus.Accumbens	1	0.904117
ENSG00000124299.13	19	33521793	33521794	0.287	rs8103587	-2.46	rs7247349	0.12258	-5.26	-0.6995	466	466	susie	0.14	9.4e-07	0.7413	0.45851	Hippocampus	1	0.904117
ENSG00000179818.13	2	70103219	70103220	0.1934	rs2190649	2.84	rs2861355	0.140265	-5.03	-0.74125	376	1	top1	0.14	8.7e-07	0.7413	0.45854	Hypothalamus	1	0.904117
ENSG00000172345.13	15	81324182	81324183	0.292	rs12914466	2.93	rs12593367	-0.00805	3.13	-1.4026	391	391	susie	0.013	0.11	-0.7412	0.45855	Amygdala	1	0.904117
ENSG00000029639.10	6	155314492	155314493	0.4054	rs17086231	-3.6	rs9371371	0.227801	6.19	-0.74114	514	1	top1	0.23	1.6e-10	-0.7411	0.45861	Frontal.Cortex	1	0.904122
ENSG00000120332.15	1	175067857	175067858	0.3133	rs10489323	2.961	rs2072031	0.133	5.17	-0.82258	448	7	lasso	0.15	2.9e-08	-0.74114	0.458611	Cortex	1	0.904122
ENSG00000075131.9	15	66386745	66386746	0.5285	rs7164024	-3.56	rs12914520	0.42145	7.69	0.925	520	520	susie	0.42	7.3e-18	0.7411	0.45865	ACC	1	0.904142
ENSG00000182841.12	22	42582037	42582038	0.268	rs5751276	2.7	rs137088	0.23722	-5.81	0.741	415	1	lasso	0.24	8.3e-10	-0.74102	0.458682	ACC	1	0.904147
ENSG00000197568.13	1	70354804	70354805	0.3906	rs11209700	-2.32	rs12140479	0.091146	-6.06	0.92188	413	3	lasso	0.27	1.3e-12	-0.74085	0.45879	Frontal.Cortex	1	0.9042
ENSG00000148795.6	10	102837532	102837533	0.1578	rs11594179	3.18	rs1475642	0.04872	4.58	-0.55	345	8	lasso	0.06	0.00049	-0.74084	0.458791	Cortex	1	0.9042
ENSG00000185608.8	22	19431901	19431902	0.235	rs5993743	-3.27	rs11089273	0.04369	-4.56	1.00962	535	27	enet	0.16	1.3e-08	-0.74072	0.458863	Cortex	1	0.9042
ENSG00000109047.7	17	9905620	9905621	0.8399	rs3891720	-3.43	rs2270121	0.5019	8.87	0.7169	628	25	enet	0.53	3.7e-27	0.74065	0.4589	Frontal.Cortex	1	0.9042
ENSG00000127328.21	12	69738680	69738681	0.1665	rs710765	2.86	rs737371	-0.002951	3.66	0.1026	556	556	susie	0.055	0.0018	-0.74061	0.45893	Frontal.Cortex	1	0.9042
ENSG00000100034.13	22	21940656	21940657	0.3113	rs8139423	2.42	rs3788333	0.292519	-12.93	1.06667	416	416	susie	0.32	3.3e-49	-0.73973	0.459	Blood	1	0.9042
ENSG00000279722.1	16	53489942	53489943	0.5952	rs8058543	-2.65	rs2160290	0.278844	7.48	0.85	387	44	enet	0.35	2.5e-19	0.7398	0.459	Cerebellum	1	0.9042
ENSG00000137509.10	11	82970583	82970584	0.213	rs11537243	-3.03	rs12421275	-0.005228	-3.28	1.5942	417	417	susie	0.014	0.074	-0.74	0.459	Cerebellar.Hemisphere	1	0.9042
ENSG00000198000.11	9	92325482	92325483	0.1139	rs10820938	2.27	rs10820990	0.00592	-3.98	0	402	4	lasso	0.039	0.0045	-0.7405	0.459	Nucleus.Accumbens	1	0.9042
ENSG00000165023.6	9	90643104	90643105	0.31	rs1854922	2.8	rs10761383	0.27436	5.71	-0.741	573	3	lasso	0.28	8.5e-10	-0.7404	0.459	Spine	1	0.9042
ENSG00000247796.2	5	53109841	53109842	0.2827	rs988557	2.583	rs17298431	0.143237	6.1	-0.25862	552	25	enet	0.2	1.3e-10	-0.74042	0.459048	Nucleus.Accumbens	1	0.904238
ENSG00000156787.16	8	123041967	123041968	0.3306	rs9297664	3.06	rs1014943	0.16988	5.35	0.7403	473	1	top1	0.17	7.2e-08	0.7403	0.4591	Putamen	1	0.904283
ENSG00000235954.6	22	27919375	27919376	0.361	rs1983592	3.02	rs5762511	0.08877	5.1	-0.6918	522	522	susie	0.12	7.4e-06	-0.7402	0.4592	Hypothalamus	1	0.904422
ENSG00000135299.16	6	89433169	89433170	0.247	rs6913036	3.39	rs17707738	-0.005778	-3.68	0.6438	462	19	enet	0.022	0.029	-0.74003	0.45928	Caudate	1	0.904451
ENSG00000111581.9	12	68686733	68686734	0.4698	rs11831045	-2.64	rs10748108	0.276697	-6.71	-0.74	519	1	top1	0.28	1.7e-12	0.74	0.4593	Putamen	1	0.904451
ENSG00000065060.16	6	34792014	34792015	0.2548	rs2235569	2.34	rs11759151	0.394842	15.2	0.7586	356	356	susie	0.41	3.4e-66	0.74	0.459302	Blood	1	0.904451
ENSG00000234682.1	2	134797168	134797169	0.2295	rs12467609	2.73	rs2874714	0.106878	-4.96	0.768	397	397	susie	0.13	2.2e-06	-0.739932	0.45934	Cerebellar.Hemisphere	1	0.904454
ENSG00000225764.1	3	190120963	190120964	0.2005	rs3774024	-2.56	rs838267	0.01759	4.17	-0.2311	562	6	lasso	0.037	0.0054	-0.73988	0.45937	Nucleus.Accumbens	1	0.904454
ENSG00000140939.14	16	67170153	67170154	0.2205	rs14920	3.07	rs7184692	0.006612	-3.7	-0.4151	254	254	susie	0.066	0.0028	0.7398	0.459419	Amygdala	1	0.904454
ENSG00000036257.12	2	224585396	224585397	0.1853	rs6711462	-3.49	rs11677682	-0.00386	3.9	-0.41036	434	24	enet	0.022	0.049	0.73979	0.45942	ACC	1	0.904454
ENSG00000232855.6	21	28674847	28674848	0.213	rs7283371	2.27	rs2263506	0.02481	4.04	1.6	494	31	enet	0.06	0.0012	0.7394	0.4596	Hypothalamus	1	0.904591
ENSG00000135914.5	2	231125117	231125118	0.1186	rs13035735	-2.93	rs10187149	0.0771	-4.09	0.73944	423	1	top1	0.077	6.8e-05	-0.7394	0.45964	Cerebellum	1	0.904591
ENSG00000144485.10	2	238240661	238240662	0.3396	rs4663854	-2.66	rs7584376	0.19567	5.57	0.79661	491	491	susie	0.2	4e-08	0.7394	0.45967	ACC	1	0.904591
ENSG00000064419.13	7	129055172	129055173	0.3388	rs10808236	-3.38	rs6969930	0.1407	-5.13	-0.73935	350	1	top1	0.14	1.1e-06	0.73935	0.4597	Putamen	1	0.904591
ENSG00000171574.17	19	58401503	58401504	0.242	rs1867726	-3.15	rs11671591	0.141204	-4.33	-0.83824	309	309	susie	0.16	2.4e-05	0.7393	0.4597	Substantia.Nigra	1	0.904591
ENSG00000273837.1	19	51639930	51639931	0.5355	rs4801882	2.65	rs7250849	0.288446	-12.92	-0.03934	594	57	enet	0.37	5e-58	0.73923	0.459766	Blood	1	0.904591
ENSG00000184840.11	5	177592157	177592158	0.2204	rs7705931	2.19	rs168080	0.156	-5.59	-0.7392	242	1	top1	0.16	1.2e-08	0.7392	0.45979	Cerebellum	1	0.904591
ENSG00000053328.8	6	110358271	110358272	0.361	rs9386924	3.13	rs4947066	0.215062	-6.6	0.74	410	410	susie	0.22	9.3e-12	-0.73919	0.45979	Cerebellum	1	0.904591
ENSG00000184840.11	5	177592157	177592158	0.2893	rs7705931	2.19	rs168080	0.16629	-5.21	-0.7392	242	1	top1	0.17	6.9e-08	0.7392	0.45979	Cerebellar.Hemisphere	1	0.904591
ENSG00000160190.13	21	42496007	42496008	0.263	rs2234715	-3.13	rs1878069	0.005922	4.02	0.6264	724	724	susie	0.033	0.012	-0.7391	0.4598	Frontal.Cortex	1	0.904591
ENSG00000272347.1	5	1005038	1005039	0.1707	rs1697956	-3.27	rs7737804	0.089159	-4.63	0.73916	364	1	top1	0.089	2.4e-05	-0.73916	0.45981	Cortex	1	0.904591
ENSG00000170242.17	11	11841422	11841423	0.1472	rs11021955	3.43	rs2307073	0.086647	-7.33	-1.1573	830	6	lasso	0.11	2.6e-16	0.7397	0.46	Blood	1	0.90468
ENSG00000129158.10	11	18013161	18013162	0.045	rs1520887	3.66	rs7115183	-0.00104	-3.62	-0.1448	484	20	enet	0.00036	0.27	0.7389	0.46	Blood	1	0.90468
ENSG00000081087.14	6	108165853	108165854	0.218	rs2022464	-3.02	rs7662	0.11646	4.8	-0.4444	390	4	lasso	0.12	6.1e-06	-0.73963	0.46	Cerebellar.Hemisphere	1	0.90468
ENSG00000136868.10	9	113221561	113221562	0.2612	rs6478027	2.72	rs10981707	0.117455	-5.6	-0.7336	581	581	susie	0.13	2.8e-07	0.739	0.46	Cortex	1	0.90468
ENSG00000174255.6	3	114237577	114237578	0.052	rs2733393	4.22	rs1354350	0.035818	4.69	0.738804	388	1	top1	0.036	4e-06	0.7388	0.46003	Blood	1	0.90468
ENSG00000166260.10	17	54968763	54968764	0.3801	rs11653498	-3.66	rs11869726	0.204	-6.69	-0.9801	499	24	enet	0.27	1.5e-13	0.738797	0.46003	Caudate	1	0.90468
ENSG00000206535.7	3	100401398	100401399	0.5588	rs4928066	-3.53	rs2316701	0.10291	4.56	0.6471	401	67	enet	0.16	2.9e-06	0.7386	0.4601	Amygdala	1	0.90476
ENSG00000115234.10	2	27370495	27370496	0.1627	rs11691585	2.93	rs1049817	0.023362	3.23	-0.7386	299	1	top1	0.023	0.053	-0.73859	0.4602	Amygdala	1	0.904785
ENSG00000134548.9	12	21526306	21526307	0.0798	rs11836934	4.08	rs10770822	0.0601	5.92	-0.73847	540	1	top1	0.06	2.6e-09	-0.73847	0.4602	Blood	1	0.904785
ENSG00000110906.12	12	109477400	109477401	0.1656	rs12305576	2.5	rs2241209	0.0783	6.84	0.98246	427	4	lasso	0.082	3.7e-12	0.73846	0.4602	Blood	1	0.904785
ENSG00000163873.9	1	37034128	37034129	0.2833	rs1472823	3.14	rs963295	0.029793	4.13	0.52068	437	437	susie	0.072	0.0004	0.73839	0.46028	Frontal.Cortex	1	0.904885
ENSG00000115365.11	2	210477651	210477652	0.207	rs4255905	3.59	rs2287420	0.117798	5.67	0.9459	347	22	enet	0.16	1.5e-07	0.738297	0.46033	Cerebellar.Hemisphere	1	0.904926
ENSG00000187231.13	2	179264789	179264790	0.2193	rs13003114	2.25	rs10209875	0.074629	7.6	0.48718	510	27	enet	0.15	3.1e-22	0.73815	0.460425	Blood	1	0.905056
ENSG00000009830.11	14	77320882	77320883	0.225	rs7151685	-3.68	rs8004558	0.06483	-4.48	-0.0561	535	4	lasso	0.092	0.00021	-0.73782	0.4606	ACC	1	0.905342
ENSG00000176209.11	8	42541711	42541712	0.4077	rs17875671	3.73	rs2923430	0.2546	7.31	-0.6623	262	11	lasso	0.26	1.1e-13	-0.73771	0.46069	Nucleus.Accumbens	1	0.905424
ENSG00000159228.12	21	36070949	36070950	0.225	rs743426	-2.61	rs2156407	0.2082	6.09	0.6168	510	510	susie	0.21	7.5e-10	0.7377	0.4607	Hypothalamus	1	0.905424
ENSG00000105968.18	7	44848082	44848083	0.1986	rs1294887	-2.74	rs11984372	0.0339	3.89	0.621	429	15	lasso	0.035	0.0063	0.73765	0.460729	Cortex	1	0.905424
ENSG00000272247.1	3	158801863	158801864	0.2374	rs1047366	-2.67	rs3765083	0.045177	4.87	-0.954824	404	404	susie	0.068	0.00032	-0.7375	0.46084	Caudate	1	0.90548
ENSG00000225733.5	3	14948423	14948424	0.2196	rs17040817	-3.2	rs7625522	0.158359	-6.14	-0.66981	531	7	lasso	0.16	6.7e-09	0.73744	0.46085	Cerebellum	1	0.90548
ENSG00000156711.16	6	36127808	36127809	0.4232	rs7764323	2.55	rs10447396	0.228369	6.41	-0.371	369	369	susie	0.29	2e-13	-0.7374	0.46087	Hypothalamus	1	0.90548
ENSG00000126775.8	14	55411857	55411858	0.2145	rs8012152	2.98	rs6573009	0.198	6.42	1.2143	435	6	lasso	0.2	9.5e-11	0.73745	0.4609	Nucleus.Accumbens	1	0.90548
ENSG00000153094.22	2	111119377	111119378	0.5173	rs2341873	-3.23	rs2015454	0.266709	6.79	-0.6462	316	316	susie	0.27	1.5e-12	-0.737332	0.46092	Cerebellar.Hemisphere	1	0.90548
ENSG00000198246.7	10	71319257	71319258	0.1299	rs12766154	-3.9	rs3781316	0.010829	-4.44	-0.35484	699	47	enet	0.032	1.2e-05	-0.73727	0.46096	Blood	1	0.90548
ENSG00000152382.5	1	166876326	166876327	0.03	rs16858068	3.128	rs6690192	0.0188	4.35	0.73684	582	1	top1	0.019	0.00069	0.736842	0.461	Blood	1	0.90548
ENSG00000165072.9	9	70043580	70043581	0.1241	rs6560130	3.46	rs1475820	0.045365	3.96	-0.7368	410	1	top1	0.045	0.0022	-0.73684	0.461	Cortex	1	0.90548
ENSG00000141854.9	19	14072535	14072536	0.329	rs10418939	-3.05	rs35357458	0.278997	6.69	0.7372	285	1	top1	0.28	7e-13	0.73717	0.46102	Cerebellar.Hemisphere	1	0.90548
ENSG00000260653.5	7	57404770	57404771	0.2178	rs6952889	2.49	rs7803450	0.077	-4.5	0.8885	176	176	susie	0.084	0.00039	-0.737	0.4611	ACC	1	0.90558
ENSG00000008513.14	8	133571939	133571940	0.1954	rs11786842	-3.07	rs1554326	0.0178	-5.04	-0.2385	757	58	enet	0.091	2.2e-13	0.7369	0.46119	Blood	1	0.905587
ENSG00000120725.12	5	139293556	139293557	0.1279	rs7448031	-2.97	rs10900859	0.136607	4.47	-0.7368	263	1	top1	0.14	6.1e-06	-0.73684	0.4612	ACC	1	0.905587
ENSG00000223509.8	15	32536712	32536713	0.4451	rs16960151	-3.13	rs28409665	0.13659	4.77	-0.7368	378	1	top1	0.14	1.5e-06	-0.73684	0.4612	Putamen	1	0.905587
ENSG00000223509.8	15	32536712	32536713	0.3945	rs16960151	-3.13	rs28409665	0.06884	4.29	-0.7368	379	1	top1	0.069	0.00053	-0.73684	0.46122	Cerebellar.Hemisphere	1	0.905587
ENSG00000159479.16	1	43389807	43389808	0.275	rs2819332	-3.4	rs12076751	0.130193	4.34	0.736702	457	1	top1	0.13	4.4e-05	0.736702	0.4613	Spine	1	0.905589
ENSG00000129347.19	19	10566036	10566037	0.687	rs11671931	-2.89	rs3087689	0.26951	6.83	0.4674	360	30	enet	0.45	4.8e-21	0.7367	0.461302	Hippocampus	1	0.905589
ENSG00000172568.4	5	157345720	157345721	0.1943	rs3097836	-2.793	rs10463005	0.00449	3.26	-0.544458	504	504	susie	0.016	0.062	-0.736628	0.461348	Frontal.Cortex	1	0.905589
ENSG00000148834.12	10	104235355	104235356	0.1777	rs12413206	4.11	rs867626	-0.00374	3.24	1.78782	422	422	susie	0.021	0.028	0.73655	0.461398	Cortex	1	0.905589
ENSG00000051620.10	6	138403560	138403561	0.331	rs12193890	2.88	rs6918995	0.0393	-4.92	-0.7249	458	458	susie	0.062	0.0072	0.7365	0.4614	Substantia.Nigra	1	0.905589
ENSG00000228701.1	10	91798290	91798291	0.5746	rs4933212	2.74	rs2066276	0.306271	7.37	-0.3729	304	304	susie	0.38	4.1e-18	-0.7365	0.46145	Hypothalamus	1	0.905589
ENSG00000134548.9	12	21526306	21526307	0.2305	rs11836934	4.08	rs10841851	0.0109	3.81	0.44725	538	538	susie	0.028	0.023	-0.73637	0.4615	Hippocampus	1	0.905589
ENSG00000135074.15	5	157575774	157575775	0.3291	rs10475594	2.62	rs6876128	0.178342	-5.44	0.6098	527	527	susie	0.19	6.7e-09	-0.73639	0.4615	Putamen	1	0.905589
ENSG00000130167.13	19	11296138	11296139	0.226	rs10418759	2.84	rs7417	0.047623	-6.98	0.08635	386	20	enet	0.12	1.6e-17	0.73637	0.461505	Blood	1	0.905589
ENSG00000170456.15	12	31591096	31591097	0.37	rs7962897	2.86	rs16918637	0.00585	-3.96	0.467	446	19	enet	0.02	0.067	0.7363	0.46156	Amygdala	1	0.905589
ENSG00000159210.9	17	48945116	48945117	0.3878	rs8072770	3.04	rs4643373	0.07444	-4.23	-0.228	397	37	enet	0.13	4.5e-05	-0.73621	0.4616	Amygdala	1	0.905589
ENSG00000184182.18	2	237966826	237966827	0.3113	rs6705903	2.76	rs921095	0.1149	5.18	-0.98276	497	497	susie	0.12	1.6e-06	-0.73617	0.4616	Caudate	1	0.905589
ENSG00000223901.2	21	46220268	46220269	0.356	rs17182739	-2.94	rs2839159	0.14019	-4.79	-0.3515	479	479	susie	0.15	5.4e-07	0.7363	0.4616	Hypothalamus	1	0.905589
ENSG00000109047.7	17	9905620	9905621	0.7104	rs3891720	-3.4	rs4668	0.563	9.2	0.5361	627	12	lasso	0.58	1.4e-29	0.7361	0.46165	Hippocampus	1	0.905629
ENSG00000108883.12	17	44899661	44899662	0.3011	rs12150327	2.5	rs2231647	0.015635	-4.2	0.2281	367	367	susie	0.051	0.0011	0.73591	0.46178	Cerebellum	1	0.905781
ENSG00000135318.11	6	85449583	85449584	0.3455	rs4296866	2.32	rs3812137	-0.004857	3.36	-1.2578	431	33	enet	0.11	1.5e-05	-0.73584	0.4618	Hippocampus	1	0.905781
ENSG00000161265.14	19	35744980	35744981	0.462	rs11084835	-3.63	rs12459634	0.153653	5.4	-0.12821	432	15	lasso	0.2	1.8e-10	-0.7357	0.461888	Nucleus.Accumbens	1	0.905781
ENSG00000211697.4	7	38350021	38350022	0.5393	rs17408199	-4.59	rs3735091	0.30419	-13.07	-0.803324	636	636	susie	0.42	3e-68	0.73563	0.46196	Blood	1	0.905781
ENSG00000176386.8	9	113273437	113273438	0.4722	rs6478027	2.72	rs10817474	0.233565	-6.55	-0.6393	603	12	lasso	0.25	3.1e-10	0.7358	0.462	ACC	1	0.905781
ENSG00000117601.13	1	173917377	173917378	0.0252	rs17346682	-2.318	rs2227612	0.0297	4.39	0.73563	259	1	top1	0.03	2.5e-05	0.735632	0.462	Blood	1	0.905781
ENSG00000159063.12	11	78139659	78139660	0.6104	rs11512969	-2.41	rs2845556	0.41581	-9.08	-0.7738	342	342	susie	0.42	2.7e-24	0.73563	0.462	Cerebellum	1	0.905781
ENSG00000214765.8	7	45768984	45768985	0.5038	rs10241749	-2.94	rs2471265	0.202428	-6.88	-0.71808	404	404	susie	0.21	2.8e-11	0.73555	0.462005	Cerebellum	1	0.905781
ENSG00000144134.18	2	113627228	113627229	0.3202	rs1060906	-4.4	rs6748854	0.01607	-4.44	-1.01316	325	32	enet	0.053	0.00088	0.7355	0.462013	Cerebellum	1	0.905781
ENSG00000213413.2	7	100218240	100218241	0.3089	rs34312198	3.11	rs12705070	0.301348	8.14	-0.80037	280	280	susie	0.33	4.3e-18	-0.73553	0.462019	Cerebellum	1	0.905781
ENSG00000164930.11	8	103298830	103298831	0.0791	rs2453998	-2.15	rs827528	0.0589	-6.59	-0.7193	426	426	susie	0.072	7.9e-11	0.7353	0.46215	Blood	1	0.905829
ENSG00000075975.15	3	12557013	12557014	0.1258	rs308961	3.39	rs11710163	0.090006	7.17	0.735294	466	1	top1	0.09	2.7e-13	0.73529	0.46216	Blood	1	0.905829
ENSG00000075975.15	3	12557013	12557014	0.2851	rs308961	3.39	rs11710163	0.1935	6.01	0.73529	469	1	top1	0.19	2.8e-10	0.73529	0.46216	Cortex	1	0.905829
ENSG00000259407.1	15	85750280	85750281	0.1712	rs338544	3.8	rs17576534	0.0388	-5.16	-0.73529	557	1	top1	0.039	0.0077	0.7353	0.46216	Frontal.Cortex	1	0.905829
ENSG00000168653.10	1	39026317	39026318	0.5636	rs6675870	3.7	rs4147753	0.1987	-6.55	0.70704	395	395	susie	0.28	7e-13	-0.73505	0.46231	Cerebellar.Hemisphere	1	0.906066
ENSG00000214765.8	7	45768984	45768985	0.1314	rs10241749	-2.94	rs2960287	0.0626	-4.64	-0.4523	400	400	susie	0.13	1.3e-05	0.735	0.46234	ACC	1	0.906067
ENSG00000238121.5	13	30377144	30377145	0.3293	rs7994488	-2.88	rs6490461	0.044682	-5.25	1.1319	583	11	lasso	0.14	2.4e-07	-0.73493	0.46238	Caudate	1	0.906089
ENSG00000167842.15	17	5486284	5486285	0.2748	rs9890878	-3.2	rs2074438	0.039362	-4.85	-0.7889	527	20	enet	0.094	1.1e-05	-0.73488	0.46241	Cerebellum	1	0.90609
ENSG00000130764.9	1	3796503	3796504	0.2498	rs1181877	-3.81	rs4648344	0.108095	5.15	-0.78571	540	540	susie	0.13	3.8e-06	-0.73461	0.46258	Putamen	1	0.906291
ENSG00000239335.4	12	66130768	66130769	0.6505	rs17181630	-2.41	rs1436849	0.576016	-8.96	-0.6626	468	5	lasso	0.59	4.3e-28	0.7345	0.4626	ACC	1	0.906291
ENSG00000273018.5	17	18534061	18534062	0.5017	rs731996	-3.07	rs584300	0.286479	7.28	-0.26913	289	289	susie	0.32	6e-17	-0.73458	0.4626	Nucleus.Accumbens	1	0.906291
ENSG00000182841.12	22	42582037	42582038	0.5431	rs5751276	2.7	rs137088	0.261425	-7.63	0.741	416	416	susie	0.3	4.7e-16	-0.73434	0.46274	Cerebellum	1	0.906451
ENSG00000102554.13	13	73054975	73054976	0.227	rs9600085	2.37	rs9573083	0.13649	5.02	0.7343	505	1	top1	0.14	1.1e-06	0.7343	0.46274	Cerebellar.Hemisphere	1	0.906451
ENSG00000180767.9	3	126524282	126524283	0.2086	rs2305228	3.58	rs1056522	0.07436	-4.97	0.7343	536	1	top1	0.074	0.00012	-0.7343	0.46277	Nucleus.Accumbens	1	0.906452
ENSG00000131069.19	20	34872145	34872146	0.2073	rs6058108	2.58	rs6088635	0.169	-6.46	-0.6786	348	348	susie	0.2	7.4e-11	0.7342	0.46283	Cerebellum	1	0.906513
ENSG00000237624.1	1	39514955	39514956	0.157	rs495879	3.15	rs1185303	0.131	-5.19	-0.734	365	1	top1	0.13	3.2e-06	0.73404	0.462922	Hippocampus	1	0.906617
ENSG00000211669.2	22	22811746	22811747	0.1652	rs756632	-3.43	rs367216	0.025828	-4.64	0.5778	298	26	enet	0.069	2e-10	0.73404	0.463	Blood	1	0.906617
ENSG00000148143.12	9	106863096	106863097	0.3364	rs10978792	2.55	rs6477554	0.127265	5	0.73333	497	1	top1	0.13	9.3e-07	0.7333	0.463	Caudate	1	0.906617
ENSG00000175348.10	11	8964673	8964674	0.2857	rs4929914	-2.55	rs2455603	0.01665	3.97	0.387	360	15	enet	0.058	0.00052	0.73434	0.463	Cerebellum	1	0.906617
ENSG00000222035.3	2	202117057	202117058	0.288	rs10211223	-2.24	rs11690765	0.040508	4.21	1.25	387	15	enet	0.089	8.5e-05	0.733869	0.46303	Cerebellar.Hemisphere	1	0.906619
ENSG00000087076.8	19	48836677	48836678	0.2272	rs2303147	-3.22	rs10423929	0.059472	-4.58	-0.24002	413	24	enet	0.12	8.4e-07	0.733633	0.463173	Cerebellum	1	0.906842
ENSG00000121310.16	1	52927211	52927212	0.3552	rs11811484	-2.7	rs483073	0.186997	-6.1	-0.68918	432	432	susie	0.21	1.4e-09	0.73353	0.46324	Cerebellar.Hemisphere	1	0.906845
ENSG00000113273.15	5	78986086	78986087	0.3376	rs570207	2.99	rs3114500	0.074002	5.02	-0.2113	448	14	enet	0.21	2.2e-10	-0.733512	0.46325	Caudate	1	0.906845
ENSG00000257176.2	12	29317847	29317848	0.3669	rs10843350	-2.5	rs7953619	0.241085	6.33	-1.0656	598	16	lasso	0.26	3.6e-12	-0.73344	0.46329	Frontal.Cortex	1	0.906845
ENSG00000116688.16	1	11980180	11980181	0.278	rs17346334	3.09	rs3820189	0.123881	4.66	0.68956	442	442	susie	0.13	4.4e-05	0.733354	0.46334	Spine	1	0.906845
ENSG00000153006.15	5	64768684	64768685	0.1653	rs16892892	3.13	rs1549249	0.01383	-3.79	0.62069	359	4	lasso	0.04	0.0037	-0.73335	0.46335	Cortex	1	0.906845
ENSG00000111186.12	12	1529890	1529891	0.2167	rs727528	-3.02	rs2429135	0.002097	3.62	-1.5049	449	449	susie	0.032	0.014	0.73334	0.46335	Frontal.Cortex	1	0.906845
ENSG00000100580.7	14	77377108	77377109	0.178	rs9323651	-3.66	rs10130481	0.08954	4.3	-0.6857	535	535	susie	0.09	0.00025	-0.73331	0.4634	ACC	1	0.906886
ENSG00000221838.9	7	100101940	100101941	0.1818	rs34312198	3.11	rs2527923	0.031484	4.57	-0.6071	272	272	susie	0.047	0.0037	-0.73314	0.46347	Frontal.Cortex	1	0.906952
ENSG00000160199.14	21	42974509	42974510	0.1562	rs2838281	-2.99	rs2839627	0.0852	-7.09	0.7332	423	1	top1	0.085	1.2e-12	-0.7332	0.4635	Blood	1	0.906952
ENSG00000146151.12	6	55579213	55579214	0.1844	rs10456181	-3.17	rs1546299	-0.004985	-3.43	2.68496	447	447	susie	0.017	0.039	-0.73303	0.46354	Cerebellum	1	0.906952
ENSG00000146856.14	7	134986507	134986508	0.2229	rs2551767	-3.4	rs6978050	0.148032	-5.46	0.733	500	1	top1	0.15	4.5e-08	-0.733	0.46356	Cortex	1	0.906952
ENSG00000248508.6	15	40039310	40039311	0.4216	rs2228262	2.78	rs8041057	0.216	-5.9	-0.60557	448	448	susie	0.22	2.2e-10	0.733	0.46358	Frontal.Cortex	1	0.906952
ENSG00000124275.14	5	7851490	7851491	0.311	rs1189843	3.636	rs13181011	0.089417	-5.67	-0.54379	610	610	susie	0.12	8.5e-07	0.73282	0.463669	Nucleus.Accumbens	1	0.90704
ENSG00000206149.10	15	28590188	28590189	0.2975	rs17652495	-2.63	rs8029466	0.16783	-5.99	-0.66	138	138	susie	0.18	5.2e-10	0.7327	0.463721	Cerebellum	1	0.90704
ENSG00000263335.1	16	15726673	15726674	0.545	rs4148350	2.84	rs16967494	0.48336	7.65	-0.7327	448	448	susie	0.48	9.5e-19	-0.7327	0.463768	Amygdala	1	0.90704
ENSG00000246596.6	5	177672208	177672209	0.2127	rs7705931	2.19	rs6556324	-0.007473	-3.04	1.7305	243	243	susie	0.086	0.00033	-0.73257	0.4638	ACC	1	0.90704
ENSG00000173905.8	3	168095974	168095975	0.1685	rs17791200	-3.53	rs7631039	0.038245	3.63	-0.25	334	23	enet	0.097	1.9e-05	-0.7326	0.4638	Caudate	1	0.90704
ENSG00000231305.3	3	128871539	128871540	0.431	rs2293947	-2.2	rs9871612	0.223072	6.07	-0.8433	350	35	enet	0.25	2.5e-11	-0.7327	0.4638	Frontal.Cortex	1	0.90704
ENSG00000130943.6	22	46263354	46263355	0.3603	rs1042311	2.94	rs9627295	0.18768	-6.29	-0.2987	465	465	susie	0.25	2e-11	0.73234	0.46396	Cerebellar.Hemisphere	1	0.907258
ENSG00000117362.12	1	150269579	150269580	0.2035	rs471738	2.86	rs12139286	0.019653	3.5	-0.60976	243	5	lasso	0.022	0.029	-0.73233	0.46397	Caudate	1	0.907258
ENSG00000187764.11	9	89498129	89498130	0.2853	rs2890110	3.12	rs4405007	0.078247	-5.27	1.14905	468	7	lasso	0.1	9.5e-06	-0.7323	0.464	Caudate	1	0.90726
ENSG00000084463.7	12	14803539	14803540	0.2053	rs3748303	2.58	rs11614445	0.077324	-4.48	1.0429	369	3	lasso	0.094	5.5e-05	-0.73199	0.46418	Frontal.Cortex	1	0.907554
ENSG00000175772.10	2	110383110	110383111	0.1301	rs2341873	-3.23	rs11123201	0.001537	-3.42	1.6291	138	16	enet	0.029	0.019	-0.731663	0.46437	Cerebellar.Hemisphere	1	0.907869
ENSG00000128218.7	22	23754467	23754468	0.3091	rs17003993	-3.55	rs2070453	0.09681	4.91	-0.973	477	477	susie	0.13	1.9e-06	-0.73161	0.46441	Cerebellar.Hemisphere	1	0.90789
ENSG00000182858.13	22	49918457	49918458	0.145	rs28627610	-3.07	rs761878	0.0694	4.6	0.5122	440	440	susie	0.071	0.00015	0.731439	0.464511	Cortex	1	0.90801
ENSG00000271967.1	6	70596437	70596438	0.222	rs652462	2.73	rs12198920	0.023834	-3.94	0.614	494	5	lasso	0.039	0.0082	-0.73141	0.46453	Putamen	1	0.90801
ENSG00000141458.12	18	23586897	23586898	0.183	rs1652007	3	rs12455370	0.00491	3.71	0.7313	363	1	top1	0.0049	0.21	0.7313	0.4646	Amygdala	1	0.90809
ENSG00000108932.11	17	68291266	68291267	0.2752	rs17701598	2.2	rs1319198	-0.00325	-3.82	-0.75684	378	23	enet	0.003	0.23	0.7311	0.46474	Cerebellar.Hemisphere	1	0.908225
ENSG00000076650.6	19	33080879	33080880	0.1768	rs17272155	2.69	rs10411210	0.026275	5.08	0.23077	450	31	enet	0.064	7.5e-10	-0.73097	0.464798	Blood	1	0.908225
ENSG00000089006.16	20	17968911	17968912	0.3472	rs7269870	-3.16	rs11087239	0.142	5.71	0.5513	568	568	susie	0.15	1.7e-08	0.73091	0.46483	Cerebellum	1	0.908225
ENSG00000226419.7	1	112956414	112956415	0.2081	rs1175641	2.54	rs17440299	0.150263	-5.41	-0.02941	328	328	susie	0.16	4.2e-08	0.73089	0.46485	Caudate	1	0.908225
ENSG00000249849.1	5	177682293	177682294	0.4009	rs7705931	2.19	rs6601075	0.128659	6.2	-0.88025	251	5	lasso	0.22	1.8e-11	-0.73082	0.464887	Nucleus.Accumbens	1	0.908225
ENSG00000184007.18	1	31944855	31944856	0.2734	rs16834529	-2.77	rs4949486	-0.005469	3.59	-1.18133	270	27	enet	0.0052	0.17	-0.73073	0.46494	Caudate	1	0.908225
ENSG00000131941.7	19	33064887	33064888	0.3516	rs17272155	2.69	rs10407255	0.0684	-5.44	0.7966	442	11	lasso	0.12	5.3e-06	-0.73073	0.46495	Hypothalamus	1	0.908225
ENSG00000206573.8	3	9398578	9398579	0.2578	rs17050220	2.82	rs2728928	0.0786	5.44	0.7642	538	538	susie	0.1	2.3e-05	0.73065	0.464996	Cerebellar.Hemisphere	1	0.908225
ENSG00000088836.12	20	3239189	3239190	0.341	rs910768	-2.98	rs651208	0.01596	4.11	-0.389	433	47	enet	0.17	1.7e-06	-0.731	0.465	Amygdala	1	0.908225
ENSG00000149292.16	11	113314528	113314529	0.401	rs12575544	3.31	rs719802	0.176899	6.64	-0.24725	512	512	susie	0.41	6.3e-20	0.7304	0.465	Cerebellar.Hemisphere	1	0.908225
ENSG00000273044.1	22	35526931	35526932	0.295	rs5755575	-2.71	rs1883299	0.01136	-3.56	0.1148	483	483	susie	0.034	0.013	0.731	0.465	Putamen	1	0.908225
ENSG00000203965.12	1	63523502	63523503	0.355	rs1556201	-3.66	rs12119056	0.0748	-4.43	-1.7674	494	5	lasso	0.14	1.3e-06	0.73061	0.46502	Hippocampus	1	0.908225
ENSG00000231500.6	6	33272047	33272048	0.2756	rs6457736	-3.09	rs435945	0.06243	-4.35	-2.102	464	23	enet	0.14	1.1e-06	0.7305	0.465068	Frontal.Cortex	1	0.908261
ENSG00000232653.8	15	32593455	32593456	0.4688	rs16960151	-3.2	rs11634439	0.23373	6.99	1.0448	393	393	susie	0.25	4.1e-13	0.7304	0.46515	Nucleus.Accumbens	1	0.908266
ENSG00000234283.1	1	148280748	148280749	0.1606	rs10900403	2.78	rs7540419	0.073764	4.71	-0.8078	90	90	susie	0.11	1.9e-06	-0.73039	0.465153	Nucleus.Accumbens	1	0.908266
ENSG00000164300.16	5	80256078	80256079	0.4448	rs836817	-3.151	rs10041917	0.01437	3.98	-1.29078	508	57	enet	0.15	2.2e-07	-0.730379	0.465158	Frontal.Cortex	1	0.908266
ENSG00000008311.14	7	122144279	122144280	0.1373	rs11766185	2.91	rs3213699	0.071787	-6.83	0.719101	330	4	lasso	0.076	1.8e-11	-0.7302	0.46527	Blood	1	0.908427
ENSG00000115084.13	2	113756822	113756823	0.223	rs1060906	-4.47	rs935644	0.0193	3.83	0.625	307	307	susie	0.059	0.0053	0.730118	0.46532	Spine	1	0.908468
ENSG00000116171.17	1	52927228	52927229	0.1764	rs11811484	-2.7	rs483073	0.098799	-5.02	-0.68918	432	432	susie	0.13	1.8e-06	0.7299	0.46545	Cerebellar.Hemisphere	1	0.908647
ENSG00000152582.13	5	35617843	35617844	0.2362	rs13172117	2.619	rs6891905	-0.00383	-4.34	1.05357	463	30	enet	0.074	0.00034	-0.72986	0.46547	Cerebellar.Hemisphere	1	0.908647
ENSG00000163584.17	3	170870482	170870483	0.1886	rs2291900	-2.63	rs3732449	0.008158	3.43	0.29852	395	32	enet	0.059	0.00044	0.72974	0.46555	Cerebellum	1	0.908708
ENSG00000029153.14	12	27332853	27332854	0.1932	rs10842871	3.12	rs10506018	0.105911	-4.78	-0.72973	506	1	top1	0.11	1.9e-05	0.72973	0.46556	Cerebellar.Hemisphere	1	0.908708
ENSG00000137944.17	1	88988354	88988355	0.6331	rs12727977	-3.083	rs3738055	0.47	-9.71	0.76388	357	36	enet	0.54	5.5e-33	-0.72957	0.465654	Cortex	1	0.908834
ENSG00000053900.10	4	25377212	25377213	0.308	rs12502742	2.92	rs6840622	0.174525	5.86	0.8	539	539	susie	0.21	2.5e-09	0.7295	0.46569	Hippocampus	1	0.90884
ENSG00000106327.12	7	100642720	100642721	0.1385	rs3800951	2.85	rs4727457	0.109835	-5.05	0.7294	308	1	top1	0.11	3.1e-06	-0.7294	0.46577	Nucleus.Accumbens	1	0.90884
ENSG00000258702.1	14	96592732	96592733	0.492	rs1622472	2.8	rs8019325	0.09821	5.68	-0.425	560	8	lasso	0.33	4.4e-15	-0.72932	0.4658	Putamen	1	0.90884
ENSG00000053900.10	4	25377212	25377213	0.306	rs12502742	2.92	rs7684466	0.339188	7.98	0.7293	540	1	top1	0.34	4.8e-18	0.7293	0.46583	Nucleus.Accumbens	1	0.90884
ENSG00000053900.10	4	25377212	25377213	0.224	rs12502742	2.92	rs7684466	0.18656	4.94	0.72928	540	1	top1	0.19	8.6e-07	0.7293	0.46583	Spine	1	0.90884
ENSG00000188511.12	22	49657541	49657542	0.181	rs7290877	-2.92	rs7288869	0.05422	-4.85	-0.72922	651	1	top1	0.054	0.0024	0.72922	0.46587	Hippocampus	1	0.90884
ENSG00000236144.6	19	35546028	35546029	0.2852	rs11084835	-3.05	rs13345681	0.120932	-5.6	0.12339	470	12	lasso	0.2	1.9e-10	-0.7292	0.465881	Nucleus.Accumbens	1	0.90884
ENSG00000188906.14	12	40196743	40196744	0.32	rs1390953	2.96	rs7137173	0.013218	-4.25	-0.12329	540	46	enet	0.073	0.00013	0.72915	0.46591	Cortex	1	0.90884
ENSG00000181029.8	19	7680842	7680843	0.4277	rs4804233	2.68	rs4804802	0.210846	-6.51	0.66097	430	8	enet	0.24	6.5e-13	-0.729133	0.46592	Cerebellum	1	0.90884
ENSG00000166261.10	11	123741674	123741675	0.3254	rs2846290	-3.19	rs675172	0.19719	6.94	0.6298	606	24	enet	0.23	2.4e-12	0.7286	0.466	Cerebellum	1	0.908881
ENSG00000279356.1	16	50072861	50072862	0.2826	rs2884041	-2.93	rs11649294	0.056314	-3.95	-0.7296	371	1	top1	0.056	0.0018	0.7296	0.466	Putamen	1	0.908881
ENSG00000071794.15	3	149086553	149086554	0.0597	rs35969781	2.81	rs3732559	0.000348	-3.82	1.84694	567	567	susie	0.00063	0.25	-0.72894	0.46604	Blood	1	0.908887
ENSG00000228589.3	1	28096421	28096422	0.168	rs28988897	-3.55	rs6673064	0.00158	-3.54	1.6867	255	7	lasso	0.025	0.03	-0.72889	0.46607	Hippocampus	1	0.908887
ENSG00000135643.4	12	70366275	70366276	0.1648	rs2717418	2.54	rs41329849	0.0906	7.36	0.38095	594	594	susie	0.093	1e-13	0.72881	0.4661	Blood	1	0.908887
ENSG00000242686.4	4	656212	656213	0.458	rs12646225	3.76	rs7436737	0.291	-7.34	-0.7952	379	9	lasso	0.3	6.1e-14	0.7288	0.46612	Cerebellar.Hemisphere	1	0.908887
ENSG00000237892.1	2	207122043	207122044	0.095	rs17215043	3.07	rs3791994	0.023003	4.86	1.71655	488	13	enet	0.032	1.2e-05	0.7287	0.466186	Blood	1	0.908959
ENSG00000173404.4	20	20368120	20368121	0.3133	rs4813376	-2.85	rs6046841	0.09615	4.63	1.3723	518	39	enet	0.12	6.2e-07	0.7285	0.46631	Cortex	1	0.909094
ENSG00000242593.5	7	124049131	124049132	0.5523	rs7784625	2.82	rs10224465	0.437979	-8.97	0.2985	395	395	susie	0.49	4.1e-28	-0.72848	0.466319	Cortex	1	0.909094
ENSG00000214796.8	1	202861619	202861620	0.292	rs6670637	2.28	rs4495774	0.194	-5.64	-2.1273	453	453	susie	0.2	4.5e-09	0.72841	0.466364	Hippocampus	1	0.909094
ENSG00000258072.1	12	107903947	107903948	0.1671	rs11113426	-3.56	rs7488052	0.052576	4.08	0.2931	472	472	susie	0.062	0.0021	-0.72831	0.4664	ACC	1	0.909094
ENSG00000185986.11	5	1594619	1594620	0.5259	rs6873098	-3.013	rs1968011	0.183	6.58	0.9274	561	29	enet	0.31	1.1e-16	0.72826	0.46645	Cerebellum	1	0.909094
ENSG00000135074.15	5	157575774	157575775	0.1886	rs10475594	2.62	rs2277027	0.0522	7.03	0.0862	527	17	lasso	0.12	1e-17	0.72825	0.46646	Blood	1	0.909094
ENSG00000167916.4	17	40703749	40703750	0.1522	rs11078959	2.74	rs3752026	0.055386	-4.71	0.6572	407	31	enet	0.068	0.00019	-0.72826	0.46646	Cerebellum	1	0.909094
ENSG00000235023.1	21	42651243	42651244	0.281	rs2234715	-3.13	rs375886	0.09181	-4.52	-0.7282	597	1	top1	0.092	7.1e-05	0.7282	0.4665	Hypothalamus	1	0.909114
ENSG00000232677.6	19	36331717	36331718	0.227	rs7257383	3.24	rs2857	-0.000237	-3.73	-0.15942	296	296	susie	0.037	0.023	0.72802	0.4666	Spine	1	0.909252
ENSG00000223944.1	1	37325099	37325100	0.2072	rs7822	3.52	rs10908330	0.036787	3.8	-0.5387	453	25	enet	0.037	0.0056	-0.72789	0.466683	Nucleus.Accumbens	1	0.909357
ENSG00000151445.15	14	77457868	77457869	0.1351	rs7151685	-3.67	rs11159261	0.144721	9.51	0.78055	588	588	susie	0.15	3.3e-22	0.7278	0.466733	Blood	1	0.909397
ENSG00000280187.1	5	69189451	69189452	0.2017	rs2434349	-2.67	rs10471774	0.249374	6.43	0.4182	305	21	enet	0.25	4.4e-11	0.7277	0.4668	Hippocampus	1	0.909471
ENSG00000166441.12	11	8682410	8682411	0.1077	rs4237770	3.47	rs10840111	0.008688	-3.85	1.6849	493	30	enet	0.042	5.8e-07	-0.7273	0.467	Blood	1	0.909575
ENSG00000100320.22	22	36028424	36028425	0.222	rs9610350	2.67	rs956119	-0.00635	-3.63	0.64762	484	484	susie	0.026	0.025	-0.7272	0.467	Frontal.Cortex	1	0.909575
ENSG00000148300.11	9	133418095	133418096	0.2911	rs7025782	-3.1	rs10901263	0.046	-3.87	0.577	576	15	lasso	0.076	0.00028	-0.728	0.467	Hypothalamus	1	0.909575
ENSG00000140986.7	16	1957605	1957606	0.1083	rs6600181	3.14	rs1003904	0.014393	-3.88	0.7269	446	1	top1	0.014	0.058	-0.7269	0.467	Nucleus.Accumbens	1	0.909575
ENSG00000137713.15	11	111766426	111766427	0.3733	rs7115223	2.77	rs618138	0.22356	6.49	0.7261	351	21	enet	0.26	6.4e-12	0.7274	0.467	Putamen	1	0.909575
ENSG00000182463.15	20	52972406	52972407	0.049	rs1411206	2.75	rs17806379	0.00882	-4.04	1.47297	589	37	enet	0.024	0.00013	-0.7271	0.4672	Blood	1	0.909811
ENSG00000127366.5	7	141790216	141790217	0.2791	rs12703447	2.23	rs35010424	0.053586	-4.44	0.4865	478	3	lasso	0.16	2.1e-07	-0.72701	0.46722	Hypothalamus	1	0.909811
ENSG00000188818.12	5	850985	850986	0.261	rs1697956	-3.27	rs12188164	0.003208	-3.73	2.0714	355	35	enet	0.036	0.011	-0.72692	0.46727	Putamen	1	0.909811
ENSG00000163602.10	3	72446620	72446621	0.4223	rs9814799	2.68	rs2118592	0.369222	14.4	-0.947368	490	28	enet	0.37	1.6e-58	-0.72687	0.46731	Blood	1	0.909811
ENSG00000036530.8	14	99684303	99684304	0.517	rs12101038	2.44	rs3742377	0.29251	6.91	0.7051	443	443	susie	0.3	1.1e-13	0.7267	0.467408	Cerebellar.Hemisphere	1	0.909811
ENSG00000012223.12	3	46485233	46485234	0.1591	rs4682810	1.99	rs2139634	0.097166	5.13	0.72649	395	1	top1	0.097	1.9e-05	0.7265	0.46754	Caudate	1	0.909811
ENSG00000012223.12	3	46485233	46485234	0.2812	rs4682810	1.99	rs2139634	0.198	5.76	0.7265	395	1	top1	0.2	3.7e-09	0.7265	0.46754	Hypothalamus	1	0.909811
ENSG00000171421.12	5	1801365	1801366	0.2	rs6873098	-3.01	rs11953620	0.114	8.23	-0.1372	609	18	enet	0.12	2.2e-17	-0.7263	0.46765	Blood	1	0.909811
ENSG00000274487.1	17	38257151	38257152	0.1561	rs7502205	2.89	rs4794779	0.107868	4.72	-0.7262	193	1	top1	0.11	1.7e-05	-0.72619	0.46772	Hypothalamus	1	0.909811
ENSG00000126777.17	14	55580209	55580210	0.2516	rs1188187	-2.67	rs8006443	0.18608	-6.11	0.5401	501	3	lasso	0.2	5.9e-11	-0.7262	0.46775	Cerebellum	1	0.909811
ENSG00000187048.12	1	46941483	46941484	0.1763	rs7664	-3.91	rs10789501	0.058866	4.72	-0.79891	357	357	susie	0.076	0.00015	-0.72612	0.46776	Caudate	1	0.909811
ENSG00000039650.11	19	49867908	49867909	0.5182	rs892149	-4.44	rs2257103	0.29393	6.39	-0.7261	346	1	top1	0.29	6.7e-12	-0.7261	0.4678	ACC	1	0.909811
ENSG00000104946.12	19	49878075	49878076	0.0594	rs892149	-4.44	rs2257103	0.024001	4.3	-0.72606	344	1	top1	0.024	0.00014	-0.72606	0.4678	Blood	1	0.909811
ENSG00000039650.11	19	49867908	49867909	0.2865	rs892149	-4.44	rs2257103	0.294592	7.44	-0.72606	344	1	top1	0.29	1.3e-15	-0.72606	0.4678	Cortex	1	0.909811
ENSG00000039650.11	19	49867908	49867909	0.407	rs892149	-4.44	rs2257103	0.2591	6.57	-0.7261	346	1	top1	0.26	1.8e-11	-0.7261	0.4678	Hippocampus	1	0.909811
ENSG00000039650.11	19	49867908	49867909	0.2298	rs892149	-4.44	rs2257103	0.214429	6.32	-0.72606	346	1	top1	0.21	3.2e-11	-0.7261	0.4678	Nucleus.Accumbens	1	0.909811
ENSG00000039650.11	19	49867908	49867909	0.2424	rs892149	-4.44	rs2257103	0.199559	5.99	-0.7261	345	1	lasso	0.21	1.3e-09	-0.7261	0.4678	Putamen	1	0.909811
ENSG00000254615.2	8	106270143	106270144	0.44	rs17257240	3.85	rs16874768	0.33326	-6.88	-0.75	392	392	susie	0.41	1e-14	0.7261	0.4678	Spine	1	0.909811
ENSG00000185290.3	7	56116399	56116400	0.6555	rs13226516	-2.76	rs11982736	0.245	6.66	0.0332	276	13	lasso	0.36	1.4e-14	0.726	0.46782	ACC	1	0.909811
ENSG00000154945.6	17	50707923	50707924	0.5959	rs11079930	-2.5	rs3785911	0.20514	-6.06	-0.6274	407	407	susie	0.21	1.5e-09	0.72598	0.46785	Putamen	1	0.909811
ENSG00000264359.1	17	16667117	16667118	0.4255	rs8073259	-2.97	rs8068349	0.284384	-7.52	0.031	338	338	susie	0.29	5e-16	-0.72597	0.46786	Cerebellum	1	0.909811
ENSG00000141441.15	18	32470483	32470484	0.2079	rs1693336	-2.48	rs41535045	0.20773	-6.3	0.82323	413	6	lasso	0.21	2.5e-11	-0.7259	0.46787	Cerebellum	1	0.909811
ENSG00000261610.1	21	32261584	32261585	0.186	rs2833600	4.42	rs2833699	0.051817	4.48	0.3434	487	14	enet	0.067	0.00061	0.7258	0.4679	Cerebellar.Hemisphere	1	0.909811
ENSG00000164823.9	8	89901858	89901859	0.1628	rs1859179	-2.91	rs40459	0.076125	-4.72	-0.99825	361	361	susie	0.11	3e-05	0.72593	0.4679	Hippocampus	1	0.909811
ENSG00000144909.7	3	125595089	125595090	0.2048	rs3772214	-2.39	rs35628803	0.12873	5.7	-1.1795	354	354	susie	0.16	1.1e-08	-0.72582	0.46795	Nucleus.Accumbens	1	0.909811
ENSG00000047346.12	15	52709816	52709817	0.278	rs17545090	2.84	rs4776065	0.21348	-5.21	0.7258	479	1	top1	0.21	1.2e-07	-0.7258	0.46796	Spine	1	0.909811
ENSG00000122965.10	12	113966370	113966371	0.3193	rs1895981	-3.39	rs2075386	0.063628	-4.92	-1.0893	644	5	lasso	0.12	4.5e-06	0.7258	0.46799	Hypothalamus	1	0.909811
ENSG00000137713.15	11	111766426	111766427	0.218	rs7115223	2.77	rs618138	0.04956	4.49	0.7261	353	1	top1	0.05	0.0012	0.72614	0.468	Cerebellum	1	0.909811
ENSG00000197724.10	9	93576406	93576407	0.2474	rs10992674	-3.58	rs10121780	0.01649	-4.42	1.0854	493	493	susie	0.044	0.0023	-0.72576	0.468	Cerebellum	1	0.909811
ENSG00000279722.1	16	53489942	53489943	0.3615	rs8058543	-2.65	rs2160290	0.185283	5.94	0.85	386	5	lasso	0.22	1.9e-11	0.7265	0.468	Nucleus.Accumbens	1	0.909811
ENSG00000134056.11	5	69217759	69217760	0.1726	rs2434349	-2.673	rs4266362	0.13685	5.48	0.73214	290	290	susie	0.17	5.2e-08	0.72559	0.46809	Cerebellar.Hemisphere	1	0.909929
ENSG00000283236.1	19	51863235	51863236	0.258	rs10421191	3.12	rs1433082	0.020789	-4.42	0.6883	613	613	susie	0.037	0.0094	-0.72507	0.46841	Cerebellar.Hemisphere	1	0.910494
ENSG00000051620.10	6	138403560	138403561	0.1773	rs12193890	2.88	rs6918995	0.105726	-4.68	-0.7249	458	1	top1	0.11	2e-05	0.7249	0.46853	Hypothalamus	1	0.910544
ENSG00000109705.7	4	13545049	13545050	0.2712	rs1013300	-3.1	rs10003958	0.123	4.98	0.72483	469	1	top1	0.12	5e-07	0.7248	0.468555	Cerebellum	1	0.910544
ENSG00000271967.1	6	70596437	70596438	0.1814	rs652462	2.73	rs12198920	0.134119	-5.24	0.614	497	497	susie	0.14	9.2e-07	-0.7248	0.46856	Hypothalamus	1	0.910544
ENSG00000158161.15	1	28088695	28088696	0.2704	rs28988897	-3.552	rs6684659	0.2	6.2	-0.72482	255	1	top1	0.2	1.3e-10	-0.72482	0.468565	Cortex	1	0.910544
ENSG00000232709.1	10	92418666	92418667	0.3475	rs1935864	3.33	rs11187025	0.17982	5.62	0.42444	330	330	susie	0.21	1.2e-09	-0.724686	0.4686	Cerebellar.Hemisphere	1	0.910544
ENSG00000087301.8	14	52552521	52552522	0.297	rs10130056	-2.38	rs1565970	0.119434	-5.24	1.04738	429	13	enet	0.18	3.1e-09	-0.7247	0.46862	Caudate	1	0.910544
ENSG00000232956.8	7	44986960	44986961	0.1912	rs1294887	-3.69	rs4720497	0.064534	4.72	-0.7246	434	1	top1	0.065	0.0008	-0.72464	0.46867	Hypothalamus	1	0.910544
ENSG00000249159.6	5	8446354	8446355	0.462	rs1189843	3.64	rs1911009	0.06345	-4.07	-1.135	564	9	lasso	0.097	0.00093	0.7246	0.46867	Substantia.Nigra	1	0.910544
ENSG00000104332.11	8	41309496	41309497	0.1556	rs6990366	3.06	rs919033	0.015205	-3.76	1.85552	466	14	enet	0.046	0.0042	-0.7246	0.4687	Frontal.Cortex	1	0.910545
ENSG00000111361.12	12	123633737	123633738	0.0738	rs35477377	2.47	rs1050448	0.0678	7.01	0.48387	386	386	susie	0.071	1e-10	0.72436	0.4688	Blood	1	0.910558
ENSG00000250007.6	15	34755083	34755084	0.3018	rs1370154	-3.22	rs12102006	0.106	4.63	0.72431	391	1	top1	0.11	1.9e-05	0.7243	0.46887	Frontal.Cortex	1	0.910558
ENSG00000185619.18	4	705747	705748	0.7383	rs12646225	3.76	rs4690293	0.294	-13.51	-0.9544	386	386	susie	0.59	3.6e-109	0.7242	0.4689	Blood	1	0.910558
ENSG00000111850.10	6	87322674	87322675	0.0969	rs9450536	-2.8	rs9359743	0.06744	6.85	-0.6291	406	406	susie	0.074	3.7e-11	-0.72427	0.468901	Blood	1	0.910558
ENSG00000204338.8	6	32005688	32005689	0.6442	rs3131382	3.45	rs6902493	0.124	5.91	-0.9193	197	11	lasso	0.26	4.4e-12	0.7242	0.46892	Hypothalamus	1	0.910558
ENSG00000263874.2	17	38925167	38925168	0.3883	rs758967	3.56	rs573556	0.273	-6.63	-0.7242	356	1	top1	0.27	4.1e-12	0.7242	0.46897	Hippocampus	1	0.910558
ENSG00000136243.16	7	23181826	23181827	0.4045	rs7808836	3.15	rs6953996	0.3487	-7.52	1.12069	426	30	enet	0.38	1.6e-17	-0.7241	0.46898	Hippocampus	1	0.910558
ENSG00000128274.15	22	42721297	42721298	0.5455	rs9333321	2.92	rs28992176	0.246847	11.86	1.32941	472	30	enet	0.36	1.8e-55	0.7233	0.469	Blood	1	0.910558
ENSG00000273036.2	9	38545371	38545372	0.415	rs12004825	3.5	rs12555495	0.21551	-6.17	0.6235	398	10	enet	0.26	5.7e-12	-0.7244	0.469	Hypothalamus	1	0.910558
ENSG00000184232.8	11	120210766	120210767	0.2943	rs17124120	3.21	rs674637	0.12113	-4.49	0.7248	544	1	top1	0.12	6.2e-06	-0.7248	0.469	Putamen	1	0.910558
ENSG00000011258.15	17	51260065	51260066	0.1571	rs11079932	2.68	rs1263960	-0.00577	-3.53	0.5592	449	449	susie	0.056	0.0011	0.723857	0.46915	Caudate	1	0.910738
ENSG00000053900.10	4	25377212	25377213	0.383	rs12502742	2.92	rs6840622	0.23853	6.18	0.8	538	24	enet	0.28	3.2e-11	0.7238	0.46916	ACC	1	0.910738
ENSG00000275395.4	19	39934625	39934626	0.1505	rs33933140	3.76	rs34466648	0.186848	5.98	-0.52137	396	2	lasso	0.19	3.1e-10	-0.723783	0.469199	Cerebellum	1	0.910738
ENSG00000247796.2	5	53109841	53109842	0.3276	rs988557	2.58	rs17298431	0.201437	5.7	-0.2586	552	552	susie	0.3	2.1e-13	-0.72377	0.46921	Putamen	1	0.910738
ENSG00000237517.9	22	18970513	18970514	0.5096	rs2078743	-2.57	rs11089247	0.11364	-5.47	-0.12595	282	26	enet	0.21	1.7e-10	0.7236	0.469315	Caudate	1	0.910802
ENSG00000077984.5	20	24949229	24949230	0.1756	rs6138569	-2.97	rs914314	0.05587	-4.13	-0.7236	477	1	top1	0.056	0.00075	0.7236	0.46932	Cortex	1	0.910802
ENSG00000198089.15	22	31488745	31488746	0.3223	rs2103853	3.68	rs2074736	0.01421	-4.24	1.79032	354	27	enet	0.13	5.3e-07	-0.7236	0.469331	Nucleus.Accumbens	1	0.910802
ENSG00000280401.1	10	70434828	70434829	0.4832	rs12413960	2.79	rs3793809	0.14086	-6.82	1.31149	655	20	enet	0.21	3e-11	-0.7235	0.46937	Cerebellum	1	0.910821
ENSG00000092036.18	14	22957160	22957161	0.612	rs1483974	-2.97	rs4536383	0.4737	7.73	-0.8928	565	565	susie	0.51	5.8e-20	-0.7235	0.4694	Amygdala	1	0.910823
ENSG00000147677.10	8	116766924	116766925	0.1803	rs12677487	3.89	rs11775890	-0.00211	3.28	1.22807	429	429	susie	0.02	0.036	0.72328	0.4695	Caudate	1	0.910876
ENSG00000128274.15	22	42721297	42721298	0.226	rs9333321	2.92	rs5758965	0.02134	-4.39	0.3187	470	470	susie	0.061	0.0011	-0.7231	0.4696	Hypothalamus	1	0.910876
ENSG00000204525.16	6	31272104	31272105	0.631	rs3131382	3.98	rs3130695	0.110135	5.74	2.4525	203	36	enet	0.28	1.3e-12	0.723	0.469667	Hippocampus	1	0.910876
ENSG00000072958.8	19	16197577	16197578	0.421	rs7252758	2.72	rs12461400	-0.004015	-4.01	-0.07444	443	38	enet	0.072	0.0022	-0.72302	0.46967	Spine	1	0.910876
ENSG00000159228.12	21	36070949	36070950	0.3063	rs743426	-2.61	rs2835250	0.226309	6.7	0.855	510	14	lasso	0.24	1.5e-12	0.7229	0.4697	Cortex	1	0.910876
ENSG00000185722.16	17	4263976	4263977	0.09	rs9904222	-2.99	rs17176322	0.003437	-3.69	-0.21053	456	456	susie	0.012	0.073	0.72295	0.4697	Nucleus.Accumbens	1	0.910876
ENSG00000188732.10	7	23680129	23680130	0.3401	rs10252371	3.75	rs12532929	0.107498	-5.73	-0.9254	439	439	susie	0.12	6.3e-07	-0.72287	0.469758	Cortex	1	0.910876
ENSG00000066027.11	1	212285536	212285537	0.2232	rs2271148	-3.26	rs3767867	0.040559	3.98	0.72283	444	1	top1	0.041	0.0072	0.72283	0.46978	Putamen	1	0.910876
ENSG00000273297.1	7	134432452	134432453	0.154	rs1558993	-3.62	rs2259458	0.016358	4.31	-0.7603	546	4	lasso	0.036	0.0056	-0.72281	0.469797	Cortex	1	0.910876
ENSG00000091157.13	18	56651674	56651675	0.197	rs6566784	-2.84	rs9955319	0.01681	-4.04	0.1747	404	22	enet	0.076	0.00027	-0.7229	0.4698	Frontal.Cortex	1	0.910876
ENSG00000255568.3	21	39313934	39313935	0.235	rs9680113	3.05	rs6517516	-0.004339	4.07	0.5651	674	674	susie	0.016	0.061	0.7228	0.4698	Frontal.Cortex	1	0.910876
ENSG00000241439.1	3	125958555	125958556	0.2557	rs2305228	3.58	rs12630001	0.18414	-5.52	-0.7227	431	1	top1	0.18	1.9e-08	0.72275	0.46983	Putamen	1	0.910876
ENSG00000239521.7	7	100272217	100272218	0.1269	rs34312198	3.11	rs4729598	-0.00179	3.49	1.1223	288	24	enet	0.011	0.11	0.72274	0.46984	Putamen	1	0.910876
ENSG00000215788.9	1	6466090	6466091	0.0893	rs11578279	-3.021	rs14708	0.0456	-5.98	0.25316	414	414	susie	0.049	6.8e-08	-0.722579	0.47	Blood	1	0.910876
ENSG00000103544.14	16	19555239	19555240	0.4549	rs4782216	-3.66	rs2304619	0.118241	-5.16	-1.5079	455	455	susie	0.15	7e-08	0.723	0.47	Caudate	1	0.910876
ENSG00000281128.1	9	33677499	33677500	0.3527	rs864427	-3.32	rs16933401	0.19606	6.17	0.936	335	8	lasso	0.25	2.2e-13	0.72308	0.47	Cerebellum	1	0.910876
ENSG00000183527.11	21	39183850	39183851	0.301	rs9680113	3.05	rs2836958	0.23036	6.3	-0.8665	637	637	susie	0.24	4.6e-11	-0.7224	0.47	Hypothalamus	1	0.910876
ENSG00000204173.10	9	111631288	111631289	0.434	rs3780520	-4	rs1570304	0.17891	5.62	0.0533	492	492	susie	0.25	6.4e-09	0.7231	0.47	Spine	1	0.910876
ENSG00000235169.7	1	3772787	3772788	0.234	rs1181877	-3.53	rs9424303	-0.00621	4.02	0.7386	543	8	lasso	0.038	0.0093	0.72243	0.470028	Hippocampus	1	0.910876
ENSG00000161692.17	17	44708607	44708608	0.5937	rs25646	2.62	rs4369727	0.362572	-8.64	0.5875	390	390	susie	0.39	2e-21	-0.72237	0.47007	Cortex	1	0.910876
ENSG00000168116.13	6	57046531	57046532	0.133	rs7767082	2.52	rs1157713	0.056399	-3.87	-0.2985	250	17	enet	0.068	0.0024	0.7224	0.47008	Amygdala	1	0.910876
ENSG00000075240.16	22	46576011	46576012	0.3531	rs5769170	2.95	rs5769001	0.114808	5.54	-1.3888	548	12	lasso	0.16	6.9e-09	-0.72233	0.47009	Cerebellum	1	0.910876
ENSG00000184206.11	15	84235772	84235773	0.3705	rs11259942	1.88	rs3762169	0.12939	5.38	0.7222	201	1	top1	0.13	2.4e-07	0.7222	0.470158	Cerebellum	1	0.910876
ENSG00000184206.11	15	84235772	84235773	0.3458	rs11259942	1.88	rs3762169	0.29614	7.05	0.72222	201	1	top1	0.3	1.3e-13	0.72222	0.470158	Hypothalamus	1	0.910876
ENSG00000185619.18	4	705747	705748	0.4454	rs12646225	3.76	rs10452329	0.10109	-5.55	0.4492	385	385	susie	0.23	4e-12	-0.72219	0.47018	Cortex	1	0.910876
ENSG00000122481.16	1	95234154	95234155	0.5914	rs1414897	-3.98	rs933107	0.300397	7.75	2.61856	496	42	enet	0.44	1.3e-21	0.72217	0.47019	Cerebellar.Hemisphere	1	0.910876
ENSG00000260613.1	22	49837785	49837786	0.3366	rs137880	-2.57	rs761878	0.17597	-6.21	0.5122	506	506	susie	0.21	1.1e-09	-0.72201	0.47029	Cerebellar.Hemisphere	1	0.910975
ENSG00000250490.1	5	6339883	6339884	0.4689	rs2652492	2.56	rs4701724	0.173584	-5.58	-1.1206	628	51	enet	0.22	7.2e-09	0.72198	0.4703	ACC	1	0.910975
ENSG00000112294.12	6	24494851	24494852	0.24	rs621948	-3.48	rs2760139	0.078415	5.33	0.55023	618	618	susie	0.1	5.9e-06	0.72186	0.47038	Cerebellum	1	0.911022
ENSG00000105186.15	19	32675198	32675199	0.1788	rs358539	-3.58	rs12462871	0.12231	-5.54	-0.5002	398	398	susie	0.17	5.9e-07	0.7217	0.47045	ACC	1	0.911022
ENSG00000111850.10	6	87322674	87322675	0.4036	rs9450536	-2.8	rs6941356	0.195144	7.09	1.15217	406	406	susie	0.33	2.1e-15	0.7218	0.47045	Frontal.Cortex	1	0.911022
ENSG00000178343.4	4	42397838	42397839	0.315	rs6855691	3.46	rs13123554	0.118157	-5.33	-0.1288	482	7	lasso	0.18	3.3e-08	0.7217	0.47046	Hippocampus	1	0.911022
ENSG00000273611.4	17	36486628	36486629	0.1787	rs11651881	-3.58	rs2306589	0.196534	-10.59	0.7226	354	3	lasso	0.2	1.5e-28	-0.72168	0.47049	Blood	1	0.911022
ENSG00000258940.2	14	39267060	39267061	0.118	rs977606	-2.33	rs8006321	0.01429	3.68	1.254	375	375	susie	0.047	0.0036	0.72169	0.4705	Frontal.Cortex	1	0.911022
ENSG00000074590.13	12	106140032	106140033	0.291	rs4964169	2.38	rs2434080	-0.00625	-3.14	-1.47425	591	591	susie	0.032	0.03	0.7215	0.47059	Spine	1	0.911045
ENSG00000188266.13	15	78507563	78507564	0.1479	rs8192475	3.29	rs12915366	0.05133	-4.52	1.2857	425	10	enet	0.12	8e-07	-0.7215	0.4706	Cortex	1	0.911045
ENSG00000118855.18	3	158747576	158747577	0.2362	rs1047366	-2.67	rs9833196	0.066412	4.12	-1.3775	396	44	enet	0.1	3.4e-05	-0.7214	0.4706	Frontal.Cortex	1	0.911045
ENSG00000250490.1	5	6339883	6339884	0.7468	rs2652492	2.559	rs271399	0.397	8.68	0.91765	630	33	enet	0.55	1.2e-34	0.72131	0.47072	Cerebellum	1	0.911169
ENSG00000071967.11	2	171522246	171522247	0.395	rs6433319	2.66	rs3821083	0.12864	-4.77	0.15385	358	66	enet	0.16	1.1e-06	-0.72128	0.47074	ACC	1	0.911169
ENSG00000108039.17	10	109923552	109923553	0.0644	rs2855469	2.99	rs944969	0.041767	6.16	0.78514	330	330	susie	0.056	8.8e-09	0.72124	0.47076	Blood	1	0.911169
ENSG00000188659.9	15	82262809	82262810	0.5552	rs8029884	4.06	rs9972386	0.221	6.46	-1.28571	322	322	susie	0.41	1.8e-19	-0.7211	0.47082	Frontal.Cortex	1	0.911169
ENSG00000197771.12	10	119892555	119892556	0.0782	rs10749365	2.85	rs196214	0.026949	-5.06	0.60606	488	20	enet	0.054	1.4e-08	-0.72113	0.47083	Blood	1	0.911169
ENSG00000179428.2	7	22726704	22726705	0.0704	rs1419765	-3.3	rs1800797	0.032986	4.77	0.721112	511	1	top1	0.033	9.4e-06	0.72111	0.47084	Blood	1	0.911169
ENSG00000253710.2	13	52012397	52012398	0.13	rs9535789	-2.83	rs9535878	0.016194	3.65	-0.38	351	351	susie	0.035	0.023	-0.721	0.47087	Amygdala	1	0.91117
ENSG00000100325.14	22	29838303	29838304	0.3121	rs737787	2.93	rs740116	0.081836	5.29	-0.449	380	11	enet	0.16	1.3e-08	0.720867	0.47099	Cerebellum	1	0.911251
ENSG00000226026.5	1	95233981	95233982	0.0681	rs1414897	-3.982	rs12410620	0.031	-4.35	-0.72096	492	1	top1	0.031	1.7e-05	0.720962	0.471	Blood	1	0.911251
ENSG00000211675.2	22	22895374	22895375	0.1364	rs756632	-3.31	rs390407	0.079817	6.91	-0.4697	306	3	lasso	0.081	4.7e-12	-0.72094	0.471	Blood	1	0.911251
ENSG00000181513.14	17	45132599	45132600	0.4679	rs12150327	2.5	rs2291447	0.299275	7.6	-1.1852	283	5	lasso	0.31	8.6e-17	-0.72068	0.47111	Cerebellum	1	0.911407
ENSG00000105072.8	19	16496310	16496311	0.2335	rs7252758	2.72	rs12982931	0.084024	-4.98	0.6432	382	5	lasso	0.087	0.00013	-0.7206	0.471144	Putamen	1	0.911416
ENSG00000198155.5	4	212609	212610	0.0347	rs12646225	3.76	rs7699689	0.0269	-4.35	0.7205	182	1	top1	0.027	5.9e-05	-0.7205	0.4712	Blood	1	0.911467
ENSG00000250892.1	4	205008	205009	0.5297	rs12646225	3.76	rs7699689	0.426	9	0.72048	180	1	top1	0.43	2.2e-24	0.7205	0.471229	Cerebellum	1	0.911467
ENSG00000165171.10	7	73842534	73842535	0.5522	rs6973541	3.38	rs9647786	0.538071	10.06	1.2199	294	58	enet	0.58	7.9e-36	0.72038	0.471291	Cortex	1	0.91153
ENSG00000118777.10	4	88231321	88231322	0.1269	rs2622605	-3.09	rs36111742	0.0679	6.28	1.1013	469	469	susie	0.1	1e-14	-0.7201	0.4714	Blood	1	0.91159
ENSG00000256073.3	21	32393129	32393130	0.166	rs2833600	4.42	rs17401876	0.04854	-4.19	0.7333	484	484	susie	0.06	0.0014	-0.72018	0.4714	Hippocampus	1	0.91159
ENSG00000279996.1	7	75626969	75626970	0.0426	rs867144	2.43	rs1179625	0.004366	-3.25	1.36585	243	243	susie	0.0051	0.05	-0.72019	0.47141	Blood	1	0.91159
ENSG00000112796.9	6	46170970	46170971	0.266	rs16873820	2.81	rs6930766	0.199722	6.6	-0.5508	512	512	susie	0.23	1.9e-11	-0.72008	0.47148	Caudate	1	0.911651
ENSG00000186047.9	13	50843938	50843939	0.3417	rs17651654	-3.29	rs973837	-0.00426	-3.86	0.5984	540	31	enet	0.027	0.014	-0.72	0.4715	Cortex	1	0.911651
ENSG00000273038.2	10	32889310	32889311	0.29	rs10827224	-3.19	rs1557150	0.206	-6.97	0.3772	446	446	susie	0.22	2.2e-10	-0.72	0.47153	Frontal.Cortex	1	0.911652
ENSG00000248049.6	4	67701279	67701280	0.2451	rs28373882	-2.44	rs1048447	-0.00618	-3.86	0.7439	400	400	susie	0.02	0.044	-0.7199	0.47156	Frontal.Cortex	1	0.911653
ENSG00000126457.21	19	49675785	49675786	0.0641	rs892149	-4.44	rs2286948	0.012721	4.04	-0.21164	322	3	lasso	0.03	2.6e-05	-0.71978	0.471661	Blood	1	0.911697
ENSG00000042493.15	2	85418431	85418432	0.3176	rs12477490	-3.57	rs2229668	0.114956	-9.65	1.28301	458	9	lasso	0.27	1.8e-40	-0.71974	0.471686	Blood	1	0.911697
ENSG00000237765.6	4	15681679	15681680	0.2202	rs10939648	-3.21	rs13133213	0.102164	4.83	-2.2944	556	22	enet	0.15	6.6e-07	-0.7197	0.4717	Putamen	1	0.911697
ENSG00000235217.6	20	32190526	32190527	0.113	rs6087786	-3.16	rs4911543	0.026712	-3.59	0.911	313	313	susie	0.044	0.014	-0.7196	0.4717	Spine	1	0.911697
ENSG00000267119.1	19	9820140	9820141	0.1473	rs7250025	-3.9	rs10401405	0.024	4.04	-0.4704	351	351	susie	0.042	0.0061	-0.71932	0.47195	Hypothalamus	1	0.911785
ENSG00000071994.10	6	170584691	170584692	0.158	rs6456213	-2.56	rs13207114	0.11207	4.94	0.8857	252	252	susie	0.15	2.4e-06	0.719284	0.47197	ACC	1	0.911785
ENSG00000174136.11	5	98768649	98768650	0.284	rs12655235	-2.14	rs331551	0.131983	-4.91	-0.7193	343	1	top1	0.13	8.8e-06	0.7193	0.472	ACC	1	0.911785
ENSG00000116752.5	1	114581638	114581639	0.1087	rs7527134	-2.66	rs222498	0.0343	-4.7	0.71944	441	1	top1	0.034	6.4e-06	-0.719442	0.472	Blood	1	0.911785
ENSG00000182150.15	9	95875977	95875978	0.2849	rs9785234	3.33	rs816685	0.148751	5.25	0.8502	524	524	susie	0.15	3.5e-07	0.7194	0.472	Cerebellar.Hemisphere	1	0.911785
ENSG00000106692.13	9	105558129	105558130	0.2924	rs10978363	2.67	rs957903	-0.00117	-3.45	0.8453	409	409	susie	0.017	0.059	-0.7189	0.472	Hippocampus	1	0.911785
ENSG00000167264.17	16	67987760	67987761	0.2035	rs34147411	-2.23	rs9935025	0.051574	4.76	0.8727	244	11	enet	0.082	5.5e-05	0.719	0.472	Nucleus.Accumbens	1	0.911785
ENSG00000148296.6	9	133336397	133336398	0.79	rs7025782	-3.1	rs2491	0.216564	5.18	-0.4779	581	24	lasso	0.36	2.7e-11	-0.7188	0.472	Substantia.Nigra	1	0.911785
ENSG00000153044.9	5	69189547	69189548	0.1781	rs2434349	-2.67	rs676012	0.101237	5.17	0.75	303	303	susie	0.11	3.3e-06	0.719218	0.47201	Caudate	1	0.911785
ENSG00000271761.1	6	57903147	57903148	0.1045	rs1936268	-1.62	rs1116886	0.018179	3.5	0.2778	99	21	enet	0.03	0.011	-0.71905	0.47211	Nucleus.Accumbens	1	0.911922
ENSG00000047346.12	15	52709816	52709817	0.2003	rs17545090	2.84	rs11630559	0.058698	-4.49	-0.2569	489	13	enet	0.081	0.00024	0.719	0.47217	Hippocampus	1	0.911981
ENSG00000213938.3	2	199659550	199659551	0.4261	rs2346662	3.68	rs6759018	0.033144	-3.94	-0.8027	276	32	enet	0.064	0.0031	0.71897	0.4722	Amygdala	1	0.911982
ENSG00000135823.13	1	181023120	181023121	0.3844	rs10910900	2.96	rs6665134	0.0558	4.3	1.01694	473	473	susie	0.1	8e-05	0.71884	0.47224	ACC	1	0.912003
ENSG00000205307.11	7	100573819	100573820	0.332	rs34312198	3.11	rs11977607	0.1911	5.1	-0.612613	302	302	susie	0.19	4.7e-07	-0.7187	0.47232	Spine	1	0.912063
ENSG00000170703.15	17	48817213	48817214	0.4148	rs7207826	3.3	rs533842	0.142654	6.1	0.0395	394	13	lasso	0.2	1e-10	0.7187	0.47233	Cerebellum	1	0.912063
ENSG00000205765.8	5	41904187	41904188	0.0867	rs11746987	-3.5	rs11746530	0.047297	-3.57	-0.71852	295	1	top1	0.047	0.0018	0.71852	0.47243	Cortex	1	0.912073
ENSG00000086205.16	11	49208669	49208670	0.143	rs12798376	2.51	rs7129116	0.06201	4.25	0.2595	170	170	susie	0.084	0.00079	0.7185	0.472462	Amygdala	1	0.912073
ENSG00000121579.12	3	113746299	113746300	0.184	rs9817063	-4.42	rs2712353	0.065027	4.25	0.7152	410	410	susie	0.08	0.0002	0.7184	0.4725	Frontal.Cortex	1	0.912073
ENSG00000134779.14	18	36829215	36829216	0.4435	rs12958534	-3.58	rs1045781	0.176598	-6.23	1.2283	434	28	enet	0.31	1.9e-16	0.7185	0.4725	Nucleus.Accumbens	1	0.912073
ENSG00000228775.7	7	141738319	141738320	0.2305	rs216996	2.81	rs12540335	0.136	5.18	0.8579	440	21	enet	0.14	2.8e-07	0.71838	0.472523	Caudate	1	0.912073
ENSG00000260613.1	22	49837785	49837786	0.311	rs137880	-2.58	rs1033666	0.323812	-8.15	0.5337	506	16	enet	0.34	7.1e-19	-0.718296	0.47257	Cerebellum	1	0.912073
ENSG00000100731.15	14	70907404	70907405	0.3084	rs10138448	-3.04	rs221900	0.19503	-5.22	0.8036	404	404	susie	0.21	1.4e-07	-0.7183	0.47257	Spine	1	0.912073
ENSG00000039650.11	19	49867908	49867909	0.2272	rs892149	-4.44	rs16981486	0.057002	-4	-1.03297	345	6	lasso	0.1	3.9e-06	0.718282	0.472583	Cerebellum	1	0.912073
ENSG00000118162.13	19	47484267	47484268	0.239	rs4801737	3.89	rs830134	0.068295	-4.9	-0.6354	358	358	susie	0.11	9.2e-06	0.71812	0.47268	Cerebellar.Hemisphere	1	0.912073
ENSG00000166997.7	7	100119612	100119613	0.2093	rs34312198	3.11	rs2950520	0.038503	4.16	-0.7363	278	278	susie	0.064	0.00036	-0.7181	0.47269	Nucleus.Accumbens	1	0.912073
ENSG00000272556.2	7	45769104	45769105	0.477	rs10241749	-2.94	rs2461123	0.128561	4.31	0.3393	404	404	susie	0.14	5.8e-05	-0.7181	0.4727	Substantia.Nigra	1	0.912073
ENSG00000213413.2	7	100218240	100218241	0.1966	rs34312198	3.11	rs1880949	0.141778	5.25	-0.8351	279	279	susie	0.16	8.6e-08	-0.718	0.47276	Frontal.Cortex	1	0.912073
ENSG00000124587.13	6	42979219	42979220	0.6356	rs754421	-4.85	rs9462856	0.395669	-8.84	-0.5893	367	367	susie	0.41	1.6e-22	0.71797	0.47277	Nucleus.Accumbens	1	0.912073
ENSG00000186908.14	12	76763587	76763588	0.1479	rs17042647	2.56	rs2632214	0.00474	4.82	-1.02244	455	455	susie	0.055	1.4e-08	-0.71787	0.4728	Blood	1	0.912073
ENSG00000166938.12	15	66293216	66293217	0.4502	rs7164024	-3.56	rs12911848	0.17296	-5.41	-0.2385	490	490	susie	0.25	3.7e-11	-0.718	0.4728	Putamen	1	0.912073
ENSG00000047579.19	6	15663057	15663058	0.3144	rs6459438	-2.8	rs1047631	0.168013	5.77	0.7	528	528	susie	0.2	3.1e-09	0.7179	0.47282	Hypothalamus	1	0.912073
ENSG00000284052.1	2	190649829	190649830	0.3672	rs10179858	-3.4	rs10185228	0.1907	-6.72	0.35616	372	23	enet	0.3	2.3e-16	0.7179	0.472847	Cerebellum	1	0.912073
ENSG00000095485.16	10	100267679	100267680	0.6301	rs11190310	-3.15	rs11597086	0.331235	7.1	0.7143	399	399	susie	0.33	5.6e-15	0.7178	0.4729	Hippocampus	1	0.912073
ENSG00000228701.1	10	91798290	91798291	0.466	rs4933212	2.74	rs2066276	0.464	8.69	-0.3729	304	9	lasso	0.49	2e-24	-0.7176	0.47299	Frontal.Cortex	1	0.912073
ENSG00000135828.11	1	182589255	182589256	0.0945	rs533259	2.761	rs12041623	0.0515	6.1	1.8883	457	457	susie	0.056	8.6e-09	0.718285	0.473	Blood	1	0.912073
ENSG00000272221.1	6	31395494	31395495	0.3762	rs34636308	4.42	rs9267487	0.00686	-4.41	-0.904	236	27	enet	0.12	5e-06	0.7171	0.473	Cerebellar.Hemisphere	1	0.912073
ENSG00000179889.18	16	14974590	14974591	0.17	rs251633	-2.76	rs4985155	0.105715	4.59	-0.1724	107	2	lasso	0.14	8.2e-07	0.7176	0.473	Hypothalamus	1	0.912073
ENSG00000145604.15	5	36151988	36151989	0.061	rs13160147	-2.97	rs2287934	0.0175	5.17	-0.1302	532	12	enet	0.04	1e-06	-0.71758	0.47302	Blood	1	0.912073
ENSG00000162600.11	1	58546801	58546802	0.196	rs11580092	3.79	rs3087585	0.038963	4.66	-0.45161	547	2	lasso	0.092	6.7e-05	0.71754	0.47304	Frontal.Cortex	1	0.912073
ENSG00000125861.14	20	3663398	3663399	0.2672	rs1569942	-3.05	rs692862	0.08238	4.84	0.7603	503	503	susie	0.083	4.7e-05	0.7175	0.4731	Cortex	1	0.912132
ENSG00000167315.17	18	49813959	49813960	0.17	rs3915600	-2.91	rs633667	0.02265	-4.47	0.90909	565	565	susie	0.044	0.0048	-0.7173	0.4732	Cerebellar.Hemisphere	1	0.912137
ENSG00000233002.2	17	15743798	15743799	0.5559	rs4470185	-2.91	rs11658095	0.18924	-5.65	-0.1721	339	9	enet	0.2	3.9e-09	-0.71727	0.47321	Frontal.Cortex	1	0.912137
ENSG00000168405.15	6	25166554	25166555	0.462	rs7760906	3.75	rs9393617	0.248549	7.16	-0.9465	609	5	lasso	0.29	1.7e-14	-0.71725	0.47322	Caudate	1	0.912137
ENSG00000203706.8	1	210234046	210234047	0.52	rs4077408	3.12	rs654523	0.157754	5.5	-0.353188	553	553	susie	0.22	1e-07	-0.717246	0.47322	Spine	1	0.912137
ENSG00000143869.6	2	20666663	20666664	0.2738	rs7579477	3.61	rs7588415	0.11339	5.04	-0.9756	509	509	susie	0.13	1.4e-06	-0.716967	0.47339	Cerebellar.Hemisphere	1	0.912173
ENSG00000228065.10	10	65570337	65570338	0.269	rs1903865	3.82	rs7094716	0.00516	4.24	1.06358	544	544	susie	0.029	0.036	0.71694	0.4734	Amygdala	1	0.912173
ENSG00000233672.6	13	50910763	50910764	0.445	rs17651654	-3.29	rs7994724	0.042297	-3.9	-0.504	528	8	lasso	0.088	0.00061	-0.717	0.47343	Amygdala	1	0.912173
ENSG00000253404.1	5	138753308	138753309	0.3216	rs10463974	-2.86	rs13171173	0.381287	6.83	0.7167	302	1	top1	0.38	4.5e-14	0.7167	0.4735	Amygdala	1	0.912173
ENSG00000151422.12	5	108747821	108747822	0.302	rs7710347	4.33	rs6594334	0.048948	3.97	0.55	317	6	lasso	0.061	0.0045	-0.71677	0.4735	Spine	1	0.912173
ENSG00000091542.8	17	18183077	18183078	0.4092	rs2242595	-2.87	rs860568	0.190125	6.07	-1.19643	305	4	lasso	0.2	1.1e-10	-0.71673	0.47354	Cortex	1	0.912173
ENSG00000214765.8	7	45768984	45768985	0.3282	rs10241749	-2.93	rs2471265	0.259642	-6.68	-0.7167	402	1	top1	0.26	5.7e-12	0.71669	0.47356	Frontal.Cortex	1	0.912173
ENSG00000075131.9	15	66386745	66386746	0.5338	rs7164024	-3.56	rs12914520	0.37762	8.27	0.9245	520	19	enet	0.41	3e-22	0.7167	0.47358	Nucleus.Accumbens	1	0.912173
ENSG00000129103.17	7	56064001	56064002	0.2184	rs13226516	-2.76	rs12673255	0.15773	5.69	1.39394	279	279	susie	0.17	4.9e-08	0.7166	0.4736	Cerebellar.Hemisphere	1	0.912173
ENSG00000278740.1	17	68188546	68188547	0.3537	rs9903979	-2.32	rs1541445	0.260166	7.2	0.78947	340	340	susie	0.27	4.4e-14	0.71662	0.4736	Nucleus.Accumbens	1	0.912173
ENSG00000187288.10	3	9880253	9880254	0.2199	rs263413	-3.38	rs375024	0.09192	4.29	-0.7166	449	1	top1	0.092	8.2e-05	-0.71662	0.47361	Putamen	1	0.912173
ENSG00000273389.1	4	86000477	86000478	0.3429	rs7438872	2.72	rs346482	0.151	-5.02	-0.5452	416	416	susie	0.15	2.5e-07	0.7166	0.473637	Cerebellar.Hemisphere	1	0.912173
ENSG00000164022.16	4	106315543	106315544	0.2129	rs10018910	-2.4	rs7678847	0.083	4.73	-1.2364	313	73	enet	0.092	6.7e-05	-0.7166	0.473641	Cerebellar.Hemisphere	1	0.912173
ENSG00000172568.4	5	157345720	157345721	0.0492	rs3097836	-2.79	rs10037858	0.0187	4.62	0.7166	503	1	top1	0.019	0.0007	0.71656	0.47365	Blood	1	0.912173
ENSG00000083845.8	19	58386399	58386400	0.3361	rs1867726	-3.15	rs731835	0.271223	-12.38	0.71649	314	1	top1	0.27	2.5e-40	-0.71649	0.473686	Blood	1	0.912186
ENSG00000256073.3	21	32393129	32393130	0.272	rs2833600	4.42	rs2070379	0.17065	-5.17	0.9889	485	485	susie	0.18	1.3e-06	-0.716	0.4738	Amygdala	1	0.912293
ENSG00000153317.14	8	130443659	130443660	0.5453	rs4128982	3.61	rs17210536	0.278	7.32	-0.81395	542	4	lasso	0.3	4.4e-16	-0.71632	0.4738	Cerebellum	1	0.912293
ENSG00000204428.12	6	31684039	31684040	0.5662	rs2523612	3.28	rs1144709	0.22997	-6.41	-0.4136	240	240	susie	0.26	6e-13	0.7161	0.474	Caudate	1	0.912433
ENSG00000188997.7	11	78188810	78188811	0.5978	rs11512969	-2.41	rs10793289	0.53647	10.17	-0.8214	349	349	susie	0.55	4.3e-34	-0.71533	0.474	Cerebellum	1	0.912433
ENSG00000135537.16	6	108294893	108294894	0.188	rs12173906	2.9	rs579257	0.12164	4.96	-1.5347	360	360	susie	0.13	2.6e-06	-0.71558	0.474	Cerebellar.Hemisphere	1	0.912433
ENSG00000246174.7	11	78139770	78139771	0.629	rs10899426	-2.2	rs977978	0.512714	-9.05	-0.6517	341	341	susie	0.52	2.6e-26	0.7165	0.474	Hypothalamus	1	0.912433
ENSG00000262879.5	17	47100322	47100323	0.4368	rs199501	-2.34	rs17676978	0.176021	6.82	-0.6136	301	21	enet	0.23	1.2e-12	-0.71595	0.47402	Cerebellum	1	0.912433
ENSG00000213420.7	7	100177368	100177369	0.1283	rs34312198	3.11	rs3735242	0.005585	-3.69	-1.9418	271	271	susie	0.017	0.057	0.71569	0.47418	Hypothalamus	1	0.912439
ENSG00000101160.13	20	59007246	59007247	0.2128	rs271950	2.91	rs163796	0.0837	-4.47	0.71573	561	1	top1	0.084	7e-05	-0.71573	0.4742	Caudate	1	0.912439
ENSG00000206567.9	3	10011208	10011209	0.1286	rs263413	-3.38	rs4488814	0.033391	3.84	-0.35938	526	19	enet	0.051	0.0011	0.71563	0.47422	Cerebellum	1	0.912439
ENSG00000119927.13	10	112215376	112215377	0.2069	rs11195735	-2.23	rs3824627	0.131645	-4.91	0.61257	467	467	susie	0.14	6.6e-07	-0.715428	0.4743	Cerebellar.Hemisphere	1	0.912439
ENSG00000166275.15	10	102854222	102854223	0.33	rs11594179	3.18	rs9527	0.25429	-6.28	-0.6984	344	344	susie	0.26	1.7e-10	0.71548	0.47431	ACC	1	0.912439
ENSG00000170430.9	10	129467183	129467184	0.5805	rs3750825	-3.16	rs1008982	0.24943	-8.09	-0.98138	593	21	enet	0.39	2.1e-21	0.71535	0.47439	Cortex	1	0.912439
ENSG00000164308.16	5	96875938	96875939	0.809	rs6882366	-4.46	rs2549794	0.612468	8.73	-0.57	501	40	enet	0.66	2.1e-28	-0.71529	0.4744	Spine	1	0.912439
ENSG00000141293.15	17	48430274	48430275	0.1184	rs7207826	3.3	rs1468270	0.020425	3.97	-0.1594	437	437	susie	0.025	0.027	-0.71513	0.47453	Hypothalamus	1	0.912439
ENSG00000171617.13	5	74641423	74641424	0.2013	rs6881010	3.25	rs16871568	-0.002394	-3.33	0.03636	539	539	susie	0.026	0.016	-0.71507	0.47457	Cortex	1	0.912439
ENSG00000151327.12	14	35044906	35044907	0.367	rs35273436	-3.05	rs712314	0.13961	-5.25	0.5606	371	371	susie	0.16	2.6e-07	-0.715	0.4746	Hippocampus	1	0.912439
ENSG00000235241.1	1	16889094	16889095	0.228	rs11203368	2.67	rs7513616	0.092885	-4.41	-1.04241	336	13	enet	0.11	0.00018	0.71502	0.4746	Spine	1	0.912439
ENSG00000143369.14	1	150508061	150508062	0.5663	rs471738	2.86	rs11806171	0.212968	7.23	-0.4387	282	10	lasso	0.28	3.3e-15	0.71501	0.474605	Cerebellum	1	0.912439
ENSG00000124767.6	6	38703140	38703141	0.312	rs962311	2.87	rs2490026	0.155883	-6.02	-0.6263	546	546	susie	0.16	2e-08	0.71496	0.47463	Caudate	1	0.912439
ENSG00000248508.6	15	40039310	40039311	0.3901	rs2228262	2.78	rs8041057	0.20886	-6.3	-0.6056	449	449	susie	0.22	1.4e-11	0.7149	0.47468	Cortex	1	0.912439
ENSG00000164930.11	8	103298830	103298831	0.4803	rs2453998	-2.14	rs827528	0.233	-6.64	-0.71483	424	1	top1	0.23	1.4e-12	0.71483	0.4747	Cerebellum	1	0.912439
ENSG00000167315.17	18	49813959	49813960	0.0504	rs3915600	-2.91	rs1790479	0.00338	4.44	-0.875	565	565	susie	0.016	0.0017	-0.71479	0.47474	Blood	1	0.912439
ENSG00000146085.7	6	49463190	49463191	0.2434	rs780558	-2.01	rs6458690	0.179037	10.04	0.3375	347	9	lasso	0.18	2.3e-26	0.71479	0.474742	Blood	1	0.912439
ENSG00000233913.7	5	168616351	168616352	0.2574	rs882015	-3.14	rs6555807	-0.004689	3.47	0.57965	610	31	enet	0.03	0.011	0.7147	0.4748	Cortex	1	0.912439
ENSG00000134077.15	3	9363303	9363304	0.3394	rs17050220	2.82	rs2600178	-0.008842	-3.52	-0.8439	546	546	susie	0.051	0.0087	0.7147	0.4748	Spine	1	0.912439
ENSG00000144488.14	2	238100156	238100157	0.0989	rs4663854	-2.66	rs6723077	0.048616	5.83	-0.19726	492	492	susie	0.05	5.7e-08	-0.71462	0.474843	Blood	1	0.912439
ENSG00000128604.19	7	128937611	128937612	0.4487	rs3802003	-3.87	rs4728142	0.339331	14.3	0.454545	332	332	susie	0.43	5e-70	0.71461	0.47485	Blood	1	0.912439
ENSG00000198130.15	2	190320044	190320045	0.4556	rs1013895	-3.31	rs291449	0.34135	-7.78	0.55851	339	339	susie	0.35	1.5e-17	-0.71456	0.4749	Caudate	1	0.912439
ENSG00000166788.9	11	18106090	18106091	0.3287	rs1520887	3.65	rs7939791	0.25343	-7.11	0.9915	422	8	lasso	0.29	1.2e-15	-0.71421	0.475	Cerebellum	1	0.912439
ENSG00000142207.6	21	32393025	32393026	0.1584	rs2833600	4.42	rs4817489	0.12522	5.23	-0.7872	485	485	susie	0.13	1.5e-07	-0.7143	0.475	Cerebellum	1	0.912439
ENSG00000181778.4	9	68540866	68540867	0.3534	rs11143002	3.14	rs7033627	0.10965	-5.47	-1.5905	342	9	lasso	0.14	8.4e-08	0.71502	0.475	Cerebellum	1	0.912439
ENSG00000119411.10	9	113349540	113349541	0.4994	rs6478027	2.72	rs2093691	0.386994	-8.51	0.5953	598	598	susie	0.39	2.7e-21	-0.71482	0.475	Cortex	1	0.912439
ENSG00000260653.5	7	57404770	57404771	0.285	rs6952889	2.49	rs6970766	0.15211	-5.2	0.656574	176	176	susie	0.17	2.6e-06	-0.7143	0.47504	Spine	1	0.912439
ENSG00000196072.11	10	100286711	100286712	0.0731	rs11190310	-3.15	rs11597086	0.064211	6.71	0.71429	407	1	top1	0.064	7.6e-10	0.71429	0.47505	Blood	1	0.912439
ENSG00000119950.20	10	110207604	110207605	0.1815	rs2855469	2.99	rs1050755	0.09895	4.63	0.71429	371	1	top1	0.099	6.5e-06	0.7143	0.47505	Cerebellum	1	0.912439
ENSG00000047662.4	4	17781511	17781512	0.2328	rs2041447	2.68	rs11947857	0.216	6.62	-0.71429	382	1	top1	0.22	1e-11	-0.7143	0.475051	Cerebellum	1	0.912439
ENSG00000047662.4	4	17781511	17781512	0.1924	rs1970884	2.51	rs11947857	0.11	4.67	-0.7143	381	1	top1	0.11	1.3e-05	-0.7143	0.475051	Cerebellar.Hemisphere	1	0.912439
ENSG00000095485.16	10	100267679	100267680	0.6618	rs11190310	-3.15	rs11597086	0.58788	10.37	0.71429	399	1	top1	0.59	6.7e-37	0.71429	0.475051	Cortex	1	0.912439
ENSG00000246877.1	15	75738622	75738623	0.2626	rs5745909	-2.62	rs17424999	0.16162	5.93	-0.5902	255	255	susie	0.17	1.7e-09	-0.7142	0.475089	Cerebellum	1	0.912439
ENSG00000147592.8	8	70669173	70669174	0.2488	rs7824495	2.74	rs13280922	0.174051	-4.92	0.71429	309	1	top1	0.17	2.9e-07	-0.7143	0.4751	ACC	1	0.912439
ENSG00000095485.16	10	100267679	100267680	0.337	rs11190310	-3.15	rs11597086	0.27227	5.79	0.714286	399	1	top1	0.27	7e-10	0.71429	0.4751	Amygdala	1	0.912439
ENSG00000156471.12	8	96261714	96261715	0.2346	rs261565	-2.52	rs2640806	0.146	-5.77	0.71429	502	1	top1	0.15	3.7e-08	-0.71429	0.4751	Cerebellum	1	0.912439
ENSG00000108826.15	17	50373213	50373214	0.4635	rs8081882	2.54	rs17741	0.322889	-7.91	1	487	18	enet	0.34	7.5e-19	-0.71419	0.47511	Cerebellum	1	0.912439
ENSG00000113441.15	5	96935809	96935810	0.1273	rs6882366	-4.46	rs27711	0.0836	6.92	-0.5513	493	493	susie	0.092	1.3e-13	-0.71405	0.4752	Blood	1	0.912556
ENSG00000169026.12	4	689440	689441	0.2762	rs12646225	3.76	rs7436737	0.121	5.04	-0.7952	384	384	susie	0.12	3.6e-06	-0.7139	0.475272	Cerebellar.Hemisphere	1	0.912578
ENSG00000146648.17	7	55019020	55019021	0.2955	rs12540641	3.08	rs510652	0.00686	-3.79	-0.0607	514	35	enet	0.028	0.015	-0.71389	0.475297	Caudate	1	0.912578
ENSG00000270112.3	18	46759723	46759724	0.6781	rs12968350	-4.77	rs12457104	0.46586	8.72	0.29558	476	27	enet	0.5	3.3e-25	0.7138	0.4753	Cerebellar.Hemisphere	1	0.912578
ENSG00000248174.5	4	174220397	174220398	0.486	rs4516687	-2.48	rs6838064	0.271614	7.39	-0.3048	433	433	susie	0.38	1.3e-20	-0.7137	0.475383	Nucleus.Accumbens	1	0.912681
ENSG00000090615.14	12	132828857	132828858	0.1112	rs905224	2.33	rs2279313	0.0531	5.93	-0.87324	241	241	susie	0.053	2.1e-08	-0.71361	0.4755	Blood	1	0.912779
ENSG00000188002.10	5	1634004	1634005	0.79	rs6873098	-3.01	rs7734561	0.31176	-6.15	-1.5373	574	574	susie	0.58	3.3e-20	0.7135	0.47554	Substantia.Nigra	1	0.912779
ENSG00000152689.17	2	33436323	33436324	0.3284	rs7592762	-2.91	rs11680631	0.030815	-4.27	0.8394	630	43	enet	0.063	0.001	-0.71346	0.47556	Putamen	1	0.912779
ENSG00000169299.13	4	37826632	37826633	0.5693	rs7661073	-2.79	rs11096905	0.337286	7.33	0.4464	666	666	susie	0.34	1.6e-15	0.7134	0.4756	Putamen	1	0.912779
ENSG00000268947.1	19	35262845	35262846	0.405	rs10420543	2.85	rs4806115	-0.00408	3.5	-0.7882	493	493	susie	0.035	0.012	-0.7134	0.475605	Hippocampus	1	0.912779
ENSG00000197054.11	19	11965036	11965037	0.1435	rs1035458	-2.82	rs7255420	0.099165	-4.64	-0.71338	312	1	top1	0.099	8.4e-06	0.71338	0.47561	Cortex	1	0.912779
ENSG00000273164.1	22	19023055	19023056	0.7704	rs2078743	-2.57	rs2871006	0.40752	-8.21	0.949	312	312	susie	0.49	5.8e-25	-0.71321	0.47572	Cerebellar.Hemisphere	1	0.912918
ENSG00000125703.14	1	62784134	62784135	0.1598	rs12027754	-3.698	rs12067646	0.01	3.84	0.02632	506	506	susie	0.029	0.012	-0.71312	0.475774	Cortex	1	0.912918
ENSG00000276070.4	17	36210923	36210924	0.5487	rs1634504	3.28	rs8064426	0.199	-6.63	-0.6858	312	7	lasso	0.23	1e-11	0.713075	0.4758	Caudate	1	0.912918
ENSG00000175170.14	20	25868224	25868225	0.7896	rs35364051	-2.83	rs8115804	0.29144	-8.4	-0.7724	168	45	enet	0.45	1.7e-25	-0.713	0.4758	Nucleus.Accumbens	1	0.912918
ENSG00000095485.16	10	100267679	100267680	0.527	rs11190310	-3.15	rs11597086	0.21168	5.38	0.7143	399	6	lasso	0.22	6.7e-07	0.713	0.4759	Substantia.Nigra	1	0.913053
ENSG00000116095.10	2	178480467	178480468	0.0403	rs12619532	-2.72	rs3820979	0.037761	-5.09	0.71279	465	1	top1	0.038	2.2e-06	-0.71279	0.475979	Blood	1	0.913132
ENSG00000033327.12	11	78418347	78418348	0.0227	rs541710	3.63	rs7941639	0.004595	3.87	-0.6309	390	390	susie	0.0057	0.041	-0.7134	0.476	Blood	1	0.913132
ENSG00000124212.5	20	49568145	49568146	0.1618	rs491490	-3.04	rs6019855	-0.00474	3.15	-0.14776	424	424	susie	0.029	0.015	0.71265	0.4761	Caudate	1	0.913211
ENSG00000230061.2	21	44425271	44425272	0.2655	rs235292	2.93	rs1556314	0.0746	-4.92	0.6748	447	7	lasso	0.1	1.4e-05	-0.7125	0.4761	Caudate	1	0.913211
ENSG00000172661.17	10	45727231	45727232	0.4888	rs11239574	3.76	rs7085433	0.09081	-5.3	1.60227	223	43	enet	0.24	6e-13	0.7125	0.47617	Cerebellum	1	0.913289
ENSG00000238287.1	1	40508660	40508661	0.4815	rs17412556	3.45	rs4660411	0.281113	-7.19	0.67384	434	7	lasso	0.31	1.7e-15	-0.71227	0.4763	Caudate	1	0.913482
ENSG00000160799.11	3	46982009	46982010	0.4719	rs2068099	1.91	rs17030627	-0.010204	-3.02	-0.9881	289	20	lasso	0.038	0.028	0.7121	0.4764	Substantia.Nigra	1	0.913584
ENSG00000279328.1	3	126434568	126434569	0.2037	rs2305228	3.58	rs13064828	0.12165	-4.86	-0.7119	522	1	top1	0.12	8.9e-07	0.71186	0.47655	Nucleus.Accumbens	1	0.913584
ENSG00000204420.8	6	31723343	31723344	0.218	rs2523612	3.2	rs707938	0.052681	4.49	-2.2097	242	242	susie	0.07	0.00019	-0.7117	0.476637	Nucleus.Accumbens	1	0.913584
ENSG00000241106.6	6	32817047	32817048	0.744	rs17843604	3.36	rs2857103	0.301402	-7.96	1.8629	272	28	enet	0.55	2.1e-33	-0.7117	0.476655	Nucleus.Accumbens	1	0.913584
ENSG00000065883.14	7	39950036	39950037	0.1607	rs17770077	4.18	rs17687978	0.01932	-3.67	-1.20532	300	300	susie	0.061	0.0012	0.71164	0.47669	Putamen	1	0.913584
ENSG00000165914.14	14	90816478	90816479	0.785	rs3783835	3.54	rs1286310	0.41424	8.13	-0.4806	392	392	susie	0.43	9.6e-21	-0.7116	0.476722	Cerebellar.Hemisphere	1	0.913584
ENSG00000242259.8	22	19447891	19447892	0.185	rs5993743	-3.54	rs5748165	-0.005149	-3.52	-0.4902	553	553	susie	0.027	0.014	-0.711463	0.4768	Cerebellum	1	0.913584
ENSG00000263874.2	17	38925167	38925168	0.2525	rs758967	3.56	rs1733805	0.064826	-4.68	-0.49243	356	356	susie	0.094	1.7e-05	0.71147	0.4768	Nucleus.Accumbens	1	0.913584
ENSG00000227279.1	18	27954518	27954519	0.1762	rs11083244	2.94	rs8098920	0.065534	-4.95	-0.5213	442	442	susie	0.075	0.00011	0.7113	0.4769	Nucleus.Accumbens	1	0.913584
ENSG00000139445.17	12	109309219	109309220	0.3386	rs12305576	2.5	rs2193536	0.044464	3.87	-0.7113	438	1	top1	0.044	0.0046	-0.71128	0.47691	Frontal.Cortex	1	0.913584
ENSG00000188312.13	9	92325636	92325637	0.6092	rs16908135	2.26	rs10992308	0.45278	9.24	-0.7113	409	1	top1	0.45	2.3e-26	-0.71134	0.477	Cerebellum	1	0.913584
ENSG00000066654.13	16	20742083	20742084	0.1826	rs16971234	-3.01	rs16970546	0.075016	-4.86	0.6324	401	401	susie	0.083	4.4e-05	-0.7112	0.477	Cortex	1	0.913584
ENSG00000188312.13	9	92325636	92325637	0.4835	rs16908135	2.26	rs10992308	0.459476	9.18	-0.7113	409	1	top1	0.46	3.5e-26	-0.71134	0.477	Cortex	1	0.913584
ENSG00000176386.8	9	113273437	113273438	0.352	rs6478027	2.72	rs10817474	0.23319	-6.71	-0.63934	607	607	susie	0.23	3.4e-12	0.7114	0.477	Nucleus.Accumbens	1	0.913584
ENSG00000214659.4	11	65726938	65726939	0.475	rs540943	4.99	rs36008241	0.178455	-4.87	-0.0294	331	331	susie	0.28	1.2e-08	-0.7117	0.477	Substantia.Nigra	1	0.913584
ENSG00000237624.1	1	39514955	39514956	0.2972	rs495879	3.15	rs2242500	0.087288	5.45	0.50847	371	371	susie	0.14	2.9e-07	0.71103	0.47706	Caudate	1	0.913584
ENSG00000127616.17	19	10961000	10961001	0.1391	rs10418759	2.84	rs12460421	0.068892	-4.06	-0.71099	390	1	top1	0.069	0.00021	0.711	0.477092	Nucleus.Accumbens	1	0.913584
ENSG00000197566.9	17	16653855	16653856	0.2055	rs8073259	-2.96	rs7222875	0.07323	4.87	0.677	333	333	susie	0.11	3.1e-06	0.71089	0.47715	Cerebellum	1	0.913584
ENSG00000108556.7	17	4903073	4903074	0.3315	rs1046368	-2.96	rs34461890	0.15093	5.57	-0.06316	443	443	susie	0.18	2.3e-07	0.71087	0.4772	ACC	1	0.913584
ENSG00000122515.14	7	44748580	44748581	0.3913	rs7799075	2.71	rs1050331	0.22261	6.2	0.48958	423	3	lasso	0.25	2e-11	0.7108	0.47721	Putamen	1	0.913584
ENSG00000109758.8	4	3441886	3441887	0.5128	rs762864	2.8	rs4690096	0.231	6.67	-0.80693	359	24	enet	0.33	4.6e-18	-0.7108	0.47722	Cerebellum	1	0.913584
ENSG00000135541.20	6	135497775	135497776	0.219	rs4896142	-2.3	rs2207000	0.223551	-5.3	-0.7107	349	1	top1	0.22	3.4e-08	0.7107	0.47728	Amygdala	1	0.913584
ENSG00000068097.14	17	60078930	60078931	0.2338	rs12451779	-2.45	rs345168	0.05203	4.91	-0.79231	221	11	lasso	0.11	9.6e-06	-0.7106	0.47735	Cerebellar.Hemisphere	1	0.913584
ENSG00000240344.8	2	200889302	200889303	0.3181	rs8105	-3.61	rs2136600	0.385159	-14.78	-0.64449	449	8	lasso	0.4	4.2e-63	0.71051	0.477387	Blood	1	0.913584
ENSG00000138311.15	10	62374191	62374192	0.34	rs224071	3.29	rs2138561	0.00968	3.64	-1.7	444	11	enet	0.01	0.14	0.71052	0.4774	Amygdala	1	0.913584
ENSG00000142233.11	19	48673080	48673081	0.2282	rs2303147	-3.22	rs676388	0.002787	4	1.8	457	457	susie	0.091	3.3e-05	0.7104	0.477426	Caudate	1	0.913584
ENSG00000180458.2	19	37549170	37549171	0.2621	rs856304	2.67	rs11666497	0.1739	-6.05	-0.82489	281	281	susie	0.19	5.9e-10	0.7104	0.47744	Nucleus.Accumbens	1	0.913584
ENSG00000105875.13	7	135211533	135211534	0.254	rs2551767	-3.4	rs2252826	0.179208	4.72	0.7104	439	1	top1	0.18	6.8e-06	0.7104	0.47746	Substantia.Nigra	1	0.913584
ENSG00000228135.1	2	218930635	218930636	0.1891	rs6745489	-2.91	rs12053317	-0.00604	-3.67	-0.07989	370	38	enet	0.033	0.019	0.71036	0.47748	ACC	1	0.913584
ENSG00000184206.11	15	84235772	84235773	0.2522	rs11259942	1.88	rs3762168	0.08568	4.45	0.6806	201	16	enet	0.093	0.00045	0.7102	0.47755	Amygdala	1	0.913584
ENSG00000111711.9	12	21501780	21501781	0.1788	rs11836934	4.23	rs1061626	0.057246	3.97	0.72277	545	2	lasso	0.088	9.8e-05	0.710218	0.47757	Cerebellar.Hemisphere	1	0.913584
ENSG00000267731.1	17	68189883	68189884	0.2059	rs9903979	-2.32	rs7210299	0.106	4.22	0.3389	341	7	lasso	0.11	2.9e-05	0.7102	0.47759	Hippocampus	1	0.913584
ENSG00000278740.1	17	68188546	68188547	0.5602	rs9903979	-2.32	rs12938107	0.339667	8.06	0.6279	340	340	susie	0.4	7.1e-23	0.71015	0.47761	Cerebellum	1	0.913584
ENSG00000122678.16	7	44082539	44082540	0.3887	rs2075069	2.67	rs28745596	0.111	5.66	-0.52	350	6	lasso	0.19	2e-09	-0.71004	0.477681	Caudate	1	0.913584
ENSG00000205853.10	22	32382051	32382052	0.5162	rs4820059	2.72	rs5998471	0.240694	-7.66	0.148	643	14	lasso	0.4	7.3e-23	-0.709994	0.47771	Cerebellum	1	0.913584
ENSG00000250786.1	5	9546199	9546200	0.615	rs17260912	3.46	rs16883129	0.139558	-6.03	-1.1103	701	29	enet	0.31	1e-15	0.70988	0.47778	Caudate	1	0.913584
ENSG00000229654.1	6	106695534	106695535	0.3111	rs1900601	3.29	rs12525297	0.050915	-4.5	-0.7718	497	11	enet	0.07	0.00064	0.70985	0.4778	Hippocampus	1	0.913584
ENSG00000162604.12	1	61725422	61725423	0.2863	rs332833	-2.9	rs6669826	-0.00337	-3.88	0.3456	483	35	enet	0.005	0.17	-0.70981	0.477822	Nucleus.Accumbens	1	0.913584
ENSG00000275392.1	1	207127485	207127486	0.1504	rs17350838	-2.96	rs11578759	0.0389	-3.62	0.15121	391	8	lasso	0.06	0.0025	-0.70973	0.47787	ACC	1	0.913584
ENSG00000135643.4	12	70366275	70366276	0.3848	rs2717418	2.54	rs2567137	0.065	-4.85	-0.94766	592	8	lasso	0.19	1.2e-08	0.70973	0.47787	Hippocampus	1	0.913584
ENSG00000117593.9	1	173824502	173824503	0.1129	rs17346682	-2.32	rs2273366	0.056606	-3.98	0.7097	276	1	top1	0.057	0.00074	-0.70968	0.477904	Nucleus.Accumbens	1	0.913584
ENSG00000107614.21	10	17202053	17202054	0.1877	rs10795452	3.75	rs11254389	0.02778	-4.09	-0.11641	651	651	susie	0.032	0.0087	-0.70963	0.477933	Cortex	1	0.913584
ENSG00000272994.1	2	105337357	105337358	0.1706	rs4851045	-3.08	rs2118291	0.023454	5.4	-0.44598	570	29	enet	0.082	3.8e-12	-0.70953	0.477995	Blood	1	0.913584
ENSG00000110768.11	11	18322294	18322295	0.3385	rs1520887	3.46	rs3802967	0.02315	-5.11	0.3499	438	24	enet	0.14	4.1e-06	-0.70919	0.478	ACC	1	0.913584
ENSG00000103479.15	16	53433976	53433977	0.3022	rs12149531	-2.7	rs2024449	0.206281	-5.59	-0.8186	384	384	susie	0.22	5.5e-09	0.70989	0.478	ACC	1	0.913584
ENSG00000115446.11	2	98608578	98608579	0.1848	rs7587534	-3.76	rs11889349	-0.006615	3.33	0.1255	314	314	susie	0.028	0.039	0.70945	0.478	Amygdala	1	0.913584
ENSG00000104960.15	19	49851057	49851058	0.2808	rs892149	-4.44	rs2288478	0.003144	-3.42	-0.4902	346	346	susie	0.028	0.016	-0.7094	0.47805	Caudate	1	0.913584
ENSG00000226386.1	10	34815766	34815767	0.1892	rs10508811	-3.25	rs4078277	0.034263	4.42	-2.5303	321	11	enet	0.14	1.6e-06	-0.7094	0.47808	Hippocampus	1	0.913584
ENSG00000239704.10	17	15475727	15475728	0.3692	rs12937472	-2.69	rs2938158	0.150892	-5.67	-0.2844	409	27	enet	0.2	3.1e-09	-0.70935	0.47811	Hypothalamus	1	0.913584
ENSG00000119280.16	1	230869588	230869589	0.258	rs16851934	3.16	rs9651127	0.0169	-3.76	-0.1271	624	4	lasso	0.054	0.0024	0.70928	0.478149	Hippocampus	1	0.913584
ENSG00000171574.17	19	58401503	58401504	0.26	rs1867726	-3.15	rs882610	0.0395	4.36	-1.6557	308	18	lasso	0.075	0.00039	-0.7091	0.478234	Hippocampus	1	0.913584
ENSG00000106244.12	7	99408639	99408640	0.0301	rs13243867	-2.54	rs6955490	-0.000171	-3.53	-0.824176	308	308	susie	0.0033	0.093	0.70911	0.47826	Blood	1	0.913584
ENSG00000165555.9	14	77423516	77423517	0.1352	rs7151685	-3.65	rs8005759	0.0749	4.12	-0.7091	570	1	top1	0.075	8.5e-05	-0.7091	0.47827	Cerebellum	1	0.913584
ENSG00000257923.9	7	101815903	101815904	0.144	rs12668018	-2.72	rs803064	0.02576	-3.9	-0.70909	355	1	top1	0.026	0.025	0.7091	0.47827	Cerebellar.Hemisphere	1	0.913584
ENSG00000232112.3	3	48443847	48443848	0.302	rs9882549	3.22	rs13069724	0.26609	-7.25	-0.70909	254	1	top1	0.27	4.7e-14	0.70909	0.47827	Cortex	1	0.913584
ENSG00000196981.3	3	122416050	122416051	0.2972	rs4678192	-3.1	rs6438731	0.0664	-4.79	0.68421	460	460	susie	0.09	2.1e-05	-0.70907	0.47828	Cortex	1	0.913584
ENSG00000100647.7	14	69611595	69611596	0.2691	rs10139476	-3.1	rs2184599	-0.005727	3.45	-0.69151	493	493	susie	0.02	0.037	-0.7091	0.47829	Caudate	1	0.913584
ENSG00000273350.1	22	30420511	30420512	0.189	rs9609078	-2.45	rs6006405	0.02502	4.15	-0.3849	444	16	enet	0.087	0.00013	-0.709	0.4783	Putamen	1	0.913584
ENSG00000204516.9	6	31494880	31494881	0.3733	rs3130564	-3.9	rs2516412	0.208172	6.59	-0.678	276	16	enet	0.21	3.2e-11	-0.7089	0.47839	Cortex	1	0.913584
ENSG00000279088.1	10	73744229	73744230	0.2403	rs4745730	2.79	rs4691	0.09853	4.75	0.94454	238	238	susie	0.12	7.8e-06	0.708942	0.4784	Cerebellar.Hemisphere	1	0.913584
ENSG00000122515.14	7	44748580	44748581	0.2361	rs7799075	2.71	rs1050331	0.2	6.58	0.4896	423	3	lasso	0.23	2.1e-11	0.70881	0.478444	Caudate	1	0.913584
ENSG00000100596.6	14	77616772	77616773	0.1923	rs7151685	-3.68	rs2299926	0.02762	4.59	0.3227	615	15	enet	0.056	0.00061	-0.7087	0.47848	Cerebellum	1	0.913584
ENSG00000205710.3	17	4899417	4899418	0.4545	rs1046368	-2.96	rs2302319	0.222599	6.55	-0.2115	443	39	enet	0.23	1.4e-12	0.70873	0.47849	Cerebellum	1	0.913584
ENSG00000272323.1	5	34839016	34839017	0.276	rs13170299	-2.63	rs7734446	-0.00239	3.6	0.31481	496	496	susie	0.01	0.11	0.70874	0.47849	Cerebellar.Hemisphere	1	0.913584
ENSG00000156787.16	8	123041967	123041968	0.3979	rs9297664	3.06	rs4871345	0.1441	5.94	0.52586	474	27	enet	0.22	5.6e-11	0.70865	0.4785	Caudate	1	0.913584
ENSG00000249109.1	5	177782196	177782197	0.4269	rs2913838	2.73	rs7703727	0.114897	-6.11	0.2133	296	9	enet	0.22	5.9e-11	-0.708673	0.47853	Caudate	1	0.913584
ENSG00000157426.13	4	56387507	56387508	0.2084	rs612594	2.36	rs3796544	0.131	-4.99	-0.5091	443	443	susie	0.14	5.2e-07	0.7087	0.478535	Cerebellar.Hemisphere	1	0.913584
ENSG00000055732.12	1	85048498	85048499	0.4392	rs1998826	2.97	rs17371526	0.359254	-8.23	0.7086	574	1	top1	0.36	3e-19	-0.70857	0.478589	Nucleus.Accumbens	1	0.913584
ENSG00000055732.12	1	85048498	85048499	0.4862	rs1998826	2.97	rs17371526	0.442877	-8.75	0.70857	574	1	top1	0.44	1.4e-23	-0.70857	0.47859	Caudate	1	0.913584
ENSG00000233393.1	21	36104880	36104881	0.235	rs743426	-2.61	rs9978576	0.1443	5.17	1.4845	503	30	enet	0.2	7.1e-09	0.70849	0.4786	Hippocampus	1	0.913584
ENSG00000234104.1	20	20970447	20970448	0.1864	rs2025811	-2.76	rs996624	0.08499	4.82	0.7085	368	1	top1	0.085	3.7e-05	0.7085	0.47861	Cortex	1	0.913584
ENSG00000183682.7	1	39491645	39491646	0.129	rs495879	3.15	rs3768320	0.023874	4.12	0.70844	371	1	top1	0.024	0.03	0.70844	0.47867	Frontal.Cortex	1	0.913584
ENSG00000100731.15	14	70907404	70907405	0.3665	rs10138448	-3.04	rs2240341	0.330086	-8.03	0.9464	404	21	enet	0.36	2.4e-19	-0.7081	0.4789	Cortex	1	0.913584
ENSG00000276148.1	12	32725659	32725660	0.115	rs3844105	3.72	rs11052199	-0.005339	-3.88	-0.4156	492	492	susie	0.011	0.082	0.708029	0.47893	Cerebellum	1	0.913584
ENSG00000173436.13	1	19596976	19596977	0.1339	rs6663076	3.937	rs728611	0.0938	7.43	-0.70852	532	1	top1	0.094	8.5e-14	-0.70852	0.479	Blood	1	0.913584
ENSG00000198756.10	1	184037728	184037729	0.4873	rs10911491	-2.893	rs10797924	0.378	-14.56	0.49457	507	28	enet	0.39	3e-61	-0.707856	0.479	Blood	1	0.913584
ENSG00000198382.8	11	75815406	75815407	0.0823	rs7120205	-3	rs7942870	0.04732	-3.99	0.7073	434	1	top1	0.047	0.0016	-0.70732	0.479	Cerebellum	1	0.913584
ENSG00000148143.12	9	106863096	106863097	0.275	rs10978792	2.55	rs6477554	0.049631	4.9	0.7333	497	497	susie	0.11	3.5e-06	0.70858	0.479	Cortex	1	0.913584
ENSG00000141076.17	16	69131290	69131291	0.5264	rs166118	2.12	rs17624199	0.233053	-6.85	0.7727	323	323	susie	0.29	5.7e-13	-0.7077	0.479	Hippocampus	1	0.913584
ENSG00000100731.15	14	70907404	70907405	0.134	rs10138448	-3.04	rs2526856	0.12115	-5.2	0.6964	405	405	susie	0.16	1.1e-07	-0.7079	0.479	Hypothalamus	1	0.913584
ENSG00000272984.1	7	36734534	36734535	0.2033	rs3735398	-2.68	rs6965152	-0.002033	3.39	1.6091	572	572	susie	0.04	0.004	0.7079	0.47902	Nucleus.Accumbens	1	0.913584
ENSG00000240207.6	3	158734560	158734561	0.5769	rs1047366	-2.67	rs12489730	0.237618	6.52	1.53121	398	11	lasso	0.32	3.7e-16	0.7078	0.47906	Caudate	1	0.913584
ENSG00000159200.17	21	34615141	34615142	0.241	rs7276079	-3.16	rs9305551	0.198001	5.67	-0.7077	483	1	top1	0.2	3.2e-09	-0.7077	0.4791	Cerebellar.Hemisphere	1	0.913584
ENSG00000270866.1	8	76403997	76403998	0.227	rs16939310	-2.84	rs12681744	0.016541	3.62	0.89355	330	330	susie	0.03	0.018	0.70773	0.4791	Hippocampus	1	0.913584
ENSG00000249109.1	5	177782196	177782197	0.4607	rs2913838	2.73	rs7703727	0.19572	-6.32	0.21332	296	5	lasso	0.35	1.8e-16	-0.70768	0.4791	Hypothalamus	1	0.913584
ENSG00000233200.1	10	35230597	35230598	0.307	rs10450314	-3.21	rs7072266	0.273612	7	0.1577	309	11	lasso	0.32	1.5e-14	0.707635	0.479172	Putamen	1	0.913584
ENSG00000271811.1	1	170667380	170667381	0.3217	rs502612	2.93	rs10919449	0.145975	5.78	-1.2035	452	10	enet	0.2	2.1e-10	-0.70762	0.479179	Nucleus.Accumbens	1	0.913584
ENSG00000273628.1	13	24933005	24933006	0.3446	rs2497606	3.11	rs2863263	0.075883	4.88	0.9189	520	9	lasso	0.12	1e-06	0.7076	0.4792	Nucleus.Accumbens	1	0.913584
ENSG00000271967.1	6	70596437	70596438	0.198	rs652462	2.73	rs2691505	0.130967	-5.26	0.3333	497	497	susie	0.14	2.1e-07	-0.70758	0.47921	Caudate	1	0.913584
ENSG00000277288.3	10	44292734	44292735	0.1843	rs17154827	-2.29	rs809601	0.0189	4.19	0.76758	548	25	enet	0.024	0.019	0.70752	0.479242	Cortex	1	0.913584
ENSG00000145979.17	6	13328582	13328583	0.4295	rs9369612	-2.59	rs1512411	0.161461	6.13	-0.3986	513	33	enet	0.31	2.7e-14	0.7074	0.4793	Hypothalamus	1	0.913584
ENSG00000070371.15	22	19291715	19291716	0.327	rs5993743	-2.98	rs2040771	0.08735	-5.08	-0.4721	448	4	lasso	0.2	5.7e-09	0.707	0.4793	Putamen	1	0.913584
ENSG00000250462.8	17	30629679	30629680	0.1717	rs8067737	-2.36	rs216462	0.03563	-4.5	-0.4494	289	289	susie	0.08	0.00019	0.70741	0.47931	Frontal.Cortex	1	0.913584
ENSG00000136261.14	7	16646130	16646131	0.0957	rs4721517	-3.06	rs697509	0.030126	5.4	0.662198	627	627	susie	0.032	1.1e-05	0.70736	0.47934	Blood	1	0.913584
ENSG00000105447.12	19	48445772	48445773	0.371	rs2303147	-3.22	rs1643487	0.145372	-5.8	-0.7327	519	519	susie	0.17	3.2e-08	0.70727	0.4794	Cerebellar.Hemisphere	1	0.913584
ENSG00000215424.9	21	46229216	46229217	0.1654	rs17182739	-2.94	rs4819236	0.003237	-3.75	0.1125	477	28	enet	0.027	0.015	-0.7073	0.4794	Cortex	1	0.913584
ENSG00000154079.5	6	70566916	70566917	0.2476	rs652462	2.73	rs1917344	0.154006	-5.58	0.7072	506	1	top1	0.15	2.8e-08	-0.70723	0.47942	Nucleus.Accumbens	1	0.913584
ENSG00000205583.13	7	75359256	75359257	0.3857	rs867144	2.59	rs1167797	-0.003653	3.03	0.5341	162	10	lasso	0.03	0.011	-0.70721	0.479434	Cortex	1	0.913584
ENSG00000120725.12	5	139293556	139293557	0.177	rs7448031	-2.96	rs13181830	0.13082	4.22	0.7072	262	1	top1	0.13	0.00013	0.7072	0.47944	Substantia.Nigra	1	0.913584
ENSG00000182473.21	17	76121575	76121576	0.3825	rs3643	-2.63	rs9894383	-0.001038	3.73	-1.6165	379	29	enet	0.029	0.038	-0.7072	0.4795	Spine	1	0.913584
ENSG00000267108.1	18	12432896	12432897	0.318	rs11080557	2.56	rs17615158	0.13655	-5.04	-1.4286	408	22	enet	0.24	1.5e-09	0.707	0.4796	ACC	1	0.913584
ENSG00000166886.12	12	57088893	57088894	0.19	rs324019	-3.51	rs10876920	0.03352	3.83	-0.707	334	1	top1	0.034	0.038	-0.707	0.4796	Substantia.Nigra	1	0.913584
ENSG00000261455.1	7	152463785	152463786	0.2373	rs12532588	-2.9	rs10257415	0.104621	-5.16	0.7069	256	1	top1	0.1	2.3e-05	-0.7069	0.47963	Hypothalamus	1	0.913584
ENSG00000261455.1	7	152463785	152463786	0.2319	rs12532588	-2.9	rs10257415	0.137606	-5.13	0.7069	256	1	top1	0.14	1.6e-07	-0.7069	0.47963	Nucleus.Accumbens	1	0.913584
ENSG00000168653.10	1	39026317	39026318	0.4507	rs6675870	3.7	rs4147753	0.223388	-6.15	0.70704	393	393	susie	0.23	3.4e-10	-0.70689	0.47963	Putamen	1	0.913584
ENSG00000259668.5	15	51457285	51457286	0.267	rs17647802	2.8	rs930920	0.0821	4.64	0.23801	480	29	enet	0.091	7.5e-05	0.7069	0.47964	Frontal.Cortex	1	0.913584
ENSG00000267053.6	19	36304579	36304580	0.2767	rs7257383	3.24	rs2271842	0.070731	-5.23	-0.10448	309	12	enet	0.13	2.6e-07	0.70679	0.479697	Cerebellum	1	0.913584
ENSG00000206149.10	15	28590188	28590189	0.2621	rs17652495	-2.63	rs8029466	0.086389	-7.68	-0.66	138	2	lasso	0.1	1.1e-14	0.70679	0.4797	Blood	1	0.913584
ENSG00000009830.11	14	77320882	77320883	0.337	rs7151685	-3.68	rs70165	0.084001	-4.41	-0.7068	543	1	top1	0.084	0.00014	0.7068	0.4797	Hypothalamus	1	0.913584
ENSG00000238083.7	17	46511510	46511511	0.5353	rs199496	-3.26	rs183211	0.52926	8.04	-0.6751	127	127	susie	0.53	3.6e-21	-0.70664	0.47979	Amygdala	1	0.913584
ENSG00000280739.2	3	40309682	40309683	0.0773	rs9838815	3.01	rs7644643	0.00354	3.71	0.7066	354	1	lasso	0.058	0.0014	0.7066	0.479817	Cerebellar.Hemisphere	1	0.913584
ENSG00000125247.15	13	100675092	100675093	0.283	rs2803219	-2.96	rs9518128	0.121653	5.35	-0.0163	556	32	enet	0.21	1.2e-07	-0.7066	0.47984	Spine	1	0.913584
ENSG00000084636.17	1	31704318	31704319	0.5766	rs16834529	-2.767	rs6657383	0.324	-7.74	-0.99448	352	352	susie	0.33	1.4e-17	0.70652	0.479866	Cortex	1	0.913584
ENSG00000250318.1	22	30654813	30654814	0.326	rs4820944	-2.79	rs16989281	-0.00156	3.34	0.75316	452	452	susie	0.01	0.091	-0.706452	0.479907	Cortex	1	0.913584
ENSG00000000460.16	1	169662006	169662007	0.1265	rs9332608	-2.57	rs2205845	0.0926	4.22	0.3149	525	525	susie	0.1	7.5e-05	0.70645	0.47991	ACC	1	0.913584
ENSG00000214293.8	7	77696264	77696265	0.3592	rs7789223	-4.19	rs10499835	0.168	-6.07	0.6895	513	513	susie	0.21	1.6e-10	-0.70638	0.479953	Caudate	1	0.913584
ENSG00000166265.11	21	26573283	26573284	0.284	rs870345	-2.65	rs4172	-0.00717	-3.54	1.3194	653	653	susie	0.027	0.032	-0.7056	0.48	ACC	1	0.913584
ENSG00000095383.19	9	98255720	98255721	0.4321	rs16915579	-2.34	rs4743193	0.205277	-5.79	0.6793	597	27	enet	0.24	1.5e-09	-0.7071	0.48	ACC	1	0.913584
ENSG00000255507.5	11	75815165	75815166	0.0743	rs7120205	-3	rs10793126	0.033438	-5.28	-0.5612	438	438	susie	0.036	4.2e-06	0.7065	0.48	Blood	1	0.913584
ENSG00000137054.15	9	37485934	37485935	0.1308	rs3802414	-3.5	rs16934282	0.030849	-4.29	0.7414	431	431	susie	0.034	0.012	-0.7067	0.48	Frontal.Cortex	1	0.913584
ENSG00000226125.1	2	230700528	230700529	0.0626	rs17273810	-2.73	rs10166139	0.039539	-5.8	0.70175	497	497	susie	0.046	1.7e-07	-0.70627	0.480017	Blood	1	0.913584
ENSG00000100325.14	22	29838303	29838304	0.362	rs737787	2.93	rs7290420	0.17376	5.04	-0.3615	380	8	lasso	0.25	7.5e-09	-0.7062	0.48004	Spine	1	0.913584
ENSG00000144580.13	2	218568579	218568580	0.159	rs7596898	2.77	rs500422	0.1394	5.43	0.70621	362	1	top1	0.14	7.8e-08	0.7062	0.48006	Cerebellum	1	0.913584
ENSG00000183172.8	22	42079690	42079691	0.6802	rs743832	3.31	rs5751204	0.56281	-9.36	1.6873	339	339	susie	0.62	1.2e-34	-0.70613	0.4801	Cerebellar.Hemisphere	1	0.913584
ENSG00000253833.1	8	73984492	73984493	0.1689	rs16938881	3.07	rs7821865	0.00445	-3.76	1.18033	398	8	lasso	0.031	0.0091	-0.70593	0.4802	Cerebellum	1	0.913584
ENSG00000106404.13	7	101238819	101238820	0.4847	rs12668018	-2.72	rs7778271	0.20022	6.16	0.647541	397	397	susie	0.24	1.1e-10	0.706	0.48021	Hippocampus	1	0.913584
ENSG00000108946.14	17	68511779	68511780	0.0868	rs9908305	-2.68	rs11654879	0.048605	-5.67	0.3099	444	7	enet	0.052	2.8e-08	-0.70595	0.48022	Blood	1	0.913584
ENSG00000163633.10	4	86936201	86936202	0.1921	rs28372775	2.81	rs727143	0.09195	4.14	0.7059	321	1	top1	0.092	6.7e-05	0.7059	0.48026	Frontal.Cortex	1	0.913584
ENSG00000113318.9	5	80655151	80655152	0.2571	rs1650647	-3.1	rs1677703	0.080224	-4.7	0.7903	479	479	susie	0.11	2.3e-05	-0.7059	0.4803	Hippocampus	1	0.913584
ENSG00000169515.5	19	46413583	46413584	0.3351	rs2043331	3.29	rs11880808	0.0769	-4.98	-0.34483	382	382	susie	0.088	9.8e-05	0.7058	0.48032	Frontal.Cortex	1	0.913584
ENSG00000232578.4	5	94592770	94592771	0.0414	rs7715499	2.58	rs10476612	0.0103	4.17	0.2914	371	371	susie	0.018	0.00096	0.70566	0.4804	Blood	1	0.913584
ENSG00000261643.1	4	3504456	3504457	0.6183	rs10027926	-2.75	rs3468	0.343606	-7.31	-0.6877	335	36	enet	0.41	5.1e-19	0.7057	0.4804	Putamen	1	0.913584
ENSG00000100564.8	14	67600286	67600287	0.196	rs11158691	2.87	rs12882704	0.00177	3.95	-0.1943	368	9	lasso	0.021	0.04	0.7056	0.480437	Cerebellar.Hemisphere	1	0.913584
ENSG00000157800.17	7	140404309	140404310	0.1996	rs6964148	-2.7	rs10256523	0.11206	8.31	-0.651451	432	432	susie	0.12	2.2e-17	-0.70551	0.48049	Blood	1	0.913584
ENSG00000160226.15	21	44339374	44339375	0.3052	rs235292	2.93	rs3827256	0.0612	-4.82	-0.9446	402	25	enet	0.2	5.9e-11	0.7056	0.4805	Cerebellum	1	0.913584
ENSG00000261462.1	7	87109538	87109539	0.2783	rs10487055	-2.73	rs12690906	0.122924	5.54	-0.7546	458	458	susie	0.16	8.5e-09	-0.7054	0.48057	Nucleus.Accumbens	1	0.913584
ENSG00000273674.4	15	50908598	50908599	0.4309	rs41444349	-2.24	rs11857728	0.0608	-5.58	-1.017	476	13	lasso	0.18	1.9e-08	0.70539	0.4806	Putamen	1	0.913584
ENSG00000280060.1	13	43895181	43895182	0.213	rs9533614	3.35	rs9533520	0.034228	3.71	-0.705	520	1	top1	0.034	0.025	-0.705	0.48061	Amygdala	1	0.913584
ENSG00000249849.1	5	177682293	177682294	0.3858	rs7705931	2.19	rs6601075	0.261	7.13	-0.88025	251	6	lasso	0.32	2.5e-17	-0.70531	0.48061	Cerebellum	1	0.913584
ENSG00000135953.10	2	102736887	102736888	0.2137	rs1430068	-2.63	rs6543181	0.02614	3.69	0.57947	417	417	susie	0.034	0.0065	0.7052	0.480658	Cerebellum	1	0.913584
ENSG00000135541.20	6	135497775	135497776	0.9055	rs4896142	-2.3	rs2207000	0.569265	-10.38	-0.71069	355	355	susie	0.58	4.9e-37	0.7052	0.48069	Cerebellum	1	0.913584
ENSG00000267322.2	18	49814022	49814023	0.1641	rs3915600	-2.91	rs578211	0.072733	-4.56	0.7052	566	1	top1	0.073	0.00014	-0.7052	0.4807	Nucleus.Accumbens	1	0.913584
ENSG00000170425.3	17	15944916	15944917	0.0868	rs4470185	-2.91	rs1045599	0.014414	4.29	-0.8229	294	13	enet	0.046	0.0018	-0.70502	0.4808	Cerebellum	1	0.913584
ENSG00000156466.9	8	96160791	96160792	0.3215	rs261565	-2.52	rs261572	-0.004175	3.68	1.2593	554	554	susie	0.085	3.7e-05	0.705	0.4808	Cortex	1	0.913584
ENSG00000170458.13	5	140633700	140633701	0.0743	rs3776100	-2.15	rs778587	0.0494	5.41	0.7049	345	1	top1	0.049	6.8e-08	0.70492	0.48086	Blood	1	0.913584
ENSG00000123080.10	1	50960744	50960745	0.0633	rs6588391	2.45	rs12078447	0.051794	-3.53	0.7049	200	1	top1	0.052	0.00098	-0.70491	0.480867	Cerebellum	1	0.913584
ENSG00000105443.13	19	48469693	48469694	0.2298	rs2303147	-3.22	rs1799270	-0.002048	-3.66	-0.0062	525	525	susie	0.037	0.0052	0.7049	0.480893	Nucleus.Accumbens	1	0.913584
ENSG00000275358.1	20	25063590	25063591	0.25	rs3787081	-2.91	rs6076315	0.23432	-5.32	0.329	474	14	enet	0.25	3.3e-09	-0.704	0.481	Amygdala	1	0.913584
ENSG00000243429.1	3	125712138	125712139	0.1834	rs2305228	3.58	rs9289256	0.16875	4.68	-0.7046	345	1	top1	0.17	2.1e-06	-0.70465	0.481	Amygdala	1	0.913584
ENSG00000179862.6	1	40862365	40862366	0.4052	rs17412556	3.453	rs4660481	0.222	11.21	-0.49476	412	4	lasso	0.24	1.4e-35	-0.705438	0.481	Blood	1	0.913584
ENSG00000269956.1	1	46538695	46538696	0.1649	rs7515750	-2.492	rs3766236	0.107	7.99	-0.70471	328	1	top1	0.11	1.5e-15	-0.704715	0.481	Blood	1	0.913584
ENSG00000197323.11	1	114511159	114511160	0.0948	rs7527134	-2.719	rs10489524	0.0283	-5.21	0.65517	422	4	lasso	0.047	1.3e-07	-0.705235	0.481	Blood	1	0.913584
ENSG00000124253.10	20	57561079	57561080	0.0929	rs17433434	-3.08	rs6099874	-0.00179	-3.47	-0.08889	669	10	lasso	0.0024	0.12	-0.7047	0.481	Blood	1	0.913584
ENSG00000180071.19	9	38620659	38620660	0.2109	rs12004825	3.5	rs10758513	0.10236	-4.57	0.7043	380	1	top1	0.1	4.5e-06	-0.7043	0.481	Cerebellum	1	0.913584
ENSG00000165118.14	9	83956985	83956986	0.2406	rs10512144	3.45	rs296891	0.034752	-4.24	0.6429	521	16	lasso	0.11	1.2e-05	-0.7044	0.481	Cerebellar.Hemisphere	1	0.913584
ENSG00000175787.16	9	94259310	94259311	0.3716	rs10739971	-3.22	rs9696843	0.178843	6.05	0.5134	426	15	lasso	0.2	3.2e-09	0.7042	0.481	Cerebellar.Hemisphere	1	0.913584
ENSG00000175567.8	11	73983306	73983307	0.1568	rs1280350	-2.77	rs655719	0.03409	4.01	0.6537	368	368	susie	0.036	0.0098	0.7046	0.481	Hypothalamus	1	0.913584
ENSG00000135248.15	7	128709060	128709061	0.1381	rs3802003	-3.9	rs6965333	0.036007	-4.25	0.77629	358	358	susie	0.053	0.00086	-0.70469	0.481001	Cerebellum	1	0.913584
ENSG00000233175.2	17	45241733	45241734	0.6178	rs12150327	2.5	rs4248914	0.12445	4.9	0.5184	256	30	enet	0.3	8.2e-11	-0.70461	0.48105	Amygdala	1	0.913621
ENSG00000232677.6	19	36331717	36331718	0.362	rs7257383	3.24	rs17707033	0.096255	4.15	-0.13793	302	4	lasso	0.11	0.00058	-0.7043	0.48124	Substantia.Nigra	1	0.913926
ENSG00000272541.1	6	57856467	57856468	0.388	rs1936268	-1.84	rs12663198	0.113988	-5.08	-1.0635	89	33	enet	0.3	5.3e-15	0.70427	0.48127	Caudate	1	0.913927
ENSG00000259407.1	15	85750280	85750281	0.3639	rs338544	3.8	rs7179917	0.14339	-5.49	-0.806	560	560	susie	0.16	1.8e-07	0.7042	0.4813	Putamen	1	0.913929
ENSG00000278259.4	17	36543434	36543435	0.2578	rs11651881	-3.64	rs2306589	0.041434	4.01	0.7431	332	43	enet	0.099	3.6e-05	0.70416	0.48133	Hypothalamus	1	0.91393
ENSG00000119636.15	14	74019399	74019400	0.1473	rs8017852	-3.35	rs2358633	0.0352	4.4	-1.1234	394	394	susie	0.058	0.00063	0.70399	0.4814	Nucleus.Accumbens	1	0.914007
ENSG00000010810.17	6	111873451	111873452	0.139	rs17072986	-3.53	rs7768046	0.099582	4.86	0.704	505	1	top1	0.1	1.5e-05	0.70395	0.48146	Caudate	1	0.914065
ENSG00000176014.12	18	12307668	12307669	0.4211	rs4797585	3.02	rs4073975	0.3923	-8.65	-0.8626	426	13	enet	0.4	1.2e-22	0.7038	0.48156	Cerebellum	1	0.914199
ENSG00000135077.8	5	157109713	157109714	0.0647	rs281046	3.09	rs3087616	0.0433	5.31	0.7037	474	1	top1	0.043	4.2e-07	0.70369	0.48162	Blood	1	0.914257
ENSG00000166275.15	10	102854222	102854223	0.4943	rs11594179	3.18	rs4919687	0.309867	-6.44	-1.05	344	8	lasso	0.34	4.7e-12	0.7036	0.48166	Spine	1	0.914272
ENSG00000240616.1	19	12894132	12894133	0.1658	rs7248145	3.38	rs10417587	0.001309	-3.5	0.2656	327	3	lasso	0.0025	0.24	-0.7036	0.481687	Putamen	1	0.914272
ENSG00000266369.1	17	20855945	20855946	0.4725	rs4986004	-2.49	rs16962541	0.18574	5.44	-1.03578	190	190	susie	0.2	1.9e-09	-0.7035	0.48176	Cerebellar.Hemisphere	1	0.914355
ENSG00000204618.8	6	30075886	30075887	0.545	rs3129063	-2.68	rs3129054	0.13616	4.71	-0.8167	39	13	enet	0.14	7.7e-07	-0.70328	0.481881	Putamen	1	0.914434
ENSG00000223865.10	6	33075925	33075926	0.149	rs17843604	3.36	rs9784758	0.046913	4.31	1.0427	325	6	lasso	0.072	0.00015	0.7033	0.481895	Nucleus.Accumbens	1	0.914434
ENSG00000142453.11	19	10871512	10871513	0.1546	rs10418759	2.84	rs3859514	0.017791	-3.51	0.8398	378	378	susie	0.037	0.0063	-0.7032	0.48192	Caudate	1	0.914434
ENSG00000142632.16	1	16212608	16212609	0.4199	rs11584945	3.54	rs12751725	0.185	5.6	-0.70317	332	1	top1	0.18	1.2e-07	-0.70317	0.48195	ACC	1	0.914434
ENSG00000231081.1	20	26010530	26010531	0.144	rs35364051	-2.83	rs6050965	0.09401	-4.27	1.295	108	108	susie	0.13	2.4e-05	0.703	0.482	Amygdala	1	0.914434
ENSG00000204516.9	6	31494880	31494881	0.2422	rs3130564	-3.9	rs2516412	0.1257	5.01	-0.7036	275	1	top1	0.13	1.1e-06	-0.7036	0.482	Caudate	1	0.914434
ENSG00000235381.1	6	155256458	155256459	0.422	rs17086231	-3.6	rs3926833	0.33621	8.15	0.7029	506	1	lasso	0.35	1.3e-18	0.7029	0.482116	Cortex	1	0.914434
ENSG00000270866.1	8	76403997	76403998	0.1353	rs16939310	-2.84	rs1865294	0.01567	3.84	-0.4578	329	329	susie	0.09	2.2e-05	-0.703	0.4822	Cortex	1	0.914434
ENSG00000164627.17	6	39725404	39725405	0.5316	rs9471175	3.29	rs10498743	0.30097	7.59	-0.9984	528	528	susie	0.32	8.1e-17	-0.7028	0.48221	Cortex	1	0.914434
ENSG00000112852.6	5	141094577	141094578	0.3271	rs251022	3.363	rs12521934	0.106	5.15	0.58667	435	17	enet	0.11	1.6e-06	-0.70273	0.48223	Cerebellum	1	0.914434
ENSG00000237977.1	22	30902218	30902219	0.313	rs11089493	-3.64	rs11089481	0.22038	-6.82	-1.06773	394	394	susie	0.24	1e-12	0.70271	0.482236	Cortex	1	0.914434
ENSG00000137270.10	6	53148828	53148829	0.1551	rs7747120	3.48	rs11756086	0.109473	-8.17	-0.7027	543	1	top1	0.11	6.1e-16	0.7027	0.482241	Blood	1	0.914434
ENSG00000218713.1	6	53208696	53208697	0.2264	rs7747120	3.42	rs11756086	0.19565	10.58	-0.7027	545	1	top1	0.2	2.4e-28	-0.7027	0.482241	Blood	1	0.914434
ENSG00000198822.10	7	86643913	86643914	0.101	rs10487055	-2.73	rs2708553	0.03004	-3.74	1.47148	326	326	susie	0.035	0.01	-0.7027	0.48227	Cerebellar.Hemisphere	1	0.914434
ENSG00000231952.3	7	32812756	32812757	0.1777	rs17161184	-3.07	rs6961786	0.106	5.37	0.8105	391	391	susie	0.14	3.5e-07	0.70259	0.48231	Caudate	1	0.914434
ENSG00000276070.4	17	36210923	36210924	0.3427	rs11651881	-3.33	rs8067765	0.091534	-4.97	-0.7025	311	1	top1	0.092	8.5e-05	0.70248	0.48238	Putamen	1	0.914434
ENSG00000063438.16	5	304175	304176	0.4383	rs7709758	-3.38	rs9654453	0.16629	6.27	-0.855422	290	290	susie	0.23	1.6e-10	-0.702469	0.482387	Frontal.Cortex	1	0.914434
ENSG00000050767.15	5	178590554	178590555	0.1681	rs890807	2.77	rs4700780	0.002916	3.35	-0.76586	568	568	susie	0.052	0.0011	-0.70246	0.48239	Cortex	1	0.914434
ENSG00000162409.10	1	56645321	56645322	0.2116	rs10493203	3.53	rs2404993	0.013394	3.54	0.05525	625	625	susie	0.037	0.0064	-0.70243	0.48241	Caudate	1	0.914434
ENSG00000084636.17	1	31704318	31704319	0.4265	rs16834529	-2.77	rs6657383	0.223531	-6.3	-0.99448	350	350	susie	0.24	5.4e-11	0.70243	0.48241	Frontal.Cortex	1	0.914434
ENSG00000198018.6	10	99659505	99659506	0.3303	rs2796759	-3.15	rs3184991	0.08546	5.11	0.70242	444	1	top1	0.085	2.8e-05	0.7024	0.48242	Cerebellum	1	0.914434
ENSG00000011260.13	17	51260527	51260528	0.4528	rs11079932	2.68	rs6504707	0.246	-7.43	0.4547	449	17	enet	0.3	5.8e-15	-0.702372	0.48245	Caudate	1	0.914435
ENSG00000235652.7	6	145809777	145809778	0.449	rs12197582	-3.67	rs867056	0.33069	7.19	-0.28036	267	267	susie	0.36	1.1e-14	-0.702265	0.48251	ACC	1	0.914473
ENSG00000095485.16	10	100267679	100267680	0.4404	rs11190310	-3.15	rs11597086	0.360999	6.79	0.7143	391	391	susie	0.38	1.5e-13	0.7022	0.48254	Spine	1	0.914473
ENSG00000165861.13	14	73027211	73027212	0.2828	rs1076458	-3.07	rs11627305	0.001981	-3.71	-0.45633	443	54	enet	0.055	0.0011	0.7022	0.48256	Caudate	1	0.914473
ENSG00000129103.17	7	56064001	56064002	0.2279	rs13226516	-2.76	rs3813512	0.099567	5.32	1.0894	279	279	susie	0.11	2.1e-06	0.7021	0.48265	Nucleus.Accumbens	1	0.914473
ENSG00000131558.14	7	133253072	133253073	0.292	rs1862871	-2.93	rs17167181	0.068254	-4.77	0.57843	289	15	enet	0.15	2.8e-08	0.70203	0.482658	Cerebellum	1	0.914473
ENSG00000221923.8	19	52369916	52369917	0.7064	rs423403	3.83	rs2059818	0.558711	10.24	-0.2931	484	19	enet	0.61	8.3e-39	-0.702	0.482677	Nucleus.Accumbens	1	0.914473
ENSG00000186510.11	1	16018874	16018875	0.373	rs11584945	3.76	rs1763601	0.0904	4.99	0.9272	384	40	enet	0.1	4.5e-05	0.70191	0.482734	Hippocampus	1	0.914473
ENSG00000280739.2	3	40309682	40309683	0.1107	rs9838815	2.99	rs4974040	0.153307	9.34	0.701754	363	1	top1	0.15	4.2e-22	0.70175	0.48283	Blood	1	0.914473
