## Supplementary tables 1-50 for "Genetic architecture of the personality meta-traits – stability and plasticity – and their overlap with psychopathology" (part 28 of 39)

### Sheet: 37. openn full TWAS (continued)
ID	CHR	P0	P1	HSQ	BEST.GWAS.ID	BEST.GWAS.Z	EQTL.ID	EQTL.R2	EQTL.Z	EQTL.GWAS.Z	NSNP	NWGT	MODEL	MODELCV.R2	MODELCV.PV	TWAS.Z	TWAS.P	tissue	bonferroni	BH.FDR
ENSG00000234389.1	2	102438712	102438713	0.1935	rs7600321	2.71	rs17027166	0.03576	-3.84	-0.4426	557	557	susie	0.04	0.0081	0.7018	0.48283	Hippocampus	1	0.914473
ENSG00000172888.11	3	40524877	40524878	0.0966	rs9838815	2.81	rs7652439	0.0476	3.95	0.7018	310	1	top1	0.048	0.0036	0.7018	0.48283	Hypothalamus	1	0.914473
ENSG00000065600.12	1	212414900	212414901	0.2356	rs2271148	-3.26	rs1539206	0.0747	4.27	1.18605	466	28	enet	0.09	8.2e-05	0.7017	0.48285	Hypothalamus	1	0.914473
ENSG00000230051.1	22	27331786	27331787	0.5772	rs5997220	-3.68	rs8136465	0.21569	6.45	-0.63409	938	14	lasso	0.27	2.4e-14	-0.7016	0.482902	Nucleus.Accumbens	1	0.914473
ENSG00000249465.1	4	109347458	109347459	0.1949	rs197230	2.61	rs10031399	0.14288	-5.04	-0.7016	376	1	top1	0.14	6.3e-07	0.7016	0.48292	Frontal.Cortex	1	0.914473
ENSG00000239883.8	10	45972153	45972154	0.3748	rs11239574	3.75	rs10761581	0.136386	-5.43	-0.4	159	159	susie	0.14	2.2e-07	0.7016	0.48293	Caudate	1	0.914473
ENSG00000198933.9	17	47694080	47694081	0.2533	rs16949318	2.84	rs9913503	0.322109	13.49	0.6457	412	412	susie	0.32	3.7e-49	0.70155	0.48296	Blood	1	0.914473
ENSG00000136144.11	13	49585582	49585583	0.3903	rs7339181	-3.51	rs17073188	0.041776	-4.53	0.1008	382	382	susie	0.15	3.5e-07	0.7015	0.48299	Hypothalamus	1	0.914473
ENSG00000254826.1	11	75775903	75775904	0.0686	rs7120205	-3	rs17310905	-0.001696	-3.41	-1.2245	441	441	susie	0.00021	0.29	0.7009	0.483	Blood	1	0.914473
ENSG00000203908.3	6	73362676	73362677	0.499	rs9688792	-2.14	rs4708042	0.22431	6.31	0.6125	387	9	lasso	0.26	5.8e-12	0.70185	0.483	Cerebellar.Hemisphere	1	0.914473
ENSG00000151849.14	13	24922888	24922889	0.481	rs2497606	3.11	rs4769388	0.10242	5.29	1.102	522	39	enet	0.19	5.7e-08	0.7013	0.4831	ACC	1	0.91451
ENSG00000278259.4	17	36543434	36543435	0.2174	rs11651881	-3.64	rs2411189	0.028108	3.94	-0.19749	333	333	susie	0.031	0.01	0.7013	0.4831	Nucleus.Accumbens	1	0.91451
ENSG00000197147.13	1	89524835	89524836	0.2718	rs4655912	-2.65	rs928655	0.02728	4.2	0.40027	348	348	susie	0.052	0.0023	-0.70129	0.48312	Cerebellar.Hemisphere	1	0.91451
ENSG00000122507.20	7	33129243	33129244	0.253	rs2392177	-2.19	rs6960483	0.088565	-4.79	-0.7913	343	343	susie	0.12	6.2e-05	0.70121	0.48317	Amygdala	1	0.91451
ENSG00000129219.13	17	4807095	4807096	0.476	rs1046368	-2.96	rs2286670	0.309579	13.16	-0.7664	436	17	enet	0.35	4.5e-55	-0.70117	0.4832	Blood	1	0.91451
ENSG00000197083.11	5	150946288	150946289	0.6497	rs253566	3.25	rs11957134	0.267476	7.49	-0.3597	530	8	lasso	0.45	2.1e-19	-0.70097	0.4833	ACC	1	0.91451
ENSG00000258289.8	14	64914360	64914361	0.708	rs10129544	-3.41	rs10151701	0.5043	8.97	0.5072	492	17	enet	0.52	2.2e-26	0.701	0.4833	Hypothalamus	1	0.91451
ENSG00000166275.15	10	102854222	102854223	0.6425	rs11594179	3.18	rs9527	0.43844	-9	-0.69841	344	344	susie	0.44	5.7e-25	0.70099	0.48331	Cortex	1	0.91451
ENSG00000105185.11	19	32581067	32581068	0.4235	rs358539	-3.58	rs741446	-0.000811	-3.97	-0.28804	404	404	susie	0.1	5.6e-06	0.700954	0.483332	Cerebellum	1	0.91451
ENSG00000259251.2	15	62060502	62060503	0.3273	rs289148	-2.7	rs17238096	0.012337	3.47	-1.211	537	15	enet	0.049	0.0032	-0.70092	0.48335	Cerebellar.Hemisphere	1	0.91451
ENSG00000277587.1	19	9721902	9721903	0.2132	rs7250025	-3.89	rs7258907	0.111	-5.15	-0.04225	337	337	susie	0.13	2.3e-06	-0.70091	0.48336	Frontal.Cortex	1	0.91451
ENSG00000075340.22	2	70768224	70768225	0.2035	rs2190649	2.84	rs3755369	0.041927	4.21	-0.94795	557	557	susie	0.045	0.0048	-0.7008	0.48343	Putamen	1	0.91451
ENSG00000197360.9	19	22532484	22532485	0.1744	rs16999493	2.19	rs10417510	0.00796	3.78	-1.3684	305	33	enet	0.055	0.0018	-0.70079	0.48344	Hypothalamus	1	0.91451
ENSG00000148700.14	10	109996367	109996368	0.0921	rs2855469	2.99	rs2060675	0.063196	7.03	0.74667	334	334	susie	0.069	1.8e-10	0.70076	0.48345	Blood	1	0.91451
ENSG00000100461.17	14	22917801	22917802	0.331	rs1483974	-3.2	rs7159893	0.00201	-4.66	-2.1321	570	45	enet	0.11	1.1e-05	0.7007	0.4835	Frontal.Cortex	1	0.91451
ENSG00000188573.7	5	168529115	168529116	0.4471	rs888773	2.518	rs6873664	0.14914	5.67	-0.70161	605	605	susie	0.17	3.8e-08	-0.700627	0.483536	Frontal.Cortex	1	0.91451
ENSG00000280187.1	5	69189451	69189452	0.3085	rs2434349	-2.67	rs350104	0.308328	6.14	0.7005	301	1	top1	0.31	3.4e-11	0.7005	0.4836	Amygdala	1	0.91451
ENSG00000280187.1	5	69189451	69189452	0.183	rs2434349	-2.67	rs350104	0.140551	4.49	0.7005	301	1	top1	0.14	2.2e-05	0.70046	0.4836	Spine	1	0.91451
ENSG00000138777.19	4	105474080	105474081	0.332	rs13127473	2.91	rs2726516	0.099542	-4.89	0.781	399	399	susie	0.12	8e-06	-0.7	0.4839	Hippocampus	1	0.91451
ENSG00000162769.12	1	212858254	212858255	0.3698	rs1628854	-3.45	rs3768548	0.233465	6.71	0.7	413	1	top1	0.23	1.3e-12	0.7	0.483927	Cerebellum	1	0.91451
ENSG00000278834.1	17	40648508	40648509	0.0531	rs11078959	2.72	rs2429549	0.032434	-4.49	-0.7	396	1	top1	0.032	1.1e-05	0.7	0.48393	Blood	1	0.91451
ENSG00000047579.19	6	15663057	15663058	0.315	rs6459438	-2.8	rs1047631	0.238742	6.45	0.7	519	1	top1	0.24	6.3e-12	0.7	0.48393	Caudate	1	0.91451
ENSG00000047579.19	6	15663057	15663058	0.302	rs6459438	-2.73	rs1047631	0.236369	6.04	0.7	522	1	top1	0.24	1.1e-10	0.7	0.48393	Putamen	1	0.91451
ENSG00000180822.11	6	3231402	3231403	0.344	rs11759003	3.23	rs4602754	0.29935	-7.53	0.6998	611	611	susie	0.31	3.2e-16	-0.6999	0.483985	Cortex	1	0.91451
ENSG00000162769.12	1	212858254	212858255	0.4058	rs1628854	-3.452	rs3768548	0.359	14.31	0.7	413	1	top1	0.36	7.8e-56	0.7	0.484	Blood	1	0.91451
ENSG00000090238.11	16	30096243	30096244	0.1177	rs4788415	-5.41	rs35478648	0.010923	3.93	-0.1714	225	10	lasso	0.059	0.00076	0.6995	0.484	Caudate	1	0.91451
ENSG00000280543.1	8	130084767	130084768	0.2333	rs17180618	-3.42	rs7018225	0.0303	3.82	0.61818	443	39	enet	0.052	0.001	0.69983	0.484	Cerebellum	1	0.91451
ENSG00000150433.9	11	125111762	125111763	0.3087	rs512225	3	rs7030	0.091295	4.39	0.7	496	1	top1	0.091	1.9e-05	0.7	0.484	Cortex	1	0.91451
ENSG00000263335.1	16	15726673	15726674	0.5813	rs4148350	2.84	rs16967494	0.503535	8.89	-0.6185	454	6	lasso	0.53	3e-27	-0.70046	0.484	Frontal.Cortex	1	0.91451
ENSG00000204173.10	9	111631288	111631289	0.3474	rs3780520	-4	rs2065099	0.12817	-5.34	0.281	491	7	lasso	0.27	5.8e-12	0.7006	0.484	Hippocampus	1	0.91451
ENSG00000230537.1	9	91107303	91107304	0.304	rs2774247	2.42	rs1319677	0.00099	3.68	-0.0909	555	30	enet	0.08	0.0013	0.6994	0.484	Spine	1	0.91451
ENSG00000256422.5	11	104609320	104609321	0.376	rs1147052	-3.2	rs11226503	0.34626	6.34	-0.5735	367	30	enet	0.36	1.2e-12	-0.6999	0.484012	Spine	1	0.91451
ENSG00000124299.13	19	33521793	33521794	0.2982	rs8103587	-2.46	rs3556	0.14507	4.96	0.0315	462	462	susie	0.15	2.1e-06	0.6998	0.48403	ACC	1	0.91451
ENSG00000180822.11	6	3231402	3231403	0.3712	rs11759003	3.23	rs4602754	0.312854	-7.76	0.6998	611	1	top1	0.31	1.7e-16	-0.69982	0.48404	Nucleus.Accumbens	1	0.91451
ENSG00000271828.1	5	56927873	56927874	0.296	rs190820	3.64	rs12655082	0.03737	3.88	1.1412	494	494	susie	0.08	0.0025	0.6998	0.48405	Substantia.Nigra	1	0.91451
ENSG00000124535.15	6	2765413	2765414	0.2984	rs9405578	3.33	rs160666	0.009371	-3.79	-0.6557	597	5	lasso	0.029	0.021	0.69959	0.4842	Hippocampus	1	0.914691
ENSG00000159079.18	21	32612865	32612866	0.3663	rs8128907	-2.84	rs1782962	0.13298	-4.94	-0.9079	460	3	lasso	0.15	1.5e-07	0.6994	0.4843	Caudate	1	0.914691
ENSG00000142632.16	1	16212608	16212609	0.282	rs11584945	3.54	rs12751725	0.165322	4.97	-0.699287	333	1	top1	0.17	3.9e-06	-0.699287	0.48437	Spine	1	0.914691
ENSG00000277053.4	7	75237695	75237696	0.0488	rs867144	2.87	rs794360	0.004206	3.55	0.471893	117	7	lasso	0.012	0.0061	0.69928	0.48438	Blood	1	0.914691
ENSG00000253773.2	8	95204455	95204456	0.2986	rs11784608	-2.51	rs13268209	-0.005276	-3.67	2.0545	567	567	susie	0.026	0.017	0.699	0.4844	Cortex	1	0.914691
ENSG00000145439.11	4	169010274	169010275	0.272	rs17054514	-2.97	rs6553399	0.075303	4.55	-0.9888	454	22	enet	0.12	3.7e-06	-0.69921	0.48442	Hypothalamus	1	0.914691
ENSG00000150594.6	10	111077162	111077163	0.26	rs7917681	3.16	rs954385	0.01055	3.39	1.7551	530	530	susie	0.04	0.012	0.69907	0.48451	ACC	1	0.914691
ENSG00000227258.5	13	44110450	44110451	0.584	rs9533614	3.35	rs9525917	0.238859	6.98	0.4317	483	17	enet	0.32	1.5e-14	0.698959	0.4846	Putamen	1	0.914691
ENSG00000272221.1	6	31395494	31395495	0.8116	rs2075799	4.07	rs2263316	0.188	10.32	2.5886	240	57	enet	0.48	2.6e-80	0.6988	0.484647	Blood	1	0.914691
ENSG00000198093.10	19	51905039	51905040	0.4016	rs10421191	2.93	rs4584941	0.183	-6.13	-0.14607	612	5	lasso	0.28	7.5e-13	0.69874	0.48472	Frontal.Cortex	1	0.914691
ENSG00000278611.1	19	9538732	9538733	0.3028	rs7250025	-3.61	rs34164697	0.296761	7.75	-0.4	347	347	susie	0.32	7.3e-17	-0.69866	0.48476	Cortex	1	0.914691
ENSG00000181007.8	19	36418655	36418656	0.1596	rs7257383	3.24	rs2857	-0.004921	-3.3	-0.15942	297	32	enet	0.048	0.0015	-0.698567	0.484823	Cerebellum	1	0.914691
ENSG00000271161.1	3	47499840	47499841	0.097	rs17290714	-2.66	rs1564760	0.000194	-3.82	-0.75351	151	14	enet	0.038	0.0044	0.69856	0.48483	Cerebellum	1	0.914691
ENSG00000130475.14	19	17747717	17747718	0.472	rs3761041	-2.75	rs265548	0.119776	5.75	-0.6198	422	17	enet	0.24	6.1e-11	-0.6985	0.48486	Cerebellar.Hemisphere	1	0.914691
ENSG00000166275.15	10	102854222	102854223	0.212	rs11594179	3.18	rs9527	0.20775	-5.1	-0.698413	344	1	top1	0.21	1.1e-07	0.69841	0.4849	Amygdala	1	0.914691
ENSG00000166275.15	10	102854222	102854223	0.157	rs11594179	3.18	rs9527	0.19905	-4.78	-0.6984	345	1	top1	0.2	2e-06	0.6984	0.4849	Substantia.Nigra	1	0.914691
ENSG00000166275.15	10	102854222	102854223	0.547	rs11594179	3.18	rs9527	0.403873	-7.9	-0.6984	344	1	top1	0.4	6.7e-19	0.698413	0.484919	Putamen	1	0.914691
ENSG00000166275.15	10	102854222	102854223	0.4385	rs11594179	3.18	rs9527	0.388168	-8.27	-0.6984	344	1	top1	0.39	4.3e-20	0.6984	0.48492	Caudate	1	0.914691
ENSG00000166275.15	10	102854222	102854223	0.4514	rs11594179	3.18	rs9527	0.34206	-8.29	-0.69841	344	1	top1	0.34	7.4e-19	0.6984	0.48492	Cerebellum	1	0.914691
ENSG00000136449.13	17	50508383	50508384	0.2431	rs11079930	-2.47	rs11869714	0.028083	-4.46	0.38462	458	16	enet	0.087	0.00011	0.6984	0.48493	Cerebellar.Hemisphere	1	0.914691
ENSG00000134077.15	3	9363303	9363304	0.1678	rs17050220	2.82	rs2596915	0.023963	-4.04	-0.31601	549	549	susie	0.054	0.0008	0.69834	0.48496	Cerebellum	1	0.914691
ENSG00000181513.14	17	45132599	45132600	0.1646	rs12150327	2.5	rs4986169	0.04469	4.59	-1.1636	283	283	susie	0.1	2.5e-05	-0.69831	0.48498	Hypothalamus	1	0.914691
ENSG00000278259.4	17	36543434	36543435	0.1022	rs11651881	-3.64	rs4796224	0.120925	8.46	0.7492	331	331	susie	0.12	7.1e-18	0.6983	0.48499	Blood	1	0.914691
ENSG00000260136.5	16	23452757	23452758	0.2553	rs2188354	-4.3	rs3760109	0.121091	4.56	-0.5925	439	6	lasso	0.16	7.5e-07	-0.69844	0.485	ACC	1	0.914691
ENSG00000237977.1	22	30902218	30902219	0.381	rs11089493	-3.64	rs11089481	0.30001	-7.12	-1.06773	394	4	lasso	0.3	5.9e-14	0.6976	0.485	Frontal.Cortex	1	0.914691
ENSG00000165912.15	11	47186442	47186443	0.1345	rs7124681	-4.52	rs747650	0.009033	3.8	-1.392	293	10	enet	0.029	0.019	-0.6976	0.485	Hypothalamus	1	0.914691
ENSG00000180071.19	9	38620659	38620660	0.4389	rs12004825	3.5	rs10758513	0.08505	-4.69	0.7043	378	23	enet	0.16	2e-07	-0.6981	0.485	Hypothalamus	1	0.914691
ENSG00000010438.16	9	33750465	33750466	0.334	rs864427	-3.39	rs855436	0.2248	-6.88	1.05172	301	8	lasso	0.32	1.2e-16	-0.6981	0.485	Nucleus.Accumbens	1	0.914691
ENSG00000184206.11	15	84235772	84235773	0.396	rs11259942	1.88	rs3762169	0.22891	6.03	0.7222	201	201	susie	0.24	9.9e-11	0.69834	0.485	Putamen	1	0.914691
ENSG00000142632.16	1	16212608	16212609	0.34	rs10927848	3.51	rs12751725	0.163	5.94	-0.6982	333	1	top1	0.16	1.8e-07	-0.69823	0.48503	Hippocampus	1	0.914692
ENSG00000136044.11	12	105236237	105236238	0.215	rs1129593	-2.9	rs7978648	0.15908	-4.37	-0.69802	542	1	top1	0.16	6e-06	0.698	0.48516	Spine	1	0.914882
ENSG00000272758.5	3	122416206	122416207	0.0485	rs4678192	-3.1	rs17266816	-0.000372	3.92	-1.45652	461	24	enet	0.0083	0.018	-0.69793	0.48522	Blood	1	0.914939
ENSG00000238142.1	1	16889648	16889649	0.4894	rs11203367	2.64	rs149565	0.139438	5.36	-1.24293	341	41	enet	0.21	2e-09	-0.69781	0.4853	Putamen	1	0.915034
ENSG00000228793.1	6	3624746	3624747	0.877	rs1205017	3.11	rs2492	0.432	-7.88	-0.0836	605	26	enet	0.5	1.1e-18	0.6978	0.48533	Spine	1	0.915035
ENSG00000075975.15	3	12557013	12557014	0.3914	rs308961	3.39	rs11710163	0.2155	6.79	0.7353	468	5	lasso	0.25	5.5e-13	0.69762	0.48541	Nucleus.Accumbens	1	0.915131
ENSG00000165806.19	10	113679161	113679162	0.3474	rs7090377	-3.53	rs4353229	0.178818	-10.1	0.27708	598	598	susie	0.29	3.3e-43	0.69752	0.48548	Blood	1	0.915207
ENSG00000095485.16	10	100267679	100267680	0.463	rs11190310	-3.15	rs11597086	0.42097	8.95	0.71429	392	392	susie	0.42	4.3e-24	0.6974	0.48553	Cerebellum	1	0.91523
ENSG00000176014.12	18	12307668	12307669	0.2752	rs4797585	3.02	rs11080567	0.29467	12.91	0.3138	426	426	susie	0.3	2.9e-45	0.69733	0.4856	Blood	1	0.91523
ENSG00000101109.11	20	44966473	44966474	0.0543	rs6031638	-2.32	rs6073588	0.0423	5.16	0.69737	420	1	top1	0.042	5.8e-07	0.6974	0.4856	Blood	1	0.91523
ENSG00000279329.1	19	34677580	34677581	0.282	rs8103093	-3.4	rs12327730	0.014544	-3.53	1.05983	414	414	susie	0.096	0.00046	0.69731	0.48561	Spine	1	0.91523
ENSG00000095485.16	10	100267679	100267680	0.5512	rs11190310	-3.15	rs11597086	0.471712	9.06	0.7143	399	399	susie	0.48	7.5e-26	0.697	0.48582	Caudate	1	0.91541
ENSG00000095485.16	10	100267679	100267680	0.6421	rs11190310	-3.15	rs11597086	0.513149	8.99	0.7143	399	399	susie	0.51	3.4e-26	0.697	0.48582	Hypothalamus	1	0.91541
ENSG00000088298.12	20	35147363	35147364	0.2068	rs6058108	2.58	rs6120849	0.130416	-5.03	0.697	345	1	top1	0.13	2.2e-06	-0.697	0.48582	Hypothalamus	1	0.91541
ENSG00000164576.11	5	154445956	154445957	0.1874	rs6580092	2.75	rs6884266	0.123	-8.4	0.6969	464	1	top1	0.12	8.3e-18	-0.69688	0.48588	Blood	1	0.91541
ENSG00000279275.1	18	13280109	13280110	0.2638	rs12954256	3.48	rs7228720	0.06549	-4.54	-0.39828	459	4	lasso	0.08	0.00019	0.6969	0.4859	Cerebellar.Hemisphere	1	0.91541
ENSG00000278893.1	16	64983226	64983227	0.2444	rs7192855	3.37	rs28216	0.111289	5.05	0.6964	444	1	top1	0.11	4.6e-06	0.6964	0.486	Caudate	1	0.91541
ENSG00000160325.14	9	133459964	133459965	0.3646	rs7025782	-3.1	rs633153	-0.001	3.54	-0.1325	592	592	susie	0.0019	0.26	-0.6966	0.486	Hypothalamus	1	0.91541
ENSG00000095485.16	10	100267679	100267680	0.5981	rs11190310	-3.15	rs11597086	0.45252	9.07	0.7143	399	399	susie	0.45	1.6e-25	0.69697	0.486	Nucleus.Accumbens	1	0.91541
ENSG00000102996.4	16	58025565	58025566	0.2254	rs7185886	2.74	rs2242445	-0.00604	3.47	0.0749	547	547	susie	0.021	0.039	-0.6971	0.486	Putamen	1	0.91541
ENSG00000119509.12	9	100099255	100099256	0.106	rs2416939	-2.47	rs2787365	0.06466	-4.08	-0.5714	287	3	lasso	0.083	0.0011	0.6972	0.486	Spine	1	0.91541
ENSG00000133398.3	5	6378593	6378594	0.385	rs2652492	2.559	rs271399	0.31	-7.68	0.93222	641	7	lasso	0.32	1.1e-17	-0.69656	0.48608	Cerebellum	1	0.915505
ENSG00000122870.11	10	58513139	58513140	0.1118	rs7080572	-2.68	rs10763558	0.10601	4.74	-0.69643	395	1	top1	0.11	4.1e-06	-0.69643	0.48616	Cortex	1	0.915511
ENSG00000089220.4	12	118136026	118136027	0.1698	rs7316408	3.75	rs1726407	0.125793	4.67	0.6964	504	1	top1	0.13	3.3e-06	0.6964	0.48616	Hypothalamus	1	0.915511
ENSG00000174606.13	1	213015825	213015826	0.18	rs1187802	-3.32	rs10864032	0.09848	4.45	-0.84552	415	415	susie	0.11	0.00046	-0.6964	0.486172	Substantia.Nigra	1	0.915511
ENSG00000272145.1	1	40692006	40692007	0.2132	rs17412556	3.45	rs4660456	0.085206	6.03	-0.6212	422	422	susie	0.18	1.5e-09	-0.69633	0.486222	Nucleus.Accumbens	1	0.91555
ENSG00000140326.12	15	42737125	42737126	0.1359	rs28364458	-2.44	rs1058846	0.018756	4.17	0.5702	275	275	susie	0.071	0.00045	-0.69609	0.48637	Cerebellar.Hemisphere	1	0.915672
ENSG00000253771.5	13	24968486	24968487	0.658	rs2497606	3.11	rs9507439	0.343	7.39	-0.1848	511	25	enet	0.47	4.7e-23	0.696	0.4864	Frontal.Cortex	1	0.915672
ENSG00000231160.9	4	38664882	38664883	0.5654	rs12649786	2.7	rs2126526	0.235105	6.15	0.0615	585	42	enet	0.31	5.9e-14	0.696	0.4864	Putamen	1	0.915672
ENSG00000272686.1	7	123749067	123749068	0.1485	rs7797180	2.9	rs12538876	0.01496	3.71	-0.67486	349	63	enet	0.073	0.00037	0.696	0.48643	Cerebellar.Hemisphere	1	0.915672
ENSG00000231160.9	4	38664882	38664883	0.518	rs12649786	2.7	rs2126526	0.281599	6.63	0.0623	583	583	susie	0.4	2.6e-18	0.696	0.48644	Hippocampus	1	0.915672
ENSG00000145949.9	6	2750965	2750966	0.2029	rs9405578	3.33	rs2038760	0.074938	7.09	1.5	586	586	susie	0.13	3.2e-19	0.69594	0.486469	Blood	1	0.915672
ENSG00000144583.4	2	216372026	216372027	0.2065	rs10804247	-3.74	rs11687270	0.07322	4.69	-0.22315	512	26	enet	0.085	2.8e-05	-0.6958	0.486571	Cerebellum	1	0.915672
ENSG00000198015.12	12	93467487	93467488	0.3369	rs7969135	-2.42	rs2290880	0.040011	-3.94	-0.961	445	445	susie	0.043	0.006	0.6958	0.4866	Putamen	1	0.915672
ENSG00000114554.11	3	126988593	126988594	0.461	rs3732533	-3.21	rs729153	0.202	5.91	1.1192	475	20	enet	0.24	6.1e-11	0.69566	0.486641	Cerebellar.Hemisphere	1	0.915672
ENSG00000187742.14	9	89318505	89318506	0.1733	rs3138488	2.79	rs3211650	0.078924	6.89	-0.51887	499	499	susie	0.082	3.2e-12	-0.69565	0.48665	Blood	1	0.915672
ENSG00000143207.19	1	176207492	176207493	0.1454	rs11803745	-3.34	rs17351808	0.024566	3.82	-1	340	340	susie	0.029	0.015	-0.69565	0.48665	Caudate	1	0.915672
ENSG00000112167.9	6	39115188	39115189	0.2615	rs962311	2.87	rs179271	0.19858	10.92	-0.4609	626	5	lasso	0.23	1.7e-33	-0.69563	0.486658	Blood	1	0.915672
ENSG00000179818.13	2	70103219	70103220	0.222	rs2190649	2.84	rs7586213	0.04638	-4.43	-0.7555	376	376	susie	0.078	0.0015	0.695611	0.48667	Spine	1	0.915672
ENSG00000109016.17	17	21123363	21123364	0.1384	rs4986004	-2.49	rs11867648	0.024553	3.89	-0.5201	223	13	enet	0.067	0.00026	-0.6956	0.4867	Nucleus.Accumbens	1	0.915673
ENSG00000185880.12	15	44728987	44728988	0.1792	rs4485326	2.69	rs17518229	0.107266	-8.07	-0.0909	245	12	lasso	0.11	2e-16	0.69539	0.48681	Blood	1	0.915759
ENSG00000197147.13	1	89524835	89524836	0.1857	rs4655912	-2.654	rs359920	0.061	4.8	0.5303	348	11	lasso	0.096	1.2e-05	0.69536	0.486833	Cortex	1	0.915759
ENSG00000183172.8	22	42079690	42079691	0.2252	rs743832	3.31	rs7290134	0.110468	-5.52	1.85294	336	336	susie	0.18	5.3e-09	-0.6954	0.486834	Caudate	1	0.915759
ENSG00000116698.21	1	183472265	183472266	0.1864	rs10911474	-2.188	rs12753665	0.0678	-8.11	-0.55075	512	512	susie	0.16	9.4e-23	0.694727	0.487	Blood	1	0.915781
ENSG00000186399.10	15	30414161	30414162	0.1367	rs12904872	2.17	rs7166258	0.105178	4.6	-0.7127	129	129	susie	0.11	1e-05	-0.69506	0.48702	Cerebellar.Hemisphere	1	0.915781
ENSG00000242593.5	7	124049131	124049132	0.5153	rs7784625	2.82	rs10224465	0.49409	-9.47	0.2985	395	395	susie	0.52	2.3e-30	-0.695	0.48704	Nucleus.Accumbens	1	0.915781
ENSG00000260070.1	7	36319774	36319775	0.0816	rs2700927	3.38	rs10262791	0.042647	-4.99	0.694915	575	1	top1	0.043	5.1e-07	-0.69492	0.48711	Blood	1	0.915781
ENSG00000120008.15	10	120851345	120851346	0.3017	rs2420717	-2.68	rs2289336	0.20316	-6.06	-0.6949	645	1	top1	0.2	2.1e-09	0.6949	0.48711	Hypothalamus	1	0.915781
ENSG00000085982.13	2	233566781	233566782	0.5205	rs17864679	3.01	rs12472244	0.20717	6.9	0.08571	757	757	susie	0.48	1e-28	-0.6949	0.487113	Cerebellum	1	0.915781
ENSG00000250312.6	4	124479	124480	0.591	rs12186156	-2.33	rs7699689	0.53258	8.47	0.6949	147	1	top1	0.53	6.2e-24	0.6949	0.48713	ACC	1	0.915781
ENSG00000139428.11	12	109573873	109573874	0.2708	rs12305576	2.5	rs7956194	0.082349	-4.74	0.48276	440	9	lasso	0.1	8.6e-06	-0.69488	0.48713	Caudate	1	0.915781
ENSG00000250312.6	4	124479	124480	0.5191	rs12186156	-2.33	rs7699689	0.47256	8.62	0.6949	147	1	top1	0.47	1.6e-23	0.6949	0.48713	Frontal.Cortex	1	0.915781
ENSG00000189212.12	7	35186040	35186041	0.2619	rs4723414	-3.2	rs10247437	0.167984	5.85	0.69485	470	1	top1	0.17	3.1e-09	0.69485	0.487152	Cerebellum	1	0.915781
ENSG00000184441.4	21	44331233	44331234	0.2444	rs235292	2.93	rs2070573	0.094461	-5.19	-0.186	402	33	enet	0.14	1.3e-07	0.6948	0.4872	Cortex	1	0.915781
ENSG00000109047.7	17	9905620	9905621	0.5909	rs3891720	-3.34	rs2270121	0.422916	7.01	0.6948	625	1	top1	0.42	2.2e-15	0.6948	0.4872	Spine	1	0.915781
ENSG00000124299.13	19	33521793	33521794	0.4942	rs8103587	-2.46	rs7247349	0.13647	-5.41	-0.6969	461	461	susie	0.17	2.1e-06	0.6947	0.48725	Amygdala	1	0.91582
ENSG00000255974.7	19	40850446	40850447	0.261	rs7507651	3.64	rs3815913	0.0059	3.29	-0.6946	424	1	top1	0.0059	0.17	-0.69458	0.48732	Hypothalamus	1	0.91588
ENSG00000176658.16	17	32877176	32877177	0.2114	rs225186	3.17	rs1642965	-0.00104	3.97	0.3393	482	482	susie	0.058	0.0005	-0.69447	0.48739	Cerebellum	1	0.91588
ENSG00000117597.17	1	209828006	209828007	0.1795	rs1021993	3.41	rs630065	0.081455	-4.3	0.69447	520	1	top1	0.081	0.00017	-0.69447	0.48739	Frontal.Cortex	1	0.91588
ENSG00000136144.11	13	49585582	49585583	0.3103	rs7339181	-3.51	rs9526582	0.1534	5.93	0.6944	382	1	top1	0.15	2.5e-08	0.6944	0.4874	Cortex	1	0.91588
ENSG00000273032.1	22	19017833	19017834	0.509	rs2078743	-2.57	rs5993445	0.11214	5.48	-1.8571	308	16	enet	0.2	2.9e-09	-0.694	0.4875	Putamen	1	0.91601
ENSG00000198130.15	2	190320044	190320045	0.5618	rs1013895	-3.31	rs2664253	0.34773	-8.02	1.25	337	26	enet	0.38	1.9e-20	-0.69412	0.48761	Cortex	1	0.91601
ENSG00000164385.8	6	2634602	2634603	0.616	rs9405578	3.33	rs2325963	0.216	-5.44	-1.0645	585	585	susie	0.36	1e-12	0.694	0.48769	Spine	1	0.91601
ENSG00000169047.5	2	226799758	226799759	0.0737	rs6754309	-3.06	rs10205233	0.056977	6	-0.2782	458	15	enet	0.068	2.7e-10	-0.69399	0.487692	Blood	1	0.91601
ENSG00000105479.15	19	48320810	48320811	0.263	rs4801737	4.4	rs11673016	0.03056	-4.9	-1.0857	502	502	susie	0.11	2.6e-05	0.6939	0.487755	Hippocampus	1	0.91601
ENSG00000278740.1	17	68188546	68188547	0.3782	rs9903979	-2.32	rs1541445	0.224781	6.8	0.78947	340	16	enet	0.24	1.1e-12	0.69388	0.48776	Cortex	1	0.91601
ENSG00000213699.8	2	26764283	26764284	0.0302	rs11691585	2.93	rs6721395	0.016343	4.14	-0.6938	383	1	top1	0.016	0.0014	-0.6938	0.487806	Blood	1	0.91601
ENSG00000164039.14	4	103099882	103099883	0.145	rs4383620	2.82	rs1580278	0.161084	-5.22	-0.6938	329	1	top1	0.16	2.1e-07	0.6938	0.48783	Hippocampus	1	0.91601
ENSG00000131697.17	1	5992361	5992362	0.244	rs551207	3.46	rs7549324	0.064125	4.42	-0.69374	500	1	top1	0.064	0.00093	-0.69374	0.48785	Putamen	1	0.91601
ENSG00000128829.11	15	39934145	39934146	0.2622	rs2117975	-2.81	rs8041057	0.03848	-4.66	-0.69369	464	1	top1	0.038	0.0057	0.69369	0.48788	Caudate	1	0.91601
ENSG00000128829.11	15	39934145	39934146	0.1652	rs2117975	-2.8	rs8041057	0.03102	-4.32	-0.6937	465	1	top1	0.031	0.0089	0.6937	0.487895	Cerebellum	1	0.91601
ENSG00000255693.1	12	64883393	64883394	0.1531	rs2121004	2.65	rs4964102	-0.005864	-3.51	-0.5286	322	322	susie	0.044	0.0032	-0.69365	0.4879	Caudate	1	0.91601
ENSG00000128829.11	15	39934145	39934146	0.2262	rs2117975	-2.8	rs8041057	0.141829	-5.38	-0.6937	465	1	top1	0.14	8.9e-08	0.6937	0.4879	Cortex	1	0.91601
ENSG00000253404.1	5	138753308	138753309	0.3227	rs10463974	-2.88	rs1651358	0.339412	7.99	0.69357	304	1	top1	0.34	3.1e-18	0.69357	0.48795	Cortex	1	0.91601
ENSG00000105559.11	19	48868631	48868632	0.2666	rs2303147	-3.22	rs659555	0.05071	-4.15	-0.6935	414	1	top1	0.051	0.005	0.6935	0.48797	ACC	1	0.91601
ENSG00000261829.1	2	231052039	231052040	0.1594	rs13035735	-2.93	rs3731773	0.08278	4.07	0.69355	433	1	top1	0.083	7.7e-05	0.69355	0.488	Caudate	1	0.91601
ENSG00000136881.11	9	101383518	101383519	0.7082	rs2273976	3.84	rs12342385	0.062279	-4.91	-1.12	526	53	enet	0.12	5.4e-06	0.6932	0.488	Cerebellar.Hemisphere	1	0.91601
ENSG00000103544.14	16	19555239	19555240	0.3111	rs4782216	-3.66	rs9922571	0.167493	-5.26	-0.6935	460	1	top1	0.17	6.8e-08	0.6935	0.488	Hypothalamus	1	0.91601
ENSG00000183624.13	3	129278827	129278828	0.2123	rs4075143	2.21	rs11709852	-0.00398	-3.18	-0.7654	296	296	susie	0.03	0.011	-0.69337	0.48808	Nucleus.Accumbens	1	0.916105
ENSG00000223960.6	2	178413938	178413939	0.0743	rs12619532	-2.75	rs6757474	0.038012	4.99	0.69331	473	1	top1	0.038	2.1e-06	0.69331	0.488117	Blood	1	0.916119
ENSG00000128829.11	15	39934145	39934146	0.3844	rs2117975	-2.8	rs8041057	0.05819	-4.7	-0.69321	462	1	top1	0.058	0.0014	0.69321	0.488179	Hypothalamus	1	0.916164
ENSG00000070269.13	14	56488353	56488354	0.1819	rs198252	-3.71	rs2275025	0.029035	-3.88	0.5758	647	647	susie	0.038	0.0048	-0.6932	0.4882	Cortex	1	0.916164
ENSG00000204267.13	6	32838779	32838780	0.6183	rs17843604	3.36	rs4148870	0.14479	6.14	-0.36	272	272	susie	0.4	5.6e-19	-0.693	0.488286	Frontal.Cortex	1	0.916212
ENSG00000147533.16	8	41490395	41490396	0.0602	rs7000214	-2.88	rs7005484	0.0107	4.09	0.976	433	433	susie	0.021	0.00036	0.693	0.48829	Blood	1	0.916212
ENSG00000145692.14	5	79111778	79111779	0.2366	rs479405	2.997	rs7700970	0.12868	-5.51	-0.565	411	411	susie	0.14	6.2e-07	-0.692993	0.488314	Frontal.Cortex	1	0.916212
ENSG00000230314.6	6	11043523	11043524	0.258	rs7738900	3.35	rs911196	0.025125	-4.48	-0.5915	467	467	susie	0.056	0.0054	0.6929	0.48839	Amygdala	1	0.916299
ENSG00000233327.10	17	18523294	18523295	0.5159	rs731996	-3.07	rs584300	0.288	7.09	-0.2691	292	292	susie	0.36	3.4e-18	-0.692618	0.48855	Caudate	1	0.916526
ENSG00000257322.5	12	93215678	93215679	0.2224	rs10777440	-2.89	rs4247307	0.069196	-4.93	1.27605	377	26	enet	0.097	1.1e-05	-0.69259	0.48857	Cortex	1	0.916526
ENSG00000159788.18	4	3314146	3314147	0.1606	rs1014947	3.17	rs1320763	0.100199	-4.76	-0.6923	404	1	top1	0.1	7.5e-06	0.69232	0.48874	Cortex	1	0.916598
ENSG00000172986.12	3	72888072	72888073	0.3038	rs11128332	2.98	rs1052278	0.125353	-5.02	-0.58211	438	4	lasso	0.13	1.3e-05	0.692128	0.4889	ACC	1	0.916598
ENSG00000253138.5	8	66192092	66192093	0.1697	rs6472227	3.1	rs7006903	0.10321	4.86	-0.5773	317	317	susie	0.12	7.7e-06	-0.6921	0.4889	Putamen	1	0.916598
ENSG00000116406.18	1	184754912	184754913	0.1512	rs17313374	-2.26	rs4498770	0.122356	-5.1	-0.69199	424	1	top1	0.12	1.5e-06	0.69199	0.48894	Caudate	1	0.916598
ENSG00000257151.1	15	25032047	25032048	0.2325	rs7174093	-2.75	rs2732031	0.028	3.6	0.14877	422	422	susie	0.074	0.00033	0.692	0.48894	Frontal.Cortex	1	0.916598
ENSG00000102796.10	13	51803722	51803723	0.274	rs9535789	-2.83	rs9596572	0.085213	-4.92	-0.8155	374	374	susie	0.13	1.6e-06	0.6919	0.48898	Cerebellar.Hemisphere	1	0.916598
ENSG00000163050.16	1	226897535	226897536	0.2915	rs2889481	2.692	rs3795445	0.385	14.73	-0.62137	491	491	susie	0.39	6e-61	-0.691132	0.489	Blood	1	0.916598
ENSG00000227467.3	11	72570659	72570660	0.2701	rs3903492	-3.06	rs10898852	0.301598	7.36	0.6925	327	1	top1	0.3	3.7e-15	0.6925	0.489	Caudate	1	0.916598
ENSG00000227467.3	11	72570659	72570660	0.2264	rs3903492	-3.06	rs10898852	0.259607	6.93	0.6925	327	1	top1	0.26	1.1e-13	0.6925	0.489	Cortex	1	0.916598
ENSG00000227467.3	11	72570659	72570660	0.2782	rs3903492	-3.06	rs10898852	0.15707	5.29	0.6925	328	1	top1	0.16	3.1e-07	0.69254	0.489	Hippocampus	1	0.916598
ENSG00000166548.15	16	66552543	66552544	0.1429	rs3785087	-3.17	rs9927963	0.034644	3.86	0.6914	418	1	top1	0.035	0.0069	0.6914	0.489	Nucleus.Accumbens	1	0.916598
ENSG00000242616.3	9	111661334	111661335	0.4787	rs3780520	-4	rs7045665	0.38213	8	-0.2506	494	10	lasso	0.4	8.5e-19	-0.692088	0.489	Putamen	1	0.916598
ENSG00000185829.17	17	46579681	46579682	0.3206	rs199496	-3.35	rs183211	0.31298	6.85	-0.65804	139	139	susie	0.33	3.1e-13	-0.69174	0.4891	ACC	1	0.916598
ENSG00000156113.22	10	77638368	77638369	0.396	rs11002137	-3	rs2673485	0.04424	3.97	-0.196429	525	16	lasso	0.068	0.0025	-0.69177	0.4891	Amygdala	1	0.916598
ENSG00000123405.13	12	54301120	54301121	0.0737	rs7305512	-3.4	rs7132129	-0.00177	3.46	0.25605	430	55	enet	0.086	1.1e-12	0.69176	0.4891	Blood	1	0.916598
ENSG00000227258.5	13	44110450	44110451	0.4316	rs9533614	3.35	rs9525917	0.320567	7.62	0.4317	482	3	lasso	0.37	2.1e-17	0.6917	0.48914	Hypothalamus	1	0.916598
ENSG00000214078.12	20	35664758	35664759	0.3578	rs2746087	1.37	rs11696527	0.34251	-8.44	0.6404	301	13	lasso	0.38	1.2e-20	-0.6915	0.4892	Nucleus.Accumbens	1	0.916598
ENSG00000241350.1	7	77011550	77011551	0.4376	rs38700	3.19	rs2245368	0.2763	12.56	-0.51548	253	12	enet	0.3	2.5e-45	-0.69157	0.48921	Blood	1	0.916598
ENSG00000145725.19	5	103120151	103120152	0.0738	rs10077788	-2.92	rs526231	0.044612	-3.86	1.15	318	13	enet	0.063	0.00037	-0.69152	0.48924	Cortex	1	0.916598
ENSG00000272145.1	1	40692006	40692007	0.2757	rs17412556	3.45	rs545218	0.139	5.32	-0.24027	422	422	susie	0.14	7e-07	-0.6914	0.48932	Hypothalamus	1	0.916598
ENSG00000129451.11	19	51020174	51020175	0.2528	rs2691233	-4.6	rs2075695	0.106878	4.98	0.1082	587	587	susie	0.11	6.6e-06	0.6914	0.489329	Caudate	1	0.916598
ENSG00000152207.7	13	48653710	48653711	0.0453	rs4151467	-2.28	rs4942769	0.014708	4.08	-0.305	371	24	enet	0.016	0.0019	0.6913	0.48936	Blood	1	0.916598
ENSG00000024862.17	6	138773508	138773509	0.2437	rs12193890	2.88	rs9373223	-0.000574	-3.32	2.1905	434	8	lasso	0.019	0.037	-0.69112	0.48949	Nucleus.Accumbens	1	0.916598
ENSG00000167711.13	17	1742835	1742836	0.6106	rs10459917	-3.79	rs1045794	0.398	8.42	0.6911	435	1	top1	0.4	1e-20	0.691075	0.48952	Caudate	1	0.916598
ENSG00000214212.8	19	10836574	10836575	0.354	rs12979813	2.84	rs7417	-0.00425	-3.43	0.3024	388	388	susie	0.031	0.017	-0.691	0.489538	Hippocampus	1	0.916598
ENSG00000111364.15	12	123602098	123602099	0.653	rs35477377	2.47	rs7971779	0.2529	-7.85	-0.70362	372	23	enet	0.45	6.3e-22	0.691048	0.48954	Cerebellar.Hemisphere	1	0.916598
ENSG00000213689.11	3	48465810	48465811	0.3711	rs9882549	3.23	rs11797	0.289911	-6.35	-0.69091	255	1	top1	0.29	9.8e-12	0.690909	0.4896	ACC	1	0.916598
ENSG00000213689.11	3	48465810	48465811	0.2036	rs9882549	3.23	rs11797	0.18666	-4.95	-0.6909	254	1	top1	0.19	5.5e-07	0.69091	0.4896	Amygdala	1	0.916598
ENSG00000213689.11	3	48465810	48465811	0.6511	rs9882549	3.23	rs11797	0.379444	-7.8	-0.6909	255	1	top1	0.38	5.4e-18	0.6909	0.4896	Frontal.Cortex	1	0.916598
ENSG00000213689.11	3	48465810	48465811	0.3919	rs9882549	3.23	rs11797	0.28803	-7.49	-0.69091	255	1	top1	0.29	1.2e-15	0.69091	0.48962	Cerebellum	1	0.916598
ENSG00000232112.3	3	48443847	48443848	0.437	rs9882549	3.22	rs11797	0.143	-5.33	-0.6909	254	1	top1	0.14	8.6e-07	0.69091	0.48962	Putamen	1	0.916598
ENSG00000273311.1	22	19048374	19048375	0.294	rs2078743	-2.57	rs1001896	0.16355	5.68	1.17999	320	13	lasso	0.2	1.8e-10	0.690862	0.489652	Cortex	1	0.916598
ENSG00000272983.1	10	38137336	38137337	0.6561	rs12412221	-2.82	rs17587699	0.223579	-6.79	-1.9227	203	203	susie	0.44	1.4e-21	0.690825	0.4897	Cerebellar.Hemisphere	1	0.916598
ENSG00000253919.1	8	78762430	78762431	0.2337	rs10504687	-2.65	rs17519065	0.08493	3.79	-0.9031	320	3	lasso	0.087	0.0001	-0.6908	0.4897	Cerebellar.Hemisphere	1	0.916598
ENSG00000253304.1	1	29123934	29123935	0.2157	rs17262440	-3.66	rs927727	0.004931	-3.31	0.60055	384	384	susie	0.02	0.043	0.69079	0.4897	Frontal.Cortex	1	0.916598
ENSG00000160284.14	21	46184475	46184476	0.373	rs17182739	-2.94	rs2839160	0.219	5.93	0.6907	491	1	top1	0.22	6.6e-10	0.6907	0.4897	Putamen	1	0.916598
ENSG00000260653.5	7	57404770	57404771	0.1924	rs6952889	2.49	rs6557576	0.144042	-5.39	0.6908	176	1	top1	0.14	7e-08	-0.69075	0.489723	Cortex	1	0.916598
ENSG00000127325.18	12	69699475	69699476	0.2039	rs710765	2.86	rs12425422	0.143001	5.4	-0.6907	556	1	top1	0.14	5.3e-08	-0.690733	0.48973	Cerebellum	1	0.916598
ENSG00000272902.2	2	101151659	101151660	0.1878	rs17654748	-3.62	rs17025323	0.002317	4.21	-1.478	446	14	enet	0.037	0.0056	-0.69057	0.48984	Nucleus.Accumbens	1	0.916749
ENSG00000166228.8	10	70888783	70888784	0.0685	rs7096147	2.94	rs12256932	0.003917	4.38	-0.82162	682	682	susie	0.0066	0.031	-0.69042	0.48993	Blood	1	0.916813
ENSG00000167525.13	17	28711853	28711854	0.305	rs9907950	2.45	rs550816	0.156142	-6.06	-0.7498	312	312	susie	0.17	6.6e-09	0.69041	0.48994	Cortex	1	0.916813
ENSG00000176236.6	10	15097178	15097179	0.362	rs10906902	3.42	rs3814171	0.062103	-4.5	0.5169	537	54	enet	0.082	0.00019	0.690357	0.48997	Putamen	1	0.916813
ENSG00000125804.13	20	26054654	26054655	0.6127	rs35364051	-2.83	rs2697515	0.1253	-6.86	0.9331	97	30	enet	0.44	3.2e-21	0.69032	0.49	Frontal.Cortex	1	0.916813
ENSG00000259751.1	15	34850394	34850395	0.1829	rs1370154	-3.31	rs2015461	-0.00246	-3.26	0.3769	380	380	susie	0.037	0.0046	0.6903	0.490022	Cerebellum	1	0.916813
ENSG00000044115.20	5	138610966	138610967	0.1321	rs10463974	-2.548	rs1059110	-0.00629	-3.75	0.65817	310	310	susie	0.025	0.028	-0.6902	0.49007	Cerebellar.Hemisphere	1	0.916848
ENSG00000253404.1	5	138753308	138753309	0.2713	rs10463974	-2.85	rs1059110	0.351366	7.07	0.6181	304	304	susie	0.36	8.6e-15	0.69013	0.4901	ACC	1	0.916849
ENSG00000203697.11	1	223665733	223665734	0.353	rs6685101	3.278	rs12035633	0.0848	4.34	0.25362	394	31	enet	0.14	1.3e-07	0.6901	0.490133	Cortex	1	0.916853
ENSG00000096063.15	6	35921341	35921342	0.2051	rs2076171	-2.6	rs639421	0.09512	4.91	-1.1228	419	419	susie	0.12	1.5e-06	-0.69	0.490196	Cortex	1	0.916853
ENSG00000167842.15	17	5486284	5486285	0.5033	rs9890878	-3.19	rs8069315	0.11033	5.21	-1.1807	526	39	enet	0.19	4.3e-09	0.68997	0.49021	Frontal.Cortex	1	0.916853
ENSG00000204556.4	20	26018831	26018832	0.3728	rs35364051	-2.83	rs4815493	0.222	-6.92	-1.6724	105	26	enet	0.28	2.1e-15	0.68996	0.49022	Cerebellum	1	0.916853
ENSG00000145916.18	5	178130995	178130996	0.2801	rs890807	2.84	rs1585687	-0.005343	3.21	-1.2308	392	67	enet	0.025	0.03	-0.6898	0.4903	Hippocampus	1	0.916892
ENSG00000089220.4	12	118136026	118136027	0.3241	rs7316408	3.75	rs1726407	0.245247	6.91	0.69643	505	505	susie	0.25	5.3e-13	0.68983	0.4903	Nucleus.Accumbens	1	0.916892
ENSG00000117593.9	1	173824502	173824503	0.271	rs17346682	-2.32	rs10798295	0.065942	-4.65	0.839894	275	275	susie	0.11	0.00013	-0.689671	0.4904	Spine	1	0.917023
ENSG00000214293.8	7	77696264	77696265	0.5313	rs7789223	-4.19	rs10499835	0.406368	-8.01	0.6895	513	1	top1	0.41	1.7e-19	-0.68946	0.49053	Frontal.Cortex	1	0.917197
ENSG00000271967.1	6	70596437	70596438	0.214	rs652462	2.73	rs12198920	0.07093	-5.14	0.614	494	6	lasso	0.076	9.1e-05	-0.6894	0.490552	Cortex	1	0.917197
ENSG00000235501.5	1	94927565	94927566	0.261	rs1414897	-3.98	rs11807661	0.0255	-3.96	0.1263	544	15	enet	0.053	0.0028	-0.6893	0.490631	Hippocampus	1	0.91729
ENSG00000240344.8	2	200889302	200889303	0.6894	rs8105	-3.61	rs2136600	0.454293	-7.97	-0.6454	451	22	lasso	0.55	2.7e-22	0.68904	0.4908	Amygdala	1	0.91755
ENSG00000206127.10	15	32455633	32455634	0.4368	rs16960151	-3.12	rs12101641	0.0364	-3.84	-0.73016	358	31	enet	0.059	0.0012	0.689	0.49083	Frontal.Cortex	1	0.917551
ENSG00000070371.15	22	19291715	19291716	0.2327	rs5993743	-2.98	rs723414	0.013889	4.23	-0.31609	448	448	susie	0.052	0.0016	0.6888	0.490969	Caudate	1	0.917574
ENSG00000239335.4	12	66130768	66130769	0.714	rs17181630	-2.41	rs1168765	0.60646	-8.58	-0.8502	466	466	susie	0.61	7.6e-26	0.6887	0.49099	Amygdala	1	0.917574
ENSG00000131370.15	3	15341367	15341368	0.1143	rs7651842	-3.17	rs1287468	0.027338	5.72	-0.089189	420	16	enet	0.055	1.2e-08	-0.68874	0.49099	Blood	1	0.917574
ENSG00000175348.10	11	8964673	8964674	0.3413	rs4929914	-2.55	rs1025438	0.107797	-8.15	-1.0825	359	24	enet	0.15	2.3e-21	0.6895	0.491	Blood	1	0.917574
ENSG00000211689.7	7	38265677	38265678	0.3742	rs17408199	-4.59	rs1860517	0.2342	-6.3	0.5728	648	8	lasso	0.3	4.8e-14	-0.68858	0.49109	Frontal.Cortex	1	0.917574
ENSG00000162688.16	1	99850083	99850084	0.2333	rs11166382	-2.28	rs2307129	0.027401	3.99	1.36986	453	9	lasso	0.035	0.011	0.68856	0.4911	Cerebellar.Hemisphere	1	0.917574
ENSG00000230061.2	21	44425271	44425272	0.146	rs235292	2.93	rs1556314	0.10533	-4.85	0.6886	448	1	top1	0.11	4.9e-06	-0.6886	0.4911	Nucleus.Accumbens	1	0.917574
ENSG00000104177.17	15	48178516	48178517	0.3078	rs8039913	3.38	rs7168752	0.330985	13.79	0.5907	389	389	susie	0.33	3.5e-51	0.68845	0.49117	Blood	1	0.917574
ENSG00000119661.14	14	73644874	73644875	0.178	rs2336547	3	rs8007548	0.00763	3.82	-0.2683	386	7	lasso	0.029	0.018	-0.6884	0.491188	Cerebellar.Hemisphere	1	0.917574
ENSG00000156381.8	14	102509798	102509799	0.142	rs10140498	2.37	rs10131139	0.01943	3.62	-0.334	323	323	susie	0.061	0.0011	-0.6884	0.491209	Cerebellar.Hemisphere	1	0.917574
ENSG00000223537.2	6	109487905	109487906	0.177	rs9320287	3.12	rs3799849	0.01553	-3.45	1.09704	399	399	susie	0.069	0.0012	-0.688375	0.49122	ACC	1	0.917574
ENSG00000141279.15	17	47522941	47522942	0.159	rs16949318	2.84	rs11871364	-0.00639	-3.37	0.19643	365	13	enet	0.014	0.074	-0.6882	0.49131	Cerebellar.Hemisphere	1	0.917574
ENSG00000144485.10	2	238240661	238240662	0.2102	rs4663854	-2.66	rs7572285	0.14552	5.63	0.8448	492	492	susie	0.17	6.5e-09	0.68813	0.49137	Cortex	1	0.917574
ENSG00000117226.11	1	89022893	89022894	0.6186	rs4655912	-2.65	rs17433780	0.425556	-7.67	-0.48276	342	11	enet	0.53	3.1e-21	0.68792	0.4915	Amygdala	1	0.917574
ENSG00000144485.10	2	238240661	238240662	0.3835	rs4663854	-2.66	rs11694250	0.15703	6.27	0.77966	492	492	susie	0.21	1.8e-10	0.68785	0.4915	Caudate	1	0.917574
ENSG00000187824.8	17	10730315	10730316	0.3539	rs768596	-3.83	rs9904211	0.26777	-5.86	0.6878	491	1	top1	0.27	1e-09	-0.68783	0.49156	Amygdala	1	0.917574
ENSG00000109063.14	17	10657308	10657309	0.1738	rs768596	-3.83	rs9904211	0.105933	4.69	0.6878	520	1	top1	0.11	3.1e-06	0.68783	0.49156	Cerebellum	1	0.917574
ENSG00000133028.10	17	10698374	10698375	0.3886	rs768596	-3.83	rs9904211	0.300712	7.47	0.68783	496	1	top1	0.3	5.6e-16	0.68783	0.49156	Cortex	1	0.917574
ENSG00000170222.11	17	10697593	10697594	0.2516	rs768596	-3.83	rs9904211	0.25955	6.6	0.6878	492	1	top1	0.26	5.7e-12	0.68783	0.49156	Frontal.Cortex	1	0.917574
ENSG00000109063.14	17	10657308	10657309	0.2682	rs768596	-3.83	rs9904211	0.170772	5.27	0.6878	520	1	top1	0.17	6.6e-08	0.68783	0.49156	Putamen	1	0.917574
ENSG00000163072.15	2	168786538	168786539	0.2298	rs853770	2.63	rs529002	0.068753	-4.1	0.6878	574	1	top1	0.069	0.0007	-0.6878	0.49158	Hippocampus	1	0.917574
ENSG00000133028.10	17	10698374	10698375	0.241	rs768596	-3.83	rs9904211	0.238918	6.82	0.68783	496	1	top1	0.24	1.8e-12	0.68783	0.4916	Nucleus.Accumbens	1	0.917574
ENSG00000261643.1	4	3504456	3504457	0.262	rs10027926	-2.75	rs3468	0.20954	-5.52	-0.6877	334	1	top1	0.21	1.4e-08	0.6877	0.49161	ACC	1	0.917574
ENSG00000099889.13	22	20016807	20016808	0.5109	rs5993743	-3.42	rs1990277	0.214626	-7.39	-0.2321	550	8	lasso	0.29	1.2e-15	0.687744	0.49161	Cerebellum	1	0.917574
ENSG00000261643.1	4	3504456	3504457	0.43	rs10027926	-2.75	rs3468	0.255956	-6.89	-0.6877	335	1	top1	0.26	1.7e-13	0.68775	0.49161	Cortex	1	0.917574
ENSG00000261643.1	4	3504456	3504457	0.2935	rs10027926	-2.75	rs3468	0.23449	-6.32	-0.6877	334	1	top1	0.23	7.9e-11	0.6877	0.49161	Frontal.Cortex	1	0.917574
ENSG00000232656.7	10	1022665	1022666	0.2346	rs17159658	-4.25	rs3750729	0.05691	-4.34	0.3158	503	7	enet	0.064	0.0011	0.6876	0.4917	Hippocampus	1	0.917627
ENSG00000239335.4	12	66130768	66130769	0.6813	rs17181630	-2.41	rs1168765	0.55845	-10.19	-0.85921	482	19	enet	0.58	8.7e-36	0.68753	0.49175	Cortex	1	0.917627
ENSG00000283051.1	21	42779993	42779994	0.37	rs2839527	2.54	rs13051945	0.086804	-4.72	-0.2597	536	27	enet	0.11	1.6e-05	0.6875	0.4918	Frontal.Cortex	1	0.917627
ENSG00000139133.6	12	34024134	34024135	0.0766	rs2035659	2.39	rs11052833	0.024553	3.63	-1.12556	230	4	lasso	0.034	0.0076	-0.68736	0.49186	Nucleus.Accumbens	1	0.917627
ENSG00000259721.1	15	32719006	32719007	0.15	rs16960151	-3.03	rs10318	0.03677	-4.02	0.0139	461	461	susie	0.087	2.8e-05	-0.6872	0.49193	Cortex	1	0.917627
ENSG00000276571.1	16	19694427	19694428	0.113	rs4782216	-3.66	rs6497378	0.023743	-3.97	-0.6879	451	1	top1	0.024	0.02	0.6879	0.492	Cerebellum	1	0.917627
ENSG00000109917.10	11	116788049	116788050	0.2654	rs2851407	3.3	rs4938310	0.168452	5.92	-0.7206	550	5	lasso	0.18	1e-09	-0.6871	0.492	Cortex	1	0.917627
ENSG00000095397.13	9	114505449	114505450	0.1938	rs998410	-2.99	rs1249726	-0.00136	-4.1	0.3161	670	32	enet	0.07	0.00047	-0.6873	0.492	Frontal.Cortex	1	0.917627
ENSG00000148296.6	9	133336397	133336398	0.3593	rs7025782	-3.1	rs11655	0.17192	5.32	1.3118	581	581	susie	0.22	6.5e-10	0.6879	0.492	Hypothalamus	1	0.917627
ENSG00000213512.1	1	89176039	89176040	0.2385	rs4655912	-2.65	rs6428494	0.194	-5.69	-0.52727	355	7	lasso	0.21	1.6e-09	0.6871	0.49202	Hypothalamus	1	0.917627
ENSG00000132849.19	1	61742476	61742477	0.42	rs1286810	3.07	rs2666504	0.227489	-6.14	0.56164	476	26	enet	0.24	4.4e-11	0.68707	0.49204	Cerebellar.Hemisphere	1	0.917627
ENSG00000153113.23	5	96525266	96525267	0.254	rs6882366	-4.457	rs6864233	0.05535	-4.49	-0.46795	464	19	enet	0.079	0.00022	0.68707	0.49204	Cerebellar.Hemisphere	1	0.917627
ENSG00000170632.13	7	103074880	103074881	0.2625	rs10228495	-2.38	rs12113318	0.0548	-4.93	-0.9756	241	8	enet	0.099	0.00012	0.687	0.49206	ACC	1	0.917627
ENSG00000261462.1	7	87109538	87109539	0.144	rs10487055	-2.73	rs2519713	0.0125	-4.13	1.2364	458	61	enet	0.078	0.00012	-0.687	0.492085	Caudate	1	0.917627
ENSG00000171574.17	19	58401503	58401504	0.2087	rs1867726	-3.15	rs4801591	0.070628	4.54	-1.5873	311	12	lasso	0.12	1.2e-06	-0.687	0.492098	Caudate	1	0.917627
ENSG00000145949.9	6	2750965	2750966	0.3576	rs9405578	3.33	rs160666	0.15725	5.52	-0.6557	586	586	susie	0.23	4e-12	-0.6868	0.492178	Cortex	1	0.917627
ENSG00000273149.1	13	45340184	45340185	0.0489	rs7989399	-3.26	rs7333784	0.023683	4.6	-0.6868	444	1	top1	0.024	0.00015	-0.6868	0.4922	Blood	1	0.917627
ENSG00000160226.15	21	44339374	44339375	0.425	rs235292	2.93	rs3827256	0.051306	-4.45	-0.9446	403	45	enet	0.12	5.6e-06	0.6868	0.4922	Cerebellar.Hemisphere	1	0.917627
ENSG00000079950.13	6	132513197	132513198	0.3601	rs8192625	-2.57	rs9321345	0.014374	-4.12	0.6237	533	41	enet	0.07	0.00061	-0.68675	0.4922	Hippocampus	1	0.917627
ENSG00000273164.1	22	19023055	19023056	0.353	rs2078743	-2.57	rs5993463	0.05793	-4.23	0.8013	312	312	susie	0.083	0.001	-0.6867	0.49227	Spine	1	0.91767
ENSG00000277013.1	19	33906351	33906352	0.2065	rs2591848	-2.85	rs4560028	0.015334	3.67	-0.68668	434	1	top1	0.015	0.053	-0.6867	0.492282	Nucleus.Accumbens	1	0.91767
ENSG00000189366.9	3	125937038	125937039	0.5471	rs2305228	3.58	rs3804587	0.26855	-6.75	-0.4032	426	28	enet	0.3	1.7e-13	0.68663	0.49232	Putamen	1	0.917685
ENSG00000043514.15	1	39883510	39883511	0.4726	rs6664570	-3.09	rs12123609	0.20016	-6.55	-0.5	389	29	enet	0.24	5.8e-12	-0.68648	0.49241	Caudate	1	0.917798
ENSG00000230006.7	2	88765806	88765807	0.2548	rs2364560	2.13	rs9309647	0.22035	11.16	0.68627	163	1	top1	0.22	3.8e-32	0.68627	0.49254	Blood	1	0.917835
ENSG00000197142.10	10	112374017	112374018	0.4078	rs11195815	2.16	rs11195940	0.483569	16.47	0.68624	462	1	top1	0.48	4.9e-82	0.68624	0.49256	Blood	1	0.917835
ENSG00000176974.19	17	18363562	18363563	0.2336	rs2242595	-2.84	rs1682280	0.0417	-4.68	-0.4689	264	26	enet	0.089	4.2e-05	0.68616	0.49261	Caudate	1	0.917835
ENSG00000155393.12	16	50065940	50065941	0.456	rs2884041	-2.93	rs7186889	0.2827	-6.09	-1.1803	374	17	enet	0.33	2.8e-10	0.6861	0.492678	Substantia.Nigra	1	0.917835
ENSG00000120137.6	5	168579599	168579600	0.0995	rs882015	-3.14	rs4867894	0.0103	4.16	-1.6029	607	607	susie	0.022	0.00025	-0.68602	0.4927	Blood	1	0.917835
ENSG00000104687.12	8	30727925	30727926	0.1422	rs17626155	-2.98	rs7829034	0.03439	4.38	-1.83487	363	21	enet	0.086	5.4e-05	-0.68596	0.4927	Caudate	1	0.917835
ENSG00000251573.2	5	50970049	50970050	0.1804	rs4446421	-2.74	rs7705344	0.002002	-3.32	0.6858	280	1	top1	0.002	0.25	-0.685837	0.49282	Caudate	1	0.917835
ENSG00000136243.16	7	23181826	23181827	0.3012	rs7808836	3.15	rs10254544	0.321	-6.74	0.6858	426	1	top1	0.32	4.7e-13	-0.6858	0.49283	ACC	1	0.917835
ENSG00000162298.18	11	65134532	65134533	0.356	rs12801636	4.31	rs6591182	0.02769	-4.05	-0.1071	327	327	susie	0.1	0.00021	0.6858	0.492836	Amygdala	1	0.917835
ENSG00000274767.1	17	36183234	36183235	0.5115	rs1634504	3.26	rs8064426	0.19714	-6.03	-0.6858	301	1	top1	0.2	3.4e-09	0.68576	0.49286	Frontal.Cortex	1	0.917835
ENSG00000135773.12	1	230747383	230747384	0.4171	rs16852177	-3.08	rs12059555	0.103732	5.13	0.43636	685	18	enet	0.21	1.2e-07	0.68574	0.49287	Amygdala	1	0.917835
ENSG00000132481.6	17	75876370	75876371	0.1592	rs3643	-2.63	rs34136221	0.018	-4.12	-0.5922	382	3	lasso	0.043	0.0038	0.685703	0.4929	Caudate	1	0.917835
ENSG00000100580.7	14	77377108	77377109	0.264	rs9323651	-3.66	rs10130481	0.08079	3.98	-0.6857	539	1	top1	0.081	0.00018	-0.68571	0.4929	Frontal.Cortex	1	0.917835
ENSG00000080644.15	15	78621294	78621295	0.4452	rs8192475	3.34	rs1948	0.36079	7.82	0.9853	423	9	enet	0.39	3.7e-18	0.68577	0.4929	Putamen	1	0.917835
ENSG00000072864.14	16	15643266	15643267	0.2386	rs4148350	2.84	rs16967494	0.252255	-5.94	-0.6858	404	1	top1	0.25	3.3e-10	0.68582	0.493	ACC	1	0.917835
ENSG00000137441.7	4	15963235	15963236	0.0861	rs10939648	-2.96	rs4698431	0.0542	-5.83	0.6855	572	1	top1	0.054	1.6e-08	-0.6855	0.493	Blood	1	0.917835
ENSG00000172818.9	11	65787021	65787022	0.1331	rs540943	5.03	rs948494	0.003233	4.02	-0.1621	331	5	lasso	0.023	0.026	0.6849	0.493	Caudate	1	0.917835
ENSG00000267868.1	13	112966130	112966131	0.321	rs6577102	2.75	rs2873372	0.03566	4.38	1.4289	437	22	enet	0.071	0.0011	0.6854	0.4931	ACC	1	0.917835
ENSG00000272541.1	6	57856467	57856468	0.5155	rs1936268	-1.84	rs12663198	0.088691	-5.29	-1.06349	89	18	enet	0.21	7.1e-10	0.6854	0.4931	Frontal.Cortex	1	0.917835
ENSG00000257176.2	12	29317847	29317848	0.3214	rs10843350	-2.5	rs1006410	0.060786	-4.79	0.1164	597	47	enet	0.17	4.8e-08	-0.6855	0.4931	Putamen	1	0.917835
ENSG00000119729.11	2	46542727	46542728	0.3025	rs6720535	3.48	rs2012022	0.011245	4.04	-0.58628	669	669	susie	0.016	0.066	-0.68539	0.4931	Putamen	1	0.917835
ENSG00000170837.2	3	71754049	71754050	0.3403	rs9878602	3.41	rs13070781	0.099512	-4.3	-1.0023	558	558	susie	0.14	1.8e-05	0.6852	0.4932	Spine	1	0.917835
ENSG00000111850.10	6	87322674	87322675	0.23	rs9450536	-2.8	rs2296133	0.013832	4.49	0.8256	406	406	susie	0.13	3.6e-05	0.6852	0.49324	Amygdala	1	0.917835
ENSG00000174652.17	19	9435577	9435578	0.5427	rs10421336	3.32	rs11880207	0.50347	-8.61	-1.1803	389	389	susie	0.53	9.7e-24	0.6851	0.49329	ACC	1	0.917835
ENSG00000104147.8	15	41332620	41332621	0.124	rs7166556	-2.87	rs11070327	0.026178	-4.43	0.9273	277	277	susie	0.038	0.0047	-0.6851	0.4933	Cortex	1	0.917835
ENSG00000151148.13	12	109477544	109477545	0.3055	rs12305576	2.5	rs754179	0.038902	4.98	0.5323	426	23	enet	0.059	0.00044	0.684976	0.49336	Cerebellum	1	0.917835
ENSG00000000457.13	1	169894266	169894267	0.2793	rs4656745	2.47	rs10919243	0.189416	-6.36	-0.6849	552	1	top1	0.19	2.6e-10	0.68493	0.493387	Cerebellum	1	0.917835
ENSG00000165502.6	14	49620684	49620685	0.5242	rs10484201	2.38	rs2985697	0.362718	-7.98	-0.03125	381	381	susie	0.4	4.6e-21	0.6848	0.4935	Caudate	1	0.917835
ENSG00000180822.11	6	3231402	3231403	0.3891	rs11759003	3.23	rs4602754	0.218821	-6.8	0.6998	611	611	susie	0.27	3.7e-12	-0.6847	0.49352	Hypothalamus	1	0.917835
ENSG00000164627.17	6	39725404	39725405	0.454	rs9471175	3.29	rs9380854	0.106	4.5	-0.6727	524	12	lasso	0.17	3.2e-06	-0.6847	0.49352	Spine	1	0.917835
ENSG00000261267.1	16	48559660	48559661	0.0676	rs17763532	2.92	rs9933187	0.042641	-5.31	0.6846	301	1	top1	0.043	5.2e-07	-0.6846	0.493587	Blood	1	0.917835
ENSG00000147676.13	8	119165033	119165034	0.6884	rs7459445	3.8	rs2465373	0.48463	-8.82	-0.9195	478	21	enet	0.51	1.1e-25	0.6846	0.4936	Cerebellar.Hemisphere	1	0.917835
ENSG00000231840.1	7	143285837	143285838	0.2041	rs4283960	-2.52	rs1525107	0.03545	-3.72	-0.6846	334	1	top1	0.035	0.011	0.6846	0.4936	Putamen	1	0.917835
ENSG00000185340.15	22	29306581	29306582	0.642	rs737787	2.93	rs131190	0.24908	-7.73	-0.0905	416	416	susie	0.45	8.6e-26	-0.684551	0.49363	Cerebellum	1	0.917835
ENSG00000233621.1	1	37474410	37474411	0.2456	rs7822	3.14	rs2492301	0.131957	-5.96	-1.1479	435	7	enet	0.17	2.9e-09	0.68448	0.493669	Cerebellum	1	0.917835
ENSG00000231890.7	2	135985175	135985176	0.1507	rs16831891	-2.98	rs309170	0.095736	-4.34	0.55899	304	304	susie	0.1	3.7e-05	-0.68441	0.49371	Putamen	1	0.917835
ENSG00000141956.13	21	41879481	41879482	0.322	rs4148082	-3.14	rs13049896	0.020127	4.3	0.1464	807	9	lasso	0.056	0.0016	-0.6843	0.4938	Frontal.Cortex	1	0.917835
ENSG00000196981.3	3	122416050	122416051	0.1875	rs4678192	-3.1	rs6438731	0.116344	-4.87	0.6842	460	1	top1	0.12	7.3e-06	-0.6842	0.4938	Frontal.Cortex	1	0.917835
ENSG00000074527.11	12	95791151	95791152	0.2935	rs4762638	-2.98	rs11108301	0.013486	-3.6	-0.322	605	605	susie	0.026	0.025	-0.6843	0.4938	Putamen	1	0.917835
ENSG00000248518.1	4	54376001	54376002	0.285	rs1472411	-2.42	rs17084171	0.129629	5.25	0.6842	414	1	top1	0.13	3.6e-06	0.6842	0.49384	Hippocampus	1	0.917835
ENSG00000122965.10	12	113966370	113966371	0.3404	rs1895981	-3.39	rs2075386	0.011294	-3.8	-1.08929	645	6	lasso	0.02	0.034	0.68417	0.49387	Caudate	1	0.917835
ENSG00000075975.15	3	12557013	12557014	0.2375	rs308961	3.39	rs11706408	0.123	4.62	0.6842	469	1	top1	0.12	4.1e-06	0.6842	0.49387	Hypothalamus	1	0.917835
ENSG00000230492.1	20	23030784	23030785	0.061	rs6083010	2.74	rs844867	0.0495	-5.84	-1.09846	563	563	susie	0.05	5e-08	0.6842	0.4939	Blood	1	0.917835
ENSG00000124299.13	19	33521793	33521794	0.4072	rs8103587	-2.46	rs3556	0.124	5.26	0.0315	465	465	susie	0.15	2.7e-07	0.68409	0.49392	Hypothalamus	1	0.917835
ENSG00000116299.16	1	109113857	109113858	0.6058	rs2358956	2.867	rs17014495	0.456	-15.94	0.26945	416	30	enet	0.49	1.1e-82	-0.683757	0.494	Blood	1	0.917835
ENSG00000166548.15	16	66552543	66552544	0.1241	rs3785087	-3.17	rs16956585	0.00367	-4.04	0.6842	423	9	lasso	0.083	3.8e-05	-0.6843	0.494	Cerebellum	1	0.917835
ENSG00000235106.9	9	134025438	134025439	0.2926	rs2797853	2.95	rs10993895	0.04214	-4.41	-0.0175	579	24	enet	0.069	0.00051	-0.6834	0.494	Frontal.Cortex	1	0.917835
ENSG00000162139.9	11	74988133	74988134	0.1592	rs1303475	-2.42	rs12577127	0.03771	4.35	-1.7279	444	32	enet	0.097	1.2e-05	-0.6839	0.494	Nucleus.Accumbens	1	0.917835
ENSG00000247572.7	5	81301559	81301560	0.3064	rs6890619	3.11	rs11745275	0.134	-9.32	-0.4021	463	30	enet	0.19	3.1e-27	0.68383	0.49408	Blood	1	0.917835
ENSG00000182240.15	21	41167800	41167801	0.556	rs4818162	3.18	rs1001453	0.27083	-5.66	-0.8308	628	628	susie	0.28	7.2e-09	0.6838	0.4941	Substantia.Nigra	1	0.917835
ENSG00000280809.2	10	25651711	25651712	0.3396	rs2442855	3.22	rs2504201	0.05911	4.37	-1.11081	486	31	enet	0.13	1.4e-07	-0.6837	0.49418	Cerebellum	1	0.917835
ENSG00000031691.6	6	49463377	49463378	0.1614	rs780558	-2.01	rs2501966	0.184664	10.28	0.7826	347	6	lasso	0.19	6e-27	0.6836	0.494228	Blood	1	0.917835
ENSG00000167747.13	19	50804928	50804929	0.489	rs2569469	-4.63	rs11668998	0.192929	5.32	-0.62749	534	534	susie	0.21	2e-07	-0.68358	0.49424	Spine	1	0.917835
ENSG00000162365.11	1	47137434	47137435	0.2237	rs7664	-3.91	rs3850876	0.147047	-5.39	-0.60375	400	400	susie	0.16	1.1e-07	0.68355	0.49426	Cerebellar.Hemisphere	1	0.917835
ENSG00000256628.3	3	101676474	101676475	0.2414	rs182984	3.23	rs2081577	0.075612	-4.18	-0.0392	341	27	enet	0.12	0.00025	0.6834	0.4943	Substantia.Nigra	1	0.917835
ENSG00000262165.2	17	4807012	4807013	0.4371	rs1046368	-2.96	rs11654690	0.199	-5.81	-0.2764	435	6	lasso	0.22	8.8e-10	0.6834	0.49436	Hippocampus	1	0.917835
ENSG00000203392.3	15	75678547	75678548	0.1382	rs5745909	-3.7	rs2935974	0.01409	3.61	-1.2135	235	8	enet	0.043	0.0029	-0.6834	0.49437	Nucleus.Accumbens	1	0.917835
ENSG00000231993.1	22	41197455	41197456	0.0936	rs7287939	2.85	rs9611613	0.002102	3.72	0.41429	261	10	enet	0.014	0.064	0.6834	0.494381	Caudate	1	0.917835
ENSG00000125734.15	19	6737602	6737603	0.6056	rs2546133	-2.72	rs3810223	0.374242	-8.25	0.68333	469	1	top1	0.37	3.5e-20	-0.6833	0.494396	Nucleus.Accumbens	1	0.917835
ENSG00000125734.15	19	6737602	6737603	0.7219	rs2860175	2.64	rs3810223	0.47389	-7.5	0.6833	459	1	top1	0.47	3.1e-18	-0.6833	0.4944	Amygdala	1	0.917835
ENSG00000180245.4	4	109827993	109827994	0.155	rs197230	2.65	rs7679048	0.03871	-3.98	-0.6833	397	1	top1	0.039	0.018	0.6833	0.4944	Amygdala	1	0.917835
ENSG00000136379.11	15	80679683	80679684	0.2425	rs7178569	2.65	rs11072927	0.115942	5.07	0.6833	525	1	top1	0.12	7.6e-06	0.68333	0.4944	Cerebellar.Hemisphere	1	0.917835
ENSG00000171530.13	5	77868779	77868780	0.223	rs12655917	3.383	rs374745	0.11426	-4.46	0.68333	461	1	top1	0.11	8.9e-06	-0.68333	0.4944	Cerebellar.Hemisphere	1	0.917835
ENSG00000125734.15	19	6737602	6737603	0.6707	rs2546133	-2.72	rs3810223	0.548824	-10.01	0.68333	468	1	top1	0.55	2.5e-33	-0.68333	0.4944	Cortex	1	0.917835
ENSG00000125734.15	19	6737602	6737603	0.5527	rs2546133	-2.72	rs3810223	0.294	-6.82	0.6833	468	1	top1	0.29	1.6e-13	-0.68333	0.4944	Hypothalamus	1	0.917835
ENSG00000125734.15	19	6737602	6737603	0.431	rs2546133	-2.83	rs3810223	0.421294	-6.97	0.68333	468	1	top1	0.42	2.6e-15	-0.68333	0.4944	Spine	1	0.917835
ENSG00000176593.7	19	58002060	58002061	0.202	rs36057771	-3.06	rs4801246	0.257	6.45	-0.6833	448	1	top1	0.26	8.7e-12	-0.68331	0.49441	Hypothalamus	1	0.917835
ENSG00000100191.5	22	32255340	32255341	0.358	rs1009401	-3.08	rs5994553	0.033292	-4.03	0.1967	575	13	lasso	0.19	8.2e-08	0.68288	0.49468	ACC	1	0.918199
ENSG00000124664.10	6	34556332	34556333	0.1487	rs2235569	2.34	rs6912327	0.02202	-3.72	1.1171	344	6	lasso	0.046	0.0021	-0.6829	0.494687	Cortex	1	0.918199
ENSG00000092871.16	17	35089318	35089319	0.1081	rs4795018	-4.1	rs2074519	0.117053	8.17	0.4962	433	5	lasso	0.12	5.3e-17	0.68282	0.49472	Blood	1	0.918199
ENSG00000006625.17	7	30504843	30504844	0.4462	rs10235270	-2.56	rs38467	0.221	6.82	0.9062	453	453	susie	0.25	2.5e-12	0.6828	0.494732	Caudate	1	0.918199
ENSG00000105072.8	19	16496310	16496311	0.3345	rs7252758	2.72	rs12982931	0.243	-6.38	0.66168	386	4	lasso	0.25	2.6e-11	-0.68277	0.49476	Frontal.Cortex	1	0.918199
ENSG00000175322.11	18	14132489	14132490	0.4387	rs1846090	2.84	rs11659850	0.2556	7.05	0.16538	283	283	susie	0.31	3.2e-14	0.68277	0.4948	Hypothalamus	1	0.918199
ENSG00000244480.1	7	30524534	30524535	0.3269	rs10235270	-2.56	rs38488	0.175377	5.45	0.7854	459	459	susie	0.19	3.4e-07	0.68264	0.49483	Amygdala	1	0.918199
ENSG00000233393.1	21	36104880	36104881	0.341	rs743426	-2.61	rs735143	0.217775	6.01	0.6825	503	1	top1	0.22	4.4e-10	0.6825	0.4949	Frontal.Cortex	1	0.918199
ENSG00000261643.1	4	3504456	3504457	0.27	rs10027926	-2.75	rs3468	0.177328	-5.85	-0.6825	337	1	top1	0.18	2.1e-09	0.6825	0.494925	Nucleus.Accumbens	1	0.918199
ENSG00000071242.11	6	166906450	166906451	0.2294	rs12663470	2.78	rs2281144	0.13668	-8.86	-0.8132	690	690	susie	0.2	1.7e-28	0.68239	0.49499	Blood	1	0.918199
ENSG00000272556.2	7	45769104	45769105	0.264	rs10241749	-2.94	rs17172602	0.08605	-4.53	0.094595	400	25	enet	0.13	5.9e-05	-0.6824	0.49499	Spine	1	0.918199
ENSG00000230606.10	2	97433526	97433527	0.2364	rs10520549	-2.26	rs7598442	0.0763	4.86	0.78718	123	20	enet	0.16	9.1e-07	0.68239	0.495	ACC	1	0.918199
ENSG00000233393.1	21	36104880	36104881	0.176	rs743426	-2.61	rs735143	0.12473	4.44	0.6825	503	1	top1	0.12	1.6e-05	0.6825	0.495	ACC	1	0.918199
ENSG00000228793.1	6	3624746	3624747	0.528	rs1205017	3.11	rs226953	0.252869	-6.46	0.4402	607	607	susie	0.32	9.4e-15	0.68234	0.49502	Putamen	1	0.918199
ENSG00000011295.15	17	15999379	15999380	0.1281	rs4470185	-2.91	rs2015353	0.170061	-4.6	-0.6819	278	1	top1	0.17	2.8e-06	0.6819	0.4953	Spine	1	0.91858
ENSG00000273265.1	2	96813656	96813657	0.223	rs1866444	-2.68	rs2438709	0.01473	3.05	0.60366	176	68	enet	0.021	0.081	-0.681917	0.4953	Substantia.Nigra	1	0.91858
ENSG00000204516.9	6	31494880	31494881	0.4298	rs3130564	-3.9	rs2516412	0.21675	5.95	-0.679	276	276	susie	0.22	2.3e-10	-0.6819	0.495314	Frontal.Cortex	1	0.91858
ENSG00000224557.7	6	33112450	33112451	0.3672	rs17843604	3.36	rs2744507	0.05478	4.03	0.05	335	59	enet	0.23	2.9e-09	0.6818	0.495346	ACC	1	0.918585
ENSG00000169299.13	4	37826632	37826633	0.228	rs7661073	-2.91	rs1115683	0.124866	4.61	0.9464	667	4	lasso	0.14	1.3e-06	0.6818	0.4954	Hippocampus	1	0.91863
ENSG00000170456.15	12	31591096	31591097	0.2524	rs7962897	2.86	rs2568901	0.00435	3.69	1.07708	446	6	lasso	0.042	0.0069	0.68168	0.49544	Hippocampus	1	0.918649
ENSG00000178538.9	8	60281411	60281412	0.1414	rs10094523	2.68	rs4631456	-0.007346	2.69	-0.46667	373	373	susie	0.0031	0.24	0.6816	0.4955	ACC	1	0.91866
ENSG00000105499.13	19	48110816	48110817	0.3733	rs4801737	4.6	rs156641	5.84e-05	-4.12	-0.82169	515	515	susie	0.038	0.0084	0.68156	0.49552	Frontal.Cortex	1	0.91866
ENSG00000261159.1	3	128860525	128860526	0.3493	rs2293947	-2.4	rs1680790	0.206817	6.92	-0.87712	352	352	susie	0.26	2.5e-14	-0.68142	0.4956	Cerebellum	1	0.91866
ENSG00000112796.9	6	46170970	46170971	0.2687	rs16873820	2.81	rs9472709	0.144314	5.58	-0.7143	512	512	susie	0.18	1.6e-08	-0.6813	0.49566	Hypothalamus	1	0.91866
ENSG00000164930.11	8	103298830	103298831	0.189	rs2453998	-2.14	rs827593	0.05869	4.39	0.8168	424	14	enet	0.071	0.00046	0.6813	0.495663	Hypothalamus	1	0.91866
ENSG00000112796.9	6	46170970	46170971	0.3466	rs16873820	2.81	rs995564	0.234115	6.69	-0.78571	511	511	susie	0.26	4.3e-12	-0.6813	0.49569	Frontal.Cortex	1	0.91866
ENSG00000270083.1	22	42090027	42090028	0.4479	rs743832	3.31	rs2142695	0.048661	5	0.925	346	65	enet	0.098	7.5e-06	0.681259	0.49571	Cerebellum	1	0.91866
ENSG00000113643.8	5	168486444	168486445	0.2128	rs11134528	2.579	rs7709842	0.04746	-4.24	-0.50864	605	605	susie	0.071	0.00042	0.68126	0.49571	Cerebellar.Hemisphere	1	0.91866
ENSG00000230439.2	1	93775443	93775444	0.348	rs4147848	-2.43	rs10782967	0.18656	4.68	-0.13123	437	53	enet	0.21	1e-06	0.6813	0.495712	Substantia.Nigra	1	0.91866
ENSG00000082293.12	6	69866570	69866571	0.1826	rs1952435	3.52	rs7773157	0.057719	-4.08	0.68097	506	1	top1	0.058	0.00053	-0.68097	0.49589	Cerebellum	1	0.91887
ENSG00000181315.10	6	26659751	26659752	0.397	rs4412192	-4.72	rs4368798	0.180725	-5.41	-0.243	428	428	susie	0.24	1.3e-08	0.68085	0.49597	Amygdala	1	0.91887
ENSG00000255443.1	11	35214984	35214985	0.1487	rs7927488	-3.08	rs1467558	0.169085	-9.75	0.7019	650	4	lasso	0.17	1.6e-24	-0.6812	0.496	Blood	1	0.91887
ENSG00000101247.17	20	13784949	13784950	0.1934	rs2423740	2.19	rs6079161	0.133	8.78	-0.6747	379	379	susie	0.13	3e-19	-0.6808	0.496	Blood	1	0.91887
ENSG00000165072.9	9	70043580	70043581	0.2707	rs6560130	3.46	rs867595	0.086039	4.56	0.6813	410	1	top1	0.086	0.00011	0.6813	0.496	Frontal.Cortex	1	0.91887
ENSG00000271581.1	6	31356646	31356647	0.7291	rs3131382	4.53	rs2523578	0.196	7.36	0.7134	213	36	enet	0.37	1.3e-20	0.6807	0.496036	Cerebellum	1	0.91887
ENSG00000278921.2	5	112419582	112419583	0.2223	rs1493455	2.4	rs4957995	0.004827	-3.6	-1.5421	413	28	enet	0.028	0.017	0.680558	0.49615	Caudate	1	0.91887
ENSG00000184206.11	15	84235772	84235773	0.4502	rs11259942	1.88	rs3762168	0.28037	7.15	0.6806	201	1	top1	0.28	1.1e-14	0.6806	0.49615	Nucleus.Accumbens	1	0.91887
ENSG00000188517.14	4	109302656	109302657	0.2758	rs197230	2.64	rs7672923	-0.00633	-3.04	0.9192	375	375	susie	0.021	0.037	0.6804	0.49623	Frontal.Cortex	1	0.91887
ENSG00000130764.9	1	3796503	3796504	0.2381	rs1181877	-3.83	rs6703035	0.123582	-5.07	0.74895	538	538	susie	0.13	6.1e-07	-0.68042	0.49624	Caudate	1	0.91887
ENSG00000132334.16	10	127907060	127907061	0.0886	rs10829383	3.64	rs9943332	0.012708	4.78	0.94129	708	708	susie	0.018	0.00076	0.68031	0.49631	Blood	1	0.91887
ENSG00000176542.9	3	113696645	113696646	0.0791	rs9817063	-4.6	rs35089588	0.00475	3.57	1.07455	411	411	susie	0.043	0.0027	0.6803	0.49632	Cortex	1	0.91887
ENSG00000175575.12	11	73876698	73876699	0.743	rs622064	-2.28	rs699138	0.01134	-3.24	-1.1012	339	17	lasso	0.11	0.00017	0.6803	0.49634	Amygdala	1	0.91887
ENSG00000237938.5	1	15736895	15736896	0.1847	rs17368999	-3.69	rs6701500	0.048075	3.98	1.3226	444	444	susie	0.051	0.0011	-0.68024	0.496355	Cerebellum	1	0.91887
ENSG00000185344.13	12	123712317	123712318	0.115	rs35477377	2.47	rs2333838	0.091953	4.96	0.75756	393	393	susie	0.12	2.2e-06	0.68014	0.49642	Caudate	1	0.91887
ENSG00000204516.9	6	31494880	31494881	0.321	rs3130564	-3.9	rs2516412	0.159	5.16	-0.6801	277	1	top1	0.16	1.5e-07	-0.6801	0.49642	Hypothalamus	1	0.91887
ENSG00000130348.11	6	106629577	106629578	0.0683	rs1900601	3.29	rs7750365	0.015522	-5.14	1.2956	506	21	enet	0.023	0.00017	-0.68003	0.496483	Blood	1	0.91887
ENSG00000104442.9	8	65634216	65634217	0.3143	rs6472227	3.06	rs7002171	0.119	5.23	-0.68	363	1	top1	0.12	7.6e-07	-0.68	0.4965	Cerebellum	1	0.91887
ENSG00000188573.7	5	168529115	168529116	0.4776	rs888773	2.518	rs6873664	0.386	8.53	-0.67981	607	1	top1	0.39	1.2e-21	-0.67981	0.49662	Cerebellum	1	0.91887
ENSG00000188573.7	5	168529115	168529116	0.389	rs888773	2.52	rs6873664	0.0575	4.15	-0.6798	607	1	top1	0.057	0.0093	-0.6798	0.49662	Substantia.Nigra	1	0.91887
ENSG00000271967.1	6	70596437	70596438	0.2324	rs652462	2.73	rs12198920	0.122901	-5.84	0.614	497	497	susie	0.14	1.4e-07	-0.67965	0.49673	Nucleus.Accumbens	1	0.91887
ENSG00000171574.17	19	58401503	58401504	0.3365	rs1867726	-3.15	rs3826680	0.135248	6.22	-1.48463	311	311	susie	0.24	5.1e-13	-0.679544	0.496793	Cerebellum	1	0.91887
ENSG00000232112.3	3	48443847	48443848	0.372	rs9882549	3.22	rs11797	0.278982	-7.01	-0.6909	255	9	lasso	0.3	4.4e-14	0.6795	0.4968	Frontal.Cortex	1	0.91887
ENSG00000136982.5	8	119856009	119856010	0.687	rs9693192	2.64	rs7815122	0.34893	-5.94	0.6795	454	1	top1	0.35	5.9e-11	-0.6795	0.4968	Substantia.Nigra	1	0.91887
ENSG00000198874.12	7	66995172	66995173	0.3959	rs12535529	-3.52	rs17137288	0.383794	8.78	0.6308	253	27	enet	0.4	8.6e-22	0.67948	0.496831	Cortex	1	0.91887
ENSG00000131697.17	1	5992361	5992362	0.377	rs551207	3.77	rs3747992	0.193167	5.17	-0.679411	502	1	top1	0.19	5.3e-07	-0.679411	0.49688	Spine	1	0.91887
ENSG00000114744.8	3	149752498	149752499	0.3653	rs7616772	-2.43	rs9843784	0.263403	5.6	0.1636	475	19	enet	0.29	4.3e-09	0.6793	0.4969	Substantia.Nigra	1	0.91887
ENSG00000254852.8	16	14748065	14748066	0.1135	rs7194165	-2.67	rs3198697	0.040513	5.77	1.2434	146	20	enet	0.045	2.5e-07	0.6794	0.496907	Blood	1	0.91887
ENSG00000116830.11	1	117060302	117060303	0.53	rs1290539	-2.65	rs12029623	0.202758	5.06	0.348837	418	28	enet	0.25	8.3e-09	0.679317	0.49694	Spine	1	0.91887
ENSG00000115568.15	2	218659654	218659655	0.1917	rs7596898	2.77	rs13006838	0.133706	4.63	0.6792	370	1	top1	0.13	1.5e-06	0.679245	0.49698	Cerebellar.Hemisphere	1	0.91887
ENSG00000138785.14	4	105895985	105895986	0.336	rs2079129	2.77	rs17036413	-0.00354	3.08	0.5984	391	33	enet	0.025	0.038	-0.6792	0.49699	ACC	1	0.91887
ENSG00000234160.1	9	37509149	37509150	0.2901	rs2243762	-3.76	rs309453	0.013391	3.38	1.993	425	425	susie	0.05	0.0051	0.6793	0.497	ACC	1	0.91887
ENSG00000270231.3	1	120436352	120436353	0.4672	rs2641316	-0.635	rs6697258	0.0297	5.94	0.61667	22	11	lasso	0.12	6.4e-17	0.678918	0.497	Blood	1	0.91887
ENSG00000053328.8	6	110358271	110358272	0.638	rs9386924	3.13	rs4947066	0.25085	-6.79	0.74	410	410	susie	0.3	6.8e-14	-0.67932	0.497	Cerebellar.Hemisphere	1	0.91887
ENSG00000241439.1	3	125958555	125958556	0.439	rs2305228	3.58	rs12630001	0.217874	-6.6	-0.7227	429	14	lasso	0.25	1e-11	0.6792	0.497	Frontal.Cortex	1	0.91887
ENSG00000150594.6	10	111077162	111077163	0.3048	rs10885079	2.79	rs17775850	0.10641	5.53	-0.0829	546	28	enet	0.16	1.6e-08	0.67989	0.497	Nucleus.Accumbens	1	0.91887
ENSG00000140795.12	16	46763245	46763246	0.1224	rs17738182	-2.67	rs2341648	-0.005337	2.83	1.5703	118	118	susie	0.00068	0.29	0.6787	0.497	Nucleus.Accumbens	1	0.91887
ENSG00000103479.15	16	53433976	53433977	0.3288	rs12149531	-2.69	rs7203132	0.284817	-7.39	0.6152	383	383	susie	0.29	3.4e-15	0.6798	0.497	Nucleus.Accumbens	1	0.91887
ENSG00000254919.1	11	35918738	35918739	0.46	rs11033450	-3.45	rs12419834	0.012242	4.06	0.6002	604	32	enet	0.042	0.022	-0.6793	0.497	Substantia.Nigra	1	0.91887
ENSG00000110851.11	12	107761271	107761272	0.238	rs11113426	-3.56	rs4964613	0.077513	4.99	0.78049	464	464	susie	0.081	0.00017	0.678997	0.49714	Cerebellar.Hemisphere	1	0.91887
ENSG00000108448.20	17	18697997	18697998	0.1798	rs731996	-3.07	rs1969051	0.07314	-4.79	-0.4622	209	7	lasso	0.12	7.4e-06	0.67892	0.49719	Frontal.Cortex	1	0.91887
ENSG00000167261.13	16	68000585	68000586	0.1477	rs34147411	-2.23	rs11550043	0.000909	-3.71	-0.3642	244	26	enet	0.012	0.0064	0.6789	0.497197	Blood	1	0.91887
ENSG00000042493.15	2	85418431	85418432	0.4229	rs12477490	-3.57	rs12465686	0.19396	-6.31	-0.012	458	458	susie	0.3	9e-16	-0.67877	0.49728	Cortex	1	0.91887
ENSG00000164933.11	8	103407783	103407784	0.1523	rs581610	2.27	rs2687359	0.069534	-4.68	-0.6788	413	1	top1	0.07	0.00018	0.679	0.4973	Cortex	1	0.91887
ENSG00000280353.1	19	48199719	48199720	0.2946	rs4801737	4.76	rs11669584	0.020156	4.25	-0.4222	499	10	lasso	0.042	0.0042	-0.6787	0.497332	Caudate	1	0.91887
ENSG00000244480.1	7	30524534	30524535	0.587	rs10235270	-2.56	rs38488	0.287554	6.48	0.7854	459	459	susie	0.34	1.6e-10	0.6786	0.49736	Substantia.Nigra	1	0.91887
ENSG00000105732.12	19	42068476	42068477	0.0326	rs12610309	-2.37	rs16975684	0.019285	4.53	0.64894	220	220	susie	0.027	6.5e-05	0.67863	0.497373	Blood	1	0.91887
ENSG00000089220.4	12	118136026	118136027	0.0524	rs7316408	3.75	rs418941	0.032	4.84	0.67857	506	1	top1	0.032	1.3e-05	0.67857	0.4974	Blood	1	0.91887
ENSG00000163586.9	2	88128115	88128116	0.6431	rs11682584	-2.66	rs2970901	0.36917	-8.15	-0.67857	256	1	top1	0.37	5.9e-19	0.67857	0.4974	Caudate	1	0.91887
ENSG00000131069.19	20	34872145	34872146	0.2624	rs6058108	2.58	rs6088635	0.23807	-6.62	-0.67857	348	1	top1	0.24	6.8e-12	0.67857	0.4974	Caudate	1	0.91887
ENSG00000196411.9	7	100827520	100827521	0.3132	rs12155057	-2.36	rs314361	0.266374	12.24	0.678571	354	1	top1	0.27	1.6e-39	0.67857	0.49741	Blood	1	0.91887
ENSG00000070371.15	22	19291715	19291716	0.223	rs5993743	-2.97	rs1771547	0.00704	3.76	0.6098	444	444	susie	0.048	0.0094	0.67844	0.4975	Amygdala	1	0.91887
ENSG00000100583.4	14	77376688	77376689	0.143	rs9323651	-3.66	rs12435136	0.121693	4.87	0.4909	543	543	susie	0.13	1.5e-06	0.6784	0.4975	Hypothalamus	1	0.91887
ENSG00000161618.9	19	49453168	49453169	0.6046	rs892149	-4.44	rs1578944	0.387	8.02	0.75576	371	371	susie	0.41	1.6e-19	0.67834	0.49755	Frontal.Cortex	1	0.91887
ENSG00000127946.16	7	75738961	75738962	0.2953	rs867144	2.48	rs1179620	0.215959	-11.04	1.29235	265	29	enet	0.23	1.5e-33	-0.67834	0.49756	Blood	1	0.91887
ENSG00000068097.14	17	60078930	60078931	0.2768	rs12451779	-2.45	rs345168	0.219	6.25	-0.7923	224	6	lasso	0.23	2.6e-11	-0.678319	0.49757	Caudate	1	0.91887
ENSG00000124713.5	6	42960757	42960758	0.6409	rs754421	-4.77	rs2395943	0.479153	9.02	-0.93668	365	6	lasso	0.49	1.4e-24	-0.6783	0.49758	Frontal.Cortex	1	0.91887
ENSG00000218510.6	1	22024530	22024531	0.5667	rs16826031	3.49	rs11586488	0.292	7	0.54688	516	516	susie	0.3	9.7e-14	0.6783	0.4976	Hypothalamus	1	0.91887
ENSG00000108591.9	17	18087885	18087886	0.218	rs2242595	-2.83	rs2925142	0.09668	-4.97	-0.16187	334	334	susie	0.11	3.9e-06	0.67821	0.4976	Nucleus.Accumbens	1	0.91887
ENSG00000183888.4	1	16004235	16004236	0.1295	rs11584945	3.804	rs17387101	0.0026	-3.47	0.10596	397	397	susie	0.02	0.031	-0.67827	0.497603	Cortex	1	0.91887
ENSG00000112787.12	12	132489550	132489551	0.1543	rs7954503	-2.36	rs11147020	-0.006184	-3.5	0.88338	321	321	susie	0.019	0.046	-0.678231	0.49763	Cerebellar.Hemisphere	1	0.91887
ENSG00000259762.1	15	85752900	85752901	0.1478	rs338544	3.8	rs2002909	0.06568	-4.98	0.53846	559	559	susie	0.088	4.4e-05	-0.67812	0.49769	Caudate	1	0.91889
ENSG00000066923.17	7	100177562	100177563	0.3183	rs34312198	3.11	rs4424195	0.317451	6.32	-0.7822	267	267	susie	0.32	1.2e-11	-0.67811	0.4977	Amygdala	1	0.91889
ENSG00000042493.15	2	85418431	85418432	0.363	rs12477490	-3.57	rs11696093	0.025899	4.63	-0.4746	456	37	enet	0.11	3.1e-05	-0.6778	0.49791	Hippocampus	1	0.919005
ENSG00000261159.1	3	128860525	128860526	0.3235	rs2293947	-2.18	rs9871612	0.26499	7.02	-0.84662	346	346	susie	0.27	3e-14	-0.6777	0.49796	Cortex	1	0.919005
ENSG00000231346.5	1	111608722	111608723	0.1291	rs942694	5.362	rs10489469	0.14	-9.08	-0.75641	690	690	susie	0.14	1.9e-20	0.677895	0.498	Blood	1	0.919005
ENSG00000253327.2	8	116874528	116874529	0.519	rs12677487	3.89	rs6996185	-0.00664	3.34	0.0449	464	464	susie	0.079	0.0014	-0.6776	0.498	Spine	1	0.919005
ENSG00000253404.1	5	138753308	138753309	0.4556	rs10463974	-2.93	rs1651358	0.374484	7.82	0.701	301	301	susie	0.39	3.7e-18	0.67756	0.49805	Putamen	1	0.919005
ENSG00000089220.4	12	118136026	118136027	0.2418	rs7316408	3.75	rs1151901	0.212292	5.61	0.6773	490	1	top1	0.21	1.1e-08	0.67729	0.4982	ACC	1	0.919005
ENSG00000235790.7	1	31644048	31644049	0.4808	rs16834529	-2.77	rs4949447	0.016102	3.97	-1.98333	350	44	enet	0.18	1.6e-08	0.67703	0.49839	Cerebellar.Hemisphere	1	0.919005
ENSG00000178295.14	2	17753857	17753858	0.2951	rs4368333	-3.37	rs2433295	0.108326	5.35	0.53571	482	16	lasso	0.17	3.6e-09	0.67702	0.49839	Nucleus.Accumbens	1	0.919005
ENSG00000197566.9	17	16653855	16653856	0.2713	rs8073259	-2.96	rs7222875	0.201595	5.89	0.67699	331	1	top1	0.2	2.2e-09	0.677	0.49841	Cerebellar.Hemisphere	1	0.919005
ENSG00000272053.1	6	25042169	25042170	0.1209	rs7760906	3.92	rs2516576	0.058865	-6.71	-0.2897	628	6	lasso	0.078	1.1e-11	0.6769	0.498472	Blood	1	0.919005
ENSG00000165076.13	7	141841486	141841487	0.2952	rs12703447	2.23	rs1285933	0.195059	-5.77	-0.6768	459	1	top1	0.2	4.2e-09	0.6768	0.49854	Frontal.Cortex	1	0.919005
ENSG00000142959.4	1	44787704	44787705	0.1058	rs4660821	3.56	rs2983715	0.051835	4.51	-0.1941	342	7	enet	0.079	7.8e-05	-0.67664	0.498631	Nucleus.Accumbens	1	0.919005
ENSG00000204642.13	6	29722774	29722775	0.198	rs3129063	-2.68	rs2523405	0.11959	-5.32	-0.3566	41	5	lasso	0.17	4.6e-09	0.6766	0.498652	Nucleus.Accumbens	1	0.919005
ENSG00000160471.12	19	55354813	55354814	0.4394	rs1054940	-3.58	rs11084396	0.162604	5.7	0.54167	527	527	susie	0.17	4.1e-09	0.676473	0.49874	Cerebellum	1	0.919005
ENSG00000143799.12	1	226408078	226408079	0.3896	rs2889481	2.69	rs2249844	0.06591	-5.07	0.38022	383	383	susie	0.11	1.9e-05	-0.67647	0.49874	Cerebellar.Hemisphere	1	0.919005
ENSG00000100804.18	14	23035229	23035230	0.096	rs8020463	2.62	rs11543947	0.115797	-8.09	-0.67647	532	1	top1	0.12	8.2e-17	0.6765	0.498742	Blood	1	0.919005
ENSG00000224043.7	2	134877642	134877643	0.0261	rs12467609	2.73	rs6430547	0.000892	3.84	-0.62766	374	374	susie	0.0064	0.032	-0.67615	0.498943	Blood	1	0.919005
ENSG00000187037.8	7	37683795	37683796	0.0736	rs17408199	-4.59	rs2718075	0.039793	-6.19	-0.770042	584	584	susie	0.048	9.7e-08	0.67614	0.49895	Blood	1	0.919005
ENSG00000158161.15	1	28088695	28088696	0.4135	rs28988897	-3.55	rs11247734	0.23425	6.39	0.03308	255	28	enet	0.26	6.7e-12	0.67607	0.49899	Frontal.Cortex	1	0.919005
ENSG00000113212.6	5	141172618	141172619	0.1077	rs3776096	-3.08	rs251378	0.001356	-3.21	-1.5855	447	447	susie	0.024	0.039	0.676	0.499	ACC	1	0.919005
ENSG00000238287.1	1	40508660	40508661	0.0811	rs17412556	3.453	rs4660411	0.0415	-5.15	0.67567	435	1	top1	0.042	7.3e-07	-0.675666	0.499	Blood	1	0.919005
ENSG00000121691.4	11	34438924	34438925	0.3541	rs2957518	-3.96	rs11032695	0.350162	14.37	0.6207	609	609	susie	0.39	1.3e-61	0.6767	0.499	Blood	1	0.919005
ENSG00000184702.17	22	19714463	19714464	0.1429	rs5993743	-3.76	rs16984071	0.044169	5.99	-0.80952	587	4	lasso	0.053	2.4e-08	-0.67574	0.499	Blood	1	0.919005
ENSG00000197479.6	5	141199581	141199582	0.1533	rs3776096	-3.08	rs4151695	0.006368	3.8	0.01054	447	6	lasso	0.016	0.047	-0.67604	0.49901	Cortex	1	0.919005
ENSG00000236364.3	1	165900682	165900683	0.2676	rs7418252	-2.72	rs505877	0.175359	5.82	-1.3898	551	17	enet	0.18	1e-09	-0.67602	0.49903	Cerebellum	1	0.919005
ENSG00000257365.7	14	64986719	64986720	0.159	rs10129544	-3.41	rs12434868	0.02625	6.13	-0.85496	473	473	susie	0.063	9.9e-10	-0.676	0.49905	Blood	1	0.919005
ENSG00000124831.18	2	237627575	237627576	0.1161	rs4233629	-4.43	rs2279646	0.0093	-4.61	-0.4803	515	31	enet	0.05	6.2e-08	-0.67598	0.499053	Blood	1	0.919005
ENSG00000228970.6	2	97637802	97637803	0.1144	rs298913	2.54	rs17489259	0.002545	3.38	0.25758	128	10	enet	0.011	0.081	0.67592	0.49909	Nucleus.Accumbens	1	0.919005
ENSG00000111666.10	12	101696946	101696947	0.2227	rs7962305	-4.02	rs2695284	0.138	-8.96	-0.35632	479	25	enet	0.17	4.4e-24	0.67592	0.4991	Blood	1	0.919005
ENSG00000139998.14	14	64972775	64972776	0.195	rs10129544	-3.41	rs11851199	-0.005684	-2.86	0.76	478	478	susie	0.016	0.063	0.6759	0.4991	Hypothalamus	1	0.919005
ENSG00000165621.8	13	96994729	96994730	0.357	rs962587	-2.37	rs4771972	0.20111	5.43	-0.6758	353	1	top1	0.2	2.9e-08	-0.6758	0.4992	ACC	1	0.919005
ENSG00000238287.1	1	40508660	40508661	0.4192	rs17412556	3.45	rs4660411	0.309269	-7.55	0.6757	434	1	top1	0.31	2.7e-16	-0.67572	0.499218	Nucleus.Accumbens	1	0.919005
ENSG00000203908.3	6	73362676	73362677	0.264	rs9688792	-2.14	rs2603471	0.141692	4.42	0.6757	387	1	top1	0.14	1.5e-05	0.6757	0.49925	Amygdala	1	0.919005
ENSG00000181291.6	17	34580748	34580749	0.2456	rs3744357	2.96	rs8066088	0.184778	-6.12	0.6757	603	1	top1	0.18	4.5e-10	-0.67568	0.49925	Cerebellum	1	0.919005
ENSG00000238287.1	1	40508660	40508661	0.3	rs17412556	3.45	rs4660411	0.246519	-6.33	0.67567	435	1	top1	0.25	2.3e-11	-0.67567	0.49925	Cerebellar.Hemisphere	1	0.919005
ENSG00000238287.1	1	40508660	40508661	0.3778	rs17412556	3.45	rs4660411	0.288114	-6.79	0.67567	435	1	top1	0.29	5.2e-13	-0.67567	0.49925	Putamen	1	0.919005
ENSG00000229852.2	6	73263214	73263215	0.308	rs16882900	-2.47	rs2603471	0.07842	-4.17	0.6757	386	1	top1	0.078	0.00027	-0.67568	0.49925	Putamen	1	0.919005
ENSG00000141127.14	17	18856298	18856299	0.3431	rs731996	-3.07	rs7212905	0.110229	-5.51	-0.7958	152	25	enet	0.16	1.7e-07	0.67564	0.49927	Hypothalamus	1	0.919005
ENSG00000073910.19	13	32031299	32031300	0.222	rs799523	-3.12	rs9549299	0.05961	-3.89	0.6756	482	1	top1	0.06	0.0012	-0.6756	0.49932	Cerebellar.Hemisphere	1	0.919005
ENSG00000104341.16	8	97775056	97775057	0.1714	rs2061054	2.59	rs2449508	0.121	-8.31	-0.0263	509	509	susie	0.13	2.3e-18	0.6755	0.49936	Blood	1	0.919005
ENSG00000130299.16	19	17334919	17334920	0.1632	rs11880324	-2.94	rs773920	0.018601	3.85	-1.6756	438	438	susie	0.023	0.022	-0.675488	0.499366	Cerebellum	1	0.919005
ENSG00000135632.11	2	73214221	73214222	0.298	rs4852975	2.72	rs17348756	0.1295	-5.61	-0.7865	276	276	susie	0.13	2.3e-07	0.67545	0.49939	Cortex	1	0.919005
ENSG00000083535.15	13	72782096	72782097	0.472	rs568474	2.79	rs9573068	0.09727	-5.76	-0.4422	516	516	susie	0.12	5.5e-07	0.6755	0.4994	Cortex	1	0.919005
ENSG00000276070.4	17	36210923	36210924	0.5445	rs11651881	-3.33	rs8064426	0.243	-6.36	-0.6858	311	311	susie	0.26	2.5e-11	0.6754	0.49944	Hippocampus	1	0.919005
ENSG00000165555.9	14	77423516	77423517	0.1174	rs7151685	-3.65	rs12435136	0.039468	-4.53	0.4909	569	569	susie	0.083	4.3e-05	-0.6753	0.4995	Cortex	1	0.919005
ENSG00000169609.13	15	83011640	83011641	0.5465	rs1553885	-3.24	rs6603038	0.178117	-6.54	0.6677	321	29	enet	0.32	2.8e-14	-0.6753	0.49952	Hippocampus	1	0.919005
ENSG00000221986.6	1	109307040	109307041	0.1896	rs13303136	2.83	rs7519293	-0.005729	-3.14	1.16129	445	445	susie	0.0081	0.12	-0.6752	0.49955	Caudate	1	0.919005
ENSG00000239480.1	7	102434779	102434780	0.1562	rs4729791	2.67	rs6947435	0.088185	-7.45	-0.660377	245	18	enet	0.09	2.7e-13	0.67505	0.49964	Blood	1	0.919005
ENSG00000271122.1	7	35695213	35695214	0.3247	rs7778116	3.5	rs4483064	0.182394	-6.09	0.23583	544	30	enet	0.21	3.6e-11	-0.67503	0.499658	Cerebellum	1	0.919005
ENSG00000163125.15	1	150363090	150363091	0.2963	rs471738	2.86	rs16836940	0.113	4.63	-0.86364	265	4	lasso	0.14	9.8e-07	-0.6747	0.49989	Hypothalamus	1	0.919005
ENSG00000255449.1	11	77870090	77870091	0.0302	rs11512969	-2.41	rs10466710	0.003939	-3.47	-0.4138	351	351	susie	0.0071	0.026	-0.6752	0.5	Blood	1	0.919005
ENSG00000166478.9	11	9460702	9460703	0.2736	rs7925728	-2.37	rs10840253	0.19133	-5.69	0.6749	394	1	top1	0.19	9.4e-09	-0.6749	0.5	Putamen	1	0.919005
ENSG00000275395.4	19	39934625	39934626	0.3413	rs33933140	3.76	rs10422312	0.078685	-8.22	-1.03192	399	39	enet	0.23	2e-34	0.6744	0.500056	Blood	1	0.919005
ENSG00000162669.15	1	91404868	91404869	0.2512	rs12141173	-3.07	rs4658204	0.134294	5.3	0.6174	528	528	susie	0.14	1.7e-07	0.67432	0.50011	Nucleus.Accumbens	1	0.919005
ENSG00000102580.14	13	95677138	95677139	0.166	rs962320	-2.72	rs11070154	0.019221	-4	0.324	494	494	susie	0.029	0.037	-0.674	0.50015	Amygdala	1	0.919005
ENSG00000164308.16	5	96875938	96875939	0.894	rs6882366	-4.46	rs10051637	0.66096	8.14	-0.6743	505	1	top1	0.66	5.7e-25	-0.6743	0.50015	Substantia.Nigra	1	0.919005
ENSG00000173409.13	1	230978980	230978981	0.3277	rs16852177	-3.08	rs7545429	0.116694	-5.44	-0.46965	623	5	lasso	0.23	9.3e-11	0.67424	0.50016	Frontal.Cortex	1	0.919005
ENSG00000203730.2	1	182400615	182400616	0.1919	rs533259	2.72	rs1925829	0.034429	-4.14	-0.3086	447	32	enet	0.043	0.0052	0.67421	0.50017	Cerebellar.Hemisphere	1	0.919005
ENSG00000160298.17	21	46323874	46323875	0.407	rs17182739	-2.94	rs12626184	0.184427	-5.91	1.0333	452	30	enet	0.21	8.4e-10	-0.6741	0.5002	Cerebellar.Hemisphere	1	0.919005
ENSG00000106605.10	7	43758679	43758680	0.38	rs10487674	-2.8	rs2286297	0.054608	-3.69	0.6742	403	1	top1	0.055	0.011	-0.6742	0.50021	Substantia.Nigra	1	0.919005
ENSG00000203908.3	6	73362676	73362677	0.213	rs9688792	-2.14	rs2603471	0.102951	4.64	0.6757	387	5	lasso	0.12	5e-06	0.67397	0.50033	Putamen	1	0.919005
ENSG00000181754.6	1	109509737	109509738	0.2542	rs13303136	2.833	rs12049330	0.0843	5.94	-0.07672	422	5	lasso	0.14	1.1e-07	0.67387	0.500393	Cortex	1	0.919005
ENSG00000188000.3	19	9185593	9185594	0.2686	rs28384439	2.87	rs13345998	0.16654	5.33	-0.6737	406	1	top1	0.17	5.4e-07	-0.6737	0.50051	ACC	1	0.919005
ENSG00000188000.3	19	9185593	9185594	0.3642	rs28384439	2.87	rs13345998	0.17769	5.01	-0.6737	406	1	top1	0.18	1.1e-06	-0.6737	0.50051	Amygdala	1	0.919005
ENSG00000188000.3	19	9185593	9185594	0.4195	rs28384439	2.87	rs13345998	0.142673	5.46	-0.67368	406	1	top1	0.14	5.4e-08	-0.673684	0.500512	Cerebellum	1	0.919005
ENSG00000188000.3	19	9185593	9185594	0.3038	rs28384439	2.87	rs13345998	0.058975	4.8	-0.67368	407	1	top1	0.059	0.00058	-0.6737	0.500512	Nucleus.Accumbens	1	0.919005
ENSG00000111144.9	12	96043519	96043520	0.1723	rs4762638	-2.98	rs10860001	0.0752	-7	0.05168	554	23	enet	0.14	1.5e-19	-0.67347	0.5006	Blood	1	0.919005
ENSG00000142156.14	21	45981736	45981737	0.3751	rs17182739	-2.94	rs9983378	0.05686	4.84	0.109	469	11	enet	0.17	1.4e-08	-0.6736	0.5006	Caudate	1	0.919005
ENSG00000112981.4	5	138139414	138139415	0.3476	rs2905616	3.868	rs17637720	0.2961	-6.85	-0.673469	296	1	top1	0.3	1.1e-13	0.673469	0.500649	Frontal.Cortex	1	0.919005
ENSG00000112981.4	5	138139414	138139415	0.7658	rs2905616	3.87	rs17637720	0.514056	-9.67	-0.67347	297	1	top1	0.51	2.2e-30	0.67347	0.50065	Cortex	1	0.919005
ENSG00000153044.9	5	69189547	69189548	0.0838	rs2434349	-2.673	rs350106	0.0581	4.1	0.67344	305	1	top1	0.058	0.00051	0.67344	0.50067	Cerebellum	1	0.919005
ENSG00000280187.1	5	69189451	69189452	0.345	rs2434349	-2.67	rs350106	0.16348	4.35	0.6734	304	1	top1	0.16	1.8e-05	0.6734	0.50067	Substantia.Nigra	1	0.919005
ENSG00000100023.18	22	21666008	21666009	0.2223	rs8139423	2.42	rs861844	0.071931	-4.44	-0.85526	318	11	lasso	0.078	0.00012	0.6734	0.500679	Caudate	1	0.919005
ENSG00000088836.12	20	3239189	3239190	0.1757	rs910768	-2.9	rs4507156	0.01228	4.22	0.67343	436	1	top1	0.012	0.079	0.67343	0.5007	Caudate	1	0.919005
ENSG00000166965.12	15	90955795	90955796	0.6335	rs2597909	-2.96	rs3826033	0.31646	7.06	1.1112	474	474	susie	0.34	1e-15	0.67335	0.5007	Putamen	1	0.919005
ENSG00000137185.11	6	28224885	28224886	0.5733	rs4713139	-4.13	rs10456357	0.169	9.77	-1.3077	431	431	susie	0.18	1.2e-25	-0.6733	0.500778	Blood	1	0.919005
ENSG00000172985.10	2	109129347	109129348	0.256	rs9330313	-3.25	rs4676266	0.070787	-8.28	0.32	384	384	susie	0.18	2e-26	-0.67323	0.500802	Blood	1	0.919005
ENSG00000256164.1	12	4249192	4249193	0.5739	rs6489511	-3.35	rs10849017	0.010009	3.82	-0.0606	585	585	susie	0.1	4.7e-06	-0.673076	0.5009	Cerebellum	1	0.919005
ENSG00000267336.1	18	12912843	12912844	0.187	rs12954256	3.48	rs8083335	0.08656	4.77	0.00317	377	377	susie	0.11	1.5e-06	0.6731	0.5009	Cerebellum	1	0.919005
ENSG00000214870.8	7	26398592	26398593	0.1683	rs10262797	-3.16	rs17153696	0.10299	7.76	0.633588	490	490	susie	0.1	3.2e-15	0.67306	0.50091	Blood	1	0.919005
ENSG00000006007.11	16	19522144	19522145	0.2526	rs4782216	-3.66	rs8063463	0.065884	4.7	0.801	455	455	susie	0.072	0.00012	0.6734	0.501	Cerebellum	1	0.919005
ENSG00000100003.17	22	30396856	30396857	0.1214	rs9609078	-2.47	rs5763928	0.015201	4.05	0.803	443	443	susie	0.039	0.0038	0.672902	0.50101	Cerebellum	1	0.919005
ENSG00000125409.12	17	15341640	15341641	0.7099	rs9901401	-2.79	rs236815	0.388339	-8.16	-1.21891	473	15	lasso	0.43	1.4e-20	0.6729	0.50102	Cerebellar.Hemisphere	1	0.919005
ENSG00000189223.14	2	113211521	113211522	0.5622	rs17048299	-2.75	rs11123172	0.37728	-8.5	-0.24561	448	20	enet	0.38	2.2e-21	0.6728	0.501066	Cerebellum	1	0.919005
ENSG00000242686.4	4	656212	656213	0.611	rs12646225	3.76	rs7436737	0.35586	-7.3	-0.7952	379	379	susie	0.38	1.1e-15	0.6728	0.50108	ACC	1	0.919005
ENSG00000139344.7	12	95943292	95943293	0.2874	rs4762638	-2.98	rs7486080	0.06068	4.64	-0.67273	546	1	top1	0.061	0.00066	-0.67273	0.50112	Caudate	1	0.919005
ENSG00000124641.15	6	41921138	41921139	0.1654	rs721313	-3.02	rs2249703	0.061615	4.24	0.6727	472	1	top1	0.062	0.00044	0.67273	0.50112	Nucleus.Accumbens	1	0.919005
ENSG00000124641.15	6	41921138	41921139	0.285	rs721313	-3.02	rs2249703	0.138	4.44	0.6727	473	1	top1	0.14	8.4e-05	0.6727	0.50112	Substantia.Nigra	1	0.919005
ENSG00000173705.8	3	33219214	33219215	0.3916	rs6550177	-2.09	rs4678778	0.024056	4.04	0.569536	357	15	enet	0.041	0.0045	0.6727	0.50116	Caudate	1	0.919005
ENSG00000151693.9	2	9206764	9206765	0.1073	rs6713691	2.52	rs10179702	-0.002634	3.98	-0.64762	373	373	susie	0.034	0.0077	-0.67264	0.50118	Nucleus.Accumbens	1	0.919005
ENSG00000214135.8	3	197627905	197627906	0.5001	rs9857189	3.58	rs28703192	0.095932	4.65	0.8462	371	371	susie	0.14	6.9e-05	0.6727	0.5012	Substantia.Nigra	1	0.919005
ENSG00000269332.5	19	22596256	22596257	0.3917	rs16999493	2.19	rs16999362	0.253333	6.24	0.6725	300	1	top1	0.25	2e-11	0.6725	0.501244	Putamen	1	0.919005
ENSG00000227742.1	1	51594896	51594897	0.244	rs12759163	-1.9	rs7534689	0.127	-4.48	0.6724	204	1	top1	0.13	4.4e-06	-0.67245	0.501298	Hippocampus	1	0.919005
ENSG00000227742.1	1	51594896	51594897	0.2805	rs12759163	-1.9	rs7534689	0.171116	-5.75	0.6724	204	1	top1	0.17	4.3e-09	-0.67245	0.501298	Nucleus.Accumbens	1	0.919005
ENSG00000227742.1	1	51594896	51594897	0.2163	rs12759163	-1.9	rs7534689	0.122	-4.84	0.67245	204	1	top1	0.12	1.9e-05	-0.67245	0.5013	ACC	1	0.919005
ENSG00000227742.1	1	51594896	51594897	0.2445	rs12759163	-1.9	rs7534689	0.224459	-5.52	0.67245	204	1	top1	0.22	3.2e-08	-0.67245	0.5013	Amygdala	1	0.919005
ENSG00000257497.2	12	75489819	75489820	0.183	rs10506663	-3.8	rs4565938	0.138966	5.08	-0.6724	505	1	top1	0.14	1.2e-06	-0.6724	0.5013	Putamen	1	0.919005
ENSG00000162378.12	1	52726466	52726467	0.204	rs12127732	-2.67	rs483073	0.140622	4.82	-0.7137	354	5	lasso	0.14	9.5e-07	-0.67243	0.50131	Putamen	1	0.919005
ENSG00000185495.10	1	223992742	223992743	0.2435	rs6685101	3.39	rs2404851	0.16681	5.79	-0.6724	301	1	top1	0.17	3.6e-09	-0.67241	0.50132	Cerebellum	1	0.919005
ENSG00000272645.3	1	223992593	223992594	0.2378	rs6685101	3.39	rs2404851	0.276346	-6.59	-0.67241	300	1	top1	0.28	1.8e-12	0.67241	0.50132	Putamen	1	0.919005
ENSG00000204531.17	6	31180730	31180731	0.3423	rs3130564	-3.9	rs2233965	0.07359	-4.94	-0.5545	174	5	lasso	0.084	0.00017	0.67239	0.501336	Putamen	1	0.919005
ENSG00000182841.12	22	42582037	42582038	0.5291	rs5751276	2.7	rs137087	0.24855	-6.37	1.4717	415	9	lasso	0.28	4.7e-13	-0.67238	0.50134	Cerebellar.Hemisphere	1	0.919005
ENSG00000099308.10	19	18097792	18097793	0.0682	rs12610691	2.9	rs273506	0.075979	-6.62	-0.88325	419	2	lasso	0.078	1.2e-11	0.67236	0.501356	Blood	1	0.919005
ENSG00000155926.13	8	133103053	133103054	0.1262	rs1829402	2.98	rs12545138	0.0538	-5.7	0.6723	712	1	top1	0.054	1.8e-08	-0.6723	0.50138	Blood	1	0.919005
ENSG00000198756.10	1	184037728	184037729	0.5417	rs10911491	-2.89	rs4651158	0.22	-6.02	0.79879	504	504	susie	0.23	1.8e-10	-0.6723	0.50141	Hypothalamus	1	0.919005
ENSG00000186715.10	1	16770236	16770237	0.356	rs2235925	-2.47	rs761423	0.303771	-6.12	-0.549451	289	289	susie	0.31	4.4e-11	0.672273	0.50141	Spine	1	0.919005
ENSG00000279159.1	22	30025628	30025629	0.228	rs737787	2.93	rs9608845	0.15773	5.73	-0.67227	413	1	top1	0.16	1.6e-08	-0.672267	0.501414	Cortex	1	0.919005
ENSG00000188649.12	10	95907602	95907603	0.171	rs12240292	-2.86	rs3176893	0.055947	6.76	-0.84375	511	511	susie	0.11	7e-16	0.6722	0.50145	Blood	1	0.919005
ENSG00000138835.22	9	113444730	113444731	0.1931	rs618624	-2.85	rs3810926	0.142499	-8.99	-0.67213	536	1	top1	0.14	1.5e-20	0.67213	0.5015	Blood	1	0.919005
ENSG00000198682.12	10	87659612	87659613	0.1703	rs4934353	-2.74	rs12780237	-0.001072	-3.53	-0.00512	321	321	susie	0.014	0.077	0.672191	0.5015	Cerebellar.Hemisphere	1	0.919005
ENSG00000111358.13	12	123633766	123633767	0.1933	rs35477377	2.47	rs4930737	0.16204	-5.16	0.67213	380	1	top1	0.16	1e-07	-0.672131	0.5015	Cerebellar.Hemisphere	1	0.919005
ENSG00000239650.4	6	57930290	57930291	0.2049	rs1936268	-1.56	rs1891828	0.166468	-5.21	0.6721	99	1	top1	0.17	7.4e-08	-0.6721	0.5015	Hypothalamus	1	0.919005
ENSG00000278861.1	12	123655527	123655528	0.269	rs35477377	2.47	rs4930737	0.11965	-4.04	0.6721	389	1	top1	0.12	0.00025	-0.6721	0.5015	Substantia.Nigra	1	0.919005
ENSG00000136875.12	9	113275342	113275343	0.1795	rs6478027	2.72	rs3087548	0.170573	9.98	-0.40909	608	608	susie	0.17	4.6e-25	-0.67204	0.501556	Blood	1	0.919005
ENSG00000175106.16	17	15563594	15563595	0.3255	rs917518	3.15	rs12943480	0.0433	-5.02	0.0299	379	10	lasso	0.13	2.9e-06	0.6719	0.50164	Hippocampus	1	0.919005
ENSG00000262873.1	17	81020010	81020011	0.4107	rs7216306	-4.2	rs4969349	0.24861	6.79	-0.67188	442	1	top1	0.25	4.1e-13	-0.67187	0.50166	Cortex	1	0.919005
ENSG00000124570.17	6	2972164	2972165	0.4714	rs9391962	3.45	rs2756072	0.352483	-14.07	1.5868	675	675	susie	0.44	1.7e-72	-0.67185	0.501676	Blood	1	0.919005
ENSG00000111364.15	12	123602098	123602099	0.3792	rs35477377	2.47	rs786439	0.317391	-7.69	-0.86438	375	375	susie	0.33	8.1e-18	0.67184	0.50169	Cortex	1	0.919005
ENSG00000258702.1	14	96592732	96592733	0.717	rs1622472	2.8	rs17280262	0.15121	-6.4	0.0082	560	62	enet	0.36	4.4e-16	0.6718	0.5017	Hippocampus	1	0.919005
ENSG00000100714.15	14	64388030	64388031	0.126	rs872296	-2.89	rs1256093	0.003051	4.03	-0.5357	499	17	enet	0.019	0.045	-0.6719	0.5017	Hypothalamus	1	0.919005
ENSG00000159228.12	21	36070949	36070950	0.331	rs743426	-2.61	rs2835250	0.27	7.15	0.855	510	510	susie	0.28	9.8e-13	0.6718	0.5017	Putamen	1	0.919005
ENSG00000260302.1	18	12775922	12775923	0.2899	rs12954256	3.48	rs2542157	0.18113	-10.08	0.8028	385	30	enet	0.19	6.2e-28	-0.6718	0.50171	Blood	1	0.919005
ENSG00000269235.1	19	51949133	51949134	0.3879	rs10421191	2.91	rs8105910	0.2731	6.21	-0.5137	619	10	lasso	0.28	2.5e-11	-0.6717	0.50176	ACC	1	0.919005
ENSG00000088298.12	20	35147363	35147364	0.2312	rs6058108	2.58	rs11696967	0.1343	-4.99	0.67164	345	1	top1	0.13	4.6e-07	-0.67164	0.5018	Caudate	1	0.919005
ENSG00000137218.10	6	41780465	41780466	0.288	rs721313	-3.02	rs1057227	0.163699	5.69	0.6557	502	502	susie	0.18	5.8e-09	0.67165	0.50181	Caudate	1	0.919005
ENSG00000176108.9	17	80991597	80991598	0.2783	rs7216306	-4.2	rs12943170	0.0194	-3.55	0.992	436	436	susie	0.062	0.0012	-0.6716	0.50184	Hippocampus	1	0.919005
ENSG00000233527.8	19	36573069	36573070	0.425	rs7250473	-4.2	rs3108580	0.308563	5.77	0.43276	307	13	lasso	0.33	2.3e-10	0.6716	0.50187	Substantia.Nigra	1	0.919005
ENSG00000122678.16	7	44082539	44082540	0.2092	rs2075069	2.67	rs28745596	0.1301	5.66	-0.52	349	5	enet	0.16	1.3e-08	-0.67148	0.501914	Cortex	1	0.919005
ENSG00000221923.8	19	52369916	52369917	0.8847	rs423403	3.83	rs2059818	0.625	10.02	-0.2931	484	484	susie	0.66	4.9e-38	-0.67142	0.50195	Frontal.Cortex	1	0.919005
ENSG00000182118.7	1	231040245	231040246	0.4942	rs16852177	-3.08	rs4543780	0.228782	-6.1	0.26984	599	599	susie	0.26	1.4e-11	-0.67136	0.50199	Putamen	1	0.919005
ENSG00000260947.1	9	33697458	33697459	0.5264	rs7028796	2.96	rs16933401	0.27983	5.91	0.936	324	324	susie	0.3	6.6e-11	0.6718	0.502	Amygdala	1	0.919005
ENSG00000233184.6	1	101063610	101063611	0.0331	rs870747	2.969	rs12746227	0.00233	3.53	-1.49412	490	490	susie	0.011	0.0087	-0.671827	0.502	Blood	1	0.919005
ENSG00000074201.8	11	77637804	77637805	0.1428	rs11512969	-2.41	rs6592728	0.05176	4.52	0.5487	361	7	lasso	0.095	1e-05	0.67194	0.502	Cerebellum	1	0.919005
ENSG00000175274.18	11	44951305	44951306	0.2112	rs9971373	-2.66	rs12362429	-0.00487	-3.35	1.2774	591	591	susie	0.0084	0.11	-0.671	0.502	Cortex	1	0.919005
ENSG00000211643.2	22	22318726	22318727	0.511	rs8139423	2.42	rs4277621	0.21162	5.86	0.41791	352	352	susie	0.24	7.1e-11	0.6708	0.502	Frontal.Cortex	1	0.919005
ENSG00000260306.1	16	21795758	21795759	0.2103	rs11640226	2.47	rs4783412	0.012156	-4.37	-1.3974	135	18	enet	0.11	3.1e-05	0.6716	0.502	Hippocampus	1	0.919005
ENSG00000176386.8	9	113273437	113273438	0.3913	rs6478027	2.72	rs10817475	0.16776	-5.25	-0.6721	604	1	top1	0.17	6.6e-08	0.6721	0.502	Hypothalamus	1	0.919005
ENSG00000169519.20	11	28108308	28108309	0.1308	rs1491850	-4.31	rs7121937	0.07845	-4.02	-0.6717	298	1	top1	0.078	0.00027	0.6717	0.502	Putamen	1	0.919005
ENSG00000186715.10	1	16770236	16770237	0.3284	rs2235925	-2.47	rs7513616	0.171429	-5.67	-1.1373	291	23	enet	0.18	3.1e-09	0.67126	0.50206	Caudate	1	0.919005
ENSG00000072864.14	16	15643266	15643267	0.2433	rs2376956	3.06	rs16967494	0.222712	-11.22	-0.6712	411	1	top1	0.22	1.6e-32	0.6712	0.50209	Blood	1	0.919005
ENSG00000253955.1	5	173579642	173579643	0.2913	rs7714152	3.11	rs7715674	0.056395	4.64	0.0883	574	5	lasso	0.063	0.001	-0.67119	0.5021	Putamen	1	0.919005
ENSG00000106404.13	7	101238819	101238820	0.2059	rs12668018	-2.72	rs7778271	0.12161	5.11	0.64754	397	397	susie	0.13	4e-06	0.67113	0.50214	Putamen	1	0.919005
ENSG00000088836.12	20	3239189	3239190	0.277	rs910768	-2.9	rs7264098	0.085297	5.11	1.19417	435	5	lasso	0.11	1.4e-05	0.67106	0.50218	Cerebellar.Hemisphere	1	0.919005
ENSG00000196670.13	5	180861284	180861285	0.297	rs17630822	-3.117	rs17141236	0.192	6.51	-0.67105	347	1	top1	0.19	1.9e-10	-0.67105	0.50219	Cerebellum	1	0.919005
ENSG00000280693.2	10	103745965	103745966	0.299	rs11191732	-2.88	rs7073079	0.0547	4.26	0.2472	399	8	enet	0.09	7.8e-05	0.6711	0.50219	Frontal.Cortex	1	0.919005
ENSG00000174886.12	19	5904005	5904006	0.2875	rs8106107	2.82	rs6510861	0.117476	-5.08	-0.67213	381	381	susie	0.12	7.8e-07	0.670965	0.502243	Cerebellum	1	0.919005
ENSG00000278740.1	17	68188546	68188547	0.7299	rs9903979	-2.32	rs1541445	0.346792	7.28	0.7895	338	338	susie	0.55	2.4e-21	0.6708	0.5023	Spine	1	0.919005
ENSG00000211772.11	7	142801040	142801041	0.2202	rs975494	-3.06	rs315280	0.016094	-3.97	0.36577	361	29	enet	0.075	8.4e-05	0.67074	0.502386	Cerebellum	1	0.919005
ENSG00000178074.5	2	199911255	199911256	0.1833	rs2346662	3.68	rs12467109	0.02159	-3.28	0.92754	341	341	susie	0.036	0.0069	-0.67079	0.5024	Caudate	1	0.919005
ENSG00000232653.8	15	32593455	32593456	0.6044	rs16960151	-3.2	rs11634439	0.27713	6.78	1.0448	392	17	enet	0.32	2e-14	0.67067	0.5024	Putamen	1	0.919005
ENSG00000088888.17	20	3846798	3846799	0.29	rs4813687	3.23	rs17212649	0.161806	-5.46	0.76582	543	8	enet	0.17	3.7e-08	-0.67056	0.5025	Cerebellar.Hemisphere	1	0.919005
ENSG00000100003.17	22	30396856	30396857	0.191	rs9609078	-2.47	rs11089442	0.06289	-4.09	-0.6706	443	1	top1	0.063	0.001	0.671	0.5025	Putamen	1	0.919005
ENSG00000164308.16	5	96875938	96875939	0.6716	rs6882366	-4.457	rs2549794	0.556	10.59	-0.53221	504	33	enet	0.58	2.7e-37	-0.6705	0.50254	Cerebellum	1	0.919005
ENSG00000109790.16	4	39045038	39045039	0.3222	rs12649786	2.7	rs2291493	0.112	-4.53	-0.625	486	486	susie	0.16	1.9e-07	0.6705	0.502554	Cerebellar.Hemisphere	1	0.919005
ENSG00000169288.17	4	77862519	77862520	0.2502	rs17406380	2.92	rs1546318	-0.005057	-3.32	0.2303	448	47	enet	0.084	4.1e-05	0.67038	0.50262	Cortex	1	0.919005
ENSG00000196981.3	3	122416050	122416051	0.2987	rs4678192	-3.1	rs10934586	0.135	5.22	0.1786	460	2	lasso	0.15	3.1e-07	0.67036	0.50263	Cerebellar.Hemisphere	1	0.919005
ENSG00000180398.11	2	46941854	46941855	0.3117	rs4987188	-3.17	rs11890177	0.291824	-5.97	0.6702	552	1	top1	0.29	1.4e-10	-0.67021	0.5027	Amygdala	1	0.919005
ENSG00000160194.17	21	42879643	42879644	0.361	rs2838281	-2.99	rs8131547	0.096679	4.98	-0.2857	521	58	enet	0.22	3.8e-10	0.6703	0.5027	Frontal.Cortex	1	0.919005
ENSG00000180398.11	2	46941854	46941855	0.402	rs4987188	-3.12	rs11890177	0.19363	-4.64	0.67021	551	1	top1	0.19	2.8e-06	-0.670213	0.5027	Substantia.Nigra	1	0.919005
ENSG00000273972.1	15	45702639	45702640	0.4827	rs16949297	-3.17	rs6493169	0.37646	-14.69	-0.7954	362	362	susie	0.38	2.1e-60	0.67022	0.50272	Blood	1	0.919005
ENSG00000180398.11	2	46941854	46941855	0.7707	rs4987188	-3.16	rs11890177	0.64374	-10.84	0.6702	554	1	top1	0.64	1.2e-42	-0.67021	0.50272	Cortex	1	0.919005
ENSG00000180398.11	2	46941854	46941855	0.822	rs4987188	-3.17	rs11890177	0.393	-8.09	0.6702	552	552	susie	0.4	6.1e-19	-0.6702	0.50272	Frontal.Cortex	1	0.919005
ENSG00000180398.11	2	46941854	46941855	0.3748	rs4987188	-3.15	rs11890177	0.182705	-5.52	0.670213	551	1	top1	0.18	1.6e-08	-0.6702	0.50272	Hypothalamus	1	0.919005
ENSG00000180398.11	2	46941854	46941855	0.486	rs4987188	-3.11	rs11890177	0.403228	-8.59	0.67021	553	1	top1	0.4	4.8e-22	-0.67021	0.50272	Nucleus.Accumbens	1	0.919005
ENSG00000180398.11	2	46941854	46941855	0.6592	rs4987188	-3.16	rs11890177	0.36621	-7.61	0.67021	553	553	susie	0.37	2.5e-17	-0.67021	0.50272	Putamen	1	0.919005
ENSG00000180398.11	2	46941854	46941855	0.616	rs4987188	-3.17	rs11890177	0.38541	-6.69	0.6702	552	1	top1	0.39	8.2e-14	-0.670213	0.50272	Spine	1	0.919005
ENSG00000227742.1	1	51594896	51594897	0.2978	rs12759163	-1.9	rs7534689	0.234	-6.17	0.67016	200	1	top1	0.23	9.2e-11	-0.6702	0.50276	Hypothalamus	1	0.919005
ENSG00000168958.19	2	227325164	227325165	0.4831	rs4675157	3.36	rs7577008	0.18093	-7.15	-1.5569	533	19	enet	0.31	1.1e-16	0.67008	0.50281	Cortex	1	0.919005
ENSG00000168036.16	3	41194836	41194837	0.2206	rs9814976	-2.96	rs4973925	0.009096	3.6	-2.19643	378	31	enet	0.094	0.00018	-0.669909	0.5029	ACC	1	0.919005
ENSG00000250878.3	13	102880098	102880099	0.443	rs9586042	-2.6	rs16960708	0.111475	-5.9	0.17	703	11	lasso	0.21	1.3e-09	-0.669961	0.5029	Putamen	1	0.919005
ENSG00000233396.7	1	146052565	146052566	0.4344	rs10494240	-2.09	rs4970862	0.149	-5.38	0.17857	107	27	enet	0.19	1e-08	-0.6698	0.50299	Hypothalamus	1	0.919005
ENSG00000160323.18	9	133414357	133414358	0.5345	rs7025782	-3.1	rs17150554	0.18408	6.56	-0.3482	577	23	lasso	0.38	2.6e-21	0.67	0.503	Cerebellum	1	0.919005
ENSG00000214788.2	11	59938454	59938455	0.2702	rs11229961	-2.71	rs17510841	-0.001043	3.62	0.2148	396	396	susie	0.055	0.00079	-0.67	0.503	Cortex	1	0.919005
ENSG00000141076.17	16	69131290	69131291	0.5796	rs166118	2.12	rs17624199	0.339146	-8.13	0.7727	323	6	lasso	0.36	9.8e-20	-0.6692	0.503	Cortex	1	0.919005
ENSG00000165275.9	9	37753802	37753803	0.2769	rs10814639	-3.8	rs4878174	0.09443	4.32	0.12877	476	476	susie	0.098	1.1e-05	0.669	0.503	Nucleus.Accumbens	1	0.919005
ENSG00000166788.9	11	18106090	18106091	0.3459	rs1520887	3.65	rs1399025	0.21389	-6.65	1	425	23	enet	0.27	3.1e-12	-0.6695	0.503	Putamen	1	0.919005
ENSG00000246174.7	11	78139770	78139771	0.493	rs11512969	-2.41	rs10793289	0.33532	-6.18	-0.8214	342	342	susie	0.34	1.5e-10	0.6704	0.503	Substantia.Nigra	1	0.919005
ENSG00000126259.19	19	35855860	35855861	0.2079	rs7257383	3.24	rs10469279	-0.005322	3.51	-0.00943	387	387	susie	0.012	0.071	-0.669711	0.503042	Cerebellum	1	0.919028
ENSG00000198853.11	9	35490126	35490127	0.1143	rs7847621	5.34	rs2295842	0.032063	-5.48	-1.84507	371	6	lasso	0.056	9.8e-09	0.66964	0.50309	Blood	1	0.919062
ENSG00000136444.9	17	50478799	50478800	0.2599	rs11079930	-2.53	rs8070068	0.128256	-5.42	-0.4399	465	465	susie	0.16	9.3e-08	0.6696	0.50313	Cerebellar.Hemisphere	1	0.919063
ENSG00000278535.4	17	36591797	36591798	0.4701	rs16972038	-3.39	rs12601380	0.29983	-6.64	-0.5073	321	321	susie	0.33	4.5e-12	0.66955	0.50315	Amygdala	1	0.919063
ENSG00000277767.1	13	110916003	110916004	0.2764	rs9522168	3.29	rs9559902	0.26	-6.94	0.6695	641	1	top1	0.26	1e-13	-0.6695	0.5032	Cortex	1	0.919065
ENSG00000277767.1	13	110916003	110916004	0.306	rs9522168	3.29	rs9559902	0.21667	-5.97	0.6695	641	1	top1	0.22	4.9e-10	-0.6695	0.50321	Frontal.Cortex	1	0.919065
ENSG00000233308.1	3	191234604	191234605	0.345	rs2886242	-2.55	rs9857505	0.252363	-7.04	-0.6694	485	1	top1	0.25	1.2e-13	0.6694	0.50324	Cerebellum	1	0.919066
ENSG00000110921.13	12	109573254	109573255	0.148	rs12305576	2.5	rs6663	0.025519	3.9	-0.2879	440	19	enet	0.04	0.0033	0.669145	0.5034	Cerebellum	1	0.919196
ENSG00000078018.19	2	209424057	209424058	0.187	rs16842906	2.39	rs3768814	0.00819	3.54	-0.8661	321	321	susie	0.034	0.012	-0.6691	0.5034	Frontal.Cortex	1	0.919196
ENSG00000156261.12	21	29073796	29073797	0.142	rs2832327	3.04	rs8133819	0.10283	4.83	0.6692	427	1	top1	0.1	6.4e-06	0.6692	0.5034	Nucleus.Accumbens	1	0.919196
ENSG00000279078.1	7	127998076	127998077	0.1827	rs806179	3.23	rs3808084	0.002217	3.64	0.31747	400	400	susie	0.015	0.053	-0.66905	0.503466	Cerebellum	1	0.919234
ENSG00000189171.14	1	153631359	153631360	0.5131	rs4845568	4.17	rs3806233	0.268663	6.14	0.57696	404	13	enet	0.29	1.2e-10	0.66898	0.50351	Amygdala	1	0.919234
ENSG00000164659.14	7	87059698	87059699	0.0407	rs10487055	-2.73	rs4728664	0.008836	4.15	0.574257	424	2	lasso	0.02	0.0005	0.66898	0.50351	Blood	1	0.919234
ENSG00000115216.13	2	27427789	27427790	0.274	rs11691585	2.93	rs1275532	-0.005185	-3.32	-0.602564	297	297	susie	0.0069	0.15	0.6689	0.50357	Hypothalamus	1	0.919272
ENSG00000213689.11	3	48465810	48465811	0.2597	rs9882549	3.23	rs11797	0.209	-6.12	-0.6909	255	2	lasso	0.21	6.9e-10	0.6688	0.50359	Hypothalamus	1	0.919272
ENSG00000241288.7	3	125916383	125916384	0.3391	rs2305228	3.58	rs9844318	0.172126	5.81	0.66871	409	1	top1	0.17	1.9e-09	0.66871	0.50368	Cerebellum	1	0.919339
ENSG00000114491.13	3	124730365	124730366	0.2718	rs10804566	2.78	rs6768588	0.01085	4.32	-0.83875	641	641	susie	0.039	0.0041	-0.66865	0.50372	Cortex	1	0.919339
ENSG00000047579.19	6	15663057	15663058	0.2229	rs6459438	-2.81	rs1047631	0.09523	5.42	0.7	530	530	susie	0.11	3e-06	0.6684	0.503875	Cortex	1	0.919339
ENSG00000272692.1	10	75409326	75409327	0.17	rs7088635	3.63	rs12776915	0.0471	3.8	0.6684	363	1	top1	0.047	0.0037	0.6684	0.50389	Frontal.Cortex	1	0.919339
ENSG00000184221.12	21	33070143	33070144	0.482	rs2834094	-3.28	rs2834034	0.0192	-3.37	1.1489	478	8	lasso	0.049	0.0037	-0.66831	0.5039	Hippocampus	1	0.919339
ENSG00000101161.7	20	63981134	63981135	0.1925	rs734750	-2.64	rs3810504	0.05097	-4.22	0.9535	367	9	lasso	0.065	0.0003	-0.6683	0.5039	Nucleus.Accumbens	1	0.919339
ENSG00000106404.13	7	101238819	101238820	0.2219	rs12668018	-2.72	rs7778271	0.110148	5.23	0.6475	397	397	susie	0.13	2.5e-06	0.66835	0.50391	Hypothalamus	1	0.919339
ENSG00000161618.9	19	49453168	49453169	0.4031	rs892149	-4.44	rs2293013	0.418804	15.38	0.723	371	371	susie	0.42	1.4e-68	0.66829	0.503951	Blood	1	0.919339
ENSG00000233485.1	1	15343875	15343876	0.2962	rs11584945	3.54	rs532075	0.002182	-3.8	0.84103	538	538	susie	0.046	0.011	-0.66825	0.50397	Amygdala	1	0.919339
ENSG00000072864.14	16	15643266	15643267	0.3197	rs4148350	2.84	rs16967494	0.281941	-7.87	-0.6641	408	408	susie	0.29	1.5e-15	0.6686	0.504	Cortex	1	0.919339
ENSG00000186354.10	9	88990862	88990863	0.2306	rs7029876	2.34	rs1875620	0.04463	3.98	-0.6685	393	1	top1	0.045	0.0046	-0.6685	0.504	Frontal.Cortex	1	0.919339
ENSG00000260459.2	16	68822586	68822587	0.1744	rs246129	-2.63	rs1541709	-0.00297	3.67	-0.5647	308	308	susie	0.026	0.025	-0.6686	0.504	Putamen	1	0.919339
ENSG00000023902.13	1	150149182	150149183	0.1208	rs471738	2.86	rs12060830	0.0132	4.1	-0.39394	199	3	lasso	0.029	0.026	0.66809	0.50408	ACC	1	0.919339
ENSG00000134278.15	18	12658041	12658042	0.2018	rs12954256	3.48	rs7243917	0.092289	4.97	0.7965	375	375	susie	0.11	2.1e-06	0.6681	0.5041	Nucleus.Accumbens	1	0.919339
ENSG00000189171.14	1	153631359	153631360	0.5845	rs4845568	4.17	rs3806233	0.317061	7.78	0.57696	405	38	enet	0.37	2.8e-17	0.66805	0.5041	Putamen	1	0.919339
ENSG00000163110.14	4	94451856	94451857	0.1507	rs17021920	2.85	rs1472961	0.12066	4.94	0.4647	373	6	enet	0.14	1.3e-06	0.668	0.5041	Putamen	1	0.919339
ENSG00000237977.1	22	30902218	30902219	0.5357	rs11089493	-3.64	rs2240176	0.340032	-8.18	-1.01193	394	394	susie	0.39	5e-20	0.668	0.504162	Caudate	1	0.919398
ENSG00000236854.1	2	32927126	32927127	0.2644	rs13391806	-2.92	rs34295960	0.064947	-4.68	-0.39326	478	25	enet	0.069	0.00021	-0.66788	0.50421	Nucleus.Accumbens	1	0.919431
ENSG00000100263.13	22	29267977	29267978	0.1919	rs737787	2.93	rs2188121	0.06287	-4.72	-0.47346	420	7	lasso	0.097	1.1e-05	0.6677	0.504344	Nucleus.Accumbens	1	0.919622
ENSG00000268751.1	19	34577700	34577701	0.4989	rs8103093	-3.4	rs1270273	0.135	-5.38	-0.10055	393	393	susie	0.17	6.6e-08	0.66755	0.50442	Frontal.Cortex	1	0.919689
ENSG00000196220.15	3	9330595	9330596	0.0789	rs17050220	2.82	rs4686338	-0.001391	-3.29	-0.855698	563	563	susie	0.0077	0.021	0.66752	0.50444	Blood	1	0.919689
ENSG00000144712.11	3	12796471	12796472	0.0829	rs749574	2.82	rs6806919	0.047855	5.4	-1.14626	537	537	susie	0.048	8.9e-08	-0.66734	0.50455	Blood	1	0.919738
ENSG00000129646.14	17	76307997	76307998	0.2363	rs7211678	2.76	rs8901	0.056078	-4.64	-0.20542	410	15	lasso	0.12	5.7e-06	0.6671	0.50469	Cerebellar.Hemisphere	1	0.919738
ENSG00000164307.12	5	96808099	96808100	0.815	rs6882366	-4.46	rs3822683	0.377382	7.38	1.3981	496	33	enet	0.66	1e-28	0.66699	0.5048	Spine	1	0.919738
ENSG00000216937.13	10	32446139	32446140	0.184	rs211271	-3.41	rs1557150	0.106	4.95	0.3961	318	2	lasso	0.13	2.4e-06	0.6668	0.50492	Frontal.Cortex	1	0.919738
ENSG00000127325.18	12	69699475	69699476	0.3306	rs710765	2.86	rs12425422	0.140688	5.49	-0.69807	555	10	enet	0.26	7e-12	-0.666732	0.50494	Cerebellar.Hemisphere	1	0.919738
ENSG00000225554.1	1	241424291	241424292	0.2175	rs6429264	2.869	rs3014554	0.164	5.79	0.66667	620	1	top1	0.16	8e-09	0.66667	0.504985	Cortex	1	0.919738
ENSG00000225554.1	1	241424291	241424292	0.3983	rs6429264	2.87	rs3014554	0.156	4.93	0.66667	619	1	top1	0.16	1.2e-06	0.66667	0.50499	ACC	1	0.919738
ENSG00000163536.12	3	167735242	167735243	0.2156	rs7637798	2.51	rs7610532	0.128008	8.55	-0.666667	385	1	top1	0.13	1.6e-18	-0.66667	0.50499	Blood	1	0.919738
ENSG00000110851.11	12	107761271	107761272	0.3303	rs11113426	-3.56	rs1814335	0.156159	5.59	0.6667	465	1	top1	0.16	1.2e-08	0.666667	0.50499	Cerebellum	1	0.919738
ENSG00000139546.10	12	53500936	53500937	0.1934	rs1485394	-2.56	rs12423895	0.092223	4.2	0.66667	418	1	top1	0.092	6.5e-05	0.666667	0.50499	Cerebellar.Hemisphere	1	0.919738
ENSG00000137251.15	6	54307858	54307859	0.1549	rs6915244	-3.02	rs2153536	0.04296	-4.07	-0.66667	493	1	top1	0.043	0.0053	0.6667	0.50499	Frontal.Cortex	1	0.919738
ENSG00000225554.1	1	241424291	241424292	0.285	rs6429264	2.87	rs3014554	0.066242	4.13	0.66667	618	1	top1	0.066	0.00077	0.66667	0.50499	Putamen	1	0.919738
ENSG00000262879.5	17	47100322	47100323	0.5505	rs199501	-2.34	rs17676978	0.24475	6.47	-0.61364	298	9	lasso	0.27	5.8e-11	-0.66659	0.505	ACC	1	0.919738
ENSG00000205643.10	22	46250678	46250679	0.0852	rs1042311	2.94	rs1055659	0.099543	7.68	-0.66667	467	1	top1	0.1	1.4e-14	-0.66667	0.505	Blood	1	0.919738
ENSG00000169519.20	11	28108308	28108309	0.106	rs1491850	-4.31	rs10458896	0.054691	-3.66	-0.66667	298	1	top1	0.055	0.0019	0.6667	0.505	Cerebellar.Hemisphere	1	0.919738
ENSG00000145911.5	5	178113442	178113443	0.2482	rs890807	2.84	rs2973696	0.01574	-2.75	-0.66667	397	1	top1	0.016	0.064	0.66667	0.505	Hypothalamus	1	0.919738
ENSG00000165282.13	9	35096600	35096601	0.1311	rs10758312	3.47	rs634801	0.09061	-4.67	-0.6667	335	1	top1	0.091	9.2e-05	0.666667	0.505	Putamen	1	0.919738
ENSG00000148288.11	9	133163944	133163945	0.2944	rs7025782	-3.1	rs2073927	0.13398	4.71	1.2143	545	42	enet	0.15	6.3e-07	0.66654	0.505	Putamen	1	0.919738
ENSG00000163702.18	3	9917073	9917074	0.2038	rs263413	-3.38	rs11706450	0.044936	3.83	1.58555	474	19	enet	0.092	0.00021	0.666321	0.5052	ACC	1	0.919874
ENSG00000141956.13	21	41879481	41879482	0.3673	rs4148082	-3.14	rs13049896	0.1202	5.93	0.1464	807	18	enet	0.22	4.3e-12	-0.6663	0.5052	Cerebellum	1	0.919874
ENSG00000185829.17	17	46579681	46579682	0.2131	rs199496	-3.24	rs183211	0.138203	3.96	-0.6663	143	1	top1	0.14	8.3e-05	-0.6663	0.50521	Substantia.Nigra	1	0.919874
ENSG00000169609.13	15	83011640	83011641	0.4868	rs1553885	-3.24	rs2123157	0.25559	-7.59	0.58185	321	321	susie	0.42	6.1e-20	-0.66621	0.505274	Hypothalamus	1	0.919874
ENSG00000257285.5	14	22929608	22929609	0.475	rs1483974	-3.3	rs1043209	0.25301	-6.21	-1.2581	572	572	susie	0.26	1.5e-10	0.6662	0.5053	ACC	1	0.919874
ENSG00000237640.1	7	99929620	99929621	0.2001	rs34312198	3.11	rs4729568	0.017195	-3.82	2.0526	264	33	enet	0.15	1.1e-05	-0.66616	0.50531	Amygdala	1	0.919874
ENSG00000100852.12	14	32076966	32076967	0.0734	rs12436259	-3.19	rs17098609	0.01322	5.51	-0.52589	480	480	susie	0.03	2.6e-05	-0.6661	0.505362	Blood	1	0.919874
ENSG00000160194.17	21	42879643	42879644	0.594	rs2838281	-2.99	rs2839603	0.11563	5.58	0.7064	521	521	susie	0.4	6.6e-19	0.666	0.5054	Cerebellar.Hemisphere	1	0.919874
ENSG00000053900.10	4	25377212	25377213	0.2853	rs12502742	2.92	rs7684466	0.268949	6.68	0.7265	539	539	susie	0.27	2.4e-12	0.666	0.5054	Putamen	1	0.919874
ENSG00000228452.1	1	42776789	42776790	0.316	rs12568497	2.73	rs11210721	0.195968	6.76	0.616	416	416	susie	0.24	2.7e-12	0.66595	0.505444	Nucleus.Accumbens	1	0.919874
ENSG00000279254.1	2	46668869	46668870	0.5647	rs6720535	3	rs1451156	0.33056	-7.85	-1.2597	650	42	enet	0.44	5e-25	0.66587	0.50549	Cortex	1	0.919874
ENSG00000181315.10	6	26659751	26659752	0.517	rs4412192	-4.72	rs2494705	0.26988	7.82	1.0752	429	429	susie	0.39	2.2e-21	0.6659	0.505504	Nucleus.Accumbens	1	0.919874
ENSG00000165621.8	13	96994729	96994730	0.3224	rs962587	-2.37	rs4771972	0.206861	5.89	-0.6658	354	1	top1	0.21	1.5e-09	-0.6658	0.50551	Hypothalamus	1	0.919874
ENSG00000260641.1	4	98658903	98658904	0.4145	rs4699661	2.28	rs6831643	0.0395	4.92	0.7772	435	31	enet	0.26	4.3e-14	0.6658	0.505526	Cerebellum	1	0.919874
ENSG00000227533.5	1	42959294	42959295	0.3525	rs1999595	-3.66	rs710222	0.214	6.26	0.55212	431	5	lasso	0.27	3e-12	0.6657	0.50561	Hypothalamus	1	0.919874
ENSG00000143469.18	1	209938173	209938174	0.2167	rs2282740	2.83	rs630065	0.105814	-4.41	0.66568	544	1	top1	0.11	0.00018	-0.66568	0.50562	Amygdala	1	0.919874
ENSG00000278535.4	17	36591797	36591798	0.2723	rs16972038	-3.39	rs8078079	0.273	-7.17	-0.8311	323	323	susie	0.27	1e-13	0.665656	0.50563	Caudate	1	0.919874
ENSG00000145241.10	4	67545605	67545606	0.2134	rs28373882	-2.44	rs10019750	0.048035	4.63	0.8103	406	406	susie	0.071	0.00053	0.6655	0.5057	Putamen	1	0.919874
ENSG00000226564.1	2	180873413	180873414	0.167	rs16867406	-2.22	rs11686097	0.016384	-3.74	0.68966	376	41	enet	0.079	7.4e-05	-0.6655	0.50573	Nucleus.Accumbens	1	0.919874
ENSG00000270175.1	12	53500919	53500920	0.347	rs1485394	-2.56	rs11170631	0.0031	-3.22	-1.19672	416	416	susie	0.083	0.0011	0.6654	0.50577	Spine	1	0.919874
ENSG00000076554.15	8	80231231	80231232	0.1643	rs2956251	2.95	rs1863440	0.022352	-3.56	-0.61318	350	350	susie	0.03	0.016	0.6654	0.5058	Frontal.Cortex	1	0.919874
ENSG00000227191.8	7	38249571	38249572	0.6035	rs17408199	-4.59	rs2240825	0.42078	-8.29	0.66538	647	1	top1	0.42	2.5e-20	-0.6654	0.50581	Cerebellar.Hemisphere	1	0.919874
ENSG00000075651.15	3	171810949	171810950	0.2562	rs7641259	2.53	rs13068144	0.012222	-4.16	-0.371134	449	449	susie	0.046	0.0027	-0.6653	0.50584	Caudate	1	0.919874
ENSG00000161618.9	19	49453168	49453169	0.346	rs892149	-4.44	rs11083974	0.19264	5.43	0.63636	370	370	susie	0.22	7.2e-08	0.6652	0.50592	Spine	1	0.919874
ENSG00000105088.8	19	9936551	9936552	0.2636	rs7250025	-3.82	rs12462481	-0.00719	-3.39	-1.7822	335	335	susie	0.0079	0.17	-0.6651	0.50596	Amygdala	1	0.919874
ENSG00000224597.9	10	29409401	29409402	0.574	rs16929855	2.65	rs10082484	0.16806	5.62	-0.867357	714	714	susie	0.22	6.3e-08	-0.66514	0.506	Amygdala	1	0.919874
ENSG00000164978.17	9	34329505	34329506	0.3613	rs10972084	3.1	rs10971956	0.36481	-6.64	-0.6654	339	1	top1	0.36	2.1e-13	0.6654	0.506	Amygdala	1	0.919874
ENSG00000261738.6	18	5748818	5748819	0.533	rs1940623	-3.98	rs9963191	0.437609	-8.99	0.6651	520	1	top1	0.44	1.3e-24	-0.66508	0.506	Cortex	1	0.919874
ENSG00000164978.17	9	34329505	34329506	0.3948	rs10972084	3.1	rs10971956	0.30931	-6.87	-0.6654	341	1	top1	0.31	9e-14	0.6654	0.506	Hippocampus	1	0.919874
ENSG00000164627.17	6	39725404	39725405	0.372	rs9471175	3.29	rs10498743	0.103956	5.32	-0.9984	528	528	susie	0.24	5.3e-11	-0.66508	0.506	Putamen	1	0.919874
ENSG00000072864.14	16	15643266	15643267	0.482	rs4148350	2.84	rs16967494	0.30627	-6	-0.6646	410	1	top1	0.31	8.5e-11	0.6646	0.506	Spine	1	0.919874
ENSG00000105072.8	19	16496310	16496311	0.3614	rs7252758	2.72	rs12982931	0.268528	-7.22	0.66954	387	9	lasso	0.28	6.1e-15	-0.664981	0.506063	Cerebellum	1	0.919874
ENSG00000272983.1	10	38137336	38137337	0.6591	rs12412221	-2.82	rs16937696	0.295177	-7.27	-1.7735	216	9	lasso	0.38	1.7e-19	0.6648	0.50616	Caudate	1	0.919874
ENSG00000105186.15	19	32675198	32675199	0.1827	rs358539	-3.58	rs12973855	0.102753	-5.4	-0.54647	406	406	susie	0.15	7e-08	0.6648	0.506161	Nucleus.Accumbens	1	0.919874
ENSG00000105518.13	19	11346481	11346482	0.1223	rs10418759	2.84	rs10422156	0.008814	5.08	0.95105	393	393	susie	0.03	2e-05	0.66468	0.506258	Blood	1	0.919874
ENSG00000214076.3	22	32269666	32269667	0.2715	rs5749468	2.93	rs16990001	-0.004601	-4.15	0.75594	589	20	enet	0.019	0.041	-0.6646	0.506294	Caudate	1	0.919874
ENSG00000247934.4	12	28190737	28190738	0.242	rs11049731	-2.71	rs10843173	0.183077	5.85	0.6646	440	1	top1	0.18	1.5e-08	0.6646	0.5063	Hypothalamus	1	0.919874
ENSG00000072864.14	16	15643266	15643267	0.28	rs4148350	2.84	rs16967494	0.307	-5.68	-0.6646	410	1	lasso	0.31	1e-09	0.6646	0.506302	Substantia.Nigra	1	0.919874
ENSG00000009790.14	1	209756031	209756032	0.252	rs1395747	3.57	rs9662387	-0.008107	-2.97	-0.525616	504	504	susie	-0.0071	0.66	0.664489	0.50638	Spine	1	0.919874
ENSG00000072657.8	12	72087265	72087266	0.1821	rs7957269	3.55	rs7970417	-0.006485	4.06	0.4642	382	382	susie	0.0031	0.23	0.6645	0.5064	Putamen	1	0.919874
ENSG00000163466.15	2	218217093	218217094	0.0907	rs4674220	2.56	rs4791	0.007116	-5.24	1.02187	450	450	susie	0.025	0.00012	-0.66445	0.506404	Blood	1	0.919874
ENSG00000122678.16	7	44082539	44082540	0.3587	rs2075069	2.67	rs10951755	0.087653	-5.35	0.42803	350	350	susie	0.23	2.9e-12	-0.66444	0.506406	Cerebellum	1	0.919874
ENSG00000143486.15	1	206612458	206612459	0.269	rs3020	3.09	rs3024498	-0.00592	-3.26	-0.4091	353	353	susie	0.019	0.053	0.6644	0.506434	Hippocampus	1	0.919874
ENSG00000236240.1	13	92484605	92484606	0.2992	rs4270037	-3.46	rs2149063	0.124593	5.06	-0.7703	439	33	enet	0.13	5.1e-07	-0.66419	0.50657	Caudate	1	0.919874
ENSG00000271553.1	7	128667042	128667043	0.6978	rs3802003	-3.92	rs339072	0.426451	-9.04	-0.64426	357	357	susie	0.64	1.1e-43	0.66416	0.50659	Cerebellum	1	0.919874
ENSG00000120008.15	10	120851345	120851346	0.355	rs2420717	-2.68	rs3758510	0.309	-7.11	-0.9172	646	646	susie	0.32	1.1e-14	0.6642	0.50659	Frontal.Cortex	1	0.919874
ENSG00000244480.1	7	30524534	30524535	0.1219	rs10235270	-2.56	rs2190242	0.061685	6.68	0.807285	461	22	enet	0.098	2.2e-14	0.66414	0.5066	Blood	1	0.919874
ENSG00000141084.10	16	67806651	67806652	0.0966	rs34147411	-2.23	rs11860071	0.032364	-3.22	-0.6641	215	1	top1	0.032	0.028	0.6641	0.506612	Amygdala	1	0.919874
ENSG00000185880.12	15	44728987	44728988	0.3851	rs4485326	2.69	rs7182487	0.20468	-6.07	-0.80682	245	245	susie	0.21	2.7e-10	0.66401	0.50668	Caudate	1	0.919874
ENSG00000183605.16	10	119165666	119165667	0.7886	rs3824830	-2.77	rs10749291	0.622906	9.9	-0.76166	486	486	susie	0.63	3.6e-35	-0.663992	0.5067	Cerebellar.Hemisphere	1	0.919874
ENSG00000138435.15	2	174787934	174787935	0.2024	rs1530761	-2.95	rs12997022	0.029981	-3.73	-0.1352	328	328	susie	0.037	0.0054	0.66386	0.50678	Nucleus.Accumbens	1	0.919874
ENSG00000276223.1	20	44746641	44746642	0.4123	rs2425632	-2.92	rs6017408	0.27354	-7.12	-0.6639	400	1	top1	0.27	2.6e-14	0.6639	0.5068	Nucleus.Accumbens	1	0.919874
ENSG00000148848.14	10	126388454	126388455	0.421	rs11245140	-2.54	rs10901609	0.0383	4.35	-0.5303	693	22	enet	0.06	0.0012	-0.6638	0.50685	Frontal.Cortex	1	0.919874
ENSG00000189042.13	19	36687627	36687628	0.139	rs3096616	-2.57	rs9676958	-0.0063	3.43	-0.5	286	10	lasso	0.022	0.035	-0.66359	0.50695	Hypothalamus	1	0.919874
ENSG00000198874.12	7	66995172	66995173	0.2464	rs12535529	-3.52	rs6974864	0.174008	6	0.66353	253	1	top1	0.17	1.6e-09	0.66353	0.50699	Cerebellum	1	0.919874
ENSG00000198874.12	7	66995172	66995173	0.535	rs12535529	-3.52	rs6974864	0.456592	6.75	0.6635	253	1	top1	0.46	7.5e-15	0.6635	0.50699	Substantia.Nigra	1	0.919874
ENSG00000072864.14	16	15643266	15643267	0.3366	rs4148350	2.84	rs16967494	0.27554	-7.46	-0.6641	408	1	top1	0.28	6.3e-15	0.6641	0.507	Cerebellum	1	0.919874
ENSG00000110756.17	11	18322197	18322198	0.355	rs1520887	3.46	rs3802967	0.091723	5.13	0.34995	438	4	lasso	0.11	1.4e-05	0.6641	0.507	Cerebellar.Hemisphere	1	0.919874
ENSG00000072864.14	16	15643266	15643267	0.2166	rs4148350	2.84	rs16967494	0.13056	-5.07	-0.6641	408	1	top1	0.13	2e-06	0.66414	0.507	Cerebellar.Hemisphere	1	0.919874
ENSG00000262155.1	16	25066936	25066937	0.1913	rs12920684	2.84	rs11074680	0.004902	3.53	0.3614	396	396	susie	0.024	0.028	-0.66313	0.507	Frontal.Cortex	1	0.919874
ENSG00000119596.17	14	74763365	74763366	0.13	rs11625242	2.16	rs888413	0.00912	3.97	-0.9642	330	7	lasso	0.013	0.086	-0.6636	0.507	Hippocampus	1	0.919874
ENSG00000072864.14	16	15643266	15643267	0.4001	rs4148350	2.84	rs16967494	0.40365	-7.88	-0.6641	407	1	top1	0.4	1.5e-18	0.6641	0.507	Hippocampus	1	0.919874
ENSG00000072864.14	16	15643266	15643267	0.3496	rs4148350	2.84	rs16967494	0.354167	-7.55	-0.6639	409	1	top1	0.35	1.5e-16	0.6639	0.507	Hypothalamus	1	0.919874
ENSG00000198870.7	9	133376366	133376367	0.1804	rs7025782	-3.1	rs28602591	0.00893	3.53	-1.07527	571	571	susie	0.031	0.01	0.6634	0.507	Nucleus.Accumbens	1	0.919874
ENSG00000072864.14	16	15643266	15643267	0.4676	rs4148350	2.84	rs16967494	0.33684	-7.26	-0.6639	408	1	top1	0.34	2.3e-15	0.6639	0.507	Putamen	1	0.919874
ENSG00000278966.2	1	32973552	32973553	0.1756	rs676069	2.51	rs12561762	0.02918	-4.38	-0.94027	306	19	enet	0.076	0.00015	0.66338	0.50709	Caudate	1	0.919931
ENSG00000172661.17	10	45727231	45727232	0.628	rs11239574	3.76	rs10900229	0.281991	-13.12	0.19275	222	24	enet	0.39	9.1e-62	-0.66336	0.5071	Blood	1	0.919931
ENSG00000188266.13	15	78507563	78507564	0.239	rs8192475	3.29	rs12441998	0.055467	4.05	1.018	423	423	susie	0.062	0.002	-0.6633	0.50712	ACC	1	0.919931
ENSG00000225342.2	12	40224914	40224915	0.1383	rs1390953	2.96	rs1031996	0.100369	-4.98	0.66321	545	1	top1	0.1	8.3e-06	-0.66321	0.5072	Nucleus.Accumbens	1	0.920022
ENSG00000113396.12	5	128845579	128845580	0.504	rs7705332	2.58	rs2577542	0.30768	-6.24	0.7119	448	18	lasso	0.37	8.7e-12	-0.6631	0.50726	Substantia.Nigra	1	0.920077
ENSG00000226445.1	6	169213253	169213254	0.377	rs13219463	3.28	rs6422750	0.004575	3.83	-0.28177	617	617	susie	0.06	0.0012	-0.663	0.50731	Frontal.Cortex	1	0.920086
ENSG00000227191.8	7	38249571	38249572	0.7261	rs17408199	-4.59	rs2240825	0.517	-9.56	0.6654	647	647	susie	0.52	2.4e-29	-0.66301	0.507324	Caudate	1	0.920086
ENSG00000250878.3	13	102880098	102880099	0.242	rs9586042	-2.67	rs4150330	0.15129	-4.97	0.6629	701	1	top1	0.15	5.2e-07	-0.6629	0.5074	Hippocampus	1	0.920103
ENSG00000250462.8	17	30629679	30629680	0.4311	rs8067737	-2.36	rs11652631	0.017151	-4.21	-0.5099	289	57	enet	0.14	1.6e-06	0.66288	0.5074	Putamen	1	0.920103
ENSG00000072864.14	16	15643266	15643267	0.2742	rs4148350	2.84	rs16967494	0.246639	-6	-0.7649	402	402	susie	0.27	7.5e-10	0.6628	0.50743	Amygdala	1	0.920103
ENSG00000274767.1	17	36183234	36183235	0.6511	rs11651881	-3.28	rs8064426	0.224	-5.95	-0.6858	301	301	susie	0.26	2e-11	0.6628	0.50749	Hippocampus	1	0.920103
ENSG00000104812.14	19	48993309	48993310	0.2339	rs2303147	-3.22	rs11083956	-0.00515	3.21	0.248	424	424	susie	0.0024	0.24	-0.66264	0.50756	Hypothalamus	1	0.920103
ENSG00000095485.16	10	100267679	100267680	0.594	rs11190310	-3.15	rs11597086	0.549	9.32	0.7143	399	399	susie	0.55	5.6e-29	0.6626	0.50759	Frontal.Cortex	1	0.920103
ENSG00000089335.20	19	34677638	34677639	0.368	rs8103093	-3.4	rs8112457	0.040317	-3.93	-0.32143	414	32	enet	0.074	0.0019	0.66259	0.50759	Spine	1	0.920103
ENSG00000019186.9	20	54173972	54173973	0.3104	rs6022767	3.52	rs2248461	0.29787	-7.52	0.6626	602	1	top1	0.3	8.2e-16	-0.6626	0.5076	Cortex	1	0.920103
ENSG00000196220.15	3	9330595	9330596	0.3228	rs17050220	2.82	rs6774930	0.007683	3.48	-0.3651	561	561	susie	0.026	0.048	-0.6626	0.5076	Spine	1	0.920103
ENSG00000187581.2	14	93347190	93347191	0.341	rs12433217	-2.97	rs7159126	0.00196	3.43	0.1896	406	406	susie	0.0055	0.2	0.6624	0.5077	Amygdala	1	0.920163
ENSG00000228566.1	10	63664663	63664664	0.1767	rs10740138	-2.49	rs10995669	-0.000749	4.04	-0.76028	362	8	lasso	0.033	0.013	-0.662472	0.5077	Cerebellar.Hemisphere	1	0.920163
ENSG00000267343.2	19	11680943	11680944	0.6449	rs10418759	2.84	rs10403331	0.424177	-9.04	-0.76119	348	348	susie	0.54	2.5e-33	0.662389	0.507722	Cerebellum	1	0.920163
ENSG00000143199.17	1	167914214	167914215	0.364	rs6670426	-3.73	rs1050036	0.121197	5.12	0.8889	536	536	susie	0.21	4.2e-11	0.66229	0.507783	Nucleus.Accumbens	1	0.92022
ENSG00000198756.10	1	184037728	184037729	0.5561	rs10911491	-2.89	rs2378793	0.232765	-6.97	0.7604	507	507	susie	0.25	7.1e-13	-0.66221	0.507838	Nucleus.Accumbens	1	0.920266
ENSG00000121988.17	2	135531235	135531236	0.0257	rs16831891	-2.98	rs6745996	0.00751	-3.94	0.97802	239	239	susie	0.013	0.0035	0.66214	0.507882	Blood	1	0.920279
ENSG00000197859.9	9	133532163	133532164	0.2428	rs12115818	-2.95	rs732833	-0.00392	3.65	-1.5672	581	581	susie	0.033	0.007	-0.66145	0.508	Cerebellum	1	0.920279
ENSG00000141994.15	19	5791237	5791238	0.496	rs8106107	2.95	rs2436487	0.262063	-7.44	-0.1013	389	389	susie	0.27	1.2e-12	0.66195	0.50801	Cerebellar.Hemisphere	1	0.920279
ENSG00000164251.4	5	76818932	76818933	0.4437	rs4421084	-3.05	rs1529505	0.383	14.84	-0.3115	557	11	enet	0.43	4e-71	-0.66184	0.50807	Blood	1	0.920279
ENSG00000164924.17	8	100953387	100953388	0.19	rs745346	3.12	rs3134376	0.125	-8.77	-0.5162	478	8	lasso	0.13	3.6e-19	0.6618	0.50808	Blood	1	0.920279
ENSG00000165555.9	14	77423516	77423517	0.235	rs7151685	-3.66	rs11844594	0.00308	-3.99	0.4364	572	572	susie	0.058	0.0018	-0.6618	0.5081	Hippocampus	1	0.920279
ENSG00000198171.12	20	3204684	3204685	0.2013	rs910768	-2.94	rs6051638	0.0198	4.11	-0.7201	437	5	lasso	0.047	0.0016	-0.66177	0.50812	Cerebellum	1	0.920279
ENSG00000118690.12	6	108848415	108848416	0.1039	rs9398172	-2.85	rs2798642	0.125501	8.53	-0.6618	387	1	top1	0.13	3.7e-18	-0.66176	0.508122	Blood	1	0.920279
ENSG00000116237.15	1	6235971	6235972	0.403	rs551207	3.55	rs14281	0.137879	-6.16	0.4139	440	4	lasso	0.17	4e-09	-0.66166	0.508188	Nucleus.Accumbens	1	0.920279
ENSG00000279348.1	2	216211403	216211404	0.2377	rs10804247	-3.74	rs206364	-0.006167	-3.26	1.17115	509	9	lasso	-0.0038	0.51	-0.66161	0.50822	Putamen	1	0.920279
ENSG00000175322.11	18	14132489	14132490	0.2923	rs1846090	2.84	rs11665643	0.223035	6.7	0.6274	283	283	susie	0.23	3.7e-12	0.6615	0.5083	Nucleus.Accumbens	1	0.920279
ENSG00000183439.7	4	164977667	164977668	0.337	rs10002306	3.09	rs7684974	0.143964	4.78	0.6614	454	1	top1	0.14	1e-06	0.6614	0.50834	Hippocampus	1	0.920279
ENSG00000152457.17	10	14954431	14954432	0.338	rs11259663	3.15	rs7922341	0.148	4.97	-0.6613	549	1	top1	0.15	4e-07	-0.6613	0.50843	Frontal.Cortex	1	0.920279
ENSG00000108448.20	17	18697997	18697998	0.2363	rs731996	-3.07	rs1969051	0.0767	-5.23	-0.4622	209	8	enet	0.13	2.9e-06	0.6613	0.50843	Hippocampus	1	0.920279
ENSG00000125991.19	20	35542020	35542021	0.1536	rs1415771	1.25	rs224430	0.088207	4.77	-0.6613	316	1	top1	0.088	9.8e-05	-0.6613	0.50845	Hypothalamus	1	0.920279
ENSG00000172059.10	2	10042848	10042849	0.3495	rs1469541	-2.96	rs4669519	0.00555	4.17	-1.68543	578	578	susie	0.034	0.0068	-0.6612	0.508454	Cerebellum	1	0.920279
ENSG00000105486.13	19	48170602	48170603	0.3775	rs4801737	4.78	rs156641	0.11	5.06	-0.81062	511	511	susie	0.12	6.4e-06	-0.66117	0.5085	Frontal.Cortex	1	0.920279
ENSG00000063854.12	16	1826939	1826940	0.56	rs6600181	3.14	rs104843	0.33497	6.32	0.658	471	471	susie	0.35	4.3e-11	0.6612	0.508505	Substantia.Nigra	1	0.920279
ENSG00000152127.8	2	134119982	134119983	0.1104	rs4603824	-3.04	rs12464954	0.024718	5.56	0.57008	594	594	susie	0.043	5.3e-07	0.66116	0.50851	Blood	1	0.920279
ENSG00000246263.2	8	102239393	102239394	0.2502	rs620643	-3.24	rs2978431	0.0795	7.74	0.1591	492	35	enet	0.16	7.4e-23	0.6611	0.50854	Blood	1	0.920279
ENSG00000070731.10	17	76586955	76586956	0.4354	rs563079	2.89	rs2304923	0.160696	-5.04	-0.4239	504	40	enet	0.16	1.5e-07	0.66106	0.50857	Putamen	1	0.920279
ENSG00000204033.9	10	84225588	84225589	0.299	rs4332462	2.77	rs7099098	0.00146	3.93	0.661	533	1	top1	0.0015	0.28	0.66102	0.5086	ACC	1	0.920279
ENSG00000204033.9	10	84225588	84225589	0.2453	rs4332462	2.77	rs7099098	0.1395	4.78	0.661	533	1	top1	0.14	9.4e-07	0.661	0.5086	Hypothalamus	1	0.920279
ENSG00000204033.9	10	84225588	84225589	0.209	rs4332462	2.77	rs7099098	0.16274	5.11	0.661	533	1	top1	0.16	1.4e-07	0.661017	0.508601	Putamen	1	0.920279
ENSG00000183506.17	22	21517532	21517533	0.16	rs2266959	-2.08	rs2543398	0.05533	4.02	0.44056	269	19	enet	0.095	1.3e-05	0.660898	0.508677	Cortex	1	0.920279
ENSG00000063761.15	14	77800082	77800083	0.558	rs2284234	-3.66	rs1549118	0.4438	-8.37	-0.5806	614	614	susie	0.46	1.1e-22	0.6609	0.508687	Cerebellar.Hemisphere	1	0.920279
ENSG00000247796.2	5	53109841	53109842	0.245	rs988557	2.58	rs3212435	0.080173	4.49	-0.7	552	552	susie	0.089	0.00013	-0.6609	0.5087	Hippocampus	1	0.920279
ENSG00000137944.17	1	88988354	88988355	0.5104	rs12727977	-3.08	rs3738055	0.378015	-8.17	0.75763	352	31	enet	0.4	4.9e-21	-0.66068	0.50882	Caudate	1	0.920279
ENSG00000141564.13	17	80544818	80544819	0.209	rs7216306	-4.2	rs11150746	0.104551	-4.7	-0.6607	503	1	top1	0.1	3.6e-06	0.66067	0.50883	Cerebellum	1	0.920279
ENSG00000105186.15	19	32675198	32675199	0.257	rs358539	-3.58	rs259286	0.18766	-6.42	-0.75	406	14	lasso	0.2	1.7e-10	0.66054	0.50891	Cortex	1	0.920279
ENSG00000198721.12	6	4135596	4135597	0.359	rs10900946	2.58	rs649725	0.263938	-6.57	0.60526	635	635	susie	0.27	1.3e-12	-0.6605	0.50893	Frontal.Cortex	1	0.920279
ENSG00000245648.1	12	10363768	10363769	0.2317	rs659928	-2.7	rs11053775	0.0876	-4.6	0.66043	506	1	top1	0.088	0.00014	-0.66043	0.50898	Hippocampus	1	0.920279
ENSG00000134809.8	11	57530802	57530803	0.2661	rs11606597	3.39	rs2649659	0.15827	5.59	0.6607	378	1	top1	0.16	9.4e-09	0.66071	0.509	Cerebellum	1	0.920279
ENSG00000214872.8	11	57542640	57542641	0.5407	rs11606597	3.39	rs2649659	0.42104	8.94	0.6607	379	1	top1	0.42	4.6e-24	0.66071	0.509	Cerebellum	1	0.920279
ENSG00000224531.5	6	11094032	11094033	0.1857	rs7738900	3.61	rs17576994	0.000825	3.43	-0.15087	492	22	enet	0.044	0.0022	0.6604	0.509	Cerebellum	1	0.920279
ENSG00000164978.17	9	34329505	34329506	0.6629	rs10972084	3.1	rs10971957	0.40957	-8.87	-0.5126	342	26	enet	0.44	1.4e-25	0.6605	0.509	Cerebellum	1	0.920279
ENSG00000214872.8	11	57542640	57542641	0.4223	rs11606597	3.39	rs2649659	0.321934	7.76	0.6607	378	1	top1	0.32	3.3e-17	0.6607	0.509	Cortex	1	0.920279
ENSG00000105072.8	19	16496310	16496311	0.2535	rs7252758	2.72	rs12982931	0.127	-5.03	0.6604	383	1	top1	0.13	3e-06	-0.6604	0.509	Hypothalamus	1	0.920279
ENSG00000112619.7	6	42722573	42722574	0.5057	rs11751058	2.83	rs835	0.450474	9.4	0.04839	365	24	enet	0.51	7.3e-31	0.66035	0.50903	Cerebellum	1	0.920279
ENSG00000260260.1	16	2155357	2155358	0.0618	rs6600181	3.14	rs2575372	0.004944	-3.56	0.9031	348	9	lasso	0.014	0.0026	-0.6603	0.509048	Blood	1	0.920279
ENSG00000233297.4	7	102690468	102690469	0.489	rs4729791	2.82	rs9691744	0.04549	-4.05	0.165501	204	45	enet	0.28	8.3e-10	0.6603	0.50908	Spine	1	0.920279
ENSG00000204338.8	6	32005688	32005689	0.534	rs3131382	3.33	rs185819	0.147837	-5.45	1.664	195	26	enet	0.27	6.4e-10	0.66025	0.50909	Amygdala	1	0.920279
ENSG00000100034.13	22	21940656	21940657	0.1093	rs8139423	2.42	rs9610338	0.02771	-4.26	-0.68295	412	412	susie	0.071	0.00016	0.6601	0.509213	Nucleus.Accumbens	1	0.920344
ENSG00000206149.10	15	28590188	28590189	0.5287	rs17652495	-2.63	rs8029466	0.217561	-6.4	-0.66	138	1	top1	0.22	4.5e-10	0.66	0.50925	Cerebellar.Hemisphere	1	0.920344
ENSG00000105072.8	19	16496310	16496311	0.309	rs7252758	2.72	rs10409518	0.14665	-6.03	0.5584	387	7	lasso	0.21	2.8e-09	-0.66	0.509282	Hippocampus	1	0.920344
ENSG00000138111.14	10	102461394	102461395	0.214	rs11594179	3.18	rs10786706	0.12938	-4.48	-0.8	339	6	lasso	0.15	4.3e-05	0.66	0.5093	Substantia.Nigra	1	0.920344
ENSG00000204257.14	6	32969093	32969094	0.4215	rs17843604	3.36	rs35404844	0.02618	4.3	-1.109	286	32	enet	0.065	0.00076	0.6597	0.509423	Frontal.Cortex	1	0.920344
ENSG00000204520.12	6	31399783	31399784	0.686	rs2075799	4.07	rs6916921	0.083412	-5.39	-0.6943	240	24	enet	0.3	7.4e-16	0.6597	0.509442	Nucleus.Accumbens	1	0.920344
ENSG00000197712.11	4	38867676	38867677	0.27	rs12649786	2.7	rs7655305	0.132317	6.2	-0.5617	508	508	susie	0.16	9.9e-09	-0.6597	0.509458	Nucleus.Accumbens	1	0.920344
ENSG00000081803.15	7	122886758	122886759	0.0966	rs10268368	-2.91	rs10500090	-0.000483	-3.38	-0.2581	350	350	susie	0.019	0.034	0.65967	0.509464	Cortex	1	0.920344
ENSG00000138777.19	4	105474080	105474081	0.247	rs13127473	2.91	rs2726516	0.13813	-5.37	0.8067	396	396	susie	0.18	1.5e-07	-0.6596	0.50949	ACC	1	0.920344
ENSG00000204070.9	20	45361936	45361937	0.2275	rs6032142	2.1	rs1046612	0.13247	-4.84	0.65963	487	1	top1	0.13	5.5e-07	-0.65963	0.5095	Caudate	1	0.920344
ENSG00000273018.5	17	18534061	18534062	0.3924	rs731996	-3.07	rs584300	0.26	6.74	-0.2691	289	21	enet	0.28	2.9e-14	-0.659603	0.50951	Caudate	1	0.920344
ENSG00000172264.16	20	13995368	13995369	0.1521	rs10485773	2.66	rs6079423	0.0237	3.9	-0.2506	355	31	enet	0.044	0.0022	-0.65954	0.50955	Cerebellum	1	0.920344
ENSG00000273311.1	22	19048374	19048375	0.275	rs2078743	-2.57	rs2073776	0.112	4.46	-0.5796	321	321	susie	0.15	8.4e-06	0.6595	0.50955	Spine	1	0.920344
ENSG00000278611.1	19	9538732	9538733	0.5174	rs7250025	-3.61	rs34164697	0.376	7.76	-0.4	347	347	susie	0.38	1.1e-17	-0.65951	0.50957	Hypothalamus	1	0.920344
ENSG00000163827.12	3	46580098	46580099	0.2261	rs4682810	1.98	rs2280411	0.14025	-5.56	0.57285	371	371	susie	0.15	2.2e-08	-0.65948	0.50959	Cortex	1	0.920344
ENSG00000160305.17	21	46458898	46458899	0.1314	rs17182739	-2.94	rs2096507	0.00782	-3.64	0.3684	369	369	susie	0.038	0.0058	-0.6594	0.5096	Caudate	1	0.920344
ENSG00000164039.14	4	103099882	103099883	0.386	rs4383620	2.88	rs6830624	0.204692	6.41	-0.7619	329	9	enet	0.28	8e-13	-0.6594	0.50964	Hypothalamus	1	0.920363
ENSG00000095917.13	16	1256058	1256059	0.4654	rs2268049	3	rs9937881	0.129518	8.66	0.559	439	41	enet	0.25	5.8e-37	0.6593	0.509685	Blood	1	0.920391
ENSG00000100281.13	22	35257451	35257452	0.2015	rs12159254	3.71	rs138760	-0.005538	-3.57	-0.54839	616	616	susie	0.041	0.0047	0.6592	0.509798	Caudate	1	0.920496
ENSG00000181754.6	1	109509737	109509738	0.2128	rs13303136	2.83	rs3820667	0.060611	4.75	0.5396	422	422	susie	0.075	8.7e-05	0.65911	0.509828	Cerebellum	1	0.920496
ENSG00000228672.3	5	139395712	139395713	0.4422	rs7448031	-2.95	rs11950646	0.226201	-6.72	-0.15517	270	270	susie	0.24	1.5e-12	0.65899	0.50991	Cortex	1	0.920496
ENSG00000161618.9	19	49453168	49453169	0.469	rs892149	-4.44	rs11083974	0.25996	6.44	0.6364	371	371	susie	0.26	1.4e-11	0.659	0.509916	Hippocampus	1	0.920496
ENSG00000136010.13	12	105084576	105084577	0.4216	rs7314687	-3.49	rs6539185	0.139009	-6	1.0243	680	14	lasso	0.15	2.2e-08	-0.658851	0.50999	Cerebellum	1	0.920496
ENSG00000166741.7	11	114257786	114257787	0.0544	rs670984	2.86	rs11214959	0.018466	4.25	0.6069	556	3	lasso	0.019	0.00057	0.6587	0.51	Blood	1	0.920496
ENSG00000122694.15	9	36136535	36136536	0.4681	rs7847621	5.45	rs10814339	0.24609	-6.9	0.5148	402	24	enet	0.37	1.2e-20	0.65884	0.51	Cerebellum	1	0.920496
ENSG00000204982.3	9	33614008	33614009	0.3016	rs864427	-3.27	rs12005354	0.002723	3.68	-1.0408	346	19	enet	0.16	1.9e-07	0.6591	0.51	Cerebellar.Hemisphere	1	0.920496
ENSG00000253404.1	5	138753308	138753309	0.4145	rs10463974	-2.92	rs311602	0.427426	8.76	0.769	301	301	susie	0.43	6.2e-23	0.658829	0.51001	Caudate	1	0.920496
ENSG00000160310.17	21	46635166	46635167	0.4752	rs10432965	-3.46	rs13047696	0.0349	4.63	0.6151	278	30	enet	0.19	1.9e-09	-0.6586	0.5101	Caudate	1	0.920605
ENSG00000274386.5	1	42785006	42785007	0.2729	rs12568497	2.73	rs17381767	0.150029	4.98	0.65854	421	1	top1	0.15	3.2e-07	0.65854	0.51019	Cerebellar.Hemisphere	1	0.920637
ENSG00000234902.6	2	207236065	207236066	0.0623	rs888621	-3.13	rs12328009	0.041529	-5.11	-0.65851	461	1	top1	0.042	7.2e-07	0.65851	0.510208	Blood	1	0.920637
ENSG00000164440.14	6	139292138	139292139	0.2385	rs2473538	-2.75	rs7746727	0.18532	6.38	0.6584	463	1	top1	0.19	8.8e-10	0.65842	0.51027	Nucleus.Accumbens	1	0.920637
ENSG00000175567.8	11	73983306	73983307	0.2232	rs1280350	-2.77	rs659366	0.08835	5.4	-0.4386	368	4	lasso	0.17	5.5e-08	-0.6582	0.51041	Frontal.Cortex	1	0.920637
ENSG00000198874.12	7	66995172	66995173	0.4706	rs12535529	-3.52	rs6974864	0.436826	7.35	0.6635	253	253	susie	0.45	5.4e-17	0.65817	0.51043	Amygdala	1	0.920637
ENSG00000135801.9	1	229626046	229626047	0.1603	rs16841453	-3.14	rs6660892	-0.000897	-3.98	-0.36797	406	23	enet	0.044	0.0033	0.65814	0.51045	Caudate	1	0.920637
ENSG00000266369.1	17	20855945	20855946	0.5184	rs4986004	-2.49	rs16962541	0.193	6.28	-1.0358	190	190	susie	0.22	3e-11	-0.658086	0.51048	Caudate	1	0.920637
ENSG00000171700.13	20	64079987	64079988	0.3221	rs914561	-2.31	rs6090040	0.248	-6.88	-0.2814	309	7	enet	0.25	9.3e-14	0.6579	0.51061	Cerebellum	1	0.920637
ENSG00000227191.8	7	38249571	38249572	0.5848	rs17408199	-4.59	rs2240825	0.472666	-8.82	0.6657	646	646	susie	0.48	8.5e-24	-0.65789	0.51061	Frontal.Cortex	1	0.920637
ENSG00000121579.12	3	113746299	113746300	0.1203	rs9817063	-4.42	rs921741	0.01174	3.67	0.6718	410	410	susie	0.047	0.0042	0.65788	0.51062	Putamen	1	0.920637
ENSG00000204427.11	6	31703443	31703444	0.2266	rs2523612	3.2	rs4151659	-0.00118	3.5	0.4615	242	242	susie	0.042	0.0064	-0.6578	0.510668	Putamen	1	0.920637
ENSG00000245848.2	19	33302563	33302564	0.0648	rs17272155	2.69	rs10403561	0.018686	-4.2	-0.87632	466	17	enet	0.024	0.00016	0.6578	0.510669	Blood	1	0.920637
ENSG00000272335.1	5	44826075	44826076	0.1049	rs10941692	2.229	rs13159598	0.050188	-3.66	0.65768	221	1	top1	0.05	0.0014	-0.65768	0.510744	Nucleus.Accumbens	1	0.920637
ENSG00000066230.10	5	524331	524332	0.5086	rs1697956	-3.27	rs2278254	0.1807	4.73	-0.4221	341	341	susie	0.22	4.7e-08	0.6575	0.5109	Amygdala	1	0.920637
ENSG00000120324.8	5	141192352	141192353	0.3107	rs3776096	-3.08	rs12654953	0.120487	-6.11	-2.05357	443	23	enet	0.22	1.2e-11	0.65743	0.5109	Cortex	1	0.920637
ENSG00000272335.1	5	44826075	44826076	0.2191	rs10941692	2.23	rs13159598	0.14073	-5.06	0.65746	222	1	top1	0.14	8.3e-07	-0.65746	0.5109	Hypothalamus	1	0.920637
ENSG00000064763.10	12	29149102	29149103	0.6482	rs7316153	2.88	rs1038666	0.315306	-7.07	-0.31532	557	557	susie	0.38	6.7e-18	0.657381	0.51094	Cerebellar.Hemisphere	1	0.920637
ENSG00000278416.1	7	75359549	75359550	0.5125	rs867144	2.62	rs12535096	0.102	5.08	0.7585	159	159	susie	0.12	2.4e-06	0.65735	0.510955	Caudate	1	0.920637
ENSG00000182362.13	21	46286336	46286337	0.572	rs17182739	-2.94	rs2839227	0.29174	7.27	0.55	461	25	enet	0.39	5.1e-16	0.6569	0.511	ACC	1	0.920637
ENSG00000258546.1	12	25093899	25093900	0.0422	rs10842404	2.69	rs12810577	0.0136	-4.22	-0.65725	571	1	top1	0.014	0.0033	0.65725	0.511	Blood	1	0.920637
ENSG00000278834.1	17	40648508	40648509	0.2139	rs11078959	2.9	rs3752026	0.147256	-5.43	0.65722	397	1	top1	0.15	5.8e-08	-0.65722	0.511	Nucleus.Accumbens	1	0.920637
ENSG00000095383.19	9	98255720	98255721	0.4359	rs16915579	-2.34	rs4743193	0.34988	-8.04	0.65794	600	600	susie	0.35	1.1e-18	-0.6579	0.511	Nucleus.Accumbens	1	0.920637
ENSG00000278834.1	17	40648508	40648509	0.2869	rs11078959	2.72	rs3752026	0.131	-5.15	0.6572	396	1	top1	0.13	3.1e-06	-0.6572	0.51104	Hippocampus	1	0.920637
ENSG00000121005.8	8	74984514	74984515	0.1768	rs41318744	-2.92	rs6472888	0.16908	-4.74	-0.65707	374	1	top1	0.17	2e-06	0.65707	0.5111	Amygdala	1	0.920637
ENSG00000112796.9	6	46170970	46170971	0.518	rs16873820	2.81	rs6930766	0.393	6.96	-0.5508	512	512	susie	0.4	2.3e-14	-0.6571	0.5111	Spine	1	0.920637
ENSG00000269139.2	19	7926572	7926573	0.4998	rs2241590	-2.72	rs3826740	0.246743	6.39	-0.589	445	445	susie	0.26	1.2e-11	-0.6571	0.511103	Putamen	1	0.920637
ENSG00000125885.13	20	5950651	5950652	0.6076	rs2273422	3.09	rs454422	0.399	-8.76	-0.657	600	1	top1	0.4	1.5e-22	0.65701	0.51117	Cerebellum	1	0.920637
ENSG00000125885.13	20	5950651	5950652	0.548	rs2273422	3.09	rs454422	0.286895	-6.84	-0.65701	600	1	top1	0.29	3e-13	0.65701	0.51117	Cerebellar.Hemisphere	1	0.920637
ENSG00000125885.13	20	5950651	5950652	0.547	rs2273422	3.09	rs454422	0.313771	-7.16	-0.65701	600	1	top1	0.31	3.1e-14	0.657	0.51117	Putamen	1	0.920637
ENSG00000274105.1	12	32729023	32729024	0.1395	rs3844105	3.72	rs2632359	-0.005843	3.7	-0.32821	491	491	susie	0.0031	0.23	0.657008	0.51118	Cerebellar.Hemisphere	1	0.920637
ENSG00000125885.13	20	5950651	5950652	0.4126	rs2273422	3.09	rs454422	0.23673	-6.5	-0.65701	600	1	top1	0.24	7.9e-12	0.65701	0.5112	Caudate	1	0.920637
ENSG00000102796.10	13	51803722	51803723	0.1946	rs9535789	-2.83	rs10676	0.019208	-3.67	-0.6569	375	1	top1	0.019	0.035	0.6569	0.5113	Nucleus.Accumbens	1	0.920637
ENSG00000169064.12	3	167380300	167380301	0.1221	rs9813052	4.06	rs13091161	0.03778	-3.9	-0.6002	318	318	susie	0.041	0.0037	0.65681	0.5113	Nucleus.Accumbens	1	0.920637
ENSG00000104894.11	19	49335170	49335171	0.1918	rs892149	-4.44	rs171342	0.071325	-3.74	0.2849	377	377	susie	0.075	0.00016	0.6568	0.511326	Caudate	1	0.920637
ENSG00000118997.13	2	196068811	196068812	0.1148	rs16847894	2.46	rs1568366	0.026338	3.83	0.148649	383	383	susie	0.043	0.0054	0.6567	0.51137	Hypothalamus	1	0.920637
ENSG00000259039.1	14	57578631	57578632	0.188	rs11158181	-3.28	rs12100550	0.08693	3.89	0.8361	446	21	enet	0.11	1.9e-05	0.6566	0.511427	Cerebellar.Hemisphere	1	0.920637
ENSG00000197548.12	3	11272308	11272309	0.2875	rs10510405	3.04	rs2594972	0.03606	-3.62	0.6565	516	1	top1	0.036	0.0058	-0.6565	0.5115	Cortex	1	0.920637
ENSG00000157992.12	2	27442365	27442366	0.111	rs11691585	2.93	rs11126999	0.011058	3.62	-0.53571	295	295	susie	0.03	0.018	-0.65643	0.51155	Putamen	1	0.920637
ENSG00000196950.13	2	195575976	195575977	0.2236	rs1524035	-2.9	rs4850376	0.10815	-5.82	0.2201	333	333	susie	0.15	3.9e-08	-0.65623	0.51168	Cortex	1	0.920637
ENSG00000185829.17	17	46579681	46579682	0.4618	rs199496	-3.13	rs183211	0.377556	7.91	-0.6657	139	139	susie	0.41	1e-19	-0.6562	0.51169	Hypothalamus	1	0.920637
ENSG00000235531.9	8	71828166	71828167	0.3237	rs13277245	-3.25	rs13278460	0.031512	-4.16	-1.24051	571	34	enet	0.11	1.2e-05	0.6562	0.5117	Frontal.Cortex	1	0.920637
ENSG00000204969.6	5	140794851	140794852	0.0655	rs3776096	-3.08	rs6879217	0.028082	-3.85	-0.48227	366	366	susie	0.032	0.0089	0.65614	0.51174	Cortex	1	0.920637
ENSG00000131069.19	20	34872145	34872146	0.33	rs6058108	2.58	rs2236271	0.179307	-5.51	-0.65607	348	1	top1	0.18	2e-08	0.65607	0.51178	Cerebellar.Hemisphere	1	0.920637
ENSG00000162367.11	1	47232219	47232220	0.1763	rs7664	-3.91	rs11211480	0.053144	4.1	-2.0627	406	24	enet	0.082	5.3e-05	-0.65607	0.511782	Nucleus.Accumbens	1	0.920637
ENSG00000083812.11	19	58467044	58467045	0.154	rs1867726	-3.15	rs11671591	0.018649	3.58	-0.8382	288	288	susie	0.034	0.012	-0.65603	0.51181	Cerebellar.Hemisphere	1	0.920637
ENSG00000180228.12	2	178451434	178451435	0.1928	rs12619532	-2.74	rs7602597	0.019161	4.16	0.65598	469	1	top1	0.019	0.048	0.65598	0.51184	Putamen	1	0.920637
ENSG00000278535.4	17	36591797	36591798	0.0601	rs16972038	-3.39	rs11650008	0.056596	5.97	0.6559	321	1	top1	0.057	7.7e-09	0.65593	0.51187	Blood	1	0.920637
ENSG00000171148.13	3	9792493	9792494	0.2303	rs263413	-3.38	rs293790	0.112415	5.31	-1.12363	438	21	enet	0.16	1.3e-08	-0.65592	0.51188	Cerebellum	1	0.920637
ENSG00000053900.10	4	25377212	25377213	0.362	rs12502742	2.92	rs7684466	0.22	6.03	0.7288	539	539	susie	0.27	7.8e-10	0.6558	0.5119	Amygdala	1	0.920637
ENSG00000214435.7	10	102869515	102869516	0.7407	rs11594179	3.18	rs7096169	0.425583	-8.26	-0.44345	344	51	enet	0.48	4.5e-24	0.655884	0.5119	Cerebellar.Hemisphere	1	0.920637
ENSG00000225877.1	19	42821862	42821863	0.1313	rs7251641	3.25	rs1206028	0.01483	-3.55	-1.0508	135	135	susie	0.037	0.02	0.6558	0.51196	Amygdala	1	0.920637
ENSG00000145949.9	6	2750965	2750966	0.601	rs9405578	3.33	rs160666	0.226584	6.3	-0.6557	586	1	top1	0.23	2.5e-11	-0.65574	0.51199	Caudate	1	0.920637
ENSG00000145949.9	6	2750965	2750966	0.327	rs9405578	3.33	rs160666	0.200102	5.71	-0.6557	584	1	top1	0.2	4.1e-09	-0.65574	0.51199	Putamen	1	0.920637
ENSG00000124535.15	6	2765413	2765414	0.2057	rs9405578	3.33	rs160666	0.130836	-8.61	-0.6557	597	1	top1	0.13	6.6e-19	0.65574	0.511993	Blood	1	0.920637
ENSG00000137218.10	6	41780465	41780466	0.2567	rs721313	-3.02	rs1057227	0.16061	5.5	0.6557	503	1	top1	0.16	1.1e-08	0.6557	0.511993	Cortex	1	0.920637
ENSG00000251194.2	11	35212549	35212550	0.1215	rs7927488	-3.08	rs1467558	0.01794	-5.4	0.7019	650	43	enet	0.055	1.2e-08	0.6554	0.512	Blood	1	0.920637
ENSG00000246174.7	11	78139770	78139771	0.372	rs11512969	-2.41	rs10793289	0.220298	-7.04	-0.8214	342	342	susie	0.25	1.8e-12	0.6557	0.512	Caudate	1	0.920637
ENSG00000137218.10	6	41780465	41780466	0.38	rs721313	-3.02	rs1057227	0.31662	7.16	0.6557	502	1	top1	0.32	1e-14	0.65574	0.512	Cerebellar.Hemisphere	1	0.920637
ENSG00000173715.15	11	66744450	66744451	0.6802	rs4930390	-7.61	rs7123875	0.080847	-4.49	-4.233	257	46	enet	0.17	2.9e-09	0.6561	0.512	Cortex	1	0.920637
ENSG00000258289.8	14	64914360	64914361	0.745	rs10129544	-3.41	rs10151701	0.54026	9.3	0.5072	493	17	lasso	0.55	6.2e-29	0.65567	0.512	Frontal.Cortex	1	0.920637
ENSG00000095383.19	9	98255720	98255721	0.2749	rs16915579	-2.34	rs4743193	0.235171	-6.31	0.6561	599	1	top1	0.24	7.4e-11	-0.6561	0.512	Frontal.Cortex	1	0.920637
ENSG00000272572.1	10	100912567	100912568	0.2553	rs3923992	-3.08	rs10509747	0.13648	-5.78	-0.7273	423	423	susie	0.14	1e-07	0.65576	0.512	Nucleus.Accumbens	1	0.920637
ENSG00000223509.8	15	32536712	32536713	0.3612	rs16960151	-3.13	rs11071882	0.06459	-4.26	-0.393	379	30	enet	0.066	0.00023	-0.6556	0.51205	Cerebellum	1	0.920637
ENSG00000243321.3	3	150080116	150080117	0.2426	rs11712274	2.39	rs6440648	0.098459	-5.07	-0.0333	410	26	enet	0.19	5.9e-09	-0.6556	0.5121	Frontal.Cortex	1	0.920637
ENSG00000203797.9	6	110415561	110415562	0.3506	rs17071942	3.15	rs4945862	0.130884	5.33	0.6555	406	1	top1	0.13	2.1e-06	0.6555	0.51216	Hypothalamus	1	0.920637
ENSG00000170667.14	7	102517780	102517781	0.1655	rs4729791	2.88	rs7809047	0.059538	6.99	-1.32557	238	20	enet	0.13	1.5e-18	-0.65547	0.51217	Blood	1	0.920637
ENSG00000278740.1	17	68188546	68188547	0.5995	rs9903979	-2.32	rs12938107	0.36478	7.61	0.6279	340	340	susie	0.45	2.2e-22	0.65543	0.51219	Frontal.Cortex	1	0.920637
ENSG00000203392.3	15	75678547	75678548	0.2321	rs5745909	-3.7	rs11635996	0.01751	-3.51	-1.0989	234	11	enet	0.039	0.0084	0.65535	0.5122	Putamen	1	0.920637
ENSG00000008226.19	3	38039204	38039205	0.1741	rs169046	-2.57	rs11708345	-0.005558	4.17	-0.040816	415	30	enet	0.036	0.0076	-0.6553	0.51226	Caudate	1	0.920637
ENSG00000177971.8	15	75647904	75647905	0.0397	rs5745909	-3.48	rs2955733	-0.000215	3.05	-2.3722	228	228	susie	0.014	0.003	-0.65529	0.51228	Blood	1	0.920637
ENSG00000185565.11	3	117139388	117139389	0.2756	rs12631018	-4.34	rs6438385	-0.00535	-3.19	-0.4199	520	9	lasso	0.02	0.032	0.6553	0.51228	Nucleus.Accumbens	1	0.920637
ENSG00000275479.1	17	80149626	80149627	0.0505	rs745570	-3.13	rs8068856	0.043432	-5.3	0.6552	464	1	top1	0.043	4.1e-07	-0.65521	0.51233	Blood	1	0.920637
ENSG00000161281.10	19	36152868	36152869	0.2006	rs7257383	3.24	rs2972549	0.1125	-4.17	-0.6552	329	1	top1	0.11	0.00011	0.6552	0.51236	Amygdala	1	0.920637
ENSG00000253549.5	8	85464914	85464915	0.1312	rs987390	-3.33	rs10907474	0.072087	-4.3	-0.65517	182	1	top1	0.072	0.0004	0.6552	0.5124	Frontal.Cortex	1	0.920637
ENSG00000142789.19	1	22001655	22001656	0.3155	rs16826031	3.49	rs10493008	0.006551	4.15	-2.03825	527	527	susie	0.031	0.016	-0.65502	0.51246	Cerebellar.Hemisphere	1	0.920637
ENSG00000146556.14	2	113588549	113588550	0.3459	rs1060906	-4.35	rs2044686	0.31767	-7.82	1.14035	349	21	enet	0.33	1.4e-17	-0.65466	0.51269	Nucleus.Accumbens	1	0.920637
ENSG00000154803.12	17	17237181	17237182	0.2666	rs11078386	3.58	rs9908150	0.173952	-5.67	-1.2614	397	17	enet	0.2	4e-09	0.65458	0.51274	Hypothalamus	1	0.920637
ENSG00000166750.9	17	35243035	35243036	0.3754	rs3744357	2.96	rs11080326	0.2428	-5.69	-0.6545	375	1	top1	0.24	7.5e-09	0.65455	0.51276	Amygdala	1	0.920637
ENSG00000166750.9	17	35243035	35243036	0.4869	rs3744357	2.96	rs11080326	0.432	-8.64	-0.6545	375	1	top1	0.43	6.9e-23	0.654545	0.51276	Caudate	1	0.920637
ENSG00000089220.4	12	118136026	118136027	0.3005	rs7316408	3.75	rs795482	0.176459	-5.53	-0.6545	503	1	top1	0.18	2.6e-08	0.65455	0.51276	Frontal.Cortex	1	0.920637
ENSG00000166750.9	17	35243035	35243036	0.2782	rs3744357	2.96	rs11080326	0.22	-6.05	-0.6545	375	1	top1	0.22	8.9e-10	0.6545	0.51276	Hippocampus	1	0.920637
ENSG00000166750.9	17	35243035	35243036	0.2757	rs3744357	2.96	rs11080326	0.1948	-4.64	-0.6545	376	1	top1	0.19	2.6e-06	0.6545	0.51276	Substantia.Nigra	1	0.920637
ENSG00000248184.1	4	54332891	54332892	0.4976	rs11730478	2.76	rs1873774	0.15657	5.27	0.6545	418	1	top1	0.16	1.7e-07	0.6545	0.51278	Frontal.Cortex	1	0.920637
ENSG00000089220.4	12	118136026	118136027	0.2514	rs7316408	3.75	rs795482	0.241465	-6.33	-0.6545	502	1	top1	0.24	6.8e-11	0.6545	0.5128	Putamen	1	0.920637
ENSG00000055732.12	1	85048498	85048499	0.457	rs1998826	2.97	rs12130198	0.142	-5.23	0.7034	573	27	enet	0.2	7.9e-09	-0.65439	0.512862	Hippocampus	1	0.920637
ENSG00000181315.10	6	26659751	26659752	0.4845	rs4412192	-4.72	rs2494701	0.275	-7.13	-0.2321	429	78	enet	0.41	1.6e-19	0.6544	0.51288	Hypothalamus	1	0.920637
ENSG00000168778.11	12	123671112	123671113	0.342	rs35477377	2.47	rs10773019	0.00882	-3.5	0.3053	380	18	lasso	0.062	0.0038	0.6544	0.51289	Amygdala	1	0.920637
ENSG00000253559.1	2	189764854	189764855	0.0468	rs12465339	2.86	rs4853684	0.009976	3.91	-0.74291	312	5	lasso	0.022	0.00024	-0.65427	0.512939	Blood	1	0.920637
ENSG00000211688.1	7	38256395	38256396	0.4178	rs17408199	-4.59	rs2240825	0.356	-7.88	0.6543	646	1	top1	0.36	3.3e-18	-0.65426	0.512943	Caudate	1	0.920637
ENSG00000230725.5	20	25149257	25149258	0.3264	rs6050427	3.08	rs6050363	0.14846	5.46	-0.6542	454	1	top1	0.15	4.3e-08	-0.6542	0.51299	Cortex	1	0.920637
ENSG00000167065.13	22	30667599	30667600	0.286	rs4820946	2.97	rs13053290	0.199381	-10.65	0.52118	451	25	enet	0.22	7.6e-33	-0.65421	0.513	Blood	1	0.920637
ENSG00000148290.9	9	133356675	133356676	0.7398	rs7025782	-3.1	rs3124768	0.326983	-7.74	-1.08561	572	572	susie	0.49	1.3e-26	0.6537	0.513	Caudate	1	0.920637
ENSG00000051620.10	6	138403560	138403561	0.542	rs12193890	2.88	rs7765991	0.05191	-6.11	-0.7845	460	460	susie	0.19	1.1e-08	0.65466	0.513	Cerebellar.Hemisphere	1	0.920637
ENSG00000196932.11	10	61453449	61453450	0.2683	rs12573098	-3.18	rs10994725	0.16453	5.57	-0.6536	394	1	top1	0.16	8.8e-09	-0.65363	0.513	Nucleus.Accumbens	1	0.920637
ENSG00000166426.7	15	78343498	78343499	0.4372	rs8192475	3.27	rs12916463	0.21595	6.04	-0.6066	389	15	enet	0.24	1e-10	0.65424	0.513	Putamen	1	0.920637
ENSG00000156052.10	9	78031457	78031458	0.148	rs7044868	2.78	rs3739472	0.01957	-4.36	-2.3376	393	393	susie	0.061	0.0012	0.654633	0.513	Putamen	1	0.920637
ENSG00000055950.16	10	100987365	100987366	0.1209	rs3923992	-2.99	rs2295716	0.1015	4.73	-0.55586	418	418	susie	0.1	6.1e-06	-0.65417	0.513003	Cortex	1	0.920637
ENSG00000234745.10	6	31356441	31356442	0.5359	rs3131382	4.53	rs2233981	-0.00473	3.79	-1.4003	213	38	enet	0.13	3.8e-07	-0.6541	0.513023	Cerebellum	1	0.920637
ENSG00000258017.1	12	49131170	49131171	0.1534	rs11169067	-3.08	rs1039225	0.009735	-3.9	-0.1879	300	14	enet	0.017	0.073	0.65401	0.5131	ACC	1	0.920687
ENSG00000127325.18	12	69699475	69699476	0.2328	rs710765	2.86	rs11177773	0.116545	-5.42	0.8746	554	7	lasso	0.19	6e-09	-0.654	0.51311	Frontal.Cortex	1	0.920687
ENSG00000153094.22	2	111119377	111119378	0.6466	rs2341873	-3.23	rs7567444	0.27598	7.43	-0.70862	316	316	susie	0.35	1.2e-19	-0.6539	0.513188	Cerebellum	1	0.920725
ENSG00000159263.15	21	36699132	36699133	0.259	rs743426	-2.61	rs2073425	0.134804	5.52	0.3571	487	3	lasso	0.16	1.3e-07	0.6538	0.5132	Cerebellar.Hemisphere	1	0.920725
ENSG00000134207.14	1	114153918	114153919	0.2245	rs486755	2.86	rs17615285	0.082968	5.07	0.56962	448	5	lasso	0.14	4.2e-07	0.65375	0.51327	Caudate	1	0.920725
ENSG00000235772.1	21	42561933	42561934	0.225	rs2234715	-3.13	rs1878069	0.077011	5.07	0.6537	701	1	top1	0.077	0.00025	0.6537	0.5133	Frontal.Cortex	1	0.920725
ENSG00000114767.6	3	51941940	51941941	0.2674	rs7620081	3.16	rs323893	0.000169	3.08	2.1509	228	228	susie	0.03	0.036	0.6537	0.5133	Spine	1	0.920725
ENSG00000129103.17	7	56064001	56064002	0.3907	rs13226516	-2.76	rs10800	0.277218	7.34	1.0909	278	30	enet	0.33	2.2e-17	-0.65369	0.513309	Cortex	1	0.920725
ENSG00000256377.5	12	27710769	27710770	0.2237	rs7960013	2.94	rs12578522	0.155628	5.48	-0.68333	542	542	susie	0.16	1.2e-08	-0.65335	0.51353	Cortex	1	0.920949
ENSG00000186235.10	2	238231612	238231613	0.2407	rs4663854	-2.66	rs3795902	0.134492	-5.06	0.73722	489	489	susie	0.14	1.5e-07	-0.65329	0.51357	Nucleus.Accumbens	1	0.920949
ENSG00000205085.10	7	128672265	128672266	0.3294	rs3802003	-3.96	rs339065	0.012206	-4.14	1.1556	363	18	enet	0.033	0.013	-0.65327	0.51358	Frontal.Cortex	1	0.920949
ENSG00000115423.18	2	84516454	84516455	0.5792	rs4832371	2.67	rs7581224	0.339273	-7.32	-0.6633	343	343	susie	0.34	6.1e-16	0.65326	0.51359	Cerebellar.Hemisphere	1	0.920949
ENSG00000156398.12	10	102714537	102714538	0.1117	rs11594179	3.18	rs11191381	0.07848	4.99	-0.30508	365	7	enet	0.12	1.4e-06	-0.65316	0.513653	Cortex	1	0.920949
ENSG00000205572.9	5	70025246	70025247	0.0733	rs28562181	-0.916	rs35628909	0.02048	2.81	0.360465	4	4	enet	0.036	0.01	0.653039	0.513731	Frontal.Cortex	1	0.920949
ENSG00000119636.15	14	74019399	74019400	0.2029	rs8017852	-3.35	rs28548133	0.08865	5.59	-0.8723	394	40	enet	0.16	9.5e-09	-0.653	0.51375	Cerebellum	1	0.920949
ENSG00000183527.11	21	39183850	39183851	0.2315	rs9680113	3.05	rs7279497	0.089626	5.52	-0.1151	635	635	susie	0.14	1.1e-07	-0.6529	0.5138	Cortex	1	0.920949
ENSG00000246174.7	11	78139770	78139771	0.7354	rs10899426	-2.2	rs977978	0.46259	-8.56	-0.65281	340	1	top1	0.46	7.1e-23	0.652808	0.51388	Frontal.Cortex	1	0.920949
ENSG00000236144.6	19	35546028	35546029	0.2698	rs11084835	-3.04	rs2285419	0.030842	4.05	0.9381	464	9	lasso	0.083	7.6e-05	0.6528	0.513882	Caudate	1	0.920949
ENSG00000101752.11	18	21704956	21704957	0.204	rs6508441	-2.89	rs4467173	0.12954	5.2	-1.5452	252	252	susie	0.15	2.2e-06	-0.653	0.5139	ACC	1	0.920949
ENSG00000026508.17	11	35138869	35138870	0.0676	rs7927488	-3.08	rs41352148	0.02092	5.62	-0.4219	674	13	lasso	0.031	1.7e-05	-0.6533	0.514	Blood	1	0.920949
ENSG00000134569.9	11	46918641	46918642	0.0544	rs7481312	-3.86	rs4752965	0.01022	3.73	0.6184	278	278	susie	0.022	0.028	-0.6525	0.514	Caudate	1	0.920949
ENSG00000166592.11	16	66925643	66925644	0.1706	rs462502	-3.24	rs9928183	0.051696	-3.72	-0.6533	312	1	top1	0.052	0.0024	0.65327	0.514	Frontal.Cortex	1	0.920949
ENSG00000124107.5	20	45254563	45254564	0.1891	rs6130691	-2.17	rs2743275	0.01603	-4.04	-1.3217	474	474	susie	0.051	0.0032	0.6526	0.514	Hippocampus	1	0.920949
ENSG00000165695.9	9	132878776	132878777	0.3451	rs17150319	-3.21	rs2771997	0.18678	-5.45	-0.6521	540	1	top1	0.19	2e-08	0.6521	0.514	Hippocampus	1	0.920949
ENSG00000280143.1	11	117206356	117206357	0.1198	rs603377	-2.86	rs6589598	0.08005	-4.72	-0.9736	532	532	susie	0.11	3.6e-06	0.6523	0.514	Nucleus.Accumbens	1	0.920949
ENSG00000248124.7	16	21820409	21820410	0.154	rs11640226	2.78	rs1105929	0.05847	-3.84	0.1481	140	4	lasso	0.086	0.00085	0.6524	0.514	Spine	1	0.920949
ENSG00000154945.6	17	50707923	50707924	0.2916	rs11079930	-2.5	rs8196	0.140282	-5.85	-0.6721	419	419	susie	0.16	1e-08	0.65257	0.51404	Cerebellum	1	0.920949
ENSG00000205085.10	7	128672265	128672266	0.3965	rs3802003	-3.92	rs339072	0.24706	6.48	-0.65256	358	1	top1	0.25	2.1e-11	-0.6526	0.51404	Cerebellar.Hemisphere	1	0.920949
ENSG00000089250.18	12	117452169	117452170	0.46	rs11068338	-3.2	rs10774922	0.21441	-5.23	0.52727	633	633	susie	0.21	1.1e-07	-0.6525	0.51408	Spine	1	0.920949
ENSG00000272514.5	6	87407982	87407983	0.125	rs397516	2.64	rs2787917	0.067846	4.71	-0.6525	423	1	top1	0.068	0.00033	-0.65246	0.5141	Caudate	1	0.920949
ENSG00000162368.13	1	47333796	47333797	0.1398	rs7664	-3.91	rs6588196	0.024007	4.02	1.4576	423	423	susie	0.045	0.0019	0.65244	0.514116	Cerebellum	1	0.920949
ENSG00000166377.19	18	79069284	79069285	0.294	rs2280057	-3.03	rs6506742	0.10687	4.88	-0.7176	453	30	enet	0.14	7.3e-07	-0.6524	0.5142	Frontal.Cortex	1	0.921046
ENSG00000215117.5	8	57279542	57279543	0.0956	rs4323454	-2.97	rs17805326	0.01885	3.67	-0.4737	400	400	susie	0.026	0.017	-0.65216	0.5143	Nucleus.Accumbens	1	0.921135
ENSG00000273311.1	22	19048374	19048375	0.1289	rs2078743	-2.57	rs5993488	0.071216	4.55	0.7701	321	321	susie	0.075	8.9e-05	0.652138	0.51431	Cerebellum	1	0.921135
ENSG00000136052.9	12	104958743	104958744	0.2232	rs12581952	-3.18	rs11611105	-0.005083	-3.75	-1.02383	758	30	enet	0.034	0.0085	0.65193	0.51444	Caudate	1	0.921135
ENSG00000198874.12	7	66995172	66995173	0.1134	rs12535529	-3.52	rs10238245	0.120982	8.33	0.787879	253	19	enet	0.13	2.8e-18	0.65184	0.5145	Blood	1	0.921135
ENSG00000018236.14	12	40692441	40692442	0.4794	rs2289522	-2.96	rs7961376	0.289856	-7.05	-0.68675	556	556	susie	0.31	3.1e-14	0.651749	0.51456	Cerebellar.Hemisphere	1	0.921135
ENSG00000197977.3	6	11044313	11044314	0.1302	rs7738900	3.35	rs3798707	0.094136	4.35	-0.65173	469	1	top1	0.094	1.1e-05	-0.65173	0.51458	Cerebellum	1	0.921135
ENSG00000239218.2	8	38435663	38435664	0.2168	rs4733947	2.5	rs11777067	0.1424	4.93	-1.3134	285	33	enet	0.14	5.8e-07	-0.6518	0.5146	Cerebellar.Hemisphere	1	0.921135
ENSG00000127418.14	4	1009935	1009936	0.215	rs12646225	3.76	rs10023472	-0.005638	3.28	-0.2511	398	18	enet	0.069	0.0047	-0.6517	0.5146	Substantia.Nigra	1	0.921135
ENSG00000145979.17	6	13328582	13328583	0.438	rs9369612	-2.59	rs4602719	0.11498	5.13	1.6219	511	511	susie	0.36	1.1e-14	0.651662	0.51462	ACC	1	0.921135
ENSG00000115896.15	2	197804701	197804702	0.0736	rs13727	-2.53	rs13000656	0.02597	-3.65	0.65823	308	308	susie	0.044	0.0023	-0.6516	0.514664	Cerebellum	1	0.921135
ENSG00000092439.13	15	50686814	50686815	0.1129	rs12923	2.94	rs11635825	0.068194	-3.82	-0.6516	348	1	top1	0.068	0.00056	0.65157	0.51468	Cerebellar.Hemisphere	1	0.921135
ENSG00000081842.17	5	140827957	140827958	0.2696	rs3776096	-3.077	rs17208327	0.11678	4.46	1.02546	375	7	lasso	0.12	5.1e-06	0.65157	0.51468	Cerebellar.Hemisphere	1	0.921135
ENSG00000128185.9	22	20320079	20320080	0.1916	rs1477178	3.19	rs2904577	0.1239	-4.98	0.65155	567	1	top1	0.12	7e-07	-0.6516	0.514691	Nucleus.Accumbens	1	0.921135
ENSG00000113303.11	5	180899076	180899077	0.3404	rs17630822	-3.12	rs7735361	0.077138	-3.74	0.3485	328	25	enet	0.12	7.3e-05	0.6515	0.5147	Amygdala	1	0.921135
ENSG00000164898.12	7	139339456	139339457	0.2114	rs2236426	-2.11	rs4732379	0.16	-4.89	0.6515	359	1	top1	0.16	9e-07	-0.6515	0.51471	ACC	1	0.921135
ENSG00000070371.15	22	19291715	19291716	0.503	rs5993743	-2.96	rs1771547	0.36164	8.48	0.61036	447	16	lasso	0.4	3.9e-22	0.651499	0.514724	Cortex	1	0.921135
ENSG00000082781.11	3	124901417	124901418	0.3062	rs10804566	2.7	rs10804563	0.012883	3.92	-1.041	593	30	enet	0.034	0.028	-0.6512	0.5149	Spine	1	0.9213
ENSG00000146007.10	5	140700333	140700334	0.1346	rs3776096	-3.077	rs801399	0.108358	5.53	0.60693	362	362	susie	0.11	2.4e-06	0.65111	0.514978	Nucleus.Accumbens	1	0.9213
ENSG00000152954.11	6	24126121	24126122	0.575	rs9689955	2.66	rs12210008	0.25233	-6.52	0.8725	617	617	susie	0.29	3.6e-13	-0.6507	0.515	Cerebellar.Hemisphere	1	0.9213
ENSG00000269907.1	9	96910075	96910076	0.2809	rs7035310	2.58	rs16911458	0.052094	4.08	-0.017	249	18	lasso	0.066	0.00071	0.6515	0.515	Cerebellar.Hemisphere	1	0.9213
ENSG00000181291.6	17	34580748	34580749	0.2814	rs4795018	-3.17	rs8066088	0.218059	-6.03	0.67568	602	602	susie	0.22	2.8e-10	-0.651	0.51505	Cerebellar.Hemisphere	1	0.9213
ENSG00000153495.10	13	111316183	111316184	0.214	rs9522168	3.29	rs9515418	-0.000399	4.08	-0.7531	504	23	enet	0.096	5.9e-05	-0.650874	0.5151	Putamen	1	0.9213
ENSG00000242715.7	13	36297839	36297840	0.2011	rs2759292	4.09	rs943893	0.105692	-4.83	-0.6509	528	1	top1	0.11	3.2e-06	0.6509	0.51511	Cerebellum	1	0.9213
ENSG00000155893.12	3	141228725	141228726	0.2716	rs2086180	-3.27	rs1318221	0.0151	-3.51	0.2563	400	59	enet	0.065	0.0008	-0.6508	0.51515	Hypothalamus	1	0.9213
ENSG00000028203.17	12	95217745	95217746	0.1963	rs10777654	-3.21	rs10777674	-0.000237	3.61	0.7006	608	608	susie	0.012	0.076	0.65079	0.51518	Cortex	1	0.9213
ENSG00000141279.15	17	47522941	47522942	0.1272	rs16949318	2.84	rs4793842	0.0235	-4.16	-0.875	363	363	susie	0.059	0.0016	0.6508	0.51518	Hippocampus	1	0.9213
ENSG00000249109.1	5	177782196	177782197	0.4219	rs2913838	2.73	rs6600989	0.272097	6.55	-0.8342	296	30	enet	0.28	1.3e-12	-0.65077	0.51519	Putamen	1	0.9213
ENSG00000156162.16	8	94719702	94719703	0.2293	rs2114212	-2.87	rs12675372	0.18	-5.99	0.86052	444	28	enet	0.18	5.2e-10	-0.65081	0.5152	Cerebellum	1	0.9213
ENSG00000242686.4	4	656212	656213	0.616	rs12646225	3.76	rs7436737	0.509998	-9.17	-0.7952	380	380	susie	0.54	5.3e-28	0.65067	0.51526	Hypothalamus	1	0.9213
ENSG00000283236.1	19	51863235	51863236	0.167	rs10421191	3.1	rs9973239	0.0958	-4.6	-0.00508	616	616	susie	0.1	3e-05	0.65062	0.51529	Frontal.Cortex	1	0.9213
ENSG00000159228.12	21	36070949	36070950	0.397	rs743426	-2.61	rs2276228	0.32315	8.14	1.021	507	9	lasso	0.36	3.5e-19	0.6506	0.5153	Nucleus.Accumbens	1	0.9213
ENSG00000172992.11	17	45061108	45061109	0.3541	rs12150327	2.5	rs9898793	0.0665	-4.98	-0.7846	324	8	lasso	0.16	2.3e-07	0.6506	0.51533	Hippocampus	1	0.9213
ENSG00000145687.16	5	81751796	81751797	0.3036	rs17241969	-3.011	rs3805726	0.0898	-5.17	0.75077	353	26	enet	0.14	6.9e-08	-0.65054	0.51534	Cerebellum	1	0.9213
ENSG00000161542.16	17	76384520	76384521	0.239	rs3643	-2.63	rs346785	0.0435	-4.15	-0.5288	418	418	susie	0.083	0.00086	0.65053	0.51535	Amygdala	1	0.9213
ENSG00000135912.10	2	218710844	218710845	0.0939	rs7596898	2.77	rs7607369	0.050854	3.95	0.6502	375	1	top1	0.051	0.0026	0.650199	0.51556	Cerebellar.Hemisphere	1	0.921622
ENSG00000255568.3	21	39313934	39313935	0.311	rs9680113	3.05	rs9979691	0.0795	4.7	0.1234	674	674	susie	0.11	2e-05	0.6502	0.5156	Putamen	1	0.921641
ENSG00000235105.1	1	48435966	48435967	0.211	rs10788895	2.82	rs319986	-0.002144	-3.51	-0.40678	456	12	lasso	0.027	0.045	0.650067	0.51565	Spine	1	0.921677
ENSG00000155592.15	16	25257930	25257931	0.0359	rs12920684	2.84	rs6497855	0.004474	3.76	0.584	432	432	susie	0.015	0.0025	-0.65	0.515701	Blood	1	0.921714
ENSG00000276790.1	17	47280046	47280047	0.0858	rs10514934	2.54	rs7214410	0.039595	4.45	0.3994	326	326	susie	0.067	0.00067	0.64994	0.51573	Hypothalamus	1	0.921714
ENSG00000078269.14	6	157981886	157981887	0.1811	rs35770736	3.27	rs17489860	0.132316	9.69	-0.4944	559	559	susie	0.14	7.7e-21	-0.64977	0.515841	Blood	1	0.921787
ENSG00000214140.10	17	76538063	76538064	0.3277	rs563079	2.75	rs4647887	0.084448	4.34	-0.64973	501	1	top1	0.084	0.00013	-0.6497	0.51586	Cerebellar.Hemisphere	1	0.921787
ENSG00000163597.14	17	76557765	76557766	0.2627	rs563079	2.91	rs4647887	0.120955	-4.82	-0.64973	504	1	top1	0.12	4.8e-06	0.6497	0.51586	Cerebellar.Hemisphere	1	0.921787
ENSG00000273133.1	4	15564252	15564253	0.258	rs10939648	-3.24	rs2041671	0.10116	-4.83	0.1353	546	11	lasso	0.13	2.3e-06	0.6496	0.51593	Frontal.Cortex	1	0.921825
ENSG00000214842.5	2	17518438	17518439	0.1231	rs4368333	-3.37	rs1546620	-0.002047	3.4	0.3368	414	414	susie	0.011	0.1	-0.649588	0.51596	Cerebellar.Hemisphere	1	0.921825
ENSG00000253404.1	5	138753308	138753309	0.3498	rs10463974	-2.925	rs1651358	0.410262	8.82	0.70523	303	28	enet	0.43	1.4e-23	0.64954	0.515989	Nucleus.Accumbens	1	0.921825
ENSG00000162139.9	11	74988133	74988134	0.2412	rs1303475	-2.42	rs681566	0.082021	-4.8	-0.2891	444	33	enet	0.11	2.3e-06	-0.6501	0.516	Cortex	1	0.921825
ENSG00000266369.1	17	20855945	20855946	0.4582	rs4986004	-2.49	rs16962541	0.175	5.57	-1.0358	190	8	lasso	0.18	2.5e-08	-0.6493	0.51616	Hippocampus	1	0.922058
ENSG00000145214.13	4	986894	986895	0.1402	rs12646225	3.76	rs3755959	0.040252	4.09	-0.6491	400	1	top1	0.04	0.0037	-0.64912	0.51626	Cortex	1	0.922077
ENSG00000084774.13	2	27217389	27217390	0.1052	rs11691585	2.93	rs2293571	0.079325	-3.95	-0.6491	310	1	top1	0.079	0.00028	0.6491	0.51626	Hippocampus	1	0.922077
ENSG00000164162.12	4	145098540	145098541	0.158	rs17725458	3.39	rs11100883	0.075954	4.19	0.6491	249	1	top1	0.076	0.00038	0.6491	0.51626	Hippocampus	1	0.922077
ENSG00000137409.19	6	36986297	36986298	0.2521	rs17570917	-3.77	rs236374	-0.00663	-3.5	-0.2306	532	532	susie	0.0023	0.25	0.64899	0.5163	Hippocampus	1	0.922096
ENSG00000128805.14	10	48656264	48656265	0.282	rs9888128	-3.27	rs10857614	0.03459	-4.23	-0.1201	608	27	enet	0.12	2.5e-05	-0.64893	0.51638	ACC	1	0.922126
ENSG00000163430.11	3	120451252	120451253	0.5337	rs12495760	3.53	rs1716835	0.019384	4.01	1.3267	381	40	enet	0.11	0.00015	0.6489	0.5164	Spine	1	0.922126
ENSG00000145349.16	4	113761926	113761927	0.2239	rs11935493	2.3	rs13142831	0.0706	-4.4	-0.20361	418	29	enet	0.11	2.7e-06	-0.6489	0.516406	Cerebellum	1	0.922126
ENSG00000225460.1	9	89472236	89472237	0.0603	rs10991825	2.86	rs11265909	0.052302	6.02	0.64878	474	1	top1	0.052	2.8e-08	0.64878	0.51648	Blood	1	0.922205
ENSG00000004866.20	7	117014887	117014888	0.3039	rs193590	2.36	rs7785492	0.00395	3.16	1.41133	333	333	susie	0.019	0.047	0.6486	0.51657	Cerebellar.Hemisphere	1	0.922243
ENSG00000251432.6	4	128292750	128292751	0.21	rs3733261	-2.37	rs1982904	0.078361	4.71	0.1247	290	290	susie	0.09	0.00011	0.6485	0.51666	Hippocampus	1	0.922243
ENSG00000088340.15	20	35607561	35607562	0.0716	rs2746087	1.37	rs6060690	0.0062	4.48	-0.46269	311	311	susie	0.0088	0.015	-0.6484	0.5167	Blood	1	0.922243
ENSG00000181458.10	3	100492618	100492619	0.2828	rs4928066	-3.33	rs6441300	0.279524	12.52	-0.086207	392	392	susie	0.32	3.8e-49	-0.64841	0.51672	Blood	1	0.922243
ENSG00000145214.13	4	986894	986895	0.3826	rs12646225	3.76	rs2014318	0.0648	4.91	1.95219	401	401	susie	0.3	3e-16	0.6482	0.516836	Cerebellum	1	0.922243
ENSG00000111728.10	12	22437040	22437041	0.2432	rs2271097	-2.6	rs2418058	0.148465	5.29	-0.82537	405	405	susie	0.17	1.3e-08	-0.64819	0.51686	Caudate	1	0.922243
ENSG00000187783.11	10	44911199	44911200	0.2513	rs2153332	-2.76	rs4948645	0.10024	-4.92	-0.64819	456	1	top1	0.1	5.7e-06	0.6482	0.51686	Cerebellum	1	0.922243
ENSG00000261159.1	3	128860525	128860526	0.321	rs2293947	-2.19	rs9871612	0.172705	5.66	-0.858191	352	352	susie	0.17	7.8e-09	-0.6482	0.51688	Caudate	1	0.922243
ENSG00000128050.8	4	56435740	56435741	0.2831	rs612594	2.35	rs3796550	0.0515	-4.08	-0.6481	435	1	top1	0.052	0.0025	0.6481	0.516889	Cerebellar.Hemisphere	1	0.922243
ENSG00000204525.16	6	31272104	31272105	0.752	rs3131382	4.02	rs2523589	0.01944	4.61	-0.2877	202	35	enet	0.37	3.7e-13	0.648	0.516938	Spine	1	0.922243
ENSG00000272398.5	6	106975626	106975627	0.377	rs1900601	3.29	rs1078226	-0.00527	3.3	2.1166	428	23	enet	0.025	0.065	0.6481	0.51694	Substantia.Nigra	1	0.922243
ENSG00000263335.1	16	15726673	15726674	0.4032	rs4148350	2.84	rs16967494	0.410399	7.49	-0.648	450	1	top1	0.41	3.6e-17	-0.64802	0.517	ACC	1	0.922243
ENSG00000087365.15	11	66050728	66050729	0.482	rs1785639	-6.27	rs535752	0.309059	-7.18	0.35772	355	355	susie	0.32	4e-15	0.6486	0.517	Cerebellar.Hemisphere	1	0.922243
ENSG00000228261.1	10	104323368	104323369	0.6072	rs12413206	4.11	rs156699	0.50489	-9.62	0.3167	424	13	lasso	0.51	4e-30	-0.64784	0.517	Nucleus.Accumbens	1	0.922243
ENSG00000168653.10	1	39026317	39026318	0.2622	rs6675870	3.7	rs4147753	0.087346	-5.06	0.707	395	6	lasso	0.12	1.2e-06	-0.64778	0.517129	Nucleus.Accumbens	1	0.922243
ENSG00000145428.14	4	153760234	153760235	0.2413	rs2241839	-3.05	rs10026531	0.047397	-4.95	0.3098	431	431	susie	0.073	0.00013	-0.64778	0.51713	Cortex	1	0.922243
ENSG00000235772.1	21	42561933	42561934	0.236	rs2234715	-3.13	rs1878069	0.111052	5.17	0.6537	701	27	enet	0.14	1.3e-06	0.6476	0.5172	Cerebellar.Hemisphere	1	0.922243
ENSG00000203908.3	6	73362676	73362677	0.2052	rs9688792	-2.14	rs4708042	0.07261	4.65	0.6125	387	387	susie	0.092	1.8e-05	0.6477	0.517206	Cortex	1	0.922243
ENSG00000006740.16	17	12789538	12789539	0.2868	rs7221705	-3.18	rs7223372	0.007296	3.47	-0.01156	549	549	susie	0.079	0.00022	-0.6477	0.51721	Cerebellar.Hemisphere	1	0.922243
ENSG00000026025.15	10	17228258	17228259	0.373	rs10795452	3.75	rs1687702	0.107	4.85	-1.4363	649	649	susie	0.12	4.7e-06	-0.6476	0.51722	Frontal.Cortex	1	0.922243
ENSG00000106404.13	7	101238819	101238820	0.1998	rs12668018	-2.72	rs7778271	0.167509	5.56	0.6475	397	1	top1	0.17	6.4e-09	0.6475	0.51728	Nucleus.Accumbens	1	0.922243
ENSG00000106404.13	7	101238819	101238820	0.2849	rs12668018	-2.72	rs7778271	0.173	5.71	0.6475	397	1	top1	0.17	8.2e-09	0.64754	0.517282	Caudate	1	0.922243
ENSG00000106404.13	7	101238819	101238820	0.3504	rs12668018	-2.72	rs7778271	0.198881	6.27	0.6475	397	1	top1	0.2	1.5e-10	0.64754	0.517282	Cortex	1	0.922243
ENSG00000183172.8	22	42079690	42079691	0.253	rs743832	3.31	rs5751221	0.10065	6.21	0.94118	339	339	susie	0.29	1.6e-15	-0.647521	0.517295	Cortex	1	0.922243
ENSG00000231856.2	13	51803837	51803838	0.2196	rs9535789	-2.83	rs732004	0.020956	-3.86	-0.6476	375	1	top1	0.021	0.029	0.6476	0.5173	Nucleus.Accumbens	1	0.922243
ENSG00000151327.12	14	35044906	35044907	0.196	rs35273436	-3.05	rs8006908	0.058192	4.66	-1.343	371	20	enet	0.077	0.00014	-0.6474	0.51738	Caudate	1	0.922243
ENSG00000240875.5	3	156817061	156817062	0.2625	rs9289977	2.46	rs7617108	0.10473	-4.8	-0.6474	445	1	top1	0.1	5.3e-06	0.64737	0.51739	Nucleus.Accumbens	1	0.922243
ENSG00000070614.14	5	150485817	150485818	0.2498	rs3776081	3.3	rs11994	0.175056	5.36	0.327	484	8	lasso	0.2	8.5e-09	-0.6473	0.5174	Hippocampus	1	0.922243
ENSG00000172992.11	17	45061108	45061109	0.4723	rs12150327	2.5	rs9898793	0.256853	-7.58	-0.7846	324	36	enet	0.31	7.6e-17	0.64732	0.51743	Cerebellum	1	0.922243
ENSG00000224843.6	6	26956991	26956992	0.244	rs13195040	-3.26	rs9348750	0.03263	3.67	-0.877	359	359	susie	0.068	0.0029	0.647	0.517482	Spine	1	0.922243
ENSG00000052795.12	4	158769137	158769138	0.0457	rs12498310	-2.89	rs4331733	0.00868	-4.25	-1.0175	261	261	susie	0.013	0.0046	0.6473	0.5175	Blood	1	0.922243
ENSG00000141959.16	21	44300050	44300051	0.443	rs9784216	-2.61	rs8129937	0.23452	-6.02	-0.6294	404	404	susie	0.24	1e-10	0.6472	0.5175	Hippocampus	1	0.922243
ENSG00000264920.1	17	47895811	47895812	0.502	rs2056458	3.21	rs2597169	0.261437	5.63	0.6472	378	1	top1	0.26	3.2e-09	0.6472	0.5175	Spine	1	0.922243
ENSG00000166881.9	12	57088062	57088063	0.193	rs324019	-3.53	rs4254104	0.020176	4.21	0.2456	334	38	enet	0.056	0.00062	-0.647104	0.51756	Cerebellum	1	0.922243
ENSG00000090376.10	12	66188878	66188879	0.1607	rs17181630	-2.41	rs11175961	0.033856	-3.66	0.6471	502	1	top1	0.034	0.0066	-0.647115	0.51756	Cerebellum	1	0.922243
ENSG00000128266.8	22	23070360	23070361	0.422	rs756632	-3.39	rs3788337	0.31783	-7.02	0.64706	361	1	top1	0.32	3.5e-14	-0.64706	0.51759	Hippocampus	1	0.922243
ENSG00000088298.12	20	35147363	35147364	0.107	rs6058108	2.58	rs11696967	0.02684	-3.95	0.6716	343	343	susie	0.044	0.0056	-0.647	0.5176	Hippocampus	1	0.922243
ENSG00000137831.14	15	70763592	70763593	0.1763	rs4777282	-2.64	rs11072202	0.00609	-3.49	0.12472	363	31	enet	0.024	0.023	0.64692	0.51768	Caudate	1	0.922268
ENSG00000143499.13	1	214281101	214281102	0.2221	rs920489	4.36	rs1795065	0.085351	-5.21	0.6816	551	4	lasso	0.11	1.6e-06	-0.64687	0.517717	Cerebellum	1	0.922268
ENSG00000183605.16	10	119165666	119165667	0.624	rs3824830	-2.77	rs10749291	0.58451	9.09	-0.7617	486	4	lasso	0.62	9.8e-30	-0.64685	0.51773	ACC	1	0.922268
ENSG00000231106.2	21	36005337	36005338	0.296	rs2835175	-2.15	rs972641	0.206213	6.09	0.8629	511	511	susie	0.22	4e-10	0.6468	0.5178	Frontal.Cortex	1	0.922268
ENSG00000176194.17	18	12254318	12254319	0.368	rs4797585	2.98	rs7505615	0.164066	5.17	1.6316	430	18	enet	0.18	2.1e-08	0.6467	0.5178	Putamen	1	0.922268
ENSG00000146556.14	2	113588549	113588550	0.3917	rs1060906	-4.36	rs4849261	0.352683	-14.07	1.68421	357	357	susie	0.38	4.9e-60	-0.64674	0.517803	Blood	1	0.922268
ENSG00000271344.1	7	128690450	128690451	0.3784	rs3802003	-3.91	rs339072	0.28678	6.92	-0.64662	356	1	top1	0.29	3e-13	-0.6466	0.51788	Cerebellar.Hemisphere	1	0.922268
ENSG00000253404.1	5	138753308	138753309	0.3214	rs10463974	-2.87	rs311606	0.33364	7.61	0.59289	304	304	susie	0.35	1.7e-16	0.64665	0.5179	Hypothalamus	1	0.922268
ENSG00000246174.7	11	78139770	78139771	0.7672	rs11512969	-2.41	rs977978	0.55653	-8.72	-0.6463	342	1	top1	0.56	1.8e-25	0.64632	0.518	ACC	1	0.922268
ENSG00000246174.7	11	78139770	78139771	0.3729	rs11512969	-2.41	rs977978	0.348371	-13.99	-0.6463	342	1	top1	0.35	6.8e-54	0.6463	0.518	Blood	1	0.922268
ENSG00000246174.7	11	78139770	78139771	0.633	rs11512969	-2.41	rs977978	0.477499	-8.78	-0.64632	342	1	top1	0.48	7.9e-24	0.6463	0.518	Cerebellar.Hemisphere	1	0.922268
ENSG00000253634.1	8	92655493	92655494	0.1631	rs2618131	3.26	rs12386987	0.02894	-3.78	-0.6094	343	343	susie	0.047	0.0036	0.6464	0.518	Cerebellar.Hemisphere	1	0.922268
ENSG00000178966.16	9	83980710	83980711	0.144	rs10512144	3.45	rs296891	0.066247	4.6	0.6429	511	4	lasso	0.1	7e-06	0.64687	0.518	Cortex	1	0.922268
ENSG00000246174.7	11	78139770	78139771	0.636	rs11512969	-2.41	rs977978	0.52729	-7.99	-0.6463	342	1	top1	0.53	5.6e-21	0.6463	0.518075	Amygdala	1	0.922341
ENSG00000151327.12	14	35044906	35044907	0.2083	rs35273436	-3.05	rs1028448	0.1458	-9.43	-0.30986	371	18	enet	0.21	6.9e-30	0.6462	0.518145	Blood	1	0.922341
ENSG00000129347.19	19	10566036	10566037	0.749	rs11671931	-2.89	rs3745245	0.287466	-7.6	-0.5557	360	360	susie	0.46	1e-22	0.64621	0.51815	Cerebellar.Hemisphere	1	0.922341
ENSG00000162753.11	1	173602770	173602771	0.1723	rs1234313	-2.53	rs12561796	0.050361	4.97	0.28832	294	5	lasso	0.094	5.7e-05	0.64618	0.51816	Frontal.Cortex	1	0.922341
ENSG00000203697.11	1	223665733	223665734	0.262	rs6685101	3.28	rs12132899	0.0835	5.09	-0.0833	394	394	susie	0.1	4.3e-05	-0.64607	0.518237	Hippocampus	1	0.922393
ENSG00000243678.11	17	51165434	51165435	0.3013	rs4389183	-2.48	rs9907636	0.217842	-6.43	-0.44981	444	444	susie	0.28	5.3e-15	0.64603	0.51826	Cortex	1	0.922393
ENSG00000233122.2	10	130106045	130106046	0.243	rs3750825	-3.16	rs7073892	0.00061	-4.07	0.10756	620	10	lasso	0.082	0.00017	-0.646	0.5183	Cerebellar.Hemisphere	1	0.922393
ENSG00000105072.8	19	16496310	16496311	0.071	rs7252758	2.72	rs12982931	0.050977	-5.7	0.64596	384	1	top1	0.051	4.2e-08	-0.64596	0.518308	Blood	1	0.922393
ENSG00000235280.2	13	112968823	112968824	0.381	rs6577102	2.78	rs9603808	-0.004665	3.47	0.5517	442	35	enet	0.0071	0.19	-0.646	0.51835	Substantia.Nigra	1	0.922415
ENSG00000185065.6	22	19448232	19448233	0.2322	rs5993743	-3.54	rs17811336	0.09185	-4.46	-0.3974	553	553	susie	0.11	1.9e-05	0.64576	0.51843	Cerebellar.Hemisphere	1	0.922419
ENSG00000091536.16	17	18118581	18118582	0.1887	rs2242595	-2.86	rs854804	0.030378	-4.1	-0.841	321	5	enet	0.031	0.015	0.64577	0.51843	Hypothalamus	1	0.922419
ENSG00000133687.15	12	29784758	29784759	0.2127	rs10506051	-2.46	rs2052678	0.008616	3.39	0.68919	637	637	susie	0.019	0.048	-0.645741	0.51845	Cerebellar.Hemisphere	1	0.922419
ENSG00000276724.1	15	32583611	32583612	0.5202	rs16960151	-3.2	rs11634439	0.2861	7.56	1.0448	395	7	enet	0.3	2.6e-16	0.6457	0.518471	Cerebellum	1	0.922419
ENSG00000231769.2	6	46129705	46129706	0.346	rs16873820	2.81	rs9395156	0.060045	5.12	-0.3016	502	51	enet	0.1	1.1e-05	-0.6456	0.51854	Caudate	1	0.922426
ENSG00000081277.12	1	201283451	201283452	0.2629	rs12145340	3.3	rs1772847	-0.002959	-3.56	-0.1366	657	657	susie	-0.0011	0.36	-0.64556	0.51856	Putamen	1	0.922426
ENSG00000160191.17	21	42653635	42653636	0.308	rs2234715	-3.13	rs377658	-0.00465	-3.78	0.0333	596	9	lasso	0.025	0.03	0.64546	0.5186	Hippocampus	1	0.922426
ENSG00000188000.3	19	9185593	9185594	0.279	rs28384439	2.87	rs12609243	0.072014	4.4	1.3445	406	7	lasso	0.086	0.00011	0.64549	0.51861	Cerebellar.Hemisphere	1	0.922426
ENSG00000186522.14	2	109614205	109614206	0.1366	rs9330313	-3.25	rs1107234	0.039111	-3.96	0.6455	268	1	top1	0.039	0.0075	-0.645455	0.51863	Cerebellar.Hemisphere	1	0.922426
ENSG00000131697.17	1	5992361	5992362	0.432	rs551207	3.47	rs1295101	0.145	-5.73	1.322	506	7	lasso	0.29	9.6e-13	-0.64542	0.518653	Hippocampus	1	0.922426
ENSG00000240344.8	2	200889302	200889303	0.5651	rs8105	-3.61	rs2136600	0.492068	-8.82	-0.6454	451	1	top1	0.49	8.7e-25	0.645372	0.51869	Cerebellar.Hemisphere	1	0.922428
ENSG00000124134.8	20	45101111	45101112	0.1411	rs6130691	-2.17	rs6065770	-0.00514	-3.61	0.4723	461	461	susie	0.012	0.074	-0.6453	0.51874	Cerebellum	1	0.922428
ENSG00000178722.12	5	61637707	61637708	0.6482	rs36033	3.26	rs153380	0.297205	-6.87	-2.1064	416	70	enet	0.32	1.2e-14	0.64521	0.51879	Putamen	1	0.922428
ENSG00000090612.20	12	133181408	133181409	0.2624	rs905224	2.33	rs7972415	0.18445	-6.01	-0.64516	129	1	top1	0.18	7.8e-10	0.64516	0.51882	Cortex	1	0.922428
ENSG00000090612.20	12	133181408	133181409	0.306	rs905224	2.33	rs7972415	0.176519	-5.58	-0.6452	130	1	top1	0.18	2.6e-08	0.64516	0.51882	Frontal.Cortex	1	0.922428
ENSG00000203797.9	6	110415561	110415562	0.2372	rs17071942	3.13	rs4945862	0.15042	5.69	0.645	407	1	top1	0.15	3.5e-08	0.645	0.518932	Cortex	1	0.922428
ENSG00000213593.9	11	57712599	57712600	0.1769	rs10896586	3.37	rs4432037	0.00416	3.18	-0.6447	386	1	top1	0.0042	0.18	-0.64466	0.519	Cerebellum	1	0.922428
ENSG00000204256.12	6	32968659	32968660	0.3683	rs17843604	3.36	rs209474	0.13535	-5.37	-0.821	286	6	lasso	0.24	4.5e-11	0.64462	0.519	Cerebellar.Hemisphere	1	0.922428
ENSG00000169925.16	9	134068534	134068535	0.361	rs12115818	-3.01	rs10993907	0.011804	-4.37	0	584	10	lasso	0.074	0.00033	-0.6445	0.519	Cerebellar.Hemisphere	1	0.922428
ENSG00000148834.12	10	104235355	104235356	0.2949	rs12413206	4.11	rs17116643	0.08572	-4.77	0.3589	418	5	lasso	0.097	1.2e-05	-0.64466	0.519	Nucleus.Accumbens	1	0.922428
ENSG00000245711.2	5	36221054	36221055	0.2112	rs13160147	-2.935	rs4541684	0.05261	-4.08	-0.870753	531	6	lasso	0.067	0.00062	0.644872	0.51901	Frontal.Cortex	1	0.922428
ENSG00000124588.19	6	2993930	2993931	0.7437	rs9391962	3.41	rs6920375	0.19294	-6.99	-0.5785	680	680	susie	0.41	6.8e-23	0.6449	0.519023	Cortex	1	0.922428
ENSG00000070371.15	22	19291715	19291716	0.225	rs5993743	-2.98	rs807468	0.02493	3.75	0.54128	448	448	susie	0.05	0.0034	0.64482	0.51904	Hippocampus	1	0.922428
ENSG00000100731.15	14	70907404	70907405	0.118	rs10138448	-3.04	rs221901	0.03882	-4.05	0.6447	405	1	lasso	0.065	0.00072	-0.64466	0.5191	Frontal.Cortex	1	0.922429
ENSG00000250889.2	5	75052842	75052843	0.2137	rs10942719	3.17	rs4301212	0.023945	-3.93	-0.6447	359	1	top1	0.024	0.031	0.64474	0.5191	Putamen	1	0.922429
ENSG00000179818.13	2	70103219	70103220	0.1481	rs2190649	2.84	rs7578666	0.0682	-4.17	-0.64463	376	1	top1	0.068	0.00017	0.6446	0.519168	Cerebellum	1	0.922445
ENSG00000135773.12	1	230747383	230747384	0.4859	rs16852177	-3.08	rs11579420	0.129935	-5.86	-1.10526	689	16	lasso	0.24	1.2e-10	0.6446	0.51919	Putamen	1	0.922445
ENSG00000240344.8	2	200889302	200889303	0.724	rs8105	-3.61	rs2136600	0.61117	-8.58	-0.6445	448	1	top1	0.61	3.8e-25	0.644491	0.51926	Spine	1	0.922445
ENSG00000239672.7	17	51153535	51153536	0.6393	rs4389183	-2.59	rs16949649	0.415	8.49	-0.4079	431	29	enet	0.43	1.4e-22	-0.644441	0.51929	Caudate	1	0.922445
ENSG00000040341.17	8	73747707	73747708	0.2729	rs7820514	-2.27	rs35541360	0.242	6.82	-0.55814	460	7	lasso	0.24	3.9e-13	-0.64445	0.5193	Cerebellum	1	0.922445
ENSG00000175581.13	11	73787315	73787316	0.3571	rs622064	-2.28	rs11220	0.15947	-5.23	-0.1129	330	40	enet	0.25	1e-11	0.64435	0.519348	Frontal.Cortex	1	0.922445
ENSG00000248334.6	15	28737582	28737583	0.2282	rs17652495	-2.37	rs12442637	0.095235	-7.87	-0.421	201	201	susie	0.11	3.3e-16	0.64432	0.51937	Blood	1	0.922445
ENSG00000211689.7	7	38265677	38265678	0.3808	rs17408199	-4.59	rs2240825	0.18302	-5.75	0.64424	649	1	top1	0.18	2.1e-08	-0.64424	0.51942	Putamen	1	0.922445
ENSG00000267648.1	17	35407817	35407818	0.2278	rs3744357	2.96	rs997655	0.095049	7.62	-0.7686	369	28	enet	0.12	4.3e-18	-0.64413	0.51949	Blood	1	0.922445
ENSG00000165934.12	14	92121936	92121937	0.2421	rs7159028	-3.25	rs3814833	0.109	-4.77	0.6441	526	1	top1	0.11	3.2e-06	-0.64407	0.5195	Nucleus.Accumbens	1	0.922445
ENSG00000165934.12	14	92121936	92121937	0.331	rs7159028	-3.25	rs3814833	0.14746	-4.49	0.6441	527	1	top1	0.15	4.7e-05	-0.6441	0.5195	Substantia.Nigra	1	0.922445
ENSG00000250067.11	19	19529363	19529364	0.0749	rs7250569	-2.21	rs2011503	0.039607	-6.03	0.53513	352	29	enet	0.065	5.5e-10	-0.6441	0.51951	Blood	1	0.922445
ENSG00000182534.13	17	76711015	76711016	0.5514	rs563079	2.99	rs2159358	0.374118	8.67	1.59529	521	11	enet	0.42	7.6e-23	0.64395	0.5196	Nucleus.Accumbens	1	0.922445
ENSG00000047346.12	15	52709816	52709817	0.0598	rs17545090	2.84	rs8034464	-0.000916	-3.43	-1	488	488	susie	0.0085	0.017	-0.64392	0.51963	Blood	1	0.922445
ENSG00000249476.1	5	109326368	109326369	0.1715	rs7710347	4.325	rs414724	0.141439	5.31	-0.64384	371	1	top1	0.14	1.1e-07	-0.64384	0.519682	Nucleus.Accumbens	1	0.922445
ENSG00000159228.12	21	36070949	36070950	0.5109	rs743426	-2.61	rs2835269	0.144	-9.52	-0.2675	510	56	enet	0.23	8.2e-34	-0.6438	0.5197	Blood	1	0.922445
ENSG00000144468.16	2	226835580	226835581	0.1539	rs6754309	-3.06	rs10197757	0.05207	-4.39	0.64377	463	1	top1	0.052	0.0015	-0.64377	0.5197	Caudate	1	0.922445
ENSG00000125885.13	20	5950651	5950652	0.459	rs2273422	3.09	rs454422	0.05421	-5.19	-0.657	600	600	susie	0.095	0.00047	0.6438	0.5197	Spine	1	0.922445
ENSG00000088833.17	20	1467691	1467692	0.315	rs3787573	2.38	rs3829698	0.102014	4.47	0.64363	645	1	top1	0.1	2.7e-05	0.64363	0.51982	Cerebellar.Hemisphere	1	0.922445
ENSG00000152292.16	2	85418720	85418721	0.3404	rs12477490	-3.57	rs10460585	0.075193	-5.23	-0.6842	457	14	enet	0.11	2.8e-05	0.6435	0.51988	Hippocampus	1	0.922445
ENSG00000159063.12	11	78139659	78139660	0.303	rs11512969	-2.41	rs10793285	0.16496	4.97	-0.8	342	342	susie	0.17	2e-06	-0.6435	0.519906	Amygdala	1	0.922445
ENSG00000233379.1	13	77944873	77944874	0.313	rs9574113	-3.2	rs9544635	0.000207	3.56	-1.587	474	14	lasso	0.08	0.0025	-0.643	0.51991	Substantia.Nigra	1	0.922445
ENSG00000176040.13	3	112034842	112034843	0.5873	rs17423699	-3.09	rs3749310	0.537	9.23	0.6429	535	535	susie	0.54	5.1e-28	0.64347	0.519921	Cerebellar.Hemisphere	1	0.922445
ENSG00000228446.2	2	224500099	224500100	0.0612	rs6711462	-3.49	rs13003273	0.047649	5.82	0.73171	455	2	lasso	0.057	6e-09	0.64338	0.519981	Blood	1	0.922445
ENSG00000099889.13	22	20016807	20016808	0.1238	rs5993743	-3.38	rs165849	0.072103	-6.5	-0.64379	548	1	top1	0.072	6.8e-11	0.64379	0.52	Blood	1	0.922445
ENSG00000166478.9	11	9460702	9460703	0.1834	rs7925728	-2.37	rs3763874	-0.000637	-4.51	0.7759	393	10	enet	0.021	0.031	-0.6438	0.52	Caudate	1	0.922445
ENSG00000135587.8	6	109441356	109441357	0.226	rs9320287	3.12	rs12529505	0.00407	3.79	1.6182	386	19	enet	0.13	2.9e-06	0.64312	0.52	Cerebellar.Hemisphere	1	0.922445
ENSG00000135778.11	1	232950604	232950605	0.5656	rs4649274	-3.13	rs12744791	0.436304	9.06	-1.1358	592	592	susie	0.48	1.2e-28	-0.64325	0.52006	Cerebellum	1	0.922445
ENSG00000271553.1	7	128667042	128667043	0.283	rs3802003	-3.92	rs339072	0.02343	-3.9	-0.639285	354	12	lasso	0.056	0.0061	0.6432	0.52007	Spine	1	0.922445
ENSG00000105072.8	19	16496310	16496311	0.3728	rs7252758	2.72	rs12982931	0.256843	-7.15	0.64321	382	1	top1	0.26	1.5e-13	-0.64321	0.52009	Cortex	1	0.922445
ENSG00000076685.18	10	103193305	103193306	0.1043	rs11191732	-2.88	rs4919690	0.012117	-3.67	-0.8095	351	351	susie	0.049	0.0021	0.6431	0.52014	Caudate	1	0.922445
ENSG00000271275.1	22	18997594	18997595	0.3383	rs5748239	2.64	rs2871006	0.179499	5.96	0.949	295	5	lasso	0.22	4.3e-12	0.643082	0.52017	Cerebellum	1	0.922445
ENSG00000228106.5	1	222815021	222815022	0.397	rs1843913	-2.92	rs11487861	0.213973	5.24	0.821782	352	352	susie	0.23	4.1e-08	0.64301	0.52022	Spine	1	0.922445
ENSG00000157426.13	4	56387507	56387508	0.216	rs612594	2.37	rs1401908	0.0921	-5.15	-0.55068	443	443	susie	0.11	1.8e-06	0.6429	0.52026	Cerebellum	1	0.922445
ENSG00000158435.7	2	101252866	101252867	0.2762	rs17654748	-3.62	rs2117714	0.011087	3.59	0.624649	413	53	enet	0.04	0.0072	-0.6429	0.52026	Hypothalamus	1	0.922445
ENSG00000171931.12	17	18744023	18744024	0.6594	rs731996	-3.07	rs163367	0.232847	6.73	-0.4401	187	187	susie	0.46	3.5e-27	0.6429	0.52029	Cerebellum	1	0.922445
ENSG00000114529.12	3	112086334	112086335	0.1935	rs17423699	-3.09	rs3749310	-0.000782	3.37	0.6429	540	1	top1	-0.00078	0.35	0.6429	0.5203	Frontal.Cortex	1	0.922445
ENSG00000176040.13	3	112034842	112034843	0.6476	rs17423699	-3.09	rs3749310	0.536948	10.08	0.64286	535	1	top1	0.54	3.9e-33	0.64286	0.52032	Cerebellum	1	0.922445
ENSG00000114529.12	3	112086334	112086335	0.5342	rs17423699	-3.09	rs3749310	0.463248	9.37	0.64286	540	1	top1	0.46	3.8e-27	0.64286	0.52032	Cerebellum	1	0.922445
ENSG00000124713.5	6	42960757	42960758	0.377	rs754421	-4.79	rs3763236	0.237	4.99	-0.6429	365	1	top1	0.24	1.7e-07	-0.6429	0.52032	Substantia.Nigra	1	0.922445
ENSG00000223705.9	7	75410321	75410322	0.3314	rs867144	2.54	rs1167800	0.01771	-3.29	-0.25727	173	173	susie	0.061	0.0012	0.64274	0.52039	Putamen	1	0.922445
ENSG00000262879.5	17	47100322	47100323	0.4669	rs199501	-2.34	rs17676978	0.26864	6.34	-0.6136	292	292	susie	0.28	2.5e-10	-0.64266	0.52045	Amygdala	1	0.922445
ENSG00000111802.13	6	24667032	24667033	0.35	rs621948	-3.48	rs707887	0.066565	4.91	0.387	612	13	enet	0.1	3.5e-05	0.64251	0.52054	Putamen	1	0.922445
ENSG00000186510.11	1	16018874	16018875	0.388	rs11584945	3.8	rs3979179	0.24916	5.91	0.77966	384	29	enet	0.33	2.9e-10	0.6425	0.520577	Substantia.Nigra	1	0.922445
ENSG00000235790.7	1	31644048	31644049	0.4587	rs16834529	-2.77	rs6657383	0.183077	-5.7	-0.99448	349	349	susie	0.19	3.1e-07	0.64228	0.52069	Amygdala	1	0.922445
ENSG00000141956.13	21	41879481	41879482	0.5629	rs4148082	-3.14	rs2839405	0.07482	-4.93	-0.3571	809	44	enet	0.18	6.4e-09	0.6423	0.5207	Caudate	1	0.922445
ENSG00000272541.1	6	57856467	57856468	0.4583	rs1936268	-1.84	rs477994	0.165893	5.25	0.2684	89	50	enet	0.2	5.2e-09	0.64227	0.5207	Hippocampus	1	0.922445
ENSG00000141293.15	17	48430274	48430275	0.1547	rs7207826	3.3	rs16953235	-0.00585	-3.96	0.5882	438	6	lasso	0.017	0.048	0.642229	0.52072	Caudate	1	0.922445
ENSG00000121297.6	19	31349546	31349547	0.0627	rs17583023	-2.49	rs10425645	0.046091	5.2	0.20965	371	371	susie	0.05	6.5e-08	0.64221	0.520735	Blood	1	0.922445
ENSG00000134077.15	3	9363303	9363304	0.5136	rs17050220	2.82	rs3732975	0.17411	-6.69	0.31723	549	549	susie	0.33	1.7e-17	0.64218	0.52076	Cortex	1	0.922445
ENSG00000278535.4	17	36591797	36591798	0.5337	rs16972038	-3.39	rs12601380	0.460209	-9.53	-0.50727	323	323	susie	0.49	2.1e-28	0.6421	0.52081	Cortex	1	0.922445
ENSG00000135773.12	1	230747383	230747384	0.722	rs16852177	-3.08	rs17731204	0.234198	7.25	0.20635	689	13	enet	0.31	2.6e-14	0.64205	0.52084	Frontal.Cortex	1	0.922445
ENSG00000242686.4	4	656212	656213	0.6629	rs12646225	3.76	rs7436737	0.48577	-8.74	-0.7952	379	379	susie	0.49	1.9e-24	0.6421	0.52084	Frontal.Cortex	1	0.922445
ENSG00000159111.12	17	47831533	47831534	0.7272	rs16949318	2.84	rs12602461	0.411491	-8.05	0.62097	382	8	lasso	0.56	2.4e-29	-0.642	0.52086	Cerebellar.Hemisphere	1	0.922445
ENSG00000021826.14	2	210477681	210477682	0.1481	rs4255905	3.59	rs2287420	0.033033	4.12	0.9459	347	347	susie	0.058	0.0014	0.642026	0.52086	Cerebellar.Hemisphere	1	0.922445
ENSG00000075790.10	7	107580057	107580058	0.1544	rs12538769	-2.18	rs12539895	-0.00288	3.53	-0.76812	375	375	susie	0.022	0.036	-0.642	0.52088	Cerebellar.Hemisphere	1	0.922445
ENSG00000179889.18	16	14974590	14974591	0.1987	rs251633	-2.76	rs4500751	0.035629	4.01	0.3478	107	10	enet	0.081	0.00049	0.64152	0.521	ACC	1	0.922445
ENSG00000270083.1	22	42090027	42090028	0.1239	rs743832	3.31	rs2142695	0.048385	6.34	0.925	347	13	enet	0.093	9.4e-14	0.6411	0.521	Blood	1	0.922445
ENSG00000134780.9	11	61680432	61680433	0.4791	rs17156580	2.43	rs872456	0.35778	8.24	-0.6415	368	1	top1	0.36	7.6e-20	-0.64151	0.521	Cerebellum	1	0.922445
ENSG00000134780.9	11	61680432	61680433	0.499	rs17156580	2.43	rs872456	0.334794	7.3	-0.64151	356	1	top1	0.33	1.3e-15	-0.6415	0.521	Cerebellar.Hemisphere	1	0.922445
ENSG00000254860.5	11	8964773	8964774	0.6511	rs4929914	-2.55	rs3815991	0.3	8.31	-0.3843	359	359	susie	0.38	1.2e-20	0.6415	0.521	Nucleus.Accumbens	1	0.922445
ENSG00000169047.5	2	226799758	226799759	0.314	rs6754309	-3.06	rs7592581	0.02165	3.35	0.69355	458	24	lasso	0.072	0.0041	0.641734	0.521	Substantia.Nigra	1	0.922445
ENSG00000148143.12	9	106863096	106863097	0.311	rs10978792	2.55	rs6477554	-0.010204	3.88	0.7333	497	5	lasso	0.091	0.0014	0.6426	0.521	Substantia.Nigra	1	0.922445
ENSG00000113161.15	5	75336328	75336329	0.1135	rs7728102	2.18	rs13354746	0.080989	4.12	0.64179	339	1	top1	0.081	5.6e-05	0.64179	0.52101	Cortex	1	0.922445
ENSG00000278311.4	17	36544887	36544888	0.206	rs11651881	-3.63	rs12601380	-0.00174	3.65	-0.5902	331	331	susie	0.043	0.014	-0.64171	0.52106	Amygdala	1	0.922481
ENSG00000272578.5	22	23717355	23717356	0.254	rs17003993	-3.55	rs7289879	0.186703	-5.2	0.3837	476	5	lasso	0.2	2.8e-08	0.64163	0.521115	ACC	1	0.922484
ENSG00000143162.7	1	167553766	167553767	0.2472	rs2949654	-2.692	rs12031290	0.16	-5.61	0.67169	583	24	enet	0.18	1.4e-09	-0.64162	0.521121	Cortex	1	0.922484
ENSG00000166260.10	17	54968763	54968764	0.3977	rs11653498	-3.66	rs11869726	0.19295	-5.58	-0.9801	499	21	enet	0.28	3e-10	0.64129	0.52133	Amygdala	1	0.922603
ENSG00000257139.1	12	70180337	70180338	0.4489	rs2717418	2.54	rs4761184	0.258558	7.29	-1.80367	580	40	enet	0.34	4.3e-18	-0.64118	0.5214	Cortex	1	0.922603
ENSG00000141232.4	17	50867494	50867495	0.3236	rs11079930	-2.36	rs4461117	0.224718	-11.24	-0.6411	408	1	top1	0.22	8e-33	0.64115	0.52143	Blood	1	0.922603
ENSG00000262006.1	17	50910231	50910232	0.2673	rs1558254	-2.35	rs4461117	0.188295	-10.45	-0.6411	414	1	top1	0.19	3e-27	0.64115	0.52143	Blood	1	0.922603
ENSG00000143194.12	1	166975581	166975582	0.6545	rs16858068	3.128	rs4657619	0.282	-7.92	0.60569	588	588	susie	0.49	8.1e-29	0.64111	0.521448	Cortex	1	0.922603
ENSG00000244558.5	20	44738933	44738934	0.432	rs2425632	-2.92	rs6017408	0.237774	-6.3	-0.64105	400	1	top1	0.24	5.6e-11	0.64105	0.52149	Cerebellar.Hemisphere	1	0.922603
ENSG00000250696.5	4	69195667	69195668	0.0629	rs13144303	2.25	rs12513058	0.000794	-4.26	0.7625	305	22	enet	0.02	0.00053	-0.6411	0.5215	Blood	1	0.922603
ENSG00000225415.2	6	138822746	138822747	0.227	rs12193890	2.88	rs11155013	0.08646	-4.31	-0.641	428	1	top1	0.086	3.2e-05	0.641	0.521519	Cortex	1	0.922603
ENSG00000263874.2	17	38925167	38925168	0.4797	rs758967	3.56	rs573556	0.315827	-8.15	-0.7242	356	7	enet	0.35	1.5e-19	0.64093	0.52157	Cerebellum	1	0.922603
ENSG00000250050.1	4	25719744	25719745	0.2309	rs4697598	4	rs10018315	0.02	4.09	0.8996	512	512	susie	0.047	0.0017	0.6409	0.521613	Cerebellum	1	0.922603
ENSG00000164742.14	7	45574139	45574140	0.1706	rs1294887	-3.31	rs10807926	0.080079	4.3	-0.64079	448	1	top1	0.08	4.9e-05	-0.64079	0.521656	Cerebellum	1	0.922603
ENSG00000263142.5	17	47017192	47017193	0.1582	rs2074404	-2.35	rs2317996	0.0844	4.99	0.6406	296	1	top1	0.084	6.5e-05	0.640625	0.52177	Caudate	1	0.922603
ENSG00000263142.5	17	47017192	47017193	0.1233	rs199501	-2.34	rs2317996	0.109024	4.59	0.64062	294	1	top1	0.11	3e-06	0.64062	0.52177	Cortex	1	0.922603
ENSG00000125409.12	17	15341640	15341641	0.3542	rs9901401	-2.79	rs2938158	0.167687	-5.76	-0.29078	473	473	susie	0.17	3.8e-09	0.64059	0.52179	Cortex	1	0.922603
ENSG00000272541.1	6	57856467	57856468	0.587	rs1936268	-1.84	rs3864247	0.333	6.27	0.9344	89	34	enet	0.41	9.2e-15	0.6406	0.52179	Spine	1	0.922603
ENSG00000203706.8	1	210234046	210234047	0.3361	rs4077408	3.11	rs654523	0.155952	5.41	-0.32666	555	8	lasso	0.17	4.9e-08	-0.64057	0.5218	Putamen	1	0.922603
ENSG00000221923.8	19	52369916	52369917	0.9008	rs423403	3.83	rs4802926	0.614482	10.26	-1.0568	482	10	enet	0.64	2.9e-40	-0.6406	0.521804	Caudate	1	0.922603
ENSG00000272047.1	6	158168351	158168352	0.192	rs35770736	3.27	rs6931734	0.045577	-4.23	-0.5	526	41	enet	0.11	7.6e-06	0.64049	0.52186	Caudate	1	0.922603
ENSG00000214078.12	20	35664758	35664759	0.478	rs2746087	1.37	rs11696527	0.247382	-7.33	0.64045	301	1	top1	0.25	2.1e-11	-0.64045	0.52188	Cerebellar.Hemisphere	1	0.922603
ENSG00000278535.4	17	36591797	36591798	0.375	rs16972038	-3.39	rs12150665	0.377757	-8.52	-0.6875	322	322	susie	0.38	2.9e-21	0.64036	0.52194	Cerebellum	1	0.922603
ENSG00000196549.10	3	155024123	155024124	0.2076	rs6440975	2.4	rs1038485	4.93e-06	3.54	-0.0208	303	303	susie	0.006	0.17	0.6403	0.52197	Hypothalamus	1	0.922603
ENSG00000167555.13	19	52397848	52397849	0.3042	rs423403	3.79	rs2290745	0.27	-6.7	-0.64028	462	1	top1	0.27	1.9e-12	0.64028	0.52199	Frontal.Cortex	1	0.922603
ENSG00000100427.15	22	50085901	50085902	0.1401	rs5770916	-3.35	rs6010165	0.044201	-6.23	0.98824	420	3	lasso	0.068	2.5e-10	-0.63976	0.522	Blood	1	0.922603
ENSG00000121691.4	11	34438924	34438925	0.2302	rs2957518	-3.92	rs2284369	0.197573	-6.23	-0.6175	606	606	susie	0.2	4.4e-10	0.6404	0.522	Caudate	1	0.922603
ENSG00000260401.1	11	73238974	73238975	0.1926	rs3903492	-3.06	rs3931643	-0.002922	3.6	-0.6406	303	1	top1	-0.0029	0.49	-0.6406	0.522	Cortex	1	0.922603
ENSG00000119411.10	9	113349540	113349541	0.4392	rs6478027	2.72	rs2093691	0.151956	-6.6	0.5974	600	13	enet	0.2	3.2e-09	-0.6401	0.522	Frontal.Cortex	1	0.922603
ENSG00000134574.11	11	47214464	47214465	0.1107	rs7124681	-4.51	rs17790336	0.03627	3.77	0.3438	298	9	enet	0.069	0.00021	0.641	0.522	Nucleus.Accumbens	1	0.922603
ENSG00000106153.12	7	56106575	56106576	0.279	rs13226516	-2.76	rs10499761	0.157698	4.75	0.2873	268	30	enet	0.2	1.4e-06	-0.6402	0.52203	Substantia.Nigra	1	0.922603
ENSG00000242686.4	4	656212	656213	0.4291	rs12646225	3.76	rs7436737	0.299	-7.98	-0.79518	382	382	susie	0.33	5.7e-18	0.6402	0.52205	Cerebellum	1	0.922603
ENSG00000197157.10	7	127652179	127652180	0.2057	rs806179	3.22	rs3808093	0.0465	-4.8	-1.2632	456	456	susie	0.069	0.00029	0.63971	0.522363	Caudate	1	0.923042
ENSG00000260475.1	10	99621054	99621055	0.2434	rs2796759	-3.15	rs2231675	0.054909	4.34	0.6429	437	437	susie	0.082	0.00022	0.6397	0.52239	Hippocampus	1	0.923042
ENSG00000139636.15	12	49110897	49110898	0.3025	rs11169067	-3.26	rs10875934	0.038808	-3.56	-0.4697	311	4	lasso	0.088	9.8e-05	0.639573	0.52245	Cerebellar.Hemisphere	1	0.923042
ENSG00000125885.13	20	5950651	5950652	0.1944	rs2273422	3.09	rs236106	0.158	-9.51	-0.63948	602	1	top1	0.16	7.9e-23	0.6395	0.5225	Blood	1	0.923042
ENSG00000278311.4	17	36544887	36544888	0.1615	rs11651881	-3.66	rs11650008	0.0497	-3.87	0.6394	332	1	top1	0.05	0.0035	-0.6394	0.52257	Hippocampus	1	0.923042
ENSG00000143494.15	1	212950519	212950520	0.1551	rs1187802	-3.32	rs2841425	0.0149	3.57	0.84602	422	422	susie	0.03	0.017	0.6394	0.52257	Hypothalamus	1	0.923042
ENSG00000271778.1	3	158782546	158782547	0.1964	rs1047366	-2.67	rs6441225	0.053377	5.33	0.4115	406	6	lasso	0.14	9.5e-07	0.6394	0.5226	Frontal.Cortex	1	0.923042
ENSG00000198945.7	6	130013698	130013699	0.254	rs12193479	-3.68	rs6919251	-0.005815	-3.39	2.0482	562	30	enet	-0.0056	0.7	0.63924	0.52267	Putamen	1	0.923042
ENSG00000089063.14	20	5113102	5113103	0.259	rs3747910	2.75	rs6038069	0.186	-10.35	0.48859	609	609	susie	0.19	3e-27	-0.6392	0.5227	Blood	1	0.923042
ENSG00000260589.1	10	17643877	17643878	0.3449	rs11254500	-3.82	rs2688789	0.19657	6.21	-0.63912	495	1	top1	0.2	1.1e-10	-0.6391	0.52275	Cerebellum	1	0.923042
ENSG00000108375.12	17	58417594	58417595	0.1398	rs9901765	2.75	rs12602408	0.035554	-4.43	1.364	334	334	susie	0.07	0.00015	-0.63909	0.52276	Cerebellum	1	0.923042
ENSG00000105483.17	19	48255945	48255946	0.4839	rs4801737	4.94	rs1125297	0.120481	4.9	-0.1831	516	516	susie	0.14	4.4e-08	-0.639032	0.522802	Cerebellum	1	0.923042
ENSG00000170430.9	10	129467183	129467184	0.6209	rs3750825	-3.16	rs1008982	0.359786	-8.28	-0.9814	593	24	enet	0.44	2e-23	0.639	0.52284	Caudate	1	0.923042
ENSG00000118579.12	4	17614630	17614631	0.2052	rs673248	4.1	rs17499929	0.16942	-5.64	-0.7543	417	12	lasso	0.2	2.3e-09	0.6388	0.52293	Frontal.Cortex	1	0.923042
ENSG00000176386.8	9	113273437	113273438	0.3224	rs6478027	2.72	rs10817474	0.15582	-4.58	-0.6393	606	1	top1	0.16	5.3e-06	0.6393	0.523	Amygdala	1	0.923042
ENSG00000136810.12	9	110256639	110256640	0.2505	rs7032940	3.33	rs1049927	0.075322	-4.3	0.63894	644	1	top1	0.075	0.00016	-0.6389	0.523	Caudate	1	0.923042
ENSG00000176386.8	9	113273437	113273438	0.4356	rs6478027	2.72	rs10817474	0.229274	-6.42	-0.63934	604	1	top1	0.23	1.8e-11	0.6393	0.523	Caudate	1	0.923042
ENSG00000176386.8	9	113273437	113273438	0.3062	rs6478027	2.72	rs10817474	0.25442	-7.01	-0.6393	608	1	top1	0.25	9.5e-14	0.63934	0.523	Cerebellum	1	0.923042
ENSG00000176386.8	9	113273437	113273438	0.3427	rs6478027	2.72	rs10817474	0.17737	-6.09	-0.6393	605	1	top1	0.18	1.7e-09	0.63934	0.523	Cortex	1	0.923042
ENSG00000176386.8	9	113273437	113273438	0.3884	rs6478027	2.72	rs10817474	0.202408	-5.93	-0.6393	607	1	top1	0.2	2e-09	0.6393	0.523	Frontal.Cortex	1	0.923042
ENSG00000176386.8	9	113273437	113273438	0.234	rs6478027	2.72	rs10817474	0.20441	-5.61	-0.6393	604	1	top1	0.2	3.8e-09	0.6393	0.523	Hippocampus	1	0.923042
ENSG00000176386.8	9	113273437	113273438	0.371	rs6478027	2.72	rs10817474	0.19728	-5.79	-0.6393	607	1	top1	0.2	5.3e-09	0.639344	0.523	Putamen	1	0.923042
ENSG00000176386.8	9	113273437	113273438	0.378	rs6478027	2.72	rs10817474	0.015806	-3.89	-0.6393	608	1	top1	0.016	0.11	0.6393	0.523	Substantia.Nigra	1	0.923042
ENSG00000113790.10	3	185281989	185281990	0.066	rs1043435	-2.72	rs11715222	0.052696	-6.24	1.37795	339	16	enet	0.057	7.2e-09	-0.63868	0.52303	Blood	1	0.923042
ENSG00000231952.3	7	32812756	32812757	0.1978	rs17161184	-3.07	rs6961786	0.021607	4.44	0.8105	391	6	lasso	0.2	2.7e-09	-0.63863	0.52306	Hypothalamus	1	0.923042
ENSG00000272645.3	1	223992593	223992594	0.2616	rs6685101	3.39	rs7516230	0.234569	-6.87	-0.5998	302	302	susie	0.24	1.6e-12	0.6386	0.523086	Nucleus.Accumbens	1	0.923042
ENSG00000246082.2	3	131361897	131361898	0.3958	rs11716477	3.09	rs12632774	0.148	5.6	-0.6057	413	413	susie	0.2	2.1e-09	-0.63857	0.523101	Cerebellar.Hemisphere	1	0.923042
ENSG00000247934.4	12	28190737	28190738	0.2222	rs11049731	-2.71	rs6487665	0.237	6	0.63842	441	1	top1	0.24	1.6e-10	0.63842	0.5232	Hippocampus	1	0.923165
ENSG00000177738.3	5	43067418	43067419	0.2214	rs2548374	-3.837	rs316411	0.00508	3.24	-2.96588	329	329	susie	0.031	0.016	-0.63831	0.52327	Cerebellar.Hemisphere	1	0.923201
ENSG00000231081.1	20	26010530	26010531	0.513	rs35364051	-2.83	rs2386804	0.108455	-5.11	-0.99035	108	7	lasso	0.14	1.3e-06	0.63829	0.52328	Cerebellar.Hemisphere	1	0.923201
ENSG00000015676.17	7	44490879	44490880	0.3084	rs2075069	2.67	rs217432	0.097618	4.89	0.6382	349	1	top1	0.098	1.1e-05	0.6382	0.52335	Nucleus.Accumbens	1	0.923272
ENSG00000197360.9	19	22532484	22532485	0.2992	rs16999493	2.19	rs1692598	-0.004215	3.86	1.92857	305	40	enet	0.043	0.003	-0.638	0.523468	Nucleus.Accumbens	1	0.923428
ENSG00000065833.8	6	83431070	83431071	0.262	rs11969070	-2.93	rs1145908	0.258	-5.75	-0.6379	311	1	top1	0.26	4.1e-09	0.6379	0.52352	Spine	1	0.923467
ENSG00000265750.1	18	24162042	24162043	0.458	rs12162183	-4.07	rs3786419	0.164915	4.29	0.6378	492	1	top1	0.16	1.6e-05	0.6378	0.5236	Substantia.Nigra	1	0.923556
ENSG00000241106.6	6	32817047	32817048	0.5653	rs17843604	3.36	rs1894407	0.13265	-6.41	1.5399	272	272	susie	0.39	4.5e-18	-0.63753	0.523782	Putamen	1	0.923775
ENSG00000137098.13	9	35812271	35812272	0.0582	rs7847621	5.36	rs1243872	0.003997	-3.25	0.63736	423	1	top1	0.004	0.073	-0.63736	0.523889	Blood	1	0.923775
ENSG00000164118.12	4	174285433	174285434	0.0713	rs4516687	-2.48	rs11934405	0.00489	-3.69	0.2606	441	441	susie	0.0068	0.029	-0.6373	0.5239	Blood	1	0.923775
ENSG00000144485.10	2	238240661	238240662	0.526	rs4663854	-2.66	rs7572285	0.11932	5.67	0.8448	492	5	lasso	0.23	3.3e-08	0.637248	0.52396	Spine	1	0.923775
ENSG00000106948.16	9	114394404	114394405	0.3529	rs998410	-2.99	rs1044531	0.08635	3.9	1.5943	673	5	lasso	0.09	0.00054	0.6372	0.524	Amygdala	1	0.923775
ENSG00000262700.1	16	25093386	25093387	0.6864	rs12920684	2.84	rs7498466	0.201811	-6.25	-0.8953	396	53	enet	0.43	1.5e-24	0.637	0.524	Cerebellum	1	0.923775
ENSG00000224067.2	9	111802979	111802980	0.2026	rs3780520	-4	rs9657640	0.008082	-3.52	-1.6364	493	38	enet	0.0098	0.11	-0.637	0.524	Cerebellar.Hemisphere	1	0.923775
ENSG00000131966.13	14	58200079	58200080	0.388	rs11158181	-3.28	rs17832891	0.15429	-6	0.9549	389	389	susie	0.25	2e-11	-0.63719	0.524	Frontal.Cortex	1	0.923775
ENSG00000066654.13	16	20742083	20742084	0.1942	rs16971234	-3.01	rs9930784	0.176788	-5.68	0.6379	400	1	top1	0.18	2.5e-08	-0.63793	0.524	Frontal.Cortex	1	0.923775
ENSG00000181619.11	14	59465341	59465342	0.26	rs2180428	2.73	rs6573257	0.162555	-5.57	-0.3034	461	461	susie	0.18	3.3e-08	0.63713	0.52404	Putamen	1	0.923775
ENSG00000146674.14	7	45921873	45921874	0.212	rs10275461	-3.13	rs2453839	0.01719	-3.29	1.49878	408	408	susie	0.064	0.0037	-0.6371	0.52408	Spine	1	0.923775
ENSG00000197360.9	19	22532484	22532485	0.5055	rs16999493	2.19	rs1704019	0.124	5.11	-1.72786	305	62	enet	0.26	4.1e-12	-0.63705	0.52409	Frontal.Cortex	1	0.923775
ENSG00000261829.1	2	231052039	231052040	0.1848	rs13035735	-2.93	rs6707708	0.138516	4.89	0.63698	432	1	top1	0.14	1.3e-06	0.63698	0.52414	Putamen	1	0.923775
ENSG00000128218.7	22	23754467	23754468	0.3039	rs17003993	-3.55	rs131442	0.141925	5.56	-0.2567	478	13	enet	0.16	1.4e-08	0.636935	0.52417	Cerebellum	1	0.923775
ENSG00000138767.12	4	77819614	77819615	0.1716	rs17406380	2.92	rs9996218	0.141239	-5.24	0.6369	433	1	lasso	0.14	6.9e-08	-0.63689	0.52419	Cortex	1	0.923775
ENSG00000109685.17	4	1871423	1871424	0.1746	rs4075071	2.19	rs6852065	0.0191	-3.48	0.2394	269	269	susie	0.032	0.01	-0.63687	0.5242	Caudate	1	0.923775
ENSG00000168582.4	2	208163575	208163576	0.647	rs7577449	3.44	rs6758279	0.0608	-5.24	-0.3477	378	14	enet	0.16	1.5e-07	-0.6368	0.52429	Frontal.Cortex	1	0.923846
ENSG00000183798.4	20	41366826	41366827	0.2405	rs16985665	2.25	rs12625845	0.05803	-4.71	-1.328	352	8	lasso	0.17	1.8e-08	0.63677	0.5243	Caudate	1	0.923846
ENSG00000233527.8	19	36573069	36573070	0.2476	rs7250473	-4.2	rs7259256	0.17466	5.87	0.49868	307	26	enet	0.18	5.3e-10	0.636646	0.524355	Cerebellum	1	0.92385
ENSG00000239672.7	17	51153535	51153536	0.2459	rs4389183	-2.57	rs16949649	0.114896	5.26	-0.4037	419	4	lasso	0.18	1.6e-08	-0.63662	0.52437	Hypothalamus	1	0.92385
ENSG00000104112.8	15	51681352	51681353	0.3348	rs17647802	2.8	rs2606146	0.1391	-4.96	1.2326	456	456	susie	0.17	1.3e-07	-0.6365	0.52443	Hippocampus	1	0.92385
ENSG00000162852.13	1	246566443	246566444	0.3518	rs6426183	-3.02	rs10802432	0.04748	5.61	-1.448	468	32	enet	0.18	1e-09	-0.63653	0.524432	Cerebellum	1	0.92385
ENSG00000107816.17	10	100996617	100996618	0.3254	rs3923992	-2.97	rs752974	-0.000627	-4.43	-0.6137	418	7	lasso	0.045	0.0029	0.6364	0.52449	Caudate	1	0.92385
ENSG00000161618.9	19	49453168	49453169	0.5133	rs892149	-4.44	rs11083974	0.394287	7.83	0.6364	370	1	top1	0.39	2.2e-18	0.6364	0.524539	Putamen	1	0.92385
ENSG00000229769.2	7	142424964	142424965	0.1538	rs975494	-3.14	rs17231	0.136782	-8.82	0.636364	441	1	top1	0.14	9.5e-20	-0.63636	0.52454	Blood	1	0.92385
ENSG00000140092.14	14	91947986	91947987	0.257	rs7159028	-3.25	rs8007661	0.010375	-4.14	-0.6364	474	1	top1	0.01	0.11	0.63636	0.52454	Putamen	1	0.92385
ENSG00000276952.1	20	25285587	25285588	0.307	rs6050427	3.14	rs4423675	0.075949	-4.47	-0.91822	405	64	enet	0.095	5.1e-05	-0.63632	0.52457	Cerebellar.Hemisphere	1	0.92385
ENSG00000271830.1	8	103481618	103481619	0.3471	rs2453998	-2.19	rs6988627	0.302062	6.86	0.84645	400	400	susie	0.32	7.3e-13	0.6362	0.5246	ACC	1	0.92385
ENSG00000271344.1	7	128690450	128690451	0.3463	rs3802003	-3.95	rs339072	0.208571	6.41	-0.6362	364	1	top1	0.21	4.9e-11	-0.63622	0.524636	Cortex	1	0.923851
ENSG00000137843.11	15	40238758	40238759	0.3618	rs8033957	-2.71	rs1869901	-0.00531	3.67	0.8618	411	411	susie	0.0035	0.2	0.6362	0.52466	Cerebellum	1	0.923851
ENSG00000130338.12	6	158232235	158232236	0.1871	rs35770736	3.27	rs9456275	0.047312	-6.32	2.1653	499	45	enet	0.084	1.7e-12	-0.63585	0.524871	Blood	1	0.924014
ENSG00000088756.12	18	6729717	6729718	0.5219	rs675666	2.93	rs16950727	0.154712	4.83	0.0154	598	598	susie	0.23	2.3e-07	0.6358	0.5249	Substantia.Nigra	1	0.924014
ENSG00000233448.2	7	77039943	77039944	0.257	rs38700	3.15	rs2430265	0.0636	-4.53	-0.2778	252	20	enet	0.068	0.0013	-0.6357	0.52499	ACC	1	0.924014
ENSG00000141959.16	21	44300050	44300051	0.611	rs9784216	-2.61	rs8129937	0.1734	-4.77	-0.6356	405	1	top1	0.17	1.5e-06	0.636	0.525	Amygdala	1	0.924014
ENSG00000158195.10	1	27490157	27490158	0.0442	rs11399	3.433	rs9438584	0.0281	4.26	0.63509	251	1	top1	0.028	4.1e-05	0.635092	0.525	Blood	1	0.924014
ENSG00000259868.2	14	55896546	55896547	0.1401	rs1188187	-2.67	rs17745017	0.000326	3.99	1.23	626	626	susie	0.016	0.047	0.6357	0.525	Cortex	1	0.924014
ENSG00000141959.16	21	44300050	44300051	0.452	rs9784216	-2.61	rs8129937	0.21549	-5.86	-0.6356	405	1	top1	0.22	5.5e-10	0.6356	0.525	Frontal.Cortex	1	0.924014
ENSG00000248124.7	16	21820409	21820410	0.0343	rs11640226	2.78	rs4281695	0.001358	-3.37	-0.8221	141	4	lasso	0.0096	0.012	0.6356	0.52502	Blood	1	0.924014
ENSG00000264920.1	17	47895811	47895812	0.1454	rs2056458	3.21	rs1130932	0.030158	5.68	-0.4364	380	14	enet	0.062	1.4e-09	-0.63562	0.52503	Blood	1	0.924014
ENSG00000268061.5	19	47484281	47484282	0.1564	rs4801737	3.9	rs830134	0.124039	-5.01	-0.63558	358	1	top1	0.12	4.3e-07	0.63558	0.52505	Cerebellum	1	0.924014
ENSG00000196159.11	4	125316398	125316399	0.2175	rs1395230	2.92	rs11733185	-0.00403	3.15	-0.33598	397	397	susie	0.038	0.0042	-0.6355	0.525081	Cerebellum	1	0.924016
ENSG00000278416.1	7	75359549	75359550	0.423	rs867144	2.62	rs1167800	-0.008841	-2.91	-0.2689	159	23	enet	0.0072	0.19	0.6355	0.52512	Substantia.Nigra	1	0.924033
ENSG00000198954.7	10	68988720	68988721	0.199	rs7922602	-2.35	rs6864	0.00837	-4.18	-0.0577	428	9	enet	0.13	1.3e-05	0.63526	0.52526	ACC	1	0.924157
ENSG00000196605.7	19	9793179	9793180	0.2009	rs7250025	-3.86	rs10405845	0.001257	3.45	-1.6173	341	341	susie	0.038	0.006	-0.6352	0.525271	Caudate	1	0.924157
ENSG00000248375.1	4	52720830	52720831	0.17	rs4498184	3.12	rs301103	0.00943	-3.47	-0.6352	287	1	top1	0.0094	0.13	0.6352	0.52528	ACC	1	0.924157
ENSG00000169302.14	5	147234962	147234963	0.2595	rs17651412	2.8	rs13165524	0.006356	3.33	-1.08667	406	406	susie	0.039	0.0043	0.63511	0.52535	Cortex	1	0.924228
ENSG00000181513.14	17	45132599	45132600	0.2204	rs12150327	2.5	rs2291447	0.131722	5.07	-1.18519	284	21	enet	0.13	2.4e-07	-0.63488	0.52551	Cortex	1	0.924292
ENSG00000239521.7	7	100272217	100272218	0.1343	rs34312198	3.11	rs4424195	0.04901	4.25	-0.799298	287	287	susie	0.054	0.0023	-0.6349	0.52552	Hippocampus	1	0.924292
ENSG00000188321.13	19	9323771	9323772	0.6384	rs3859512	3.31	rs28384491	0.37847	-8.45	0.03158	406	48	enet	0.41	1.4e-22	-0.6348	0.525589	Nucleus.Accumbens	1	0.924292
ENSG00000233527.8	19	36573069	36573070	0.52	rs7250473	-4.2	rs3108580	0.37749	7.64	0.4328	307	21	lasso	0.4	2.3e-18	0.6347	0.525642	Hippocampus	1	0.924292
ENSG00000205307.11	7	100573819	100573820	0.2831	rs34312198	3.11	rs11977607	0.17	5.55	-0.6126	306	306	susie	0.18	2.5e-09	-0.63465	0.525658	Caudate	1	0.924292
ENSG00000168229.3	14	52267712	52267713	0.1475	rs7140817	3.59	rs10129786	0.144907	-9.12	0.41693	561	5	lasso	0.15	2.9e-21	-0.6345	0.525783	Blood	1	0.924292
ENSG00000228903.7	7	44039521	44039522	0.4519	rs2075069	2.67	rs11552797	0.231983	-6.79	0.04478	345	34	enet	0.36	8.9e-20	0.63435	0.525851	Cerebellum	1	0.924292
ENSG00000064012.21	2	201233442	201233443	0.612	rs6715380	-3.38	rs10931936	0.476	8.66	-0.4632	349	28	enet	0.49	1.4e-24	-0.6343	0.52587	Frontal.Cortex	1	0.924292
ENSG00000129158.10	11	18013161	18013162	0.2232	rs1520887	3.69	rs3802970	0.02012	3.43	0.1257	481	19	enet	0.038	0.013	-0.63387	0.526	ACC	1	0.924292
ENSG00000101463.5	20	24469198	24469199	0.1946	rs11698401	-2.36	rs2424637	0.05741	-4.1	-0.63409	493	1	top1	0.057	0.0009	0.63409	0.526	Caudate	1	0.924292
ENSG00000254852.8	16	14748065	14748066	0.1351	rs7194165	-2.67	rs2280018	0.002346	-3.28	-0.6415	146	146	susie	0.052	0.003	-0.6342	0.526	Hippocampus	1	0.924292
ENSG00000227954.6	6	133891711	133891712	0.417	rs2327350	2.1	rs7771096	0.199395	-6.25	1.1139	432	20	enet	0.24	5.2e-11	-0.63413	0.526	Putamen	1	0.924292
ENSG00000235772.1	21	42561933	42561934	0.2241	rs2234715	-3.13	rs10483087	0.06648	-4.5	-0.1523	701	6	lasso	0.086	2.7e-05	-0.634	0.5261	Cerebellum	1	0.924292
ENSG00000092964.17	8	26514092	26514093	0.2049	rs13249662	-2.73	rs11780026	0.0367	4.3	-0.33803	670	7	lasso	0.055	0.00068	-0.634	0.5261	Cerebellum	1	0.924292
ENSG00000162769.12	1	212858254	212858255	0.3373	rs1628854	-3.45	rs3768548	0.078	5	0.7	413	413	susie	0.12	5.9e-06	0.6339	0.52617	Hypothalamus	1	0.924292
ENSG00000248780.1	4	40786109	40786110	0.1115	rs11932270	2.43	rs6816410	0.0789	7.03	-0.3009	487	487	susie	0.1	1.1e-14	-0.6339	0.5262	Blood	1	0.924292
ENSG00000169299.13	4	37826632	37826633	0.1746	rs7661073	-2.88	rs6531596	-0.00497	3.25	-1.57658	669	669	susie	0.025	0.016	0.6338	0.526243	Cerebellum	1	0.924292
ENSG00000198865.9	5	42756800	42756801	0.2949	rs2548374	-3.82	rs6883543	0.00771	3.82	0.63362	315	1	top1	0.0077	0.14	0.63362	0.5263	Hypothalamus	1	0.924292
ENSG00000234104.1	20	20970447	20970448	0.1354	rs2025811	-2.76	rs6047176	0.08992	4.54	0.6337	369	1	top1	0.09	2.4e-05	0.6337	0.5263	Nucleus.Accumbens	1	0.924292
ENSG00000213015.8	19	55635015	55635016	0.335	rs497264	-3.02	rs889092	0.08215	4.55	0.4974	573	573	susie	0.096	6.8e-05	0.6336	0.526355	Hippocampus	1	0.924292
ENSG00000228288.6	1	202810953	202810954	0.1554	rs6670637	2.276	rs2275895	0.119	-5.24	0.63355	446	1	top1	0.12	1.1e-06	-0.63355	0.526376	Cortex	1	0.924292
ENSG00000168427.8	2	238138721	238138722	0.5137	rs4663854	-2.66	rs1562337	0.40579	-8.75	0.85455	490	490	susie	0.43	1.9e-24	-0.6335	0.526404	Cerebellum	1	0.924292
ENSG00000135046.13	9	73151756	73151757	0.2089	rs3758354	3.07	rs2310345	0.110692	-8.09	0.29679	406	13	enet	0.16	8.9e-24	0.63346	0.526431	Blood	1	0.924292
ENSG00000153113.23	5	96525266	96525267	0.359	rs6882366	-4.457	rs26484	0.237	6.75	0.48718	464	7	lasso	0.33	3.4e-18	0.63345	0.52644	Cerebellum	1	0.924292
ENSG00000134697.12	1	37595934	37595935	0.3152	rs7822	2.66	rs4652964	0.114261	5.45	0.54582	453	453	susie	0.16	2e-07	0.63345	0.52644	Cerebellar.Hemisphere	1	0.924292
ENSG00000090273.13	1	26902281	26902282	0.211	rs1055323	2.1	rs35308549	0.081	4.98	-1.208	256	256	susie	0.091	0.0001	-0.6334	0.52647	Hippocampus	1	0.924292
ENSG00000169288.17	4	77862519	77862520	0.184	rs17406380	2.92	rs11729215	0.19126	4.97	0.6333	444	1	top1	0.19	3.9e-07	0.6333	0.5265	Amygdala	1	0.924292
ENSG00000283602.1	5	140594569	140594570	0.355	rs2436396	-2.23	rs2569169	0.232551	6.72	0.63333	329	1	top1	0.23	3.8e-12	0.63333	0.526516	Nucleus.Accumbens	1	0.924292
ENSG00000113356.11	5	90471747	90471748	0.1919	rs2973384	-3.551	rs6889947	0.081244	4.59	0.65511	361	6	lasso	0.15	5.3e-08	-0.6333	0.526536	Nucleus.Accumbens	1	0.924292
ENSG00000180767.9	3	126524282	126524283	0.3874	rs2305228	3.58	rs3845960	0.199	-5.96	-0.7368	533	533	susie	0.21	1.4e-09	0.6332	0.52659	Hypothalamus	1	0.924292
ENSG00000259416.2	15	85756236	85756237	0.1624	rs338544	3.8	rs7179917	0.14846	-5.85	-0.806	563	563	susie	0.15	1.8e-08	0.6332	0.526593	Cerebellum	1	0.924292
ENSG00000196912.12	2	97589964	97589965	0.2963	rs10520549	-2.26	rs2138132	0.168104	4.65	0.6332	117	1	top1	0.17	2.2e-06	0.63316	0.5266	Amygdala	1	0.924292
ENSG00000153790.11	7	25180355	25180356	0.249	rs2859459	3.3	rs7806201	0.036354	-4.23	-0.7627	670	42	enet	0.04	0.0038	0.63319	0.526609	Cortex	1	0.924292
ENSG00000196912.12	2	97589964	97589965	0.2084	rs10520549	-2.26	rs2138132	0.188188	6.1	0.63316	118	1	top1	0.19	6.3e-10	0.63316	0.52663	Nucleus.Accumbens	1	0.924292
ENSG00000196912.12	2	97589964	97589965	0.1286	rs10520549	-2.26	rs2138132	0.098347	4.39	0.63316	118	1	top1	0.098	4.7e-05	0.63316	0.52663	Putamen	1	0.924292
ENSG00000125885.13	20	5950651	5950652	0.3571	rs2273422	3.09	rs236106	0.20326	-6.45	-0.6331	600	1	top1	0.2	1.1e-10	0.6331	0.5267	Nucleus.Accumbens	1	0.924292
ENSG00000171574.17	19	58401503	58401504	0.1231	rs1867726	-3.15	rs12980907	0.112794	-8.45	-0.74286	311	13	lasso	0.12	2.6e-17	0.63299	0.526738	Blood	1	0.924292
ENSG00000237021.2	6	116254295	116254296	0.1491	rs17077901	-3.53	rs1041883	0.001624	3.82	0.44365	375	17	enet	0.027	0.014	0.63294	0.52677	Cerebellum	1	0.924292
ENSG00000238121.5	13	30377144	30377145	0.1157	rs7994488	-2.88	rs1275190	0.045107	5.54	0.6329	581	1	top1	0.045	2.5e-07	0.6329	0.52678	Blood	1	0.924292
ENSG00000053900.10	4	25377212	25377213	0.1174	rs12502742	2.92	rs7684466	0.116	8.09	0.7293	541	10	lasso	0.12	4.1e-17	0.6328	0.5268	Blood	1	0.924292
ENSG00000143198.12	1	165630860	165630861	0.3715	rs7540476	-4.55	rs4147592	0.157322	-5.52	-1.0313	623	623	susie	0.21	3.8e-11	0.63282	0.526851	Cerebellum	1	0.924292
ENSG00000167842.15	17	5486284	5486285	0.2526	rs9890878	-3.19	rs8069315	0.038092	4.54	-1.1807	526	6	lasso	0.1	2.6e-05	-0.63279	0.52687	Hypothalamus	1	0.924292
ENSG00000061337.15	8	20303962	20303963	0.1392	rs2616204	3.75	rs17092240	0.015022	3.75	0.6327	604	1	top1	0.015	0.054	0.633	0.5269	Cortex	1	0.924292
ENSG00000162775.14	1	110338505	110338506	0.2402	rs697387	-3.27	rs923826	-6.37e-05	-3.42	-0.50418	533	533	susie	0.028	0.03	0.63268	0.52694	ACC	1	0.924292
ENSG00000225206.8	1	98049862	98049863	0.1483	rs591520	-3.72	rs11808051	0.119846	5.16	-0.75221	360	360	susie	0.13	9.7e-07	-0.63267	0.52695	Caudate	1	0.924292
ENSG00000188186.10	7	100148906	100148907	0.2116	rs34312198	3.11	rs11540426	0.117819	-8.13	0.918139	278	11	enet	0.15	6.5e-22	-0.63261	0.52699	Blood	1	0.924292
ENSG00000165269.12	9	33402681	33402682	0.329	rs864427	-4.02	rs2777738	0.168057	5.24	-0.632	403	1	top1	0.17	5.8e-08	-0.632	0.527	Cerebellar.Hemisphere	1	0.924292
ENSG00000134765.9	18	31162855	31162856	0.271	rs28649248	-2.73	rs2577067	0.14929	-5.22	-0.8137	505	505	susie	0.16	1.9e-07	0.6325	0.527	Frontal.Cortex	1	0.924292
ENSG00000010438.16	9	33750465	33750466	0.399	rs864427	-3.39	rs855436	0.20437	-5.63	1.0517	301	10	lasso	0.21	2.3e-09	-0.6325	0.527	Hippocampus	1	0.924292
ENSG00000260230.2	9	109167290	109167291	0.328	rs1533641	3.1	rs1578230	0.02697	-4.01	0.5279	598	598	susie	0.062	0.0012	-0.6319	0.527	Hippocampus	1	0.924292
ENSG00000107614.21	10	17202053	17202054	0.2627	rs10795452	3.75	rs2038577	0.09523	-4.82	-0.2025	649	14	lasso	0.11	4.3e-06	-0.6324	0.527	Nucleus.Accumbens	1	0.924292
ENSG00000114030.12	3	122514944	122514945	0.1998	rs4678192	-3.1	rs13081171	0.01092	-4.05	2.24051	494	494	susie	0.041	0.0034	-0.63258	0.52701	Cortex	1	0.924292
ENSG00000233672.6	13	50910763	50910764	0.674	rs17651654	-3.29	rs9535531	0.215951	-5.27	0.4408	529	48	enet	0.25	5.3e-08	0.633	0.52701	Substantia.Nigra	1	0.924292
ENSG00000255471.1	11	86925036	86925037	0.3277	rs4944580	-3.23	rs1048338	0.02978	4.55	-0.55019	585	585	susie	0.035	0.011	-0.632502	0.527059	Frontal.Cortex	1	0.924292
ENSG00000101158.13	20	58981207	58981208	0.46	rs271950	2.92	rs6070684	0.22303	-5.4	0.3108	553	37	enet	0.27	1.8e-08	-0.6324	0.52712	Substantia.Nigra	1	0.924292
ENSG00000276953.1	7	142563739	142563740	0.1834	rs975494	-3.12	rs6959895	0.047039	-6.59	0.631811	457	31	enet	0.097	3.5e-14	-0.63237	0.52714	Blood	1	0.924292
ENSG00000132952.11	13	30617692	30617693	0.3213	rs7994488	-2.88	rs9579607	-0.001639	-3.82	0.3767	575	575	susie	0.056	0.0017	-0.6323	0.52721	Hypothalamus	1	0.924292
ENSG00000102575.10	19	11579007	11579008	0.2861	rs10418759	2.84	rs2071484	0.044491	4.67	0.32759	382	26	enet	0.066	0.00022	-0.632233	0.527235	Cerebellum	1	0.924292
ENSG00000108448.20	17	18697997	18697998	0.1259	rs731996	-3.07	rs9912852	0.087461	7.91	0.274	204	4	lasso	0.12	1.3e-17	0.63221	0.52725	Blood	1	0.924292
ENSG00000168958.19	2	227325164	227325165	0.2301	rs4675157	3.36	rs4130482	0.07116	-4.54	-0.41772	534	4	lasso	0.073	0.00091	0.63213	0.5273	ACC	1	0.924292
ENSG00000140368.12	15	76993358	76993359	0.1373	rs12905339	1.85	rs17384809	0.0141	3.75	-0.76445	230	7	enet	0.018	0.05	-0.6321	0.5273	Frontal.Cortex	1	0.924292
ENSG00000076242.14	3	36993331	36993332	0.1921	rs17810754	-3.55	rs1800734	0.092831	7.31	-0.795802	407	407	susie	0.096	3.9e-14	-0.63209	0.52733	Blood	1	0.924292
ENSG00000038210.12	4	25233974	25233975	0.1939	rs12502742	2.92	rs13131918	0.019199	-3.6	-0.4986	544	544	susie	0.031	0.0095	0.63202	0.52737	Cortex	1	0.924292
ENSG00000198142.4	2	109614333	109614334	0.0582	rs9330313	-3.25	rs28369323	0.030511	-5.36	0.71667	268	268	susie	0.034	6.9e-06	-0.63202	0.527372	Blood	1	0.924292
ENSG00000168405.15	6	25166554	25166555	0.2703	rs7760906	3.77	rs4712887	0.15409	5.72	-1.0131	611	23	enet	0.17	2.4e-09	-0.632	0.527378	Cortex	1	0.924292
ENSG00000174950.10	1	27383379	27383380	0.221	rs6672956	2.98	rs4075401	0.133	5.14	0.632	230	1	top1	0.13	2.6e-06	0.63196	0.527414	Hippocampus	1	0.924292
ENSG00000146411.5	6	134052635	134052636	0.388	rs2327350	2.1	rs965652	0.033392	4.17	0.4754	435	435	susie	0.042	0.015	0.632	0.52742	Amygdala	1	0.924292
ENSG00000094963.13	1	171185207	171185208	0.2238	rs6657519	-2.16	rs7536822	0.017	-3.92	0.48527	538	538	susie	0.087	0.00011	-0.6319	0.52743	Hypothalamus	1	0.924292
ENSG00000176681.14	17	46292732	46292733	0.6719	rs199496	-3.25	rs17689471	0.115638	4.45	-1.5909	79	23	lasso	0.35	4.1e-11	-0.6319	0.52744	Substantia.Nigra	1	0.924292
ENSG00000205426.10	12	52291533	52291534	0.3428	rs11521	3.13	rs11611330	0.14347	4.78	1.4316	765	9	lasso	0.16	2.1e-07	0.6319	0.5275	Putamen	1	0.924314
ENSG00000177025.3	19	57974533	57974534	0.2359	rs36057771	-3.06	rs11668314	0.04816	-4.6	0.625	455	455	susie	0.078	0.00027	-0.6317	0.527583	Putamen	1	0.924314
ENSG00000137944.17	1	88988354	88988355	0.4722	rs12727977	-3.08	rs10801690	0.346667	-8.26	0.7439	357	21	enet	0.39	7.1e-22	-0.63166	0.527607	Cerebellum	1	0.924314
ENSG00000164220.6	5	76623433	76623434	0.2144	rs2069657	-3.09	rs2069664	0.113586	4.87	0.63158	572	1	top1	0.11	1.8e-06	0.63158	0.52766	Cortex	1	0.924314
ENSG00000153885.14	19	33795932	33795933	0.2552	rs12977645	-3.03	rs3810361	0.246933	6.65	0.6316	441	1	top1	0.25	2.5e-12	0.6316	0.527662	Caudate	1	0.924314
ENSG00000228970.6	2	97637802	97637803	0.1776	rs298913	2.54	rs11680855	0.18266	-5.7	-0.63158	128	1	top1	0.18	3e-09	0.63158	0.5277	Caudate	1	0.924314
ENSG00000157601.13	21	41420303	41420304	0.513	rs8126990	-2.94	rs430948	0.0541	5.16	-0.5489	706	24	enet	0.088	0.00012	0.6315	0.5277	Putamen	1	0.924314
ENSG00000206527.9	3	123585184	123585185	0.5273	rs7641248	-1.78	rs3845915	0.017793	3.47	0.7209	352	9	lasso	0.046	0.012	0.6315	0.5277	Spine	1	0.924314
ENSG00000214135.8	3	197627905	197627906	0.5211	rs9857189	3.58	rs9917735	0.30926	7.58	0.3646	371	9	lasso	0.31	1.3e-16	0.63148	0.52772	Nucleus.Accumbens	1	0.924314
ENSG00000168477.17	6	32115262	32115263	0.0312	rs674313	-3.22	rs532098	0.0049	3.92	-0.1525	161	7	enet	0.017	0.0012	-0.6313	0.527842	Blood	1	0.924475
ENSG00000266490.1	17	30792371	30792372	0.4674	rs12940303	-2.98	rs1808257	0.0803	4.62	2.1317	269	43	enet	0.14	3.7e-07	0.631186	0.52792	Caudate	1	0.924525
ENSG00000115423.18	2	84516454	84516455	0.3	rs4832371	2.66	rs7581224	0.1914	-4.96	-0.6312	343	1	top1	0.19	6.1e-07	0.631167	0.52793	Spine	1	0.924525
ENSG00000166257.8	11	123655243	123655244	0.2862	rs2846290	-3.19	rs12574384	0.00757	4.11	0.8372	601	36	enet	0.054	0.0024	0.63072	0.528	Hippocampus	1	0.924543
ENSG00000184470.20	22	19941991	19941992	0.483	rs5993743	-3.2	rs8141610	0.04123	-4.69	0.3875	564	17	lasso	0.15	4.8e-07	0.631	0.528	Putamen	1	0.924543
ENSG00000229980.4	17	50866678	50866679	0.4817	rs11079930	-2.36	rs9303568	0.289978	7.31	-0.33872	408	6	lasso	0.3	5.7e-16	-0.63087	0.52812	Cortex	1	0.924701
ENSG00000271344.1	7	128690450	128690451	0.4567	rs3802003	-3.95	rs339072	0.04954	4.01	-0.630791	363	1	top1	0.05	0.0036	-0.6308	0.52818	Hippocampus	1	0.924754
ENSG00000163162.8	2	101308700	101308701	0.0448	rs17654748	-3.62	rs13025261	0.004395	3.93	0.39911	399	14	enet	0.01	0.0096	0.63069	0.52824	Blood	1	0.924807
ENSG00000166164.15	16	50368933	50368934	0.4294	rs2884041	-2.93	rs11644386	0.346123	14.13	1.0159	344	22	enet	0.37	1.2e-57	0.6306	0.528287	Blood	1	0.924826
ENSG00000198874.12	7	66995172	66995173	0.4887	rs12535529	-3.52	rs17137288	0.508	9.48	0.6308	253	253	susie	0.52	7.1e-29	0.63058	0.528312	Caudate	1	0.924826
ENSG00000042493.15	2	85418431	85418432	0.274	rs12477490	-3.57	rs12465686	0.181	-5.65	-0.012	457	457	susie	0.22	5.5e-10	-0.6305	0.52834	Frontal.Cortex	1	0.924826
ENSG00000276223.1	20	44746641	44746642	0.3663	rs2425632	-2.92	rs6017408	0.18622	-6.39	-0.66088	396	396	susie	0.19	1.4e-09	0.63048	0.5284	Caudate	1	0.924879
ENSG00000176054.6	21	28998032	28998033	0.0893	rs2832327	3.04	rs1537093	0.03132	4.19	0.6303	427	1	top1	0.031	0.0086	0.6303	0.5285	Cerebellum	1	0.924915
ENSG00000146021.14	5	137736089	137736090	0.2237	rs2905616	3.868	rs217276	0.07451	4.48	1.15517	377	377	susie	0.082	0.00017	0.63029	0.5285	Cerebellar.Hemisphere	1	0.924915
ENSG00000112796.9	6	46170970	46170971	0.252	rs16873820	2.81	rs6930766	0.105816	5.09	-0.5508	511	511	susie	0.15	6e-07	-0.63028	0.52851	Putamen	1	0.924915
ENSG00000224086.5	22	21938584	21938585	0.5726	rs8139423	2.42	rs240066	0.450548	-9.4	-0.4376	413	413	susie	0.48	3.2e-28	0.630149	0.5286	Cerebellum	1	0.92502
ENSG00000198056.13	12	56752372	56752373	0.1911	rs324019	-3.48	rs2277339	0.200408	-6.27	0.8491	336	336	susie	0.21	1.7e-11	-0.630097	0.52863	Cerebellum	1	0.925021
ENSG00000070756.15	8	100722808	100722809	0.4743	rs2441703	-3.2	rs879391	0.048767	4.37	-0.66846	448	448	susie	0.095	0.00016	-0.63	0.5287	ACC	1	0.925091
ENSG00000179133.12	10	23343955	23343956	0.108	rs7078858	2.9	rs16923092	0.0194	3.42	-0.9252	353	353	susie	0.059	0.0013	-0.6299	0.52875	Frontal.Cortex	1	0.925126
ENSG00000198646.13	20	34825648	34825649	0.1473	rs6058108	2.58	rs6060124	0.03203	3.91	-0.129	345	345	susie	0.037	0.005	-0.6298	0.52879	Cortex	1	0.925144
ENSG00000116183.10	1	176463170	176463171	0.2546	rs791033	-3.55	rs10913117	0.000846	-3.19	-0.90489	346	346	susie	0.05	0.0031	0.62982	0.52882	Putamen	1	0.925145
ENSG00000231952.3	7	32812756	32812757	0.175	rs17161184	-3.07	rs11983596	0.10038	4.33	1.08704	384	3	lasso	0.15	1.5e-05	0.6297	0.52892	Spine	1	0.925199
ENSG00000185339.8	22	30607083	30607084	0.1023	rs9609078	-2.65	rs4820887	0.020685	-4.98	0.41667	437	7	lasso	0.078	1.3e-11	-0.62936	0.529	Blood	1	0.925199
ENSG00000231389.7	6	33073771	33073772	0.5156	rs17843604	3.36	rs2855430	0.16835	6.05	0.164	317	317	susie	0.35	1.2e-16	-0.62905	0.529	Cerebellar.Hemisphere	1	0.925199
ENSG00000165140.9	9	94640248	94640249	0.4186	rs10761320	-3.12	rs9696843	-0.00405	-3.5	0.6071	369	21	enet	0.038	0.0095	-0.6301	0.529	Hippocampus	1	0.925199
ENSG00000272983.1	10	38137336	38137337	0.5753	rs12412221	-2.82	rs17587699	0.25366	-6.87	-1.9225	216	19	lasso	0.39	1.9e-21	0.62958	0.529	Nucleus.Accumbens	1	0.925199
ENSG00000102796.10	13	51803722	51803723	0.2477	rs9535789	-2.83	rs12146894	0.113652	-5.45	-0.4219	373	6	lasso	0.14	4.2e-08	0.6294	0.52906	Cerebellum	1	0.925203
ENSG00000279845.1	4	146180850	146180851	0.226	rs17020895	3.56	rs4835286	0.15176	-4.82	2.12276	368	368	susie	0.16	6e-06	-0.6294	0.529103	Spine	1	0.925203
ENSG00000205704.6	22	41952164	41952165	0.1606	rs743832	3.31	rs5758511	0.000531	-3.75	0.4044	342	14	enet	0.088	4.7e-05	-0.6293	0.529142	Caudate	1	0.925203
ENSG00000053900.10	4	25377212	25377213	0.4484	rs12502742	2.92	rs7675034	0.24882	6.82	0.5893	539	539	susie	0.26	5.8e-12	0.6293	0.52917	Frontal.Cortex	1	0.925203
ENSG00000155097.11	8	103021062	103021063	0.3578	rs2453998	-2.82	rs1512351	0.325	-13.56	0.6292	529	1	top1	0.33	1.1e-49	-0.6292	0.52921	Blood	1	0.925203
ENSG00000233308.1	3	191234604	191234605	0.499	rs2886242	-2.55	rs9850668	0.333	-7.33	-0.6291	475	1	top1	0.33	1.5e-15	0.62913	0.529261	Cerebellar.Hemisphere	1	0.925203
ENSG00000198912.10	1	3900284	3900285	0.482	rs1885872	3.86	rs7367066	0.375961	-6.62	-0.629104	585	1	top1	0.38	2e-13	0.629104	0.52928	Spine	1	0.925203
ENSG00000153495.10	13	111316183	111316184	0.388	rs9522168	3.29	rs1359428	0.060192	4.38	-0.8029	512	42	enet	0.21	1.5e-10	0.62909	0.52929	Caudate	1	0.925203
ENSG00000203797.9	6	110415561	110415562	0.881	rs17071942	3.14	rs4945862	0.542	7.89	0.6291	405	1	top1	0.54	4.4e-21	0.6291	0.52929	Spine	1	0.925203
ENSG00000120915.13	8	27490778	27490779	0.4495	rs891391	-3.63	rs4149244	0.28079	6.72	-0.3548	637	12	lasso	0.31	3.1e-14	-0.629	0.5293	Cerebellar.Hemisphere	1	0.925203
ENSG00000224812.2	10	44959688	44959689	0.1584	rs1565097	-3.2	rs4284362	0.123897	4.68	0.629	454	1	top1	0.12	3.9e-06	0.629	0.52933	Hypothalamus	1	0.925203
ENSG00000198874.12	7	66995172	66995173	0.5191	rs12535529	-3.52	rs6959635	0.377458	8.01	0.4286	253	253	susie	0.38	3.3e-18	0.62891	0.5294	Frontal.Cortex	1	0.925264
ENSG00000091317.7	3	32503407	32503408	0.4213	rs3773778	-2.42	rs655754	0.136925	-5.79	0.17174	437	437	susie	0.27	2.4e-14	0.6287	0.52954	Cerebellum	1	0.925264
ENSG00000175575.12	11	73876698	73876699	0.795	rs622064	-2.28	rs699138	0.20502	-5.86	-1.10055	339	14	lasso	0.28	4.3e-13	0.628702	0.529544	Frontal.Cortex	1	0.925264
ENSG00000213760.10	6	31546847	31546848	0.221	rs3130564	-3.9	rs2239705	0.09983	4.6	0.6287	279	1	top1	0.1	8.7e-06	0.6287	0.529559	Nucleus.Accumbens	1	0.925264
ENSG00000121578.12	3	119241102	119241103	0.2312	rs1402577	2.84	rs9878996	0.069487	7.92	-0.104728	505	19	enet	0.16	1.7e-23	-0.62859	0.52962	Blood	1	0.925264
ENSG00000113734.17	5	173144577	173144578	0.3439	rs481221	-3.247	rs5745110	0.10712	-5.9	-0.88975	568	568	susie	0.17	4.7e-08	0.62852	0.52966	Cerebellar.Hemisphere	1	0.925264
ENSG00000271553.1	7	128667042	128667043	0.4541	rs3802003	-3.97	rs339072	0.224705	-6.04	-0.6285	360	1	top1	0.22	2.2e-10	0.62851	0.52967	Frontal.Cortex	1	0.925264
ENSG00000275672.1	15	45378793	45378794	0.1151	rs12909221	2.82	rs1153862	0.0085	-4.1	-0.1023	333	17	enet	0.04	0.0033	0.6285	0.529697	Cerebellum	1	0.925264
ENSG00000100077.14	22	25564848	25564849	0.304	rs3730314	-2.78	rs8141065	-0.00531	-4	-0.1124	568	4	lasso	0.023	0.031	0.62846	0.5297	Cerebellar.Hemisphere	1	0.925264
ENSG00000101752.11	18	21704956	21704957	0.1103	rs6508441	-2.89	rs7243281	0.0117	4.25	0.33053	253	6	enet	0.023	0.032	-0.62843	0.5297	Hypothalamus	1	0.925264
ENSG00000196652.11	7	99504650	99504651	0.1747	rs17277546	2.51	rs917154	0.026112	3.51	-0.4307	307	38	enet	0.06	0.0041	-0.62837	0.52976	Amygdala	1	0.925264
ENSG00000277587.1	19	9721902	9721903	0.381	rs7250025	-3.89	rs10414758	0.361576	-6.42	-1.17155	337	337	susie	0.4	8.1e-13	0.6283	0.52979	Substantia.Nigra	1	0.925264
ENSG00000139433.9	12	109880487	109880488	0.1659	rs12305576	2.5	rs11608607	0.0495	6.41	-0.74172	346	6	lasso	0.061	2e-09	-0.62837	0.5298	Blood	1	0.925264
ENSG00000171469.10	19	9621398	9621399	0.1416	rs7250025	-3.62	rs10422772	0.104788	-4.95	-0.61152	355	355	susie	0.11	4.2e-06	0.62827	0.52983	Cortex	1	0.925264
ENSG00000141753.6	17	40443460	40443461	0.1773	rs3923377	2.56	rs749906	0.081217	4.73	-0.6941	370	4	lasso	0.14	8.6e-08	-0.6281	0.52994	Cerebellum	1	0.925264
ENSG00000198874.12	7	66995172	66995173	0.562	rs12535529	-3.52	rs10249716	0.48221	8.64	0.553846	253	253	susie	0.48	3.5e-23	0.6281	0.52995	Hippocampus	1	0.925264
ENSG00000162365.11	1	47137434	47137435	0.146	rs7664	-3.91	rs10890438	0.084	-4.4	0.628	405	1	top1	0.084	0.00019	-0.62802	0.529991	Hippocampus	1	0.925264
ENSG00000162365.11	1	47137434	47137435	0.285	rs7664	-3.91	rs10890438	0.15436	-4.48	0.62802	413	1	top1	0.15	3.1e-05	-0.628	0.529991	Substantia.Nigra	1	0.925264
ENSG00000149922.10	16	30091886	30091887	0.1673	rs4788415	-5.4	rs3809624	0.101017	-4.17	0.6287	224	1	top1	0.1	3.1e-05	-0.6287	0.53	Hypothalamus	1	0.925264
ENSG00000170430.9	10	129467183	129467184	0.679	rs3750825	-3.16	rs3858300	0.18177	-6.12	-0.9652	592	34	enet	0.41	4.6e-13	0.628	0.53	Substantia.Nigra	1	0.925264
ENSG00000269235.1	19	51949133	51949134	0.4594	rs10421191	2.85	rs8105910	0.19808	5.24	-0.5058	621	621	susie	0.22	3.7e-08	-0.6279	0.53005	Amygdala	1	0.925264
ENSG00000278740.1	17	68188546	68188547	0.0769	rs9903979	-2.32	rs12938107	0.057246	5.96	0.6279	341	1	top1	0.057	6.3e-09	0.62793	0.53005	Blood	1	0.925264
ENSG00000278740.1	17	68188546	68188547	0.4265	rs9903979	-2.32	rs12938107	0.318	6.95	0.6279	340	1	top1	0.32	3.4e-14	0.6279	0.53005	Hippocampus	1	0.925264
ENSG00000205704.6	22	41952164	41952165	0.324	rs5996092	2.71	rs6002560	0.00302	-3.61	2.2105	344	36	enet	0.14	2.1e-05	-0.6278	0.5301	Amygdala	1	0.925299
ENSG00000162669.15	1	91404868	91404869	0.349	rs12141173	-3.07	rs876761	0.17062	4.62	0.80392	524	524	susie	0.19	3.4e-06	0.6278	0.53015	Substantia.Nigra	1	0.925334
ENSG00000001561.6	6	46129992	46129993	0.193	rs16873820	2.81	rs5011271	0.125799	4.88	-0.6277	503	1	top1	0.13	1.1e-06	-0.62771	0.53019	Caudate	1	0.925352
ENSG00000224043.7	2	134877642	134877643	0.118	rs12467609	2.73	rs6430547	0.047349	3.94	-0.62766	378	1	top1	0.047	0.0019	-0.62766	0.53023	Nucleus.Accumbens	1	0.925358
ENSG00000263335.1	16	15726673	15726674	0.6252	rs2376956	3.06	rs16967494	0.582207	18.02	-0.6256	457	10	lasso	0.58	7.7e-108	-0.6275	0.530301	Blood	1	0.925358
ENSG00000088053.11	19	55038263	55038264	0.3134	rs1054940	-3.58	rs12768	-0.00569	3.43	0.0181	460	31	enet	0.071	0.00046	-0.6275	0.53033	Hypothalamus	1	0.925358
ENSG00000271553.1	7	128667042	128667043	0.4088	rs3802003	-3.96	rs339072	0.18039	-5.34	-0.627424	362	1	top1	0.18	3.6e-08	0.6274	0.53038	Hippocampus	1	0.925358
ENSG00000283031.1	2	23685452	23685453	0.4841	rs12712887	-2.98	rs9261	0.132972	5.39	0.6273	465	1	top1	0.13	1.6e-06	0.627328	0.53044	Cerebellar.Hemisphere	1	0.925358
ENSG00000241106.6	6	32817047	32817048	0.577	rs17843604	3.36	rs4148876	0.178971	5.77	0.552	269	269	susie	0.45	3.9e-17	-0.6273	0.53046	Amygdala	1	0.925358
ENSG00000105053.10	19	50025804	50025805	0.0645	rs892149	-4.44	rs17311679	0.015839	4.15	0.62727	338	1	top1	0.016	0.0017	0.62727	0.53048	Blood	1	0.925358
ENSG00000105053.10	19	50025804	50025805	0.237	rs892149	-4.44	rs17311679	0.12687	4.81	0.6273	338	1	top1	0.13	4.6e-06	0.6273	0.53048	Hippocampus	1	0.925358
ENSG00000019186.9	20	54173972	54173973	0.3943	rs6022767	3.52	rs2248359	0.1603	-5.89	0.5893	602	602	susie	0.18	1.7e-09	-0.6273	0.5305	Nucleus.Accumbens	1	0.925358
ENSG00000124587.13	6	42979219	42979220	0.667	rs754421	-4.83	rs10948059	0.61862	9.14	0.6272	364	1	top1	0.62	7.7e-30	0.627203	0.53053	ACC	1	0.925358
ENSG00000166478.9	11	9460702	9460703	0.193	rs7925728	-2.37	rs6486361	0.12516	4.25	0.6271	392	1	top1	0.13	6.2e-05	0.6271	0.530581	Spine	1	0.925358
ENSG00000134490.13	18	23437960	23437961	0.104	rs2565017	-2.87	rs2291993	0.126671	4.69	0.6271	342	1	top1	0.13	3.8e-06	0.6271	0.5306	Putamen	1	0.925358
ENSG00000255513.1	16	1964094	1964095	0.589	rs6600181	3.14	rs2302178	0.28541	5.5	-0.3823	446	446	susie	0.3	1.7e-09	-0.6271	0.530624	Substantia.Nigra	1	0.925358
ENSG00000136888.6	9	114587745	114587746	0.0735	rs998410	-2.99	rs7853552	0.007173	-4.21	1.67406	684	684	susie	0.018	0.00093	-0.62705	0.530627	Blood	1	0.925358
ENSG00000226137.5	17	81034880	81034881	0.3282	rs10871489	-4.23	rs4969349	0.173586	9.94	-0.6719	445	445	susie	0.22	1.2e-31	-0.62703	0.53064	Blood	1	0.925358
ENSG00000166922.8	15	32641675	32641676	0.277	rs16960151	-3.33	rs343925	-0.00228	-3.52	1.7157	420	43	enet	0.065	0.00024	0.627	0.530674	Cerebellum	1	0.925365
ENSG00000139890.9	14	22883164	22883165	0.261	rs1872159	2.89	rs12889177	0.01237	-3.99	0.029	568	6	lasso	0.026	0.016	-0.6268	0.53078	Cerebellum	1	0.925437
ENSG00000124275.14	5	7851490	7851491	0.1191	rs1189843	3.64	rs6555501	0.0596	-6.07	-0.6267	611	1	top1	0.06	3.1e-09	0.62674	0.53083	Blood	1	0.925437
ENSG00000112877.7	5	612271	612272	0.0604	rs1697956	-3.27	rs11746573	0.0176	4.64	1.5846	362	12	enet	0.035	6e-06	0.62658	0.53093	Blood	1	0.925437
ENSG00000125804.13	20	26054654	26054655	0.7468	rs35364051	-2.83	rs2424750	0.395	8.7	0.3143	97	18	enet	0.45	3.1e-26	-0.62651	0.53098	Cerebellum	1	0.925437
ENSG00000260947.1	9	33697458	33697459	0.4707	rs7028796	2.96	rs16933401	0.332291	6.71	0.936	324	21	enet	0.33	1.4e-13	0.6259	0.531	ACC	1	0.925437
ENSG00000198912.10	1	3900284	3900285	0.2334	rs1885872	3.851	rs7367066	0.166	-9.77	-0.62699	586	1	top1	0.17	6.7e-24	0.626994	0.531	Blood	1	0.925437
ENSG00000279159.1	22	30025628	30025629	0.1507	rs737787	2.93	rs2074204	0.08247	4.34	-0.6265	412	1	top1	0.082	0.00016	-0.62648	0.531	Cerebellar.Hemisphere	1	0.925437
ENSG00000255135.3	11	76444655	76444656	0.2244	rs7120205	-3	rs10899194	0.052163	-4.49	0.1316	466	35	enet	0.061	0.00046	0.6265	0.531	Cortex	1	0.925437
ENSG00000259954.1	16	27453392	27453393	0.307	rs1615164	3.05	rs12922976	0.22744	-6.27	0.4079	518	52	enet	0.32	2e-11	-0.626	0.531	Spine	1	0.925437
ENSG00000271778.1	3	158782546	158782547	0.1649	rs1047366	-2.67	rs1381462	0.09555	5.02	-0.589	406	406	susie	0.11	4.7e-06	-0.62643	0.53103	Nucleus.Accumbens	1	0.925437
ENSG00000106605.10	7	43758679	43758680	0.3902	rs10487674	-2.8	rs10245456	0.280719	-7.36	0.62641	403	1	top1	0.28	3.2e-15	-0.62641	0.531043	Cerebellum	1	0.925437
ENSG00000198677.10	5	95555006	95555007	0.315	rs10059732	3.13	rs17084916	0.358	14.33	0.5	414	414	susie	0.39	4.4e-61	0.6263	0.53112	Blood	1	0.925451
ENSG00000136448.11	17	45051661	45051662	0.2191	rs12150327	2.5	rs7224944	0.05874	-4.54	0.9359	329	20	enet	0.092	6.9e-05	-0.6263	0.53112	Cerebellar.Hemisphere	1	0.925451
ENSG00000250286.1	17	50538753	50538754	0.4221	rs11079930	-2.5	rs3785915	0.278203	7.35	1.0526	459	24	enet	0.29	1.4e-15	0.62622	0.53117	Cerebellum	1	0.925451
ENSG00000261643.1	4	3504456	3504457	0.2234	rs10027926	-2.75	rs13109504	0.126	-5.35	-1.01782	335	3	lasso	0.14	1e-07	0.6262	0.531195	Cerebellum	1	0.925451
ENSG00000107819.13	10	101031233	101031234	0.1852	rs3923992	-2.84	rs2275382	0.1968	6.31	-0.62617	406	1	top1	0.2	1.1e-10	-0.6262	0.5312	Cerebellum	1	0.925451
ENSG00000079435.9	19	42427425	42427426	0.121	rs10407639	-2.5	rs10410698	0.029344	3.36	-0.62595	122	1	top1	0.029	0.048	-0.626	0.53134	Substantia.Nigra	1	0.925546
ENSG00000272645.3	1	223992593	223992594	0.3801	rs6685101	3.388	rs7516230	0.292	-7.5	-0.59976	301	301	susie	0.3	1.1e-15	0.6259	0.531382	Cortex	1	0.925546
ENSG00000226496.2	21	41148132	41148133	0.5083	rs4818162	3.48	rs9982271	0.23658	-6.7	-0.5758	629	629	susie	0.24	5.1e-12	0.6259	0.5314	Caudate	1	0.925546
ENSG00000211688.1	7	38256395	38256396	0.4136	rs17408199	-4.59	rs2240825	0.26866	-6.9	0.65426	646	646	susie	0.29	5.1e-13	-0.62573	0.53149	Putamen	1	0.925546
ENSG00000113734.17	5	173144577	173144578	0.2525	rs481221	-3.23	rs5745110	0.19199	-5.87	-0.88922	567	567	susie	0.19	6.2e-09	0.62579	0.5315	Hypothalamus	1	0.925546
ENSG00000283196.1	2	89585651	89585652	0.1151	rs11901621	1.1	rs11901621	0.01507	-3.5	1.0982	10	6	enet	0.054	0.00094	-0.62568	0.53152	Cortex	1	0.925546
ENSG00000143156.13	1	169367966	169367967	0.3124	rs10489369	-2.94	rs1208377	0.288773	-7.36	0.6256	592	1	top1	0.29	3.8e-15	-0.62562	0.531567	Nucleus.Accumbens	1	0.925546
ENSG00000183625.14	3	46163603	46163604	0.2791	rs12633699	-2.73	rs7616215	0.146601	-9.62	-0.988708	458	28	enet	0.23	5e-34	0.62561	0.53157	Blood	1	0.925546
ENSG00000263065.1	16	15741150	15741151	0.2149	rs2376956	3.06	rs16967494	0.172888	9.87	-0.6256	457	1	top1	0.17	5.9e-25	-0.6256	0.53158	Blood	1	0.925546
ENSG00000256628.3	3	101676474	101676475	0.0547	rs182984	3.23	rs4683939	0.027063	-5.13	-0.039211	341	341	susie	0.029	3.6e-05	0.62529	0.53178	Blood	1	0.925546
ENSG00000130202.9	19	44846174	44846175	0.6787	rs7254936	-3.4	rs4803767	0.467364	16.18	0.26419	416	8	lasso	0.6	3.6e-114	-0.62528	0.531788	Blood	1	0.925546
ENSG00000080166.15	13	94479681	94479682	0.5104	rs1924078	2.59	rs9561576	0.262713	7.81	-0.1498	565	565	susie	0.4	1.3e-22	0.6253	0.53179	Cerebellum	1	0.925546
ENSG00000114021.11	3	100334700	100334701	0.2877	rs4928066	-3.6	rs277621	0.123638	5.24	-0.07969	368	16	enet	0.15	1.6e-08	-0.62527	0.5318	Cerebellum	1	0.925546
ENSG00000164627.17	6	39725404	39725405	0.318	rs9471175	3.29	rs10498743	0.1275	4.85	-0.99842	516	516	susie	0.18	2e-07	-0.625216	0.53183	ACC	1	0.925546
ENSG00000164220.6	5	76623433	76623434	0.0957	rs2069657	-3.1	rs460562	0.0765	6.92	-0.712	574	574	susie	0.077	1.4e-11	-0.62513	0.53189	Blood	1	0.925546
ENSG00000091536.16	17	18118581	18118582	0.2289	rs2242595	-2.87	rs854800	0.158259	-6.21	0.56877	324	23	enet	0.2	2e-10	0.62509	0.53191	Cortex	1	0.925546
ENSG00000168032.8	3	40387155	40387156	0.2263	rs9838815	2.98	rs2371185	0.19273	-6.44	0.350461	345	345	susie	0.25	2.8e-12	-0.6251	0.53192	Caudate	1	0.925546
ENSG00000112619.7	6	42722573	42722574	0.6094	rs11751058	2.83	rs835	0.52844	9.82	0.0484	365	365	susie	0.58	6.6e-36	0.625	0.531957	Cortex	1	0.925546
ENSG00000115084.13	2	113756822	113756823	0.208	rs1060906	-4.48	rs935644	0.14957	4.92	0.625	308	1	top1	0.15	2.1e-06	0.625	0.53197	ACC	1	0.925546
ENSG00000188761.11	1	113887546	113887547	0.1008	rs570419	3.482	rs3827733	0.0549	6.37	1.29577	474	10	enet	0.057	6.4e-09	0.624254	0.532	Blood	1	0.925546
ENSG00000123684.12	1	211830771	211830772	0.1341	rs12087287	3.058	rs1539195	0.114	-8.28	0.49632	436	436	susie	0.12	5.3e-17	-0.625177	0.532	Blood	1	0.925546
ENSG00000137710.14	11	110296721	110296722	0.085	rs595737	-3.13	rs11213393	-0.000889	-3.84	-1.6636	388	17	enet	0.034	6.6e-06	0.6257	0.532	Blood	1	0.925546
ENSG00000250318.1	22	30654813	30654814	0.2806	rs4820944	-2.79	rs13053290	0.27145	-12.36	0.54105	452	452	susie	0.27	8.2e-41	-0.62535	0.532	Blood	1	0.925546
ENSG00000149591.16	11	117199320	117199321	0.215	rs10892151	-2.19	rs10047459	-0.002929	-3.75	-1.38158	535	535	susie	0.006	0.16	0.6253	0.532	Cerebellar.Hemisphere	1	0.925546
ENSG00000204173.10	9	111631288	111631289	0.4621	rs3780520	-4	rs2065099	0.101618	-6.24	0.281	492	4	lasso	0.34	7.6e-16	0.6247	0.532	Frontal.Cortex	1	0.925546
ENSG00000244119.1	3	101712471	101712472	0.3446	rs512553	3.03	rs13059470	0.364161	8.51	0.610169	330	3	lasso	0.39	3.6e-20	0.6249	0.53203	Caudate	1	0.925547
ENSG00000163877.10	1	37554343	37554344	0.1495	rs7822	2.65	rs10908355	0.000449	-3.05	0.55887	448	448	susie	0.02	0.03	-0.62484	0.532075	Cortex	1	0.925573
ENSG00000269600.1	19	58597815	58597816	0.154	rs1867726	-3.15	rs11673465	0.119254	-5.52	0.62474	226	1	top1	0.12	1e-06	-0.62474	0.53214	Cortex	1	0.925618
ENSG00000185290.3	7	56116399	56116400	0.6427	rs13226516	-2.76	rs11982736	0.369019	8.3	0.0332	275	12	lasso	0.5	3e-29	0.6247	0.532168	Cortex	1	0.925618
ENSG00000124126.13	20	48827882	48827883	0.1145	rs3092319	3.16	rs745086	0.02316	-4.05	-0.6137	463	19	enet	0.061	0.00047	0.6247	0.5322	Nucleus.Accumbens	1	0.925618
ENSG00000146151.12	6	55579213	55579214	0.189	rs10456181	-3.17	rs4132990	0.02227	3.88	-0.08293	446	24	enet	0.068	0.0013	-0.624623	0.53222	ACC	1	0.925618
ENSG00000189042.13	19	36687627	36687628	0.214	rs3096616	-2.57	rs10402182	0.106763	4.79	-0.6164	286	286	susie	0.12	8e-06	-0.62456	0.53226	Cerebellar.Hemisphere	1	0.925636
ENSG00000141127.14	17	18856298	18856299	0.4864	rs731996	-3.07	rs7212905	0.390169	-8.47	-0.79579	152	22	enet	0.54	5.2e-28	0.6245	0.53231	Cerebellar.Hemisphere	1	0.925671
ENSG00000106404.13	7	101238819	101238820	0.3063	rs12668018	-2.72	rs7778271	0.113	5.63	0.6475	396	396	susie	0.22	4.5e-09	0.6243	0.53242	ACC	1	0.925769
ENSG00000138780.14	4	105709108	105709109	0.1325	rs2079129	2.77	rs11933466	0.0198	4.02	-1.07576	399	11	lasso	0.027	0.014	-0.6243	0.532426	Cerebellum	1	0.925769
ENSG00000139998.14	14	64972775	64972776	0.347	rs10129544	-3.41	rs2412107	0.02748	-4.09	1.9448	477	36	enet	0.035	0.013	0.6243	0.5325	Hippocampus	1	0.925782
ENSG00000114805.16	3	155745066	155745067	0.1666	rs6806485	2.89	rs184836	0.025691	-3.9	0.5855	347	17	enet	0.11	5.1e-06	0.6241	0.53259	Caudate	1	0.925782
ENSG00000279273.1	17	80465592	80465593	0.2	rs7216306	-4.2	rs11150744	0.027745	-3.87	-2.18654	484	77	enet	0.035	0.011	0.624	0.53264	Cerebellar.Hemisphere	1	0.925782
ENSG00000231160.9	4	38664882	38664883	0.433	rs12649786	2.7	rs2126526	0.141721	5.44	0.0609	586	12	enet	0.18	1.8e-08	0.62398	0.53264	Hypothalamus	1	0.925782
ENSG00000145506.13	5	1008828	1008829	0.2123	rs1697956	-3.269	rs1058508	0.20705	-6.17	0.623944	365	1	top1	0.21	1.3e-09	-0.623944	0.532665	Frontal.Cortex	1	0.925782
ENSG00000164308.16	5	96875938	96875939	0.5748	rs6882366	-4.457	rs27290	0.51897	9.08	-0.62393	502	1	top1	0.52	1.3e-26	-0.62393	0.53267	Cerebellar.Hemisphere	1	0.925782
ENSG00000213689.11	3	48465810	48465811	0.3558	rs9882549	3.23	rs11130171	0.240458	-5.49	-0.6239	254	1	top1	0.24	1.6e-08	0.6239	0.5327	Spine	1	0.925782
ENSG00000226944.1	1	6205779	6205780	0.352	rs551207	3.65	rs6680884	0.096833	5.13	0.57447	442	6	lasso	0.17	4.8e-08	0.62386	0.53272	Frontal.Cortex	1	0.925782
ENSG00000179299.16	4	40749896	40749897	0.1006	rs6832151	2.68	rs11727143	0.0586	6.3	-0.4752	488	488	susie	0.059	3.4e-09	-0.6237	0.5328	Blood	1	0.925782
ENSG00000254415.3	19	51646800	51646801	0.629	rs4801882	2.65	rs7250849	0.325489	-13.75	-0.05474	596	53	enet	0.43	4.7e-69	0.62374	0.532801	Blood	1	0.925782
ENSG00000243896.3	7	144259721	144259722	0.2982	rs11505615	-2.26	rs10280828	0.015193	-3.5	0.6116	309	36	enet	0.044	0.005	-0.62369	0.53283	Hypothalamus	1	0.925782
ENSG00000120370.12	1	170532128	170532129	0.2821	rs502612	2.93	rs11589376	0.226266	-6.45	0.62366	405	1	top1	0.23	2.6e-11	-0.62366	0.53285	Caudate	1	0.925782
ENSG00000232112.3	3	48443847	48443848	0.2469	rs9882549	3.22	rs11130171	0.169935	-5.29	-0.62365	255	1	top1	0.17	9.5e-08	0.62365	0.53286	Hippocampus	1	0.925782
ENSG00000112578.9	6	41921187	41921188	0.0627	rs721313	-3.02	rs3804281	0.029535	5.11	-0.6235	470	1	top1	0.03	2.7e-05	-0.6235	0.532956	Blood	1	0.925782
ENSG00000168653.10	1	39026317	39026318	0.4202	rs6675870	3.7	rs10888650	0.257	-12.11	0.68354	395	395	susie	0.31	2.5e-46	-0.623794	0.533	Blood	1	0.925782
ENSG00000186907.7	11	57460548	57460549	0.536	rs2853083	3.52	rs2581928	0.28363	7.15	-0.23625	366	33	enet	0.33	3e-15	-0.6231	0.533	Cerebellar.Hemisphere	1	0.925782
ENSG00000150433.9	11	125111762	125111763	0.348	rs512225	3	rs7030	0.191665	5.65	0.7	496	6	lasso	0.19	4.4e-09	0.6231	0.533	Cerebellar.Hemisphere	1	0.925782
ENSG00000153157.12	6	10886830	10886831	0.472	rs7738900	3.23	rs518204	0.08227	-5.33	-0.3898	471	19	enet	0.14	8.3e-07	0.62276	0.533	Cerebellar.Hemisphere	1	0.925782
ENSG00000134569.9	11	46918641	46918642	0.1008	rs7481312	-3.86	rs11039035	0.004661	3.4	0.6229	278	1	top1	0.0047	0.18	0.6229	0.533	Cortex	1	0.925782
ENSG00000240891.7	3	111674675	111674676	0.0679	rs17423699	-3.09	rs4630914	0.037887	5.04	0.739583	509	3	lasso	0.042	5.4e-07	0.62322	0.53314	Blood	1	0.925974
ENSG00000203706.8	1	210234046	210234047	0.288	rs4077408	3.14	rs227222	0.2068	4.86	-0.80415	551	5	lasso	0.21	9.8e-07	-0.623	0.533259	Substantia.Nigra	1	0.926062
ENSG00000007080.10	19	17933015	17933016	0.3289	rs12610691	2.9	rs7250332	0.051752	-4.06	-0.623	431	1	top1	0.052	0.0016	0.623	0.533286	Caudate	1	0.926062
ENSG00000154945.6	17	50707923	50707924	0.2377	rs11079930	-2.5	rs9901120	0.103891	-5.34	-0.50499	407	407	susie	0.11	1.8e-06	0.62293	0.5333	Nucleus.Accumbens	1	0.926062
ENSG00000124587.13	6	42979219	42979220	0.6947	rs754421	-4.82	rs10948059	0.489451	8.86	0.62296	365	1	top1	0.49	1.3e-24	0.623	0.53331	Frontal.Cortex	1	0.926062
ENSG00000122678.16	7	44082539	44082540	0.5856	rs2075069	2.67	rs28745596	0.366913	14.32	-0.52	348	348	susie	0.46	1.2e-75	-0.62292	0.53334	Blood	1	0.926062
ENSG00000085978.21	2	233210050	233210051	0.238	rs17864679	3.01	rs7563345	-0.00221	3.98	-0.1194	512	29	enet	0.075	0.0018	0.62285	0.53338	Spine	1	0.92608
ENSG00000243469.1	19	51648861	51648862	0.5852	rs4801882	2.65	rs7250849	0.24725	7.3	-0.06142	595	23	enet	0.27	3.5e-14	-0.6227	0.533492	Nucleus.Accumbens	1	0.926086
ENSG00000140280.13	15	51751559	51751560	0.1469	rs17647802	2.8	rs2622770	-0.00291	-2.95	1.151	433	433	susie	0.057	0.00073	-0.6226	0.53354	Nucleus.Accumbens	1	0.926086
ENSG00000166263.13	17	54968785	54968786	0.3439	rs11653498	-3.66	rs2628302	0.159746	-5.21	-0.62259	499	1	top1	0.16	1.3e-07	0.6226	0.53355	Cerebellar.Hemisphere	1	0.926086
ENSG00000258472.8	17	28605214	28605215	0.2273	rs9907950	2.45	rs631905	0.08481	-4.74	-0.26823	293	293	susie	0.12	2.5e-05	0.62255	0.5336	ACC	1	0.926086
ENSG00000254004.6	19	36528659	36528660	0.125	rs7257383	3.24	rs1726703	0.0019	3.45	-0.7801	316	316	susie	0.029	0.02	0.6224	0.533659	Hippocampus	1	0.926086
ENSG00000198925.10	2	219229716	219229717	0.1845	rs6745489	-2.91	rs13419988	0.21033	-6.8	-0.67241	393	393	susie	0.21	1.4e-11	0.6224	0.533708	Cerebellum	1	0.926086
ENSG00000163162.8	2	101308700	101308701	0.3916	rs17654748	-3.62	rs13025261	0.15921	6.06	0.3991	399	9	lasso	0.2	7.8e-11	0.62224	0.53378	Cortex	1	0.926086
ENSG00000232229.5	10	89829509	89829510	0.3678	rs7069937	3.57	rs1408582	0.224702	6.04	-0.62222	491	1	top1	0.22	2.2e-10	-0.622222	0.5338	Cerebellar.Hemisphere	1	0.926086
ENSG00000232229.5	10	89829509	89829510	0.7362	rs7069937	3.57	rs1408582	0.648761	10.02	-0.6222	492	1	top1	0.65	4.9e-37	-0.6222	0.5338	Hypothalamus	1	0.926086
ENSG00000232229.5	10	89829509	89829510	0.469	rs7069937	3.57	rs1408582	0.45742	6.78	-0.6222	492	1	top1	0.46	6.9e-15	-0.6222	0.5338	Substantia.Nigra	1	0.926086
ENSG00000006652.13	7	112422967	112422968	0.3467	rs13232973	2.66	rs2529587	0.07247	-5.17	1.24721	403	403	susie	0.25	9.9e-12	-0.6222	0.53382	Cerebellar.Hemisphere	1	0.926086
ENSG00000018699.11	2	32628031	32628032	0.3846	rs13391806	-2.92	rs13029809	0.150852	-5.4	-0.81131	421	421	susie	0.15	4.1e-07	0.62218	0.53382	Putamen	1	0.926086
ENSG00000196569.11	6	128883140	128883141	0.258	rs1472057	-3.55	rs9398869	-0.0102	-3.2	-0.4184	381	381	susie	0.061	0.0074	0.6222	0.53383	Substantia.Nigra	1	0.926086
ENSG00000117595.10	1	209806174	209806175	0.6755	rs1395747	3.57	rs7545542	0.52262	-9.08	0.63888	506	6	lasso	0.52	4.7e-27	-0.62198	0.53395	Cerebellar.Hemisphere	1	0.926086
ENSG00000087301.8	14	52552521	52552522	0.3361	rs10130056	-2.38	rs1565970	0.17367	-6.08	1.0474	430	8	lasso	0.23	1.1e-12	-0.6219	0.53399	Cerebellum	1	0.926086
ENSG00000175322.11	18	14132489	14132490	0.271	rs1846090	2.84	rs11664833	0.0604	3.76	0.52	283	2	lasso	0.11	0.00019	-0.622	0.534	Amygdala	1	0.926086
ENSG00000166478.9	11	9460702	9460703	0.1273	rs7925728	-2.37	rs4910467	0.107159	7.94	-0.6217	397	1	top1	0.11	1.3e-15	-0.6217	0.534	Blood	1	0.926086
ENSG00000263335.1	16	15726673	15726674	0.6389	rs4148350	2.84	rs16967494	0.491737	9.22	-0.6212	456	1	top1	0.49	5.5e-27	-0.6212	0.534	Caudate	1	0.926086
ENSG00000166478.9	11	9460702	9460703	0.2257	rs7925728	-2.37	rs4910467	0.102	4.69	-0.6213	396	1	top1	0.1	4.7e-06	-0.62128	0.534	Cerebellum	1	0.926086
ENSG00000263335.1	16	15726673	15726674	0.5187	rs4148350	2.84	rs16967494	0.539059	9.87	-0.6212	456	1	top1	0.54	3.9e-32	-0.6212	0.534	Nucleus.Accumbens	1	0.926086
ENSG00000120314.18	5	140664675	140664676	0.1546	rs3776096	-3.077	rs801399	0.15327	5.26	0.6219	346	1	top1	0.15	2.4e-07	0.6219	0.53401	Cerebellar.Hemisphere	1	0.926086
ENSG00000164924.17	8	100953387	100953388	0.2843	rs745346	3.13	rs964917	0.155066	5.64	0.72715	475	475	susie	0.17	7.5e-08	0.6215	0.5342	Frontal.Cortex	1	0.926086
ENSG00000152467.9	19	58034031	58034032	0.3993	rs2304521	3.28	rs292826	0.135078	-5.28	-0.62152	445	1	top1	0.14	1.3e-07	0.621524	0.534255	Cerebellum	1	0.926086
ENSG00000268660.1	19	58044591	58044592	0.2976	rs12052202	3.36	rs292826	0.240386	-6.83	-0.62152	446	1	top1	0.24	5.5e-13	0.621524	0.534255	Cerebellum	1	0.926086
ENSG00000268660.1	19	58044591	58044592	0.3414	rs12052202	3.36	rs292826	0.12618	-4.32	-0.6215	446	1	top1	0.13	1.4e-05	0.6215	0.53426	ACC	1	0.926086
ENSG00000128815.19	10	48684875	48684876	0.2722	rs9888128	-3.27	rs7072606	0.123275	8.48	-0.04691	620	620	susie	0.2	1.3e-28	0.62142	0.53432	Blood	1	0.926086
ENSG00000250091.2	12	123934983	123934984	0.187	rs35477377	2.47	rs10846580	0.158926	6.02	0.77836	423	423	susie	0.17	3.7e-09	0.62139	0.53435	Cortex	1	0.926086
ENSG00000103876.11	15	80152489	80152490	0.2379	rs372447	-3.05	rs11856427	0.059645	-4.6	-0.621	517	1	top1	0.06	0.0025	0.6214	0.53436	ACC	1	0.926086
ENSG00000263335.1	16	15726673	15726674	0.697	rs4148350	2.84	rs16967494	0.62262	7.87	-0.6212	456	1	top1	0.62	1.1e-22	-0.6212	0.534442	Substantia.Nigra	1	0.926086
ENSG00000263065.1	16	15741150	15741151	0.476	rs4148350	2.84	rs16967494	0.31609	5.76	-0.6212	456	1	top1	0.32	6.9e-10	-0.6212	0.534442	Substantia.Nigra	1	0.926086
ENSG00000272145.1	1	40692006	40692007	0.2144	rs17412556	3.45	rs4660456	0.122	4.43	-0.62121	423	1	top1	0.12	1.9e-05	-0.62121	0.53446	ACC	1	0.926086
ENSG00000272145.1	1	40692006	40692007	0.1839	rs17412556	3.45	rs4660456	0.135884	4.46	-0.62121	423	1	top1	0.14	2.2e-05	-0.62121	0.53446	Amygdala	1	0.926086
ENSG00000066136.20	1	40692066	40692067	0.112	rs17412556	3.45	rs4660456	0.095006	-4.8	-0.6212	423	1	top1	0.095	1e-05	0.62121	0.53446	Cerebellum	1	0.926086
ENSG00000117425.13	1	44843062	44843063	0.1026	rs4660821	3.56	rs12735637	0.042832	-3.81	-0.6212	318	1	top1	0.043	0.0025	0.62121	0.53446	Cerebellum	1	0.926086
ENSG00000241468.7	7	99466330	99466331	0.094	rs17277546	2.51	rs17161700	0.017384	-3.86	0.461	308	308	susie	0.022	0.027	-0.621	0.53458	Nucleus.Accumbens	1	0.926086
ENSG00000266289.1	8	103383853	103383854	0.3742	rs682651	2.12	rs2241777	0.269	7.35	-0.62094	410	1	top1	0.27	1.5e-14	-0.62094	0.5346	Cerebellum	1	0.926086
ENSG00000159111.12	17	47831533	47831534	0.3003	rs16949318	2.84	rs12602461	0.185008	-5.45	0.621	383	1	top1	0.19	1.7e-08	-0.62097	0.53462	Putamen	1	0.926086
ENSG00000171766.15	15	45402326	45402327	0.2465	rs12909221	2.82	rs16939755	0.023185	-3.95	0.505	340	340	susie	0.073	0.0005	-0.6209	0.53468	Hippocampus	1	0.926086
ENSG00000232450.1	1	113699630	113699631	0.1607	rs7527134	-2.88	rs6669008	0.031647	-4.09	0.1818	485	5	lasso	0.062	0.00042	-0.62083	0.534713	Nucleus.Accumbens	1	0.926086
ENSG00000204256.12	6	32968659	32968660	0.4494	rs17843604	3.36	rs35404844	0.03967	4.13	-1.109	286	41	enet	0.21	5.8e-10	-0.6205	0.534926	Frontal.Cortex	1	0.926086
ENSG00000130818.11	19	9538644	9538645	0.2451	rs7250025	-3.61	rs10418968	0.1322	4.35	0.6205	347	1	top1	0.13	8.7e-06	0.6205	0.53495	ACC	1	0.926086
ENSG00000112796.9	6	46170970	46170971	0.248	rs16873820	2.81	rs9472709	0.125089	4.85	-0.7143	513	513	susie	0.15	1e-05	-0.6204	0.53497	Amygdala	1	0.926086
ENSG00000120314.18	5	140664675	140664676	0.1638	rs3776096	-3.077	rs801399	0.135	5.73	0.62043	347	1	top1	0.13	1.3e-07	0.62043	0.53498	Cerebellum	1	0.926086
ENSG00000279090.1	11	132404059	132404060	0.1992	rs10894514	3.68	rs4936168	0.07596	4.34	0.6207	707	1	top1	0.076	0.00071	0.62069	0.535	ACC	1	0.926086
ENSG00000136928.6	9	98709196	98709197	0.193	rs882727	-2.62	rs4743254	0.02708	4	-0.2147	587	587	susie	0.034	0.0066	-0.62	0.535	Cerebellum	1	0.926086
ENSG00000152455.15	10	14878819	14878820	0.2973	rs10752361	2.94	rs913295	-0.0054	3.15	-0.4613	608	14	enet	0.013	0.068	0.62026	0.535	Nucleus.Accumbens	1	0.926086
ENSG00000121691.4	11	34438924	34438925	0.2216	rs2957518	-3.9	rs2284369	0.15863	-5.57	-0.6209	610	1	top1	0.16	1.7e-08	0.6209	0.535	Nucleus.Accumbens	1	0.926086
ENSG00000263335.1	16	15726673	15726674	0.588	rs4148350	2.84	rs16967494	0.60071	8.35	-0.6212	456	456	susie	0.6	1.3e-24	-0.6211	0.535	Spine	1	0.926086
ENSG00000263065.1	16	15741150	15741151	0.536	rs4148350	2.84	rs16967494	0.4918	7.58	-0.6212	456	456	susie	0.49	1.5e-18	-0.6206	0.535	Spine	1	0.926086
ENSG00000124275.14	5	7851490	7851491	0.3593	rs1189843	3.64	rs10440693	0.137443	-5.13	-1.097	610	610	susie	0.15	6e-07	0.62037	0.53501	Putamen	1	0.926086
ENSG00000232591.1	10	7471941	7471942	0.3613	rs2388431	3	rs12355228	-0.00102	-3.23	-0.6917	617	617	susie	0.018	0.082	-0.6204	0.53501	Spine	1	0.926086
ENSG00000232956.8	7	44986960	44986961	0.2452	rs1294887	-3.69	rs12672022	0.069426	4.13	-0.6486	434	29	enet	0.12	5.2e-06	-0.62037	0.53502	Frontal.Cortex	1	0.926086
ENSG00000258376.2	14	73245978	73245979	0.1006	rs1076458	-3.26	rs3742825	0.040593	-6.47	1	399	12	enet	0.087	6.5e-13	-0.6203	0.535083	Blood	1	0.926086
ENSG00000162600.11	1	58546801	58546802	0.139	rs11580092	3.79	rs3087585	-0.005584	3.59	-0.4516	548	548	susie	-0.0049	0.73	0.62023	0.535108	Nucleus.Accumbens	1	0.926086
ENSG00000198093.10	19	51905039	51905040	0.314	rs10421191	2.93	rs6509607	0.0255	-3.97	-1.303	612	26	enet	0.085	0.00013	0.62019	0.53513	Hypothalamus	1	0.926086
ENSG00000114529.12	3	112086334	112086335	0.7825	rs17423699	-3.09	rs3749310	0.526	9.12	0.6429	540	540	susie	0.53	3e-27	0.62004	0.53523	Cerebellar.Hemisphere	1	0.926086
ENSG00000034510.5	2	84905624	84905625	0.2717	rs12477490	-3.57	rs1192285	0.038217	4.24	0.62	395	1	top1	0.038	0.0081	0.62	0.53526	Cerebellar.Hemisphere	1	0.926086
ENSG00000186854.10	2	84907007	84907008	0.1371	rs12477490	-3.57	rs1192285	0.064093	4.44	0.62	395	1	top1	0.064	0.00081	0.62	0.53526	Cerebellar.Hemisphere	1	0.926086
ENSG00000111879.18	6	119149386	119149387	0.2874	rs2295709	3.59	rs4946395	0.155599	5.25	0.13105	413	413	susie	0.17	3.3e-08	0.6199	0.53533	Frontal.Cortex	1	0.926086
ENSG00000105639.18	19	17848031	17848032	0.5865	rs12610691	2.9	rs265548	0.461371	9.32	-0.61983	436	1	top1	0.46	5.3e-27	-0.619835	0.535367	Cerebellum	1	0.926086
ENSG00000105639.18	19	17848031	17848032	0.766	rs12610691	2.9	rs265548	0.368891	7.78	-0.6198	436	1	top1	0.37	2e-17	-0.61983	0.53537	Cerebellar.Hemisphere	1	0.926086
ENSG00000105072.8	19	16496310	16496311	0.32	rs7252758	2.72	rs12982931	0.177851	-4.76	0.61977	381	1	top1	0.18	1.6e-06	-0.61977	0.53541	Spine	1	0.926086
ENSG00000259436.1	19	42152568	42152569	0.2167	rs12610309	-2.91	rs3826705	0.0875	-5.04	0.5465	201	201	susie	0.1	3e-05	-0.61973	0.53543	Hypothalamus	1	0.926086
ENSG00000214078.12	20	35664758	35664759	0.5075	rs2746087	1.37	rs11696527	0.4263	-8.9	0.6404	299	7	lasso	0.43	7.5e-24	-0.6196	0.53549	Cortex	1	0.926086
ENSG00000240053.8	6	31670166	31670167	0.4677	rs2523612	3.32	rs521977	0.133	5.99	0.3524	239	239	susie	0.22	7.6e-12	0.6196	0.535543	Cerebellum	1	0.926086
ENSG00000130304.16	19	17468768	17468769	0.583	rs7254151	2.71	rs10423221	0.386511	-7.84	-0.6196	440	1	top1	0.39	2.2e-18	0.61955	0.53555	Cerebellar.Hemisphere	1	0.926086
ENSG00000012779.10	10	45374175	45374176	0.0364	rs3740107	-2.79	rs11239524	0.012566	4.5	0.87179	343	3	lasso	0.033	9.6e-06	0.61931	0.53571	Blood	1	0.926086
ENSG00000227954.6	6	133891711	133891712	0.4876	rs2327350	2.1	rs9402514	0.264212	-6.99	0.5865	437	437	susie	0.33	2.9e-17	-0.61925	0.53575	Nucleus.Accumbens	1	0.926086
ENSG00000211688.1	7	38256395	38256396	0.304	rs17408199	-4.59	rs2240825	0.28392	-5.83	0.619256	633	1	top1	0.28	5.3e-10	-0.6193	0.53575	Spine	1	0.926086
ENSG00000152749.7	13	94601902	94601903	0.272	rs1924078	2.59	rs1408999	0.07206	-4.06	-0.8658	633	19	enet	0.082	0.00016	0.6192	0.53576	Frontal.Cortex	1	0.926086
ENSG00000142534.6	19	49496373	49496374	0.2368	rs892149	-4.44	rs2073614	0.03979	-4.84	-0.02273	370	10	enet	0.061	0.00045	0.6191	0.535823	Nucleus.Accumbens	1	0.926086
ENSG00000154518.9	2	175184213	175184214	0.2781	rs10930700	2.53	rs268228	0.115059	5.18	-0.5887	355	355	susie	0.12	6.5e-06	-0.619035	0.53589	Cerebellar.Hemisphere	1	0.926086
ENSG00000188659.9	15	82262809	82262810	0.6073	rs8029884	4.06	rs16973457	0.177973	7.43	0.183	320	320	susie	0.47	6e-27	-0.6189	0.53598	Cortex	1	0.926086
ENSG00000235381.1	6	155256458	155256459	0.562	rs17086231	-3.6	rs170843	0.309	6.66	0.3378	503	32	enet	0.42	2.6e-15	0.6189	0.53599	Spine	1	0.926086
ENSG00000221838.9	7	100101940	100101941	0.1268	rs34312198	3.11	rs1076237	0.105	4.96	-0.4875	273	273	susie	0.11	3.5e-06	-0.61888	0.535996	Caudate	1	0.926086
ENSG00000255741.1	11	68942851	68942852	0.4037	rs6606672	2.54	rs11228450	0.05959	4.43	0.4603	425	31	enet	0.16	1.3e-08	0.61815	0.536	Cerebellum	1	0.926086
ENSG00000263335.1	16	15726673	15726674	0.4597	rs4148350	2.84	rs16967494	0.43545	9.11	-0.6185	454	454	susie	0.44	4e-25	-0.6185	0.536	Cerebellum	1	0.926086
ENSG00000013392.7	6	83193378	83193379	0.1225	rs12198266	-2.56	rs6902437	0.066584	-4.53	-0.33648	341	9	enet	0.085	3.1e-05	0.61888	0.536	Cerebellum	1	0.926086
ENSG00000263335.1	16	15726673	15726674	0.3406	rs4148350	2.84	rs16967494	0.36676	7.62	-0.6185	454	1	top1	0.37	2.6e-17	-0.61847	0.536	Cerebellar.Hemisphere	1	0.926086
ENSG00000106823.12	9	92536654	92536655	0.2561	rs16908135	2.26	rs17380657	0.029527	-4.31	0.3884	380	7	lasso	0.082	0.00016	-0.6183	0.536	Cerebellar.Hemisphere	1	0.926086
ENSG00000263335.1	16	15726673	15726674	0.5056	rs4148350	2.84	rs16967494	0.47935	9.39	-0.6185	454	1	top1	0.48	1.1e-27	-0.6185	0.536	Cortex	1	0.926086
ENSG00000197253.13	16	1230183	1230184	0.4446	rs2268049	3	rs9927989	0.297142	7.25	0.5759	446	10	enet	0.31	2.7e-14	0.61861	0.536	Frontal.Cortex	1	0.926086
ENSG00000149554.12	11	125625215	125625216	0.3803	rs10790733	2.81	rs12280233	0.14741	4.88	-0.5405	531	531	susie	0.17	6.9e-08	-0.61832	0.536	Hippocampus	1	0.926086
ENSG00000281128.1	9	33677499	33677500	0.1856	rs864427	-3.32	rs16933401	-0.00326	3.89	0.936	335	5	lasso	0.033	0.015	0.6193	0.536	Hippocampus	1	0.926086
ENSG00000263335.1	16	15726673	15726674	0.5137	rs4148350	2.84	rs16967494	0.522113	9.03	-0.6182	455	1	top1	0.52	1.1e-26	-0.6182	0.536	Hypothalamus	1	0.926086
ENSG00000263335.1	16	15726673	15726674	0.6178	rs4148350	2.84	rs16967494	0.474829	8.54	-0.6182	454	1	top1	0.47	4.3e-23	-0.6182	0.536	Putamen	1	0.926086
ENSG00000274372.4	1	148021849	148021850	0.2142	rs10900403	2.78	rs11240144	-0.000261	-3.76	0.3966	236	46	enet	0.062	0.00032	0.61878	0.536059	Cerebellum	1	0.926086
ENSG00000188997.7	11	78188810	78188811	0.485	rs11512969	-2.41	rs977978	0.34584	6.71	-0.6187	349	1	top1	0.35	1.2e-12	-0.6187	0.536084	Amygdala	1	0.926086
ENSG00000122176.10	1	203351488	203351489	0.278	rs7531821	-2.5	rs16851314	0.007046	-3.98	-0.61641	498	8	lasso	0.055	0.0018	0.61864	0.53615	Frontal.Cortex	1	0.926086
ENSG00000166377.19	18	79069284	79069285	0.3097	rs2280057	-3.03	rs12456140	0.24817	-12.24	-0.1219	452	27	enet	0.33	3.7e-51	0.6186	0.53618	Blood	1	0.926086
ENSG00000175106.16	17	15563594	15563595	0.2601	rs917518	3.17	rs12943480	0.015095	-3.87	0.02985	380	8	lasso	0.047	0.0037	0.6186	0.53619	Cerebellar.Hemisphere	1	0.926086
ENSG00000116266.10	1	108746687	108746688	0.247	rs13303136	2.83	rs6604120	0.022949	-3.83	-0.144441	334	334	susie	0.052	0.0084	0.618571	0.5362	Spine	1	0.926086
ENSG00000151917.17	6	56955125	56955126	0.5582	rs7767082	2.52	rs2817573	0.404904	-8.91	-0.7348	281	22	enet	0.44	1.3e-24	0.61847	0.53627	Nucleus.Accumbens	1	0.926086
ENSG00000230658.1	7	23105702	23105703	0.5389	rs7808836	3.15	rs7341483	0.596733	10.5	0.4441	428	8	lasso	0.61	9.2e-39	0.61843	0.536292	Cortex	1	0.926086
ENSG00000264538.6	17	30709298	30709299	0.4043	rs2905870	-2.75	rs11652631	0.27022	-6.86	-0.5097	288	288	susie	0.35	1e-12	0.61835	0.53634	Amygdala	1	0.926086
ENSG00000116237.15	1	6235971	6235972	0.2943	rs551207	3.52	rs6680884	0.152918	-5.1	0.6183	437	1	top1	0.15	3.5e-07	-0.6183	0.53638	Putamen	1	0.926086
ENSG00000126216.13	13	112588166	112588167	0.1789	rs944900	3.3	rs11164159	0.02996	-3.74	-0.7805	513	7	lasso	0.081	9.4e-05	0.61829	0.53639	Caudate	1	0.926086
ENSG00000136144.11	13	49585582	49585583	0.3806	rs7339181	-3.51	rs17073188	0.103688	-5.88	0.1008	379	28	enet	0.17	7.8e-09	0.6183	0.5364	Nucleus.Accumbens	1	0.926086
ENSG00000273311.1	22	19048374	19048375	0.13	rs2078743	-2.57	rs2525036	0.09969	4.6	0.61816	321	1	top1	0.1	4.9e-05	0.61816	0.53647	Hippocampus	1	0.926086
ENSG00000138085.16	2	27212286	27212287	0.2152	rs11691585	2.93	rs11608	0.147752	5.7	1.3977	311	35	enet	0.16	9.4e-08	0.618152	0.53648	Cerebellar.Hemisphere	1	0.926086
ENSG00000090612.20	12	133181408	133181409	0.2823	rs905224	2.33	rs7972415	0.082656	-5.03	-0.6452	130	5	lasso	0.14	1.8e-06	-0.6182	0.5365	Putamen	1	0.926086
ENSG00000153317.14	8	130443659	130443660	0.2929	rs4128982	3.61	rs7018225	0.12717	4.98	0.6182	542	1	top1	0.13	3.6e-06	0.6182	0.5365	Putamen	1	0.926086
ENSG00000138036.18	2	43774038	43774039	0.4159	rs11688178	-2.69	rs12468048	0.23434	-7.03	-0.88517	472	472	susie	0.25	2.3e-13	0.618	0.53659	Cerebellum	1	0.926086
ENSG00000269609.5	10	102449816	102449817	0.234	rs11594179	3.18	rs10509760	0.00736	-3.68	0.618	340	1	top1	0.0074	0.19	-0.618	0.5366	Substantia.Nigra	1	0.926086
ENSG00000203799.12	6	109165830	109165831	0.2202	rs9320287	3.12	rs4946956	0.188041	-10.36	-0.6179	423	1	top1	0.19	3.3e-27	0.61794	0.536612	Blood	1	0.926086
ENSG00000225872.3	19	35797901	35797902	0.4398	rs7257383	3.24	rs12151356	0.09841	-4.73	1.6341	412	43	enet	0.19	8.6e-08	-0.6179	0.53663	ACC	1	0.926086
ENSG00000117593.9	1	173824502	173824503	0.3851	rs17346682	-2.32	rs12564699	0.16743	-5.76	0.2363	276	28	enet	0.21	1.5e-11	-0.6179	0.536641	Cerebellum	1	0.926086
ENSG00000233319.1	10	130132240	130132241	0.2984	rs3750825	-3.16	rs12415867	0.06815	4.91	1.2619	629	33	enet	0.094	1.4e-05	0.61787	0.53666	Cortex	1	0.926086
ENSG00000154027.18	1	77282050	77282051	0.1327	rs1498400	-3.84	rs12126604	-6e-05	3.77	1.26439	442	442	susie	0.018	0.065	0.61783	0.53669	ACC	1	0.926086
ENSG00000101220.17	20	3768386	3768387	0.3995	rs2422864	-3	rs6116026	0.0817	6.88	1.11973	512	54	enet	0.19	4.6e-27	0.6178	0.5367	Blood	1	0.926086
ENSG00000130429.12	7	99374248	99374249	0.0364	rs13243867	-2.15	rs11972210	0.00717	4.15	1.632	301	4	lasso	0.017	0.0012	0.61767	0.53679	Blood	1	0.926086
ENSG00000164008.14	1	42767268	42767269	0.5213	rs12568497	2.75	rs11210712	0.373864	-8.44	0.5873	415	415	susie	0.38	1.8e-20	-0.61762	0.536825	Nucleus.Accumbens	1	0.926086
ENSG00000272909.1	14	64442237	64442238	0.1735	rs872296	-2.89	rs3020449	0.00485	-2.99	0.7369	493	493	susie	0.012	0.074	0.6175	0.53688	Cerebellum	1	0.926086
ENSG00000198874.12	7	66995172	66995173	0.5192	rs12535529	-3.52	rs17137288	0.418791	9.03	0.6308	253	253	susie	0.44	1.2e-24	0.6175	0.53688	Nucleus.Accumbens	1	0.926086
ENSG00000206535.7	3	100401398	100401399	0.3651	rs4928066	-3.53	rs277646	0.23772	6.82	-0.6174	402	1	top1	0.24	2e-12	-0.61737	0.53699	Nucleus.Accumbens	1	0.926086
ENSG00000121691.4	11	34438924	34438925	0.2197	rs2957518	-3.92	rs2284365	0.13333	-4.56	-0.6175	605	1	top1	0.13	7.9e-06	0.61751	0.537	ACC	1	0.926086
ENSG00000010438.16	9	33750465	33750466	0.4149	rs864427	-3.39	rs855436	0.331226	-7.6	1.05172	301	301	susie	0.39	1.9e-20	-0.6167	0.537	Caudate	1	0.926086
ENSG00000006432.15	14	70809533	70809534	0.3024	rs10138448	-3.04	rs3829955	0.120007	-5.5	-0.2519	429	15	enet	0.14	6.8e-08	0.6174	0.537	Cortex	1	0.926086
ENSG00000137101.12	9	35646688	35646689	0.313	rs7847621	5.33	rs2236292	-0.0018	3.48	-0.6622	398	20	enet	0.028	0.021	0.61798	0.537	Putamen	1	0.926086
ENSG00000213420.7	7	100177368	100177369	0.334	rs34312198	3.11	rs17249588	-0.00125	3.62	1.0663	269	34	enet	0.041	0.017	-0.6173	0.53701	Spine	1	0.926086
ENSG00000180914.10	3	8769627	8769628	0.5768	rs17049532	-2.62	rs237897	0.285518	7.23	0.294957	733	733	susie	0.37	4.3e-19	0.6173	0.53704	Caudate	1	0.926086
ENSG00000152292.16	2	85418720	85418721	0.6769	rs12477490	-3.57	rs3770102	0.444689	-8.39	-0.0889	458	41	enet	0.55	3.3e-29	0.617242	0.53708	Cerebellar.Hemisphere	1	0.926086
ENSG00000183735.9	12	64455839	64455840	0.325	rs6581525	3.03	rs10878163	0.01018	-3.5	-0.99096	320	320	susie	0.069	0.0026	0.6172	0.53711	Spine	1	0.926086
ENSG00000005486.16	7	75842601	75842602	0.3077	rs2070804	2.44	rs6960110	0.005638	-3.67	-0.21113	298	298	susie	0.08	5.2e-05	-0.61715	0.537133	Cerebellum	1	0.926086
ENSG00000078053.16	7	38631566	38631567	0.0604	rs10226230	-3.3	rs17171473	-0.00025	-3.73	1.2037	547	547	susie	0.025	0.00011	-0.61711	0.53716	Blood	1	0.926086
ENSG00000267353.1	19	36775384	36775385	0.1091	rs3096616	-2.57	rs2967459	0.082856	-4.16	-0.6171	276	1	top1	0.083	7.6e-05	0.6171	0.53716	Caudate	1	0.926086
ENSG00000232112.3	3	48443847	48443848	0.3988	rs9882549	3.22	rs898225	0.217	-6.44	-0.6469	255	255	susie	0.23	1.4e-10	0.61705	0.537199	Cerebellar.Hemisphere	1	0.926086
ENSG00000101443.17	20	45469705	45469706	0.3824	rs6032142	2.1	rs6032209	0.10747	-5.47	0.5678	496	26	enet	0.2	1.9e-10	-0.6171	0.5372	Cortex	1	0.926086
ENSG00000142185.16	21	44350162	44350163	0.6151	rs235292	2.93	rs11908957	0.40071	-9	0.4218	407	9	lasso	0.49	4.6e-27	-0.6169	0.5373	Caudate	1	0.926179
ENSG00000181619.11	14	59465341	59465342	0.2684	rs2180428	2.73	rs1253170	0.098602	-5.37	-0.40964	464	464	susie	0.12	2.9e-06	0.6168	0.53734	Caudate	1	0.926179
ENSG00000171298.12	17	80101555	80101556	0.4467	rs745570	-3.13	rs12450199	0.1635	-5.97	-0.0877	434	19	enet	0.23	9.3e-11	0.6168	0.53736	Frontal.Cortex	1	0.926179
ENSG00000173409.13	1	230978980	230978981	0.2708	rs16852177	-3.08	rs10864645	0.140887	-5.45	-0.6166	623	1	top1	0.14	7.6e-07	0.6166	0.5375	Cerebellar.Hemisphere	1	0.926179
ENSG00000168852.12	13	40921748	40921749	0.278	rs9549286	2.64	rs9525438	0.18969	-5.55	-0.6167	330	1	top1	0.19	1.5e-08	0.6167	0.5375	Hippocampus	1	0.926179
ENSG00000259479.6	15	44881604	44881605	0.34	rs2462043	-2.53	rs16975231	0.114131	4.68	-0.6165	302	1	top1	0.11	1.7e-06	-0.6165	0.53754	Cortex	1	0.926179
ENSG00000259479.6	15	44881604	44881605	0.5933	rs4485326	2.64	rs16975231	0.257194	6.26	-0.6165	300	1	top1	0.26	2.1e-11	-0.6165	0.53754	Hippocampus	1	0.926179
ENSG00000259479.6	15	44881604	44881605	0.407	rs4485326	2.64	rs16975231	0.26569	5.57	-0.6165	300	1	top1	0.27	2.3e-09	-0.6165	0.53754	Spine	1	0.926179
ENSG00000121691.4	11	34438924	34438925	0.2918	rs2957518	-3.97	rs2284369	0.15456	-5.05	-0.61647	605	1	top1	0.15	2.1e-07	0.616466	0.537587	Frontal.Cortex	1	0.926179
ENSG00000259045.1	14	32484799	32484800	0.3077	rs12436259	-3.19	rs11621356	-5.48e-06	-3.22	0.4596	534	534	susie	0.011	0.087	-0.61651	0.5376	Nucleus.Accumbens	1	0.926179
ENSG00000273674.4	15	50908598	50908599	0.6373	rs41444349	-2.24	rs11857810	0.126715	-5.72	0.548	476	23	lasso	0.35	2.2e-16	0.61639	0.53763	Cerebellar.Hemisphere	1	0.926179
ENSG00000232677.6	19	36331717	36331718	0.3523	rs7257383	3.24	rs7253462	0.108	5.85	-0.8896	304	304	susie	0.25	1.4e-11	-0.6163	0.53769	Hypothalamus	1	0.926179
ENSG00000089220.4	12	118136026	118136027	0.3239	rs7316408	3.75	rs1726407	0.230234	6.64	0.69643	507	507	susie	0.23	2.8e-12	0.6163	0.5377	Cortex	1	0.926179
ENSG00000100416.12	22	46330874	46330875	0.1351	rs5769170	2.95	rs6008770	0.021053	4.09	-0.6163	459	1	top1	0.021	0.026	-0.616273	0.53771	Cerebellum	1	0.926179
ENSG00000250535.1	6	32013269	32013270	0.4974	rs3131382	3.34	rs17201431	0.097414	5.53	1.1294	189	8	lasso	0.18	1.3e-09	0.6162	0.53773	Cortex	1	0.926179
ENSG00000101104.12	20	44910061	44910062	0.1808	rs6031638	-2.32	rs16989481	0.156	9.59	-0.2623	411	24	enet	0.16	6.5e-23	-0.6162	0.5378	Blood	1	0.926179
ENSG00000164627.17	6	39725404	39725405	0.36	rs9471175	3.29	rs10498743	0.100918	5.49	-0.9984	528	528	susie	0.2	3.4e-10	-0.61602	0.53788	Caudate	1	0.926179
ENSG00000163485.16	1	203090653	203090654	0.1809	rs7531821	-2.497	rs3766568	0.139	8.9	-0.71059	515	12	enet	0.15	5.8e-21	-0.615276	0.538	Blood	1	0.926179
ENSG00000211639.2	22	22162198	22162199	0.3596	rs8139423	2.42	rs9611098	0.343726	-14.1	-1.12869	409	24	enet	0.36	6.5e-57	0.61574	0.538	Blood	1	0.926179
ENSG00000075240.16	22	46576011	46576012	0.137	rs5769170	2.95	rs138525	0.018301	-6.37	0.2807	548	23	enet	0.068	2.7e-10	0.61568	0.538	Blood	1	0.926179
ENSG00000279344.1	16	53481549	53481550	0.2803	rs8058543	-2.62	rs7203132	0.260031	6.86	0.6152	389	1	top1	0.26	5.4e-13	0.6152	0.538	Caudate	1	0.926179
ENSG00000272047.1	6	158168351	158168352	0.439	rs35770736	3.27	rs1048397	0.05755	-4.79	-0.5868	529	48	enet	0.23	1.9e-10	0.61574	0.538	Cerebellar.Hemisphere	1	0.926179
ENSG00000125484.11	9	132670401	132670402	0.1569	rs7025782	-3.1	rs573913	0.000175	-3.84	-0.5846	531	19	enet	0.059	0.0013	-0.6165	0.538	Cerebellar.Hemisphere	1	0.926179
ENSG00000279344.1	16	53481549	53481550	0.3018	rs8058543	-2.62	rs7203132	0.221761	6	0.6152	389	1	top1	0.22	4.9e-10	0.6152	0.538	Putamen	1	0.926179
ENSG00000106853.18	9	111599854	111599855	0.2638	rs3780520	-4	rs4978998	0.01871	3.85	0.0339	487	487	susie	0.028	0.022	0.615847	0.538	Putamen	1	0.926179
ENSG00000211688.1	7	38256395	38256396	0.2671	rs17408199	-4.59	rs2240825	0.163	-5.48	0.6546	645	645	susie	0.17	4.8e-07	-0.6157	0.53809	ACC	1	0.926232
ENSG00000262879.5	17	47100322	47100323	0.6131	rs199501	-2.34	rs17676978	0.414	8.51	-0.6136	299	299	susie	0.49	1e-26	-0.615665	0.53812	Caudate	1	0.926232
ENSG00000130255.12	19	5674946	5674947	0.2	rs8106107	2.64	rs4807045	0.002729	-4.13	0.69582	401	401	susie	0.034	0.007	0.61566	0.53812	Cortex	1	0.926232
ENSG00000232677.6	19	36331717	36331718	0.4532	rs7257383	3.24	rs7253462	0.243427	7.05	-0.88833	298	298	susie	0.29	1.4e-15	-0.61554	0.5382	Cortex	1	0.926318
ENSG00000076650.6	19	33080879	33080880	0.1818	rs17272155	2.69	rs8100568	0.105295	4.88	-0.61538	457	1	top1	0.11	3.3e-06	-0.615385	0.538301	Cerebellum	1	0.926388
ENSG00000006652.13	7	112422967	112422968	0.1328	rs13232973	2.66	rs6966318	0.025194	-5.45	0.232668	403	37	enet	0.043	5e-07	-0.61537	0.53831	Blood	1	0.926388
ENSG00000165621.8	13	96994729	96994730	0.362	rs962587	-2.37	rs1501861	0.24436	6.26	-0.6153	354	1	top1	0.24	2.8e-11	-0.6153	0.53833	Frontal.Cortex	1	0.926388
ENSG00000204963.5	5	140834247	140834248	0.0836	rs3776096	-3.077	rs2878996	0.044602	-3.93	-0.61518	376	1	top1	0.045	0.0025	0.61518	0.538438	Nucleus.Accumbens	1	0.9264
ENSG00000170445.12	5	140692023	140692024	0.0897	rs3776096	-3.08	rs2878996	0.108624	4.67	-0.61518	361	1	top1	0.11	3.1e-06	-0.61518	0.53844	Cortex	1	0.9264
ENSG00000103740.9	15	78245687	78245688	0.357	rs8192475	3.31	rs12591810	0.08203	-4.61	0.5892	404	5	lasso	0.11	0.00022	-0.6152	0.53845	Spine	1	0.9264
ENSG00000131037.14	19	55072019	55072020	0.2886	rs1054940	-3.58	rs575144	-0.001663	3.73	-0.4322	456	24	enet	0.059	0.0014	-0.6149	0.538593	Putamen	1	0.9264
ENSG00000163879.10	1	37556918	37556919	0.1993	rs7822	2.65	rs7544462	0.022196	-5.02	0.5463	448	6	lasso	0.094	1.6e-05	-0.61488	0.538633	Nucleus.Accumbens	1	0.9264
ENSG00000163002.12	2	183117512	183117513	0.2708	rs1950038	-2.83	rs6705795	0.07883	-5.23	-1.05882	379	39	enet	0.1	9e-06	0.61483	0.53867	Nucleus.Accumbens	1	0.9264
ENSG00000270112.3	18	46759723	46759724	0.659	rs12968350	-4.77	rs12457104	0.429378	8.94	0.2956	477	34	enet	0.44	5.9e-25	0.61481	0.5387	Cortex	1	0.9264
ENSG00000065413.18	2	197311172	197311173	0.1136	rs13727	-2.53	rs13033821	-0.002346	-3.51	0.7858	340	340	susie	0.0055	0.17	-0.614737	0.53873	Cerebellar.Hemisphere	1	0.9264
ENSG00000230313.1	6	33144782	33144783	0.4825	rs17843604	3.36	rs1799910	0.11066	5.03	-1.461	341	35	enet	0.15	2.1e-07	-0.6147	0.538783	Frontal.Cortex	1	0.9264
ENSG00000224081.8	1	94855425	94855426	0.8422	rs1414897	-3.98	rs9432595	0.238923	7.23	-1.08431	529	29	enet	0.47	1.8e-23	-0.61464	0.53879	Cerebellar.Hemisphere	1	0.9264
ENSG00000176438.12	14	95475835	95475836	0.4797	rs1187732	-3.49	rs8012098	0.24762	6.87	-0.11	698	81	enet	0.27	1.1e-14	-0.6146	0.53881	Cerebellum	1	0.9264
ENSG00000264176.1	17	10716510	10716511	0.252	rs768596	-3.83	rs9898817	0.008289	-3.81	-0.2451	496	17	enet	0.035	0.012	0.61462	0.53881	Putamen	1	0.9264
ENSG00000067601.7	7	67302906	67302907	0.3819	rs12535529	-3.52	rs11766843	0.0286	-4.55	-0.6	362	64	enet	0.11	7.1e-06	0.6146	0.538816	Caudate	1	0.9264
ENSG00000101236.16	20	4015581	4015582	0.4921	rs6076666	3.73	rs241623	0.28645	7.34	0.8214	613	613	susie	0.29	2.8e-15	0.6145	0.5389	Nucleus.Accumbens	1	0.9264
ENSG00000261603.1	3	46736428	46736429	0.1998	rs2068099	1.91	rs1879325	0.0554	4.08	-0.6144	336	1	top1	0.055	0.0018	-0.6144	0.53894	Hypothalamus	1	0.9264
ENSG00000279673.1	3	171460611	171460612	0.3362	rs2291900	-2.63	rs4455343	0.0548	-4.37	-1.1421	451	43	enet	0.11	1.3e-05	-0.61434	0.53899	Putamen	1	0.9264
ENSG00000095139.13	11	118572389	118572390	0.0521	rs7937420	3.12	rs1047079	0.035052	-4.93	0.6136	436	1	top1	0.035	5e-06	-0.6136	0.539	Blood	1	0.9264
ENSG00000231107.1	9	90433504	90433505	0.4306	rs2890110	3.12	rs6479594	0.29302	-7.55	-0.5656	598	598	susie	0.3	2.2e-16	0.61425	0.539	Cerebellum	1	0.9264
ENSG00000122861.15	10	73909176	73909177	0.0881	rs4745730	2.82	rs10824037	0.018505	3.41	-0.61429	230	1	top1	0.019	0.049	-0.614286	0.539	Cerebellar.Hemisphere	1	0.9264
ENSG00000166478.9	11	9460702	9460703	0.225	rs7925728	-2.37	rs4910467	0.145999	5.15	-0.61868	392	392	susie	0.16	1.5e-07	-0.6145	0.539	Cerebellar.Hemisphere	1	0.9264
ENSG00000122729.18	9	32384602	32384603	0.306	rs561683	-2.64	rs10813814	0.11074	5.35	0.45433	467	42	enet	0.16	2.4e-08	0.6139	0.539	Nucleus.Accumbens	1	0.9264
ENSG00000167711.13	17	1742835	1742836	0.6837	rs10459917	-3.79	rs1045794	0.382022	7.93	0.69107	435	435	susie	0.39	1.5e-18	0.6142	0.53908	Cerebellar.Hemisphere	1	0.9264
ENSG00000235888.1	21	39006152	39006153	0.2023	rs9680113	3.05	rs2836884	0.0648	-7.32	1.0686	625	625	susie	0.14	3e-20	-0.6142	0.5391	Blood	1	0.9264
ENSG00000113240.12	5	178627113	178627114	0.3547	rs890807	2.81	rs6866344	0.266	-12.33	-0.4749	570	3	lasso	0.29	1.4e-43	0.61407	0.53917	Blood	1	0.9264
ENSG00000154079.5	6	70566916	70566917	0.224	rs652462	2.73	rs12198920	0.121506	-4.5	0.614	492	1	top1	0.12	6.1e-05	-0.614	0.53919	Amygdala	1	0.9264
ENSG00000271967.1	6	70596437	70596438	0.29	rs652462	2.73	rs12198920	0.18035	-5.06	0.614	484	1	top1	0.18	8.9e-07	-0.614	0.53919	Amygdala	1	0.9264
ENSG00000174963.17	3	147406859	147406860	0.2065	rs1112942	2.82	rs9865864	0.01442	3.46	0.614	304	1	top1	0.014	0.075	0.61404	0.53919	Putamen	1	0.9264
ENSG00000184441.4	21	44331233	44331234	0.608	rs235292	2.93	rs3827256	0.1936	-5.37	-0.9446	400	34	enet	0.27	1.9e-09	0.61405	0.5392	Spine	1	0.9264
ENSG00000204338.8	6	32005688	32005689	0.4059	rs3131382	3.28	rs6902493	0.16529	5.92	-0.938	194	194	susie	0.33	1.9e-13	0.6139	0.539303	ACC	1	0.9264
ENSG00000186364.11	1	145845628	145845629	0.14	rs10494240	-2.09	rs4970859	0.0728	4.14	1.0405	107	12	enet	0.1	2.4e-05	0.6138	0.53934	Hypothalamus	1	0.9264
ENSG00000171530.13	5	77868779	77868780	0.2517	rs12655917	3.383	rs374745	0.132	-5.66	0.68333	461	461	susie	0.15	3.7e-08	-0.6138	0.53935	Cerebellum	1	0.9264
ENSG00000180279.6	19	50808873	50808874	0.4462	rs2569469	-4.62	rs11673306	0.3353	6.77	-0.5207	537	6	lasso	0.35	3.8e-14	-0.6138	0.53936	ACC	1	0.9264
ENSG00000167711.13	17	1742835	1742836	0.4547	rs10459917	-3.79	rs1045794	0.312141	5.81	0.6911	435	7	lasso	0.33	2.9e-10	0.6137	0.53939	Substantia.Nigra	1	0.9264
ENSG00000250786.1	5	9546199	9546200	0.3201	rs17260912	3.457	rs16883129	0.172821	-5.88	-1.07753	698	698	susie	0.23	8.5e-12	0.61373	0.539397	Nucleus.Accumbens	1	0.9264
ENSG00000107816.17	10	100996617	100996618	0.2799	rs3923992	-2.95	rs752974	0.08625	-4.27	-0.6137	409	1	top1	0.086	2.5e-05	0.6137	0.53941	Cerebellum	1	0.9264
ENSG00000253208.1	8	26547668	26547669	0.1877	rs1586317	2.88	rs2197180	-0.00622	-4.05	-0.1482	678	7	lasso	0.086	0.00012	0.6137	0.539431	Hypothalamus	1	0.9264
ENSG00000160194.17	21	42879643	42879644	0.5641	rs2838281	-2.99	rs2839591	0.12526	-6.03	0.1995	522	32	enet	0.35	3.1e-19	0.6136	0.5395	Cerebellum	1	0.9264
ENSG00000138316.10	10	70672802	70672803	0.577	rs12246465	-2.93	rs10999456	0.205407	6.25	0.9319	676	12	lasso	0.23	1.6e-10	0.613536	0.539522	Putamen	1	0.9264
ENSG00000270028.1	12	123926082	123926083	0.2347	rs35477377	2.47	rs4930726	0.088849	4.84	0.76316	425	425	susie	0.099	1.5e-05	0.61353	0.53953	Caudate	1	0.9264
ENSG00000263874.2	17	38925167	38925168	0.3627	rs758967	3.56	rs573556	0.30744	-7.36	-0.72416	356	356	susie	0.33	3.5e-15	0.6135	0.53953	Cerebellar.Hemisphere	1	0.9264
ENSG00000162669.15	1	91404868	91404869	0.4701	rs12141173	-3.07	rs282057	0.056618	4.58	0.55074	525	66	enet	0.19	1.1e-08	-0.61321	0.53974	Frontal.Cortex	1	0.926641
ENSG00000272905.1	7	32845393	32845394	0.1455	rs1868776	-2.98	rs4723182	0.163079	5.5	0.6132	369	1	top1	0.16	1e-08	0.6132	0.53974	Nucleus.Accumbens	1	0.926641
ENSG00000082512.14	1	211326614	211326615	0.3479	rs6540705	-3.48	rs6698113	0.070905	4.08	-0.61318	444	1	top1	0.071	0.00051	-0.61318	0.53976	Putamen	1	0.926641
ENSG00000067900.7	18	21111850	21111851	0.128	rs6508441	-2.89	rs1481280	0.031604	3.44	0.2749	135	135	susie	0.043	0.0029	-0.61308	0.5398	Cortex	1	0.926642
ENSG00000138794.9	4	109703582	109703583	0.1299	rs197230	2.72	rs7439493	0.081277	-4.32	0.6131	389	1	top1	0.081	5.4e-05	-0.61308	0.53982	Cortex	1	0.926642
ENSG00000164008.14	1	42767268	42767269	0.3638	rs12568497	2.74	rs11210721	0.293	-6.96	0.61294	413	1	top1	0.29	1.8e-13	-0.6129	0.53992	Hypothalamus	1	0.92667
ENSG00000164008.14	1	42767268	42767269	0.281	rs12568497	2.74	rs11210721	0.189	-6.03	0.6128	412	1	top1	0.19	1.6e-08	-0.61284	0.539979	Hippocampus	1	0.92667
ENSG00000164008.14	1	42767268	42767269	0.0638	rs12568497	2.745	rs11210721	0.0935	-7.34	0.61307	415	1	top1	0.094	9.2e-14	-0.61307	0.54	Blood	1	0.92667
ENSG00000129083.12	11	14500026	14500027	0.0994	rs1993116	2.38	rs7480737	0.013692	4.12	0.8185	334	334	susie	0.022	0.028	0.6136	0.54	Caudate	1	0.92667
ENSG00000166261.10	11	123741674	123741675	0.2359	rs2846290	-3.19	rs7110581	0.114351	5.32	0.7775	605	605	susie	0.14	8.2e-07	0.6132	0.54	Hypothalamus	1	0.92667
ENSG00000235501.5	1	94927565	94927566	0.2875	rs1414897	-3.98	rs2298162	-0.005515	-3.99	-0.61268	544	1	top1	-0.0055	0.68	0.61268	0.54009	Putamen	1	0.92667
ENSG00000242593.5	7	124049131	124049132	0.4823	rs7784625	2.82	rs10224465	0.304213	-7.49	0.2985	395	395	susie	0.33	1.9e-15	-0.61264	0.54011	Hypothalamus	1	0.92667
ENSG00000168405.15	6	25166554	25166555	0.392	rs7760906	3.75	rs3818267	0.04764	4.31	-1.47291	609	40	enet	0.1	9.7e-05	0.612551	0.54017	ACC	1	0.92667
ENSG00000225398.3	2	113541936	113541937	0.2387	rs1060906	-4.33	rs4849261	0.12817	5.99	1.68421	393	10	enet	0.19	2.9e-10	0.6125	0.540191	Cerebellum	1	0.92667
ENSG00000247934.4	12	28190737	28190738	0.04	rs11049731	-2.71	rs7315049	0.0378	5.6	0.35714	441	441	susie	0.039	1.4e-06	0.61245	0.5402	Blood	1	0.92667
ENSG00000138758.11	4	76949702	76949703	0.2202	rs11935174	-2.65	rs6811606	-0.00237	-3.7	0.5464	569	28	enet	0.03	0.012	0.61254	0.5402	Caudate	1	0.92667
ENSG00000113205.5	5	141100755	141100756	0.1864	rs251022	3.365	rs31746	0.02699	-3.33	0.6124	431	1	top1	0.027	0.022	-0.6124	0.54027	Cerebellar.Hemisphere	1	0.92667
ENSG00000113205.5	5	141100755	141100756	0.2164	rs251022	3.364	rs31746	0.125797	-5.17	0.6124	433	1	top1	0.13	5.8e-07	-0.6124	0.540271	Nucleus.Accumbens	1	0.92667
ENSG00000214435.7	10	102869515	102869516	0.478	rs11594179	3.18	rs4919690	0.098108	-5.57	-0.8095	344	29	enet	0.18	3.6e-08	0.612258	0.540367	Putamen	1	0.92667
ENSG00000116883.8	1	36323733	36323734	0.4998	rs10796882	-4.23	rs12116935	0.266976	6.62	0.01754	334	334	susie	0.32	5.3e-15	-0.61224	0.54038	Cerebellar.Hemisphere	1	0.92667
ENSG00000255438.2	20	47677900	47677901	0.0557	rs12624578	-3.61	rs6094783	0.0208	-4.54	0.60026	476	17	enet	0.022	0.00024	0.6122	0.5404	Blood	1	0.92667
ENSG00000262165.2	17	4807012	4807013	0.3244	rs1046368	-2.96	rs11654690	0.265	-6.88	-0.2802	435	3	lasso	0.33	6.6e-17	0.612213	0.5404	Caudate	1	0.92667
ENSG00000143156.13	1	169367966	169367967	0.3214	rs10489369	-2.94	rs10919132	0.037718	-4.82	0.65154	586	6	lasso	0.091	0.00051	-0.61215	0.54044	Amygdala	1	0.92667
ENSG00000164022.16	4	106315543	106315544	0.213	rs10018910	-2.4	rs877773	0.0286	-4.05	-0.80405	313	59	enet	0.083	3.7e-05	0.6121	0.540482	Cerebellum	1	0.92667
ENSG00000196754.10	1	153567889	153567890	0.3605	rs11264972	-4.14	rs9700928	0.318228	-7.18	0.61196	422	1	top1	0.32	8.6e-15	-0.61196	0.54057	Cerebellar.Hemisphere	1	0.92667
ENSG00000196510.12	12	110403729	110403730	0.4459	rs9540	-2.51	rs11612572	0.125012	5.53	-0.5229	235	235	susie	0.13	3e-07	-0.611927	0.54059	Cerebellum	1	0.92667
ENSG00000172262.11	5	43067580	43067581	0.2464	rs2548374	-3.83	rs11746055	0.009023	3.44	-0.6119	328	1	top1	0.009	0.14	-0.61194	0.5406	ACC	1	0.92667
ENSG00000198874.12	7	66995172	66995173	0.692	rs12535529	-3.52	rs17137288	0.48359	7.79	0.630769	253	253	susie	0.51	3.2e-19	0.6119	0.54063	Spine	1	0.92667
ENSG00000215186.6	15	72654737	72654738	0.1122	rs17753089	2.49	rs12441929	0.04304	4.38	0.4517	274	21	enet	0.094	1.1e-05	-0.6118	0.540645	Cerebellum	1	0.92667
ENSG00000111364.15	12	123602098	123602099	0.5825	rs35477377	2.47	rs11057298	0.355611	-7.64	-1.0123	379	10	lasso	0.37	1.1e-17	0.61176	0.5407	Frontal.Cortex	1	0.92667
ENSG00000113594.9	5	38606305	38606306	0.3302	rs17335946	5.024	rs11737983	0.07859	-4.5	-0.19355	452	20	enet	0.13	3.2e-06	-0.61167	0.54076	Cerebellar.Hemisphere	1	0.92667
ENSG00000241106.6	6	32817047	32817048	0.5609	rs17843604	3.36	rs4148876	0.08566	6.21	0.552	272	272	susie	0.39	2.5e-16	-0.6116	0.540823	ACC	1	0.92667
ENSG00000068097.14	17	60078930	60078931	0.2993	rs12451779	-2.45	rs345168	0.125054	5.7	-0.7923	224	7	enet	0.17	9.3e-08	-0.61155	0.54084	Putamen	1	0.92667
ENSG00000171469.10	19	9621398	9621399	0.192	rs7250025	-3.62	rs10422772	0.17626	-5.44	-0.6115	356	1	top1	0.18	5.3e-08	0.6115	0.540853	Hippocampus	1	0.92667
ENSG00000253731.2	5	141373913	141373914	0.2322	rs3776096	-3.08	rs4912605	0.141139	-5.38	-0.6115	503	1	top1	0.14	2.3e-07	0.611475	0.54089	Caudate	1	0.92667
ENSG00000203880.11	20	64255694	64255695	0.271	rs6011235	-2.13	rs6062363	0.013275	-3.95	1.81402	230	27	enet	0.1	2.4e-05	-0.61147	0.54089	Cerebellar.Hemisphere	1	0.92667
ENSG00000112305.14	6	70667775	70667776	0.1534	rs652462	2.73	rs781994	0.045747	3.58	-0.7323	484	484	susie	0.066	0.00089	0.61144	0.5409	Hippocampus	1	0.92667
ENSG00000106537.7	7	16753534	16753535	0.3	rs4721517	-3.06	rs1295149	-0.005827	3.49	0.3827	638	638	susie	0.017	0.059	0.6114	0.54093	Frontal.Cortex	1	0.92667
ENSG00000116641.17	1	62688367	62688368	0.1524	rs12027754	-3.73	rs11208080	0.059531	4.25	0.15441	533	5	lasso	0.072	0.00041	0.61132	0.54099	Cerebellar.Hemisphere	1	0.92667
ENSG00000204397.7	11	105045375	105045376	0.1978	rs1147052	-3.31	rs1200618	0.11766	5.44	-0.2958	322	322	susie	0.12	6.4e-07	0.61181	0.541	Cerebellum	1	0.92667
ENSG00000275371.1	16	30110894	30110895	0.2821	rs4788415	-5.4	rs3809624	0.136925	5.21	0.6119	224	1	top1	0.14	1e-07	0.6119	0.541	Cerebellum	1	0.92667
ENSG00000119522.16	9	123930151	123930152	0.1146	rs7034837	2.77	rs10986070	0.011923	3.81	-0.7227	433	433	susie	0.035	0.0061	-0.61146	0.541	Cortex	1	0.92667
ENSG00000169519.20	11	28108308	28108309	0.1079	rs1491850	-4.31	rs4572130	0.07972	-4.19	-0.6117	296	1	top1	0.08	0.00027	0.61174	0.541	Hippocampus	1	0.92667
ENSG00000226496.2	21	41148132	41148133	0.505	rs4818162	3.48	rs9974272	0.31593	-7.48	-0.4925	630	630	susie	0.34	3.6e-15	0.61137	0.541	Hippocampus	1	0.92667
ENSG00000099956.18	22	23786962	23786963	0.4719	rs17003993	-3.55	rs17003912	0.194122	-7.38	0.1279	463	463	susie	0.34	5.7e-19	0.611243	0.54104	Cerebellum	1	0.926681
ENSG00000101363.12	20	37289637	37289638	0.3049	rs2425306	-2.98	rs6017708	-0.00182	-4.09	0.6963	323	42	enet	0.092	6.7e-05	0.61113	0.54111	Frontal.Cortex	1	0.926681
ENSG00000278416.1	7	75359549	75359550	0.647	rs867144	2.62	rs17207196	0.02452	-3.73	0.416991	159	34	enet	0.17	7.7e-08	-0.6111	0.54112	Hippocampus	1	0.926681
ENSG00000231461.1	6	33097294	33097295	0.3596	rs17843604	3.36	rs3129302	0.145	5.56	0.6111	340	1	top1	0.15	4e-08	0.6111	0.541126	Cerebellum	1	0.926681
ENSG00000233621.1	1	37474410	37474411	0.471	rs7822	3.13	rs2492301	0.205791	-6.34	-1.14795	438	62	enet	0.21	1.3e-09	-0.61088	0.54128	Cerebellar.Hemisphere	1	0.926731
ENSG00000232112.3	3	48443847	48443848	0.0391	rs9882549	3.22	rs725310	0.036315	-5.34	-0.517857	254	254	susie	0.038	2.2e-06	0.61084	0.5413	Blood	1	0.926731
ENSG00000242686.4	4	656212	656213	0.1181	rs12646225	3.76	rs7436737	0.0565	-6.3	-0.7952	382	382	susie	0.059	3.7e-09	0.6109	0.5413	Blood	1	0.926731
ENSG00000185808.13	21	37073169	37073170	0.304	rs2073357	2.74	rs2835676	0.19194	6.15	-0.6108	435	1	top1	0.19	4.2e-10	-0.6108	0.5413	Nucleus.Accumbens	1	0.926731
ENSG00000258289.8	14	64914360	64914361	0.5917	rs10129544	-3.41	rs10151701	0.40999	8.59	0.50725	493	493	susie	0.43	8.1e-23	0.6108	0.54133	Caudate	1	0.926731
ENSG00000276846.1	19	37315619	37315620	0.1499	rs856304	2.67	rs10424574	0.05411	4.15	0.8533	286	17	enet	0.09	0.00053	0.6107	0.54137	Amygdala	1	0.926731
ENSG00000180279.6	19	50808873	50808874	0.3932	rs2569469	-4.61	rs11673306	0.27871	5.9	-0.5207	530	2	lasso	0.29	1.8e-10	-0.6107	0.54143	Amygdala	1	0.926731
ENSG00000132846.5	5	77079381	77079382	0.063	rs4421084	-3.05	rs11745575	0.0116	-4.06	0.2459	587	587	susie	0.016	0.0019	-0.61059	0.54147	Blood	1	0.926731
ENSG00000120915.13	8	27490778	27490779	0.3491	rs891391	-3.63	rs4149259	0.17189	6.22	-1.0256	637	8	lasso	0.21	9.1e-11	-0.61049	0.54154	Nucleus.Accumbens	1	0.926731
ENSG00000198342.9	19	12365904	12365905	0.0382	rs7248145	3.38	rs6511788	0.039604	-5.02	0.61045	274	1	top1	0.04	1.3e-06	-0.61045	0.541563	Blood	1	0.926731
ENSG00000108433.16	17	46923074	46923075	0.049	rs199501	-2.34	rs3760377	0.022934	-4.29	0.6104	287	1	top1	0.023	0.00019	-0.61042	0.54159	Blood	1	0.926731
ENSG00000055732.12	1	85048498	85048499	0.214	rs1998826	2.97	rs12730329	0.215109	-5.38	0.61039	573	1	top1	0.22	6.5e-08	-0.61039	0.5416	Amygdala	1	0.926731
ENSG00000164924.17	8	100953387	100953388	0.294	rs745346	3.15	rs964917	0.212034	6.7	0.721	478	478	susie	0.22	2.2e-11	0.61	0.5417	Cortex	1	0.926731
ENSG00000141294.9	17	47831626	47831627	0.2185	rs16949318	2.84	rs2325752	0.146365	5.52	-0.5485	383	3	lasso	0.15	3.2e-08	-0.61031	0.5417	Nucleus.Accumbens	1	0.926731
ENSG00000181016.9	7	112481017	112481018	0.3186	rs13232973	2.66	rs7467	0.165669	5.24	0.6102	407	1	top1	0.17	7.3e-08	0.61017	0.54175	Frontal.Cortex	1	0.926731
ENSG00000244119.1	3	101712471	101712472	0.3722	rs512553	3.03	rs13059470	0.334272	7.22	0.61017	328	1	top1	0.33	5.7e-15	0.61017	0.54175	Hippocampus	1	0.926731
ENSG00000181016.9	7	112481017	112481018	0.3081	rs13232973	2.66	rs7467	0.19778	5.66	0.610169	407	1	top1	0.2	7.1e-09	0.6102	0.54175	Hippocampus	1	0.926731
ENSG00000181016.9	7	112481017	112481018	0.2333	rs13232973	2.66	rs7467	0.13913	5.31	0.61017	407	1	top1	0.14	1.2e-06	0.61017	0.54175	Putamen	1	0.926731
ENSG00000225783.6	22	26646427	26646428	0.4471	rs4820707	-2.8	rs739310	0.149609	5.43	0.4887	863	13	lasso	0.17	1.9e-09	0.610117	0.54178	Cerebellum	1	0.926731
ENSG00000124588.19	6	2993930	2993931	0.731	rs9391962	3.41	rs4149360	0.328078	-7.53	-0.6522	680	38	enet	0.41	1.1e-21	0.60995	0.5419	Caudate	1	0.926731
ENSG00000226469.1	12	111927017	111927018	0.0516	rs593226	1.67	rs9971942	0.007719	3.19	0.5205	190	190	susie	0.038	0.0043	0.609939	0.5419	Cerebellum	1	0.926731
ENSG00000135744.7	1	230714296	230714297	0.3485	rs16851934	3.12	rs3789662	0.183	-5.33	0.44286	682	682	susie	0.19	7.4e-08	-0.60989	0.54193	ACC	1	0.926731
ENSG00000255507.5	11	75815165	75815166	0.1297	rs7120205	-3	rs6592618	-0.00741	-3.3	-0.972	443	443	susie	0.022	0.047	0.60996	0.542	ACC	1	0.926731
ENSG00000270179.1	11	113368576	113368577	0.3238	rs12575544	3.33	rs11603181	0.0474	-4.83	1.7746	513	5	lasso	0.097	1.1e-05	-0.6091	0.542	Cortex	1	0.926731
ENSG00000246174.7	11	78139770	78139771	0.6587	rs11512969	-2.41	rs1144764	0.49684	-8.8	-0.5477	342	342	susie	0.51	3.7e-25	0.60987	0.542	Hippocampus	1	0.926731
ENSG00000149084.12	11	43680679	43680680	0.772	rs4755202	3.46	rs10838158	0.480863	-6.99	-0.6101	492	1	top1	0.48	7.8e-16	0.6101	0.542	Substantia.Nigra	1	0.926731
ENSG00000134809.8	11	57530802	57530803	0.527	rs11606597	3.39	rs2649662	0.337223	6	0.5832	378	11	lasso	0.35	5.5e-11	0.6097	0.542	Substantia.Nigra	1	0.926731
ENSG00000135074.15	5	157575774	157575775	0.2162	rs10475594	2.62	rs6876128	0.088788	-4.47	0.6098	527	1	top1	0.089	4.3e-05	-0.609756	0.54202	Caudate	1	0.926731
ENSG00000174171.5	15	41892792	41892793	0.1889	rs12439488	-2.86	rs8028204	0.008176	-3.19	-0.807	418	38	enet	0.06	0.00048	-0.6097	0.54209	Cortex	1	0.926731
ENSG00000232450.1	1	113699630	113699631	0.3228	rs7527134	-2.88	rs6669008	0.115514	-5.32	0.18182	485	8	lasso	0.13	2.6e-06	-0.60963	0.54211	Cerebellar.Hemisphere	1	0.926731
ENSG00000129347.19	19	10566036	10566037	0.624	rs11671931	-2.89	rs3087689	0.303683	6.46	0.43414	356	356	susie	0.5	8.6e-19	0.60961	0.54212	Spine	1	0.926731
ENSG00000162365.11	1	47137434	47137435	0.0938	rs7664	-3.91	rs1502908	0.0833	-4.71	-0.2282	405	11	lasso	0.092	1.3e-05	0.60958	0.542139	Cerebellum	1	0.926731
ENSG00000170458.13	5	140633700	140633701	0.1338	rs3776100	-2.147	rs2563298	0.122	5.16	0.60959	345	1	top1	0.12	5.3e-07	0.60959	0.54214	Cerebellum	1	0.926731
ENSG00000213689.11	3	48465810	48465811	0.2582	rs9882549	3.23	rs11797	0.100263	-4.91	-0.69091	255	255	susie	0.11	1.6e-05	0.60954	0.54217	Hippocampus	1	0.926732
ENSG00000143194.12	1	166975581	166975582	0.267	rs16858068	3.13	rs4657619	0.11152	-4.7	0.60941	579	1	top1	0.11	0.0004	-0.6094	0.542251	Substantia.Nigra	1	0.926767
ENSG00000205583.13	7	75359256	75359257	0.475	rs867144	2.59	rs17466578	0.03109	-4.42	-0.44565	162	162	susie	0.22	1.1e-11	0.60938	0.54227	Cerebellum	1	0.926767
ENSG00000241657.1	7	142433894	142433895	0.0832	rs975494	-3.14	rs17275	0.066166	6.39	-0.58185	451	4	lasso	0.068	2.8e-10	-0.60937	0.54228	Blood	1	0.926767
ENSG00000146007.10	5	140700333	140700334	0.1607	rs3776096	-3.077	rs801399	0.12078	4.76	0.6091	360	1	top1	0.12	4.9e-06	0.6091	0.54246	Cerebellar.Hemisphere	1	0.927023
ENSG00000183426.16	16	14937413	14937414	0.6414	rs251633	-2.76	rs3198697	0.102025	-5.68	1.3253	103	38	enet	0.35	7.1e-13	0.609	0.542521	Amygdala	1	0.927077
ENSG00000204520.12	6	31399783	31399784	0.567	rs2075799	4.3	rs769178	0.010918	-3.8	-1.1128	238	9	lasso	0.11	1.6e-05	-0.609	0.542557	Hippocampus	1	0.927087
ENSG00000228399.1	1	101256273	101256274	0.1418	rs2289811	-3.2	rs7520882	0.013203	3.75	0.60889	478	1	top1	0.013	0.072	0.60889	0.5426	Caudate	1	0.92711
ENSG00000163870.14	3	127598221	127598222	0.1862	rs4679340	-3.27	rs782431	0.15975	-5.56	0.51762	458	6	lasso	0.17	5.9e-09	-0.60869	0.54273	Cortex	1	0.927154
ENSG00000173517.10	15	77420143	77420144	0.321	rs11072660	2.35	rs11632999	0.23295	5.59	0.4848	326	10	lasso	0.3	1.1e-10	0.6086	0.54276	Spine	1	0.927154
ENSG00000167711.13	17	1742835	1742836	0.4976	rs10459917	-3.79	rs1045794	0.288182	6.82	0.6867	434	434	susie	0.3	1.2e-13	0.60861	0.54278	Hypothalamus	1	0.927154
ENSG00000126775.8	14	55411857	55411858	0.296	rs8012152	2.98	rs9323283	0.16267	5.53	-0.5383	433	5	lasso	0.21	2.3e-09	0.6087	0.5428	Hippocampus	1	0.927154
ENSG00000160678.11	1	153627925	153627926	0.308	rs4845568	4.17	rs9700928	0.087035	4.59	0.60825	407	407	susie	0.11	8.7e-06	0.60855	0.54282	Cerebellar.Hemisphere	1	0.927154
ENSG00000235026.5	2	115161342	115161343	0.285	rs1509739	-3.04	rs10496484	0.115	4.86	1.5476	348	5	enet	0.16	1.6e-07	0.6086	0.54282	Frontal.Cortex	1	0.927154
ENSG00000248508.6	15	40039310	40039311	0.451	rs2228262	2.78	rs8041057	0.32247	-7.69	-0.6085	447	1	top1	0.32	4.6e-17	0.6085	0.54285	Nucleus.Accumbens	1	0.927154
ENSG00000163041.9	1	226061876	226061877	0.6641	rs7552440	-2.67	rs12066979	0.229793	7.4	-0.03125	383	383	susie	0.41	8.2e-20	-0.60829	0.54299	Cerebellar.Hemisphere	1	0.927154
ENSG00000125703.14	1	62784134	62784135	0.0532	rs12027754	-3.7	rs10493327	0.00131	4.27	-0.01902	505	505	susie	0.0077	0.021	0.608092	0.543	Blood	1	0.927154
ENSG00000165269.12	9	33402681	33402682	0.3074	rs864427	-4.02	rs17251987	0.21408	5.81	0.2745	403	403	susie	0.22	7.6e-10	0.6079	0.543	Hippocampus	1	0.927154
ENSG00000189077.10	7	75994658	75994659	0.2147	rs6465128	2.66	rs10239977	0.00764	4	-0.32759	330	330	susie	0.021	0.039	-0.6082	0.54306	Cerebellar.Hemisphere	1	0.927154
ENSG00000182362.13	21	46286336	46286337	0.6005	rs17182739	-2.94	rs11701725	0.27322	7.54	0.0767	462	34	enet	0.41	1.9e-23	0.6082	0.5431	Cerebellum	1	0.927154
ENSG00000235903.7	13	46052805	46052806	0.832	rs7989399	-3.26	rs17600984	0.561241	9.24	0.9315	516	15	lasso	0.56	4.7e-29	0.60813	0.5431	Putamen	1	0.927154
ENSG00000156398.12	10	102714537	102714538	0.0475	rs11594179	3.18	rs2902548	0.053062	-5.58	-0.60805	365	1	top1	0.053	2.2e-08	0.60805	0.54315	Blood	1	0.927154
ENSG00000277767.1	13	110916003	110916004	0.6771	rs9522168	3.29	rs9559902	0.563086	-10.31	0.6695	641	12	lasso	0.56	1.3e-35	-0.608	0.54318	Cerebellum	1	0.927154
ENSG00000117226.11	1	89022893	89022894	0.7652	rs4655912	-2.65	rs17433780	0.524187	-10.02	-0.4828	343	9	lasso	0.57	1.2e-34	0.60796	0.543216	Nucleus.Accumbens	1	0.927154
ENSG00000164308.16	5	96875938	96875939	0.6671	rs6882366	-4.46	rs2549794	0.680713	9.72	-0.4859	496	496	susie	0.69	1.3e-35	-0.60787	0.5433	ACC	1	0.927154
ENSG00000181045.14	17	80219698	80219699	0.2526	rs745570	-3.13	rs4889841	0.01025	3.73	0.9047	485	4	lasso	0.021	0.038	0.6078	0.54332	Frontal.Cortex	1	0.927154
ENSG00000253553.5	8	88326835	88326836	0.2769	rs17718917	3.1	rs11995369	0.057404	-4.4	-0.4412	294	43	enet	0.17	2.6e-09	-0.608	0.5435	Cortex	1	0.927154
ENSG00000182903.15	4	499155	499156	0.3609	rs12646225	3.76	rs6599338	0.12647	-4.79	-0.6075	318	1	top1	0.13	2.9e-06	0.6075	0.54352	Frontal.Cortex	1	0.927154
ENSG00000278259.4	17	36543434	36543435	0.2466	rs11651881	-3.64	rs9906189	0.1355	4.65	0.5497	331	331	susie	0.15	6.9e-06	0.60749	0.54353	Amygdala	1	0.927154
ENSG00000127947.15	7	77537274	77537275	0.2684	rs6970749	-4.76	rs6960252	0.18436	5.96	1.14225	371	9	lasso	0.22	9.8e-12	0.60741	0.543582	Cerebellum	1	0.927154
ENSG00000116237.15	1	6235971	6235972	0.3791	rs551207	3.584	rs1064721	0.167	-6.45	0.37324	442	442	susie	0.21	3.8e-11	-0.60738	0.5436	Cortex	1	0.927154
ENSG00000214765.8	7	45768984	45768985	0.2085	rs10241749	-2.93	rs2960287	0.114	-5.66	-0.4532	401	401	susie	0.15	7.5e-08	0.60728	0.543665	Caudate	1	0.927154
ENSG00000040531.14	17	3636467	3636468	0.2872	rs218718	-2.82	rs1048682	0.115	-5.22	1.0145	515	515	susie	0.14	1.4e-06	-0.6073	0.54367	Hippocampus	1	0.927154
ENSG00000156265.15	21	29077470	29077471	0.1352	rs2832327	3.04	rs2251087	0.0753	7.87	0.6417	427	11	enet	0.12	9.6e-17	-0.6073	0.5437	Blood	1	0.927154
ENSG00000204963.5	5	140834247	140834248	0.2429	rs3776096	-3.08	rs10463297	0.1018	-4.26	-0.60728	376	1	lasso	0.11	2.1e-05	0.60728	0.5437	Hypothalamus	1	0.927154
ENSG00000237640.1	7	99929620	99929621	0.1341	rs34312198	3.11	rs2527923	0.164	5.62	-0.6071	267	1	top1	0.16	2.1e-08	-0.60714	0.543756	Caudate	1	0.927154
ENSG00000154710.16	7	66682163	66682164	0.1383	rs17748198	2.33	rs10244498	0.103219	-4.72	0.60714	231	1	top1	0.1	4.1e-06	-0.60714	0.543756	Cerebellum	1	0.927154
ENSG00000122507.20	7	33129243	33129244	0.1546	rs2392177	-2.19	rs1362368	0.156054	-5.48	-0.6071	343	1	top1	0.16	1.9e-08	0.60714	0.543756	Cortex	1	0.927154
ENSG00000266601.1	17	47933105	47933106	0.026	rs7207826	3.3	rs13353189	0.017045	-4.27	-0.6071	376	1	top1	0.017	0.0012	0.60714	0.54376	Blood	1	0.927154
ENSG00000122507.20	7	33129243	33129244	0.2704	rs2392177	-2.19	rs1362368	0.158876	-5.09	-0.6071	343	1	top1	0.16	1.4e-07	0.60714	0.54376	Frontal.Cortex	1	0.927154
ENSG00000122507.20	7	33129243	33129244	0.2261	rs2392177	-2.19	rs1362368	0.16062	-5.1	-0.607143	343	1	top1	0.16	2.2e-07	0.6071	0.54376	Hippocampus	1	0.927154
ENSG00000122507.20	7	33129243	33129244	0.1884	rs2392177	-2.19	rs1362368	0.123745	-4.93	-0.6071	345	1	top1	0.12	7.1e-07	0.6071	0.54376	Nucleus.Accumbens	1	0.927154
ENSG00000122507.20	7	33129243	33129244	0.2945	rs2392177	-2.19	rs1362368	0.24692	-6.24	-0.60714	343	1	top1	0.25	3.9e-11	0.60714	0.54376	Putamen	1	0.927154
ENSG00000176024.17	19	51927146	51927147	0.205	rs10421191	2.91	rs8113758	0.002135	-3.9	-0.4756	616	616	susie	0.014	0.077	0.6071	0.54379	Cerebellar.Hemisphere	1	0.927154
ENSG00000264920.1	17	47895811	47895812	0.2325	rs2056458	3.21	rs13353189	0.24667	5.98	-0.60714	378	1	top1	0.25	5.4e-10	-0.60714	0.5438	ACC	1	0.927154
ENSG00000114744.8	3	149752498	149752499	0.3064	rs7616772	-2.43	rs9882629	0.22926	5.52	1.0526	470	470	susie	0.24	1.4e-08	0.60705	0.5438	Amygdala	1	0.927154
ENSG00000231544.3	18	57838475	57838476	0.2464	rs12955136	2.77	rs12957538	0.05897	3.66	-0.60714	601	1	top1	0.059	0.0013	-0.6071	0.5438	Cerebellar.Hemisphere	1	0.927154
ENSG00000227191.8	7	38249571	38249572	0.7511	rs17408199	-4.59	rs2109364	0.46652	-8.54	0.52284	644	644	susie	0.48	1.1e-22	-0.6071	0.54382	Hippocampus	1	0.927154
ENSG00000271425.7	1	146144803	146144804	0.3686	rs10494240	-2.09	rs16827043	0.167	5.18	-0.47191	107	14	enet	0.19	1e-08	-0.607	0.54385	Hypothalamus	1	0.927154
ENSG00000146007.10	5	140700333	140700334	0.272	rs3776096	-3.08	rs801399	0.200014	5.46	0.6069	361	1	top1	0.2	3.2e-08	0.60693	0.5439	ACC	1	0.927155
ENSG00000211688.1	7	38256395	38256396	0.3759	rs17408199	-4.59	rs2240825	0.315622	-7.39	0.6546	645	645	susie	0.33	2.4e-15	-0.60685	0.54395	Frontal.Cortex	1	0.927155
ENSG00000182534.13	17	76711015	76711016	0.7374	rs563079	2.99	rs1005645	0.26192	7.3	-0.3524	523	28	enet	0.54	4.8e-28	0.6068	0.54399	Hypothalamus	1	0.927155
ENSG00000165113.12	9	83829515	83829516	0.2616	rs10512144	3.45	rs10780628	0.092484	-4.6	0.6064	534	1	top1	0.092	6.4e-05	-0.6064	0.544	Cerebellar.Hemisphere	1	0.927155
ENSG00000151892.14	10	116273466	116273467	0.4703	rs2694808	3.46	rs3781536	0.29284	-7.67	-0.9433	534	534	susie	0.3	8.8e-16	0.60737	0.544	Nucleus.Accumbens	1	0.927155
ENSG00000163618.17	3	62875388	62875389	0.3463	rs719589	-2.95	rs6770985	0.115987	4.8	-0.2989	600	24	enet	0.16	5.1e-06	-0.6066	0.5441	Spine	1	0.927275
ENSG00000101236.16	20	4015581	4015582	0.3964	rs6076666	3.74	rs241600	0.09001	5.55	0.774	611	611	susie	0.094	7.7e-05	0.6065	0.5442	Hippocampus	1	0.927394
ENSG00000145817.16	5	144170713	144170714	0.5012	rs312567	-3.65	rs6864309	0.414	-15.39	-0.4473	411	23	enet	0.42	1.4e-68	0.60622	0.54437	Blood	1	0.927582
ENSG00000107518.16	10	115093364	115093365	0.1872	rs11196926	-2.57	rs1389647	0.0343	-4.67	0.60622	288	1	top1	0.034	0.0069	-0.60622	0.54437	Cortex	1	0.927582
ENSG00000083535.15	13	72782096	72782097	0.32	rs568474	2.8	rs9318105	0.17264	4.9	-0.6061	513	1	top1	0.17	3.2e-07	-0.6061	0.5445	ACC	1	0.927737
ENSG00000175611.11	9	95875699	95875700	0.4245	rs9785234	3.33	rs12001	0.334364	13.72	-0.72967	526	31	enet	0.44	5.9e-73	-0.60593	0.544561	Blood	1	0.927737
ENSG00000235021.1	1	246690046	246690047	0.2145	rs6426183	-3.02	rs4072061	0.0341	-4.04	1.06549	452	4	lasso	0.047	0.0039	-0.6059	0.54457	Hypothalamus	1	0.927737
ENSG00000184220.11	3	99817833	99817834	0.1418	rs6762794	-2.31	rs2449106	0.079851	-6.79	-0.605898	415	1	top1	0.08	6.3e-12	0.6059	0.54458	Blood	1	0.927737
ENSG00000141028.6	17	14024513	14024514	0.3897	rs9915627	3.11	rs10445254	0.186834	-6.06	0.6059	601	1	top1	0.19	3.5e-10	-0.60586	0.54461	Cerebellum	1	0.927737
ENSG00000206562.11	3	15426634	15426635	0.246	rs13100398	-3.46	rs6807885	0.123025	-5.48	0.59244	372	372	susie	0.16	7.3e-09	-0.60573	0.54469	Cerebellum	1	0.927744
ENSG00000272541.1	6	57856467	57856468	0.3972	rs1936268	-1.84	rs477994	0.06084	5.11	0.2684	89	32	enet	0.28	6.7e-15	0.6057	0.544694	Cortex	1	0.927744
ENSG00000274104.1	19	34733836	34733837	0.2216	rs8103093	-3.4	rs7624	0.077431	-4.52	0.6057	425	1	top1	0.077	0.00013	-0.6057	0.544704	Caudate	1	0.927744
ENSG00000054356.13	2	219309647	219309648	0.2011	rs6745489	-2.91	rs4485556	0.08491	5.14	-0.71631	412	5	lasso	0.11	8.5e-06	-0.60561	0.5448	Caudate	1	0.927755
ENSG00000248508.6	15	40039310	40039311	0.5964	rs2228262	2.78	rs8041057	0.290573	-6.76	-0.6056	449	1	top1	0.29	6.7e-13	0.6056	0.5448	Hippocampus	1	0.927755
ENSG00000123685.8	1	212699984	212699985	0.3245	rs6679951	-3.304	rs2221593	0.082	4.88	-2.89592	434	55	enet	0.16	1e-08	-0.60551	0.544841	Cortex	1	0.927755
ENSG00000183605.16	10	119165666	119165667	0.708	rs3824830	-2.77	rs10749291	0.483	8.97	-0.7617	486	28	enet	0.52	1.1e-26	-0.6053	0.54498	Frontal.Cortex	1	0.927755
ENSG00000265491.4	1	145824076	145824077	0.0305	rs10494240	-2.086	rs3753436	0.0276	-4.22	-0.60594	108	1	top1	0.028	4.7e-05	0.605943	0.545	Blood	1	0.927755
ENSG00000166436.15	11	8671865	8671866	0.1898	rs4237770	3.52	rs10840112	0.11286	5.13	-1.625	502	20	enet	0.13	2.5e-06	-0.606	0.545	Putamen	1	0.927755
ENSG00000198721.12	6	4135596	4135597	0.4337	rs10900946	2.58	rs649725	0.33757	-7.93	0.6053	635	1	top1	0.34	4e-18	-0.6053	0.545008	Cortex	1	0.927755
ENSG00000250786.1	5	9546199	9546200	0.4127	rs17260912	3.46	rs16883129	0.243188	-5.49	-1.0388	688	688	susie	0.34	1.9e-12	0.6051	0.5451	Amygdala	1	0.927755
ENSG00000180398.11	2	46941854	46941855	0.5861	rs4987188	-3.16	rs11890177	0.4755	-9.08	0.67021	554	4	lasso	0.49	3.3e-27	-0.60518	0.5451	Caudate	1	0.927755
ENSG00000134330.18	2	9473657	9473658	0.3216	rs16867251	-2.44	rs4233868	0.063094	-4.24	-0.6051	450	1	top1	0.063	0.001	0.6051	0.54511	Putamen	1	0.927755
ENSG00000088833.17	20	1467691	1467692	0.255	rs3787573	2.37	rs932524	0.211	-6.62	-0.5748	646	6	lasso	0.22	4.6e-12	0.60509	0.54512	Cerebellum	1	0.927755
ENSG00000250934.1	3	126266795	126266796	0.3454	rs2305228	3.58	rs4679115	0.224	6.1	0.8205	486	486	susie	0.22	2.2e-10	0.60499	0.545186	Cerebellar.Hemisphere	1	0.927755
ENSG00000203756.7	6	129861546	129861547	0.45	rs11154532	-3.24	rs6913564	0.17567	5.39	0.60497	574	1	top1	0.18	2.5e-07	0.604972	0.5452	ACC	1	0.927755
ENSG00000257999.1	12	105107178	105107179	0.2092	rs7314687	-3.62	rs11112414	0.057344	-4.49	0.34261	648	648	susie	0.099	9.6e-06	0.60494	0.54522	Nucleus.Accumbens	1	0.927755
ENSG00000134242.15	1	113871758	113871759	0.1603	rs570419	3.61	rs6665194	0.162186	5.93	0.6049	483	1	top1	0.16	6e-09	0.60493	0.545224	Cerebellum	1	0.927755
ENSG00000136144.11	13	49585582	49585583	0.562	rs7339181	-3.51	rs1359541	0.263043	-5.82	0.8246	379	379	susie	0.29	4.1e-10	-0.6049	0.54523	Spine	1	0.927755
ENSG00000042493.15	2	85418431	85418432	0.4669	rs12477490	-3.57	rs3770102	0.03304	4.81	-0.08889	458	26	enet	0.15	1.4e-08	-0.6049	0.545259	Cerebellum	1	0.927755
ENSG00000105607.12	19	12891025	12891026	0.192	rs7248145	3.38	rs2974752	0.119516	4.33	-1.03467	326	326	susie	0.15	4.1e-05	-0.6049	0.54526	Substantia.Nigra	1	0.927755
ENSG00000248508.6	15	40039310	40039311	0.533	rs2228262	2.78	rs8041057	0.34909	-7.81	-0.60471	449	1	top1	0.35	8.7e-18	0.60471	0.54537	Caudate	1	0.927755
ENSG00000105185.11	19	32581067	32581068	0.514	rs358539	-3.58	rs12150976	0.179073	5.3	0.81334	400	8	lasso	0.23	3.4e-07	0.6047	0.54539	Substantia.Nigra	1	0.927755
ENSG00000188000.3	19	9185593	9185594	0.2557	rs28384439	2.87	rs13345998	8.25e-05	4.41	-0.6737	406	6	lasso	0.042	0.0058	-0.60452	0.5455	Hypothalamus	1	0.927755
ENSG00000250091.2	12	123934983	123934984	0.2579	rs35477377	2.47	rs10846580	0.115214	5.16	0.7784	423	423	susie	0.14	6.7e-07	0.60448	0.54553	Frontal.Cortex	1	0.927755
ENSG00000167555.13	19	52397848	52397849	0.813	rs423403	3.79	rs2290745	0.548406	-7.46	-0.64028	462	462	susie	0.56	2.6e-19	0.6042	0.5457	Substantia.Nigra	1	0.927755
ENSG00000259407.1	15	85750280	85750281	0.0692	rs338544	3.8	rs10520595	0.013383	4.77	0.1839	559	4	lasso	0.022	0.00023	0.60418	0.54573	Blood	1	0.927755
ENSG00000056972.18	6	111606277	111606278	0.1844	rs17072986	-3.53	rs174382	-0.001269	3.98	-1.48628	437	437	susie	0.076	7.9e-05	-0.60408	0.54579	Cerebellum	1	0.927755
ENSG00000085982.13	2	233566781	233566782	0.2549	rs17864679	3.01	rs1441093	0.063837	4.14	-0.6041	756	1	top1	0.064	0.0011	-0.6041	0.54581	Hippocampus	1	0.927755
ENSG00000146007.10	5	140700333	140700334	0.0842	rs3776096	-3.08	rs778596	0.095674	4.87	0.62432	363	12	lasso	0.11	3.6e-06	0.60397	0.54587	Cortex	1	0.927755
ENSG00000088888.17	20	3846798	3846799	0.3646	rs4813687	3.23	rs3746660	0.125	6.34	0.7644	543	5	lasso	0.23	2e-12	0.60377	0.54599	Cerebellum	1	0.927755
ENSG00000173193.13	3	122680617	122680618	0.2957	rs4678192	-3.1	rs16833512	-0.00387	-3.66	-0.0509	546	546	susie	0.022	0.058	0.60369	0.546	Amygdala	1	0.927755
ENSG00000145979.17	6	13328582	13328583	0.399	rs9369612	-2.59	rs499818	0.28688	6.8	-0.6032	514	1	top1	0.29	3e-13	-0.60317	0.546	Cerebellar.Hemisphere	1	0.927755
ENSG00000122335.13	6	158168269	158168270	0.363	rs35770736	3.27	rs13340445	0.06706	4.3	0.4121	530	56	enet	0.16	1.1e-07	0.60393	0.546	Cerebellar.Hemisphere	1	0.927755
ENSG00000170430.9	10	129467183	129467184	0.6874	rs3750825	-3.16	rs1008982	0.28698	-7.97	-0.9814	590	45	enet	0.42	7.8e-23	0.60392	0.546	Nucleus.Accumbens	1	0.927755
ENSG00000185339.8	22	30607083	30607084	0.264	rs9609078	-2.65	rs713853	0.02799	-4.41	-0.86305	437	20	enet	0.081	5.3e-05	0.60369	0.54605	Cortex	1	0.927755
ENSG00000269976.1	2	20586685	20586686	0.298	rs7579477	3.68	rs10195324	0.02785	-3.85	-1.8128	535	535	susie	0.041	0.017	0.603667	0.54606	Spine	1	0.927755
ENSG00000070785.16	1	44986721	44986722	0.1479	rs4660821	3.56	rs263989	0.016884	3.9	-0.34861	309	309	susie	0.036	0.022	-0.60365	0.54608	Amygdala	1	0.927755
ENSG00000141295.13	17	47841332	47841333	0.6254	rs16949318	2.84	rs10428	0.399349	-8.74	0.4359	386	36	enet	0.43	1.7e-24	-0.60364	0.54608	Cerebellum	1	0.927755
ENSG00000249476.1	5	109326368	109326369	0.3992	rs7710347	4.33	rs246104	0.270218	6.72	-0.6037	371	1	top1	0.27	3.5e-12	-0.60365	0.54608	Putamen	1	0.927755
ENSG00000122008.15	5	75511755	75511756	0.1913	rs6871544	-2.531	rs34340	0.0168	4.37	-1.60582	354	354	susie	0.048	0.0014	-0.60359	0.54611	Cerebellum	1	0.927755
ENSG00000143502.14	1	223364201	223364202	0.3256	rs6685101	3.31	rs1949441	-0.005976	3.68	0.98561	431	31	enet	0.011	0.1	-0.60359	0.54611	Cerebellar.Hemisphere	1	0.927755
ENSG00000083535.15	13	72782096	72782097	0.299	rs568474	2.79	rs9573068	0.10426	-5.79	-0.4422	516	516	susie	0.19	9.8e-09	0.6036	0.54611	Frontal.Cortex	1	0.927755
ENSG00000112624.12	6	42746957	42746958	0.0433	rs7832	-2.95	rs1981008	0.011561	4.37	0.2931	364	2	lasso	0.013	0.0039	0.60351	0.546166	Blood	1	0.927755
ENSG00000163082.9	2	222424516	222424517	0.266	rs1868024	-2.7	rs13382464	0.083	4.48	0.6034	457	1	top1	0.083	0.00015	0.6034	0.54621	Frontal.Cortex	1	0.927755
ENSG00000253633.1	8	102528739	102528740	0.2687	rs620643	-3.24	rs4734636	0.11951	-4.85	-0.6034	495	1	top1	0.12	1.1e-06	0.60345	0.54621	Nucleus.Accumbens	1	0.927755
ENSG00000094963.13	1	171185207	171185208	0.319	rs6657519	-2.16	rs7545923	0.081569	-4.7	-0.23963	536	13	lasso	0.15	5.8e-07	0.60343	0.54622	Putamen	1	0.927755
ENSG00000279344.1	16	53481549	53481550	0.375	rs8058543	-2.62	rs1074182	0.25815	5.34	0.7445	389	32	enet	0.31	1.1e-09	-0.6034	0.54622	Substantia.Nigra	1	0.927755
ENSG00000237517.9	22	18970513	18970514	0.4802	rs2078743	-2.57	rs2540627	0.133123	5.78	-0.3372	282	282	susie	0.18	4.8e-10	0.603316	0.5463	Cerebellum	1	0.927755
ENSG00000027847.13	5	177600099	177600100	0.1574	rs7705931	2.19	rs1047577	0.02813	-3.8	0.603261	240	1	top1	0.028	0.02	-0.603261	0.546335	Frontal.Cortex	1	0.927755
ENSG00000027847.13	5	177600099	177600100	0.3655	rs7705931	2.19	rs1047577	0.347	-13.99	0.6033	240	1	top1	0.35	1e-53	-0.60326	0.54634	Blood	1	0.927755
ENSG00000197712.11	4	38867676	38867677	0.2271	rs12649786	2.7	rs10026550	0.02041	-4.26	-0.5373	507	13	lasso	0.052	0.0011	0.60317	0.5464	Cortex	1	0.927755
ENSG00000100593.17	14	77498849	77498850	0.405	rs7151685	-3.67	rs8003820	0.057738	-4.72	1.2933	589	589	susie	0.084	0.00017	-0.60314	0.54641	Putamen	1	0.927755
ENSG00000183605.16	10	119165666	119165667	0.3476	rs3824830	-2.77	rs10749291	0.298429	13.37	-0.76166	486	486	susie	0.31	1.2e-46	-0.60308	0.54645	Blood	1	0.927755
ENSG00000262879.5	17	47100322	47100323	0.5112	rs199501	-2.34	rs17676978	0.170332	6.5	-0.6136	300	300	susie	0.31	7.8e-14	-0.60309	0.54645	Putamen	1	0.927755
ENSG00000259446.5	15	33310658	33310659	0.4025	rs4780144	3.57	rs2251110	0.27838	7.33	-0.6022	822	822	susie	0.29	2.4e-14	-0.60307	0.54646	Caudate	1	0.927755
ENSG00000152492.13	3	191329076	191329077	0.2899	rs2886242	-2.55	rs1520203	0.151015	-4.89	-0.91379	468	4	lasso	0.16	3.2e-07	0.60302	0.5465	Hippocampus	1	0.927755
ENSG00000072858.10	3	113532295	113532296	0.177	rs3821682	2.95	rs35350834	0.0283	-3.69	-0.069	435	435	susie	0.061	0.0012	0.60301	0.5465	Putamen	1	0.927755
ENSG00000136444.9	17	50478799	50478800	0.4428	rs11079930	-2.53	rs2290862	0.10491	5.4	0.8929	462	32	enet	0.21	1e-09	-0.60297	0.54653	Frontal.Cortex	1	0.927755
ENSG00000120306.9	5	140174641	140174642	0.2882	rs17118468	2.88	rs7703595	0.201398	-5.95	0.6029	299	1	top1	0.2	4e-10	-0.602941	0.54655	Caudate	1	0.927755
ENSG00000235162.8	12	105235289	105235290	0.1834	rs11829326	-3.08	rs10861407	0.064335	4.09	-0.60294	549	1	top1	0.064	0.00033	-0.60294	0.54655	Nucleus.Accumbens	1	0.927755
ENSG00000131941.7	19	33064887	33064888	0.3053	rs17272155	2.69	rs1981818	0.221198	-6.47	0.60289	444	1	top1	0.22	1.4e-11	-0.6029	0.546579	Nucleus.Accumbens	1	0.927755
ENSG00000106605.10	7	43758679	43758680	0.1886	rs10487674	-2.8	rs11766570	0.018463	-3.92	0.2262	397	397	susie	0.056	0.0056	-0.6028	0.54664	Amygdala	1	0.927755
ENSG00000101306.10	20	31819307	31819308	0.133	rs6087786	-3.16	rs6060930	0.09691	-4.12	-0.6027	302	1	top1	0.097	0.00095	0.6027	0.54668	Substantia.Nigra	1	0.927755
ENSG00000170915.8	6	52361420	52361421	0.5753	rs2608658	-2.96	rs567084	0.11427	-6.14	1.53882	531	36	enet	0.28	3.8e-15	-0.60264	0.54675	Cerebellum	1	0.927755
ENSG00000105072.8	19	16496310	16496311	0.325	rs7252758	2.72	rs12982931	0.217854	-6.23	0.6432	382	382	susie	0.23	1.5e-10	-0.60261	0.54676	Cerebellar.Hemisphere	1	0.927755
ENSG00000116157.5	1	52602371	52602372	0.2372	rs1288362	-2.57	rs6588431	0.036288	4.14	-1.02188	295	28	enet	0.092	6.6e-05	-0.60261	0.54677	Cerebellar.Hemisphere	1	0.927755
ENSG00000116830.11	1	117060302	117060303	0.4409	rs1290539	-2.65	rs12029623	0.241061	6.34	0.34884	418	418	susie	0.25	1.8e-11	0.60251	0.54683	Cerebellar.Hemisphere	1	0.927755
ENSG00000070269.13	14	56488353	56488354	0.295	rs198252	-3.71	rs2151774	0.02572	-4.08	0.6688	647	9	lasso	0.085	0.00012	-0.6025	0.546843	Cerebellar.Hemisphere	1	0.927755
ENSG00000165806.19	10	113679161	113679162	0.396	rs536626	-3.54	rs3127094	0.165675	5.19	1.8887	597	39	enet	0.23	3e-10	-0.6025	0.54686	Hippocampus	1	0.927755
ENSG00000236499.2	22	20206396	20206397	0.174	rs1477178	3.19	rs4819841	0.03269	4.1	-0.45742	559	7	lasso	0.042	0.003	0.602392	0.546913	Cortex	1	0.927755
ENSG00000141959.16	21	44300050	44300051	0.297	rs9784216	-2.61	rs8129937	0.12352	-4.36	-0.6016	403	1	top1	0.12	1.7e-05	0.6016	0.547	ACC	1	0.927755
ENSG00000160282.13	21	46155566	46155567	0.458	rs17182739	-2.94	rs4818826	0.21663	-5.78	0.1468	495	35	enet	0.24	9e-10	0.6016	0.547	ACC	1	0.927755
ENSG00000137757.10	11	105023167	105023168	0.0591	rs1147052	-3.3	rs17103873	0.031663	4.86	0.6019	319	1	top1	0.032	1.4e-05	0.6019	0.547	Blood	1	0.927755
ENSG00000214826.5	12	9448228	9448229	0.0426	rs11833550	-1.96	rs11833550	0.00194	-3.47	-1.96463	57	11	enet	0.014	0.0029	0.6023	0.547	Blood	1	0.927755
ENSG00000107201.9	9	32526323	32526324	0.2854	rs10813821	-2.39	rs3205166	0.20465	5.73	-0.6021	505	1	top1	0.2	1.6e-09	-0.6021	0.547	Cerebellar.Hemisphere	1	0.927755
ENSG00000167264.17	16	67987760	67987761	0.2778	rs34147411	-2.23	rs11075672	0.159989	-5.82	-0.1877	244	244	susie	0.17	5.3e-09	-0.6022	0.547	Cortex	1	0.927755
ENSG00000166800.9	11	18455823	18455824	0.5162	rs1520887	3.65	rs7938977	0.307536	7.23	0.25	431	13	enet	0.33	1.9e-15	0.6024	0.547	Hypothalamus	1	0.927755
ENSG00000159063.12	11	78139659	78139660	0.412	rs11512969	-2.41	rs11237374	0.154433	4.95	-0.587	342	342	susie	0.2	1.3e-06	-0.6028	0.547	Substantia.Nigra	1	0.927755
ENSG00000268038.1	19	22623970	22623971	0.1606	rs16999493	2.19	rs16999569	-0.00627	-3.49	-0.4566	293	293	susie	0.044	0.012	0.6022	0.54703	Amygdala	1	0.927755
ENSG00000075131.9	15	66386745	66386746	0.4857	rs7164024	-3.56	rs12914520	0.302223	6.79	0.9245	520	17	enet	0.32	2.2e-14	0.6022	0.54704	Hippocampus	1	0.927755
ENSG00000169515.5	19	46413583	46413584	0.3087	rs2043331	3.29	rs11083825	0.15722	5.49	0.8459	384	13	enet	0.21	9e-09	0.6022	0.54707	ACC	1	0.927755
ENSG00000113742.12	5	173888279	173888280	0.2131	rs17735046	3.61	rs12652980	-0.005842	-3.3	2.0903	631	631	susie	-0.0027	0.46	-0.601841	0.54728	Caudate	1	0.927942
ENSG00000279253.1	20	35264186	35264187	0.159	rs2295353	1.96	rs6060341	0.069852	-4.46	0.16176	350	25	enet	0.086	0.00014	-0.6018	0.54728	Putamen	1	0.927942
ENSG00000125885.13	20	5950651	5950652	0.4372	rs2273422	3.09	rs454422	0.23792	-6.21	-0.657	600	600	susie	0.24	1.4e-10	0.6018	0.5473	Hippocampus	1	0.927942
ENSG00000227533.5	1	42959294	42959295	0.523	rs1999595	-3.72	rs710222	0.349843	6.77	0.644352	433	433	susie	0.39	7.2e-14	0.601814	0.5473	Spine	1	0.927942
ENSG00000158321.15	7	69598918	69598919	0.0531	rs10950188	2.67	rs10487940	0.009357	-4.34	-1.32371	278	278	susie	0.024	0.00013	0.60163	0.54742	Blood	1	0.928012
ENSG00000176024.17	19	51927146	51927147	0.2917	rs10421191	2.93	rs7246064	0.080343	-4.77	-0.07317	617	617	susie	0.081	4.3e-05	0.601592	0.547446	Cerebellum	1	0.928012
ENSG00000136982.5	8	119856009	119856010	0.3531	rs10088028	2.51	rs7815122	0.21041	-6.45	0.6457	453	453	susie	0.22	6.4e-10	-0.60155	0.5475	Hippocampus	1	0.928012
ENSG00000268038.1	19	22623970	22623971	0.3006	rs16999493	2.19	rs9676574	-0.005387	-3.58	1.24644	296	69	enet	0.08	6.2e-05	-0.60149	0.54752	Cortex	1	0.928012
ENSG00000221923.8	19	52369916	52369917	0.8422	rs423403	3.83	rs4802926	0.5923	9.01	-1.0568	482	482	susie	0.59	6.5e-28	-0.6014	0.54756	ACC	1	0.928012
ENSG00000243321.3	3	150080116	150080117	0.203	rs11712274	2.39	rs9860302	0.00711	-4.05	0.9204	410	11	lasso	0.03	0.011	-0.6014	0.54758	Cortex	1	0.928012
ENSG00000125885.13	20	5950651	5950652	0.6173	rs2273422	3.09	rs454422	0.13136	-6.74	-0.657	600	9	lasso	0.32	8.5e-15	0.60138	0.54758	Frontal.Cortex	1	0.928012
ENSG00000148737.16	10	112950249	112950250	0.1788	rs884507	-3.72	rs10509967	0.03206	-3.98	-1.17922	487	5	enet	0.039	0.0039	0.6013	0.54763	Cerebellum	1	0.928012
ENSG00000278740.1	17	68188546	68188547	0.4438	rs9903979	-2.32	rs12938107	0.295694	6.88	0.62793	339	20	enet	0.32	8.8e-15	0.6013	0.54765	Cerebellar.Hemisphere	1	0.928012
ENSG00000198721.12	6	4135596	4135597	0.3443	rs10900946	2.58	rs649725	0.264149	-7.13	0.60125	634	1	top1	0.26	2.8e-14	-0.60125	0.54767	Cerebellum	1	0.928012
ENSG00000198721.12	6	4135596	4135597	0.389	rs10900946	2.58	rs649725	0.252479	-6.55	0.6013	634	1	top1	0.25	1.4e-11	-0.6013	0.54767	Hypothalamus	1	0.928012
ENSG00000154710.16	7	66682163	66682164	0.1533	rs17748198	2.33	rs6460293	0.00705	-3.07	1.02263	231	231	susie	0.0083	0.14	-0.6011	0.54775	Hippocampus	1	0.928065
ENSG00000276250.1	17	30803653	30803654	0.1623	rs12940303	-2.98	rs11652631	0.147627	-5.25	-0.50895	272	272	susie	0.16	1.5e-07	0.6011	0.54778	Cerebellar.Hemisphere	1	0.928065
ENSG00000125869.9	20	9514357	9514358	0.0815	rs6133737	-2.62	rs4816144	0.0388	4.95	-1.08333	589	29	enet	0.04	1.3e-06	-0.6011	0.5478	Blood	1	0.928065
ENSG00000035403.17	10	73995192	73995193	0.1227	rs4745730	2.84	rs767809	0.12019	-5.16	-0.60101	239	1	top1	0.12	9.1e-07	0.60101	0.547832	Cortex	1	0.928065
ENSG00000106066.14	7	29195450	29195451	0.3603	rs245957	-2.87	rs245883	0.222618	11.3	-0.225376	692	38	enet	0.27	3.9e-40	0.60097	0.54786	Blood	1	0.928065
ENSG00000235772.1	21	42561933	42561934	0.281	rs2234715	-3.13	rs1878069	0.05122	4.67	0.6537	702	10	enet	0.08	0.0001	0.6009	0.5479	Caudate	1	0.928065
ENSG00000124422.11	17	21043759	21043760	0.1739	rs4986004	-2.49	rs4985959	0.126804	5.24	-0.60084	219	1	top1	0.13	4.5e-07	-0.60084	0.54795	Cortex	1	0.928065
ENSG00000149084.12	11	43680679	43680680	0.5826	rs4755202	3.46	rs10400343	0.38129	-8.87	-0.0942	493	493	susie	0.44	2.9e-25	0.60087	0.548	Cerebellum	1	0.928065
ENSG00000149262.16	11	77994677	77994678	0.1764	rs11512969	-2.41	rs1793343	0.07204	-4.6	-0.456	350	350	susie	0.085	2.8e-05	0.60137	0.548	Cerebellum	1	0.928065
ENSG00000224086.5	22	21938584	21938585	0.79	rs8139423	2.42	rs240064	0.50524	-9.11	-0.7747	413	413	susie	0.53	1.3e-26	0.601	0.548	Putamen	1	0.928065
ENSG00000156206.13	15	81007032	81007033	0.0824	rs7178569	2.65	rs2683236	0.066032	6.21	0.6006	461	1	top1	0.066	4.4e-10	0.60064	0.54808	Blood	1	0.92815
ENSG00000239556.3	7	43990206	43990207	0.4612	rs10487674	-2.8	rs6968228	0.20639	-6.83	0.19664	360	15	enet	0.22	3.1e-10	-0.6005	0.54816	Cerebellar.Hemisphere	1	0.928188
ENSG00000253967.1	8	70471144	70471145	0.1147	rs268600	1.92	rs10504466	0.0437	4.21	0.9848	279	19	enet	0.055	0.0009	0.60046	0.5482	Nucleus.Accumbens	1	0.928188
ENSG00000227191.8	7	38249571	38249572	0.537	rs17408199	-4.59	rs2240825	0.46133	-7.29	0.600404	632	1	top1	0.46	4.4e-17	-0.6004	0.54824	Spine	1	0.928188
ENSG00000118690.12	6	108848415	108848416	0.5099	rs9398172	-2.85	rs2806377	0.361061	8.37	-0.8209	387	10	lasso	0.38	1.5e-20	-0.60034	0.54828	Nucleus.Accumbens	1	0.928188
ENSG00000164300.16	5	80256078	80256079	0.2516	rs836817	-3.15	rs950788	0.011517	3.52	-0.1053	506	16	enet	0.013	0.09	0.6004	0.5483	Hippocampus	1	0.928188
ENSG00000007944.14	6	16129124	16129125	0.3868	rs9396669	2.77	rs2282834	0.033646	-3.76	0.9381	574	574	susie	0.048	0.0017	-0.60028	0.54832	Nucleus.Accumbens	1	0.928188
ENSG00000120696.8	13	41194565	41194566	0.1533	rs9532871	-2.53	rs1572018	0.085131	8.33	0.6122	314	5	lasso	0.11	7.1e-16	0.6002	0.54839	Blood	1	0.928188
ENSG00000151552.11	4	17512233	17512234	0.1925	rs673248	4.1	rs2597756	0.103328	4.46	-0.6002	457	1	top1	0.1	3e-05	-0.6002	0.5484	Putamen	1	0.928188
ENSG00000013364.18	16	29820393	29820394	0.0692	rs11646118	-4.29	rs13332078	0.054143	5.7	0.6	154	1	top1	0.054	1.6e-08	0.6	0.548506	Blood	1	0.928188
ENSG00000173193.13	3	122680617	122680618	0.1692	rs4678192	-3.1	rs11719086	0.099601	4.84	0.6	548	1	top1	0.1	6.1e-06	0.6	0.54851	Cerebellum	1	0.928188
ENSG00000198912.10	1	3900284	3900285	0.374	rs1885872	3.75	rs7367066	0.301	-6.87	-0.5999	582	1	top1	0.3	2.2e-13	0.59994	0.548545	Hippocampus	1	0.928188
ENSG00000227191.8	7	38249571	38249572	0.568	rs17408199	-4.59	rs2240825	0.455	-7.85	0.6657	646	646	susie	0.46	1.2e-19	-0.5999	0.54856	ACC	1	0.928188
ENSG00000233621.1	1	37474410	37474411	0.3705	rs7822	3.14	rs2492301	0.234	-6	-1.14795	434	434	susie	0.25	3.5e-10	0.59991	0.54857	ACC	1	0.928188
ENSG00000235790.7	1	31644048	31644049	0.479	rs16834529	-2.77	rs3862892	0.275	-6.71	-0.5999	350	1	top1	0.28	3.3e-12	0.59989	0.548576	Hippocampus	1	0.928188
ENSG00000021488.12	19	32869765	32869766	0.554	rs358539	-3.58	rs17272267	0.334363	-6.58	-0.5	414	414	susie	0.43	1.7e-15	0.59987	0.54859	Spine	1	0.928188
ENSG00000166507.17	10	73811797	73811798	0.116	rs4745730	2.84	rs2242258	0.073501	-7.1	-0.06776	238	19	enet	0.12	1e-16	-0.59984	0.54861	Blood	1	0.928188
ENSG00000196735.11	6	32628178	32628179	0.315	rs17843604	3.36	rs28366298	0.20331	-5.08	-0.6785	214	214	susie	0.2	2.4e-07	0.6	0.54866	Spine	1	0.928188
ENSG00000272645.3	1	223992593	223992594	0.5562	rs6685101	3.39	rs7516230	0.26364	-7.13	-0.5998	301	1	top1	0.26	2.9e-14	0.59976	0.548669	Cerebellum	1	0.928188
ENSG00000073670.13	17	44759030	44759031	0.0857	rs25646	2.62	rs730818	0.019904	3.77	0.00882	384	384	susie	0.023	0.022	0.59977	0.5487	Nucleus.Accumbens	1	0.928188
ENSG00000169519.20	11	28108308	28108309	0.2763	rs1491850	-4.31	rs1464896	0.12128	-5.5	0.70197	298	298	susie	0.16	2e-07	0.599706	0.548702	Frontal.Cortex	1	0.928188
ENSG00000143194.12	1	166975581	166975582	0.4429	rs16858068	3.13	rs402031	0.21721	5.55	-0.27435	587	587	susie	0.38	7.3e-14	0.59966	0.54873	Amygdala	1	0.928188
ENSG00000272123.1	5	53089467	53089468	0.2084	rs988557	2.583	rs3816326	0.013082	4.56	2.10204	561	43	enet	0.042	0.0034	0.59941	0.548901	Nucleus.Accumbens	1	0.928392
ENSG00000122417.15	1	86396341	86396342	0.0611	rs11161828	2.925	rs1323029	0.0356	5.89	0.03269	443	13	enet	0.047	1.3e-07	-0.59876	0.549	Blood	1	0.928392
ENSG00000174939.10	16	29900374	29900375	0.1391	rs11862806	-4.78	rs13332078	0.06216	-3.66	0.6	175	1	top1	0.062	0.00033	-0.6	0.549	Cerebellum	1	0.928392
ENSG00000156052.10	9	78031457	78031458	0.2822	rs7044868	2.78	rs10869967	0.287455	-7.04	-0.616	392	392	susie	0.3	6.8e-14	0.5997	0.549	Cerebellar.Hemisphere	1	0.928392
ENSG00000138115.13	10	95069496	95069497	0.101	rs12240292	-2.86	rs10786188	0.08446	4.89	0.5439	485	485	susie	0.089	2.6e-05	0.59861	0.549	Nucleus.Accumbens	1	0.928392
ENSG00000278619.4	17	36601571	36601572	0.2132	rs16972038	-3.36	rs35767371	0.114551	4.6	0.0894	320	320	susie	0.13	2.7e-06	-0.59921	0.54904	Putamen	1	0.928409
ENSG00000001561.6	6	46129992	46129993	0.3455	rs16873820	2.81	rs2179759	0.121425	4.84	-0.5991	503	1	top1	0.12	7.4e-06	-0.59914	0.5491	Hippocampus	1	0.92846
ENSG00000122477.12	1	100178272	100178273	0.274	rs17454474	2.47	rs834575	0.103896	4.14	1.26316	437	43	enet	0.12	9.8e-05	0.598957	0.5492	Spine	1	0.928578
ENSG00000145428.14	4	153760234	153760235	0.194	rs2241839	-3.05	rs6535918	0.026627	3.53	-0.5989	423	1	top1	0.027	0.026	-0.5989	0.54924	Hippocampus	1	0.928595
ENSG00000197782.14	19	40090752	40090753	0.1678	rs33933140	3.76	rs337799	0.158704	9.61	-0.96842	384	10	lasso	0.18	9.9e-26	-0.59869	0.549381	Blood	1	0.928783
ENSG00000044090.8	6	43053944	43053945	0.2415	rs754421	-4.8	rs4714658	0.228547	-11.34	-0.5985	367	1	top1	0.23	2e-33	0.59854	0.54948	Blood	1	0.928883
ENSG00000224057.1	7	55188933	55188934	0.57	rs12540641	3.08	rs1107616	0.33777	6.29	-0.800885	466	466	susie	0.35	1.5e-12	-0.5985	0.5495	Spine	1	0.928883
ENSG00000232112.3	3	48443847	48443848	0.2231	rs9882549	3.22	rs13069724	0.174667	-5.72	-0.709091	255	255	susie	0.18	4.7e-09	0.5985	0.54954	Caudate	1	0.9289
ENSG00000229352.1	2	216799607	216799608	0.487	rs13016130	3.18	rs2541385	0.15419	5.39	0.6512	498	498	susie	0.16	3.8e-06	0.59836	0.5496	Amygdala	1	0.928901
ENSG00000119969.14	10	94501433	94501434	0.266	rs11187969	2.81	rs2244241	0.174528	5.85	0.43798	340	340	susie	0.18	2.7e-08	0.598422	0.5496	Cerebellar.Hemisphere	1	0.928901
ENSG00000270659.1	2	213152969	213152970	0.2004	rs4673725	-2.39	rs3768788	0.063742	-3.98	0.59832	370	1	top1	0.064	0.00096	-0.59832	0.54963	Putamen	1	0.928901
ENSG00000244165.1	19	10111537	10111538	0.356	rs7250025	-3.58	rs3760756	0.047147	3.82	2.41156	358	48	enet	0.13	3.5e-05	0.59816	0.54973	Spine	1	0.92897
ENSG00000272899.3	7	128866307	128866308	0.3252	rs3802003	-3.93	rs2291567	0.077134	4.42	-0.6129	335	23	enet	0.11	2.3e-06	-0.5982	0.54974	Nucleus.Accumbens	1	0.92897
ENSG00000213938.3	2	199659550	199659551	0.2959	rs2346662	3.68	rs1523816	0.10417	-4.07	-0.59797	278	1	top1	0.1	8e-05	0.59797	0.54986	ACC	1	0.92897
ENSG00000097046.12	1	91500892	91500893	0.2518	rs12141173	-3.07	rs13447454	0.022048	-4.71	1.93671	541	6	lasso	0.096	2e-05	-0.59795	0.54987	Caudate	1	0.92897
ENSG00000120725.12	5	139293556	139293557	0.1535	rs7448031	-2.96	rs9942422	0.106335	4.91	0.6861	261	11	enet	0.11	7.2e-06	0.597902	0.5499	Caudate	1	0.92897
ENSG00000183876.8	5	150339306	150339307	0.344	rs3776081	3.3	rs891941	0.202348	5.44	-1.0127	495	20	enet	0.22	9.7e-08	-0.59786	0.5499	Spine	1	0.92897
ENSG00000126247.10	19	36139574	36139575	0.1921	rs7257383	3.24	rs6510512	0.043498	-4.24	1.4328	325	325	susie	0.07	0.00057	-0.5979	0.549901	Putamen	1	0.92897
ENSG00000258302.2	12	89561128	89561129	0.2663	rs7310238	3.3	rs8181784	0.0308	4.31	-0.00688	359	359	susie	0.088	9.4e-05	-0.597807	0.54997	Cerebellar.Hemisphere	1	0.92897
ENSG00000211688.1	7	38256395	38256396	0.2833	rs17408199	-4.59	rs1860517	0.104337	-5.13	0.5541	646	646	susie	0.17	1.7e-06	-0.59776	0.55	Amygdala	1	0.92897
ENSG00000127720.7	12	82358788	82358789	0.0562	rs17009352	-2.5	rs1494023	0.0328	4.95	0.60714	352	352	susie	0.035	5.1e-06	0.59771	0.55	Blood	1	0.92897
ENSG00000260614.1	16	49287429	49287430	0.298	rs11859884	3.33	rs9939835	0.01908	-4.04	1.9538	480	17	enet	0.086	0.00011	-0.59834	0.55	Cerebellar.Hemisphere	1	0.92897
ENSG00000227191.8	7	38249571	38249572	0.6305	rs17408199	-4.59	rs2240825	0.31262	-8.02	0.66538	647	647	susie	0.39	2.1e-18	-0.59762	0.55009	Putamen	1	0.929021
ENSG00000232112.3	3	48443847	48443848	0.2338	rs9882549	3.22	rs9311428	0.112	-5.18	-0.5889	255	255	susie	0.13	1.7e-06	0.5976	0.55011	Hypothalamus	1	0.929021
ENSG00000099256.18	10	24952603	24952604	0.2914	rs1122776	-3.19	rs3789922	0.153526	-5.81	0.378	409	409	susie	0.16	3.4e-08	-0.5976	0.55013	Caudate	1	0.929021
ENSG00000143158.10	1	167937039	167937040	0.2194	rs6670426	-3.09	rs203848	0.09527	-5.05	0.43	533	7	lasso	0.14	1e-06	-0.59754	0.55015	Cerebellar.Hemisphere	1	0.929021
ENSG00000122547.10	7	36153148	36153149	0.1185	rs2700927	3.38	rs4302748	0.052052	-5.77	1.50725	496	496	susie	0.061	1.8e-09	-0.59735	0.55027	Blood	1	0.929173
ENSG00000100583.4	14	77376688	77376689	0.3163	rs9323651	-3.65	rs176781	0.149	-5.54	-0.7455	544	544	susie	0.16	2.3e-08	0.5973	0.5503	Nucleus.Accumbens	1	0.929174
ENSG00000069849.10	3	141876123	141876124	0.4911	rs16851704	-2.89	rs9827902	0.005996	4.09	-0.98889	359	23	enet	0.11	6.5e-05	-0.596975	0.5505	ACC	1	0.929393
ENSG00000100731.15	14	70907404	70907405	0.283	rs10138448	-3.04	rs2526847	0.20662	-6.13	0.6459	403	19	lasso	0.22	1.3e-09	-0.5971	0.5505	Hippocampus	1	0.929393
ENSG00000185290.3	7	56116399	56116400	0.6584	rs13226516	-2.76	rs11982736	0.43073	8.23	0.0332	276	7	lasso	0.49	3.4e-24	0.59698	0.55052	Hypothalamus	1	0.929393
ENSG00000134779.14	18	36829215	36829216	0.4465	rs12958534	-3.58	rs3909692	0.37181	-7.68	0.93751	434	6	lasso	0.39	1.5e-18	-0.5969	0.5506	Cerebellar.Hemisphere	1	0.929427
ENSG00000184385.2	21	42108533	42108534	0.522	rs2234715	-3.13	rs8129075	0.275242	7.47	1.308	850	18	enet	0.34	5.3e-18	0.5969	0.5506	Cortex	1	0.929427
ENSG00000253549.5	8	85464914	85464915	0.4202	rs987390	-3.36	rs6988475	0.17673	-6.05	-0.5968	186	1	top1	0.18	2.3e-09	0.59677	0.55066	Nucleus.Accumbens	1	0.929445
ENSG00000253549.5	8	85464914	85464915	0.1726	rs987390	-3.36	rs6988475	0.14919	-4.99	-0.5968	186	1	top1	0.15	3.5e-07	0.5968	0.5507	Cerebellar.Hemisphere	1	0.929445
ENSG00000253549.5	8	85464914	85464915	0.1991	rs987390	-3.36	rs6988475	0.174025	-5.94	-0.5968	186	1	top1	0.17	2.5e-09	0.597	0.5507	Cortex	1	0.929445
ENSG00000124562.9	6	34757405	34757406	0.0384	rs2483211	2.4	rs2744961	0.048021	-5.32	0.5965	354	1	top1	0.048	1e-07	-0.59649	0.550847	Blood	1	0.929463
ENSG00000179115.10	19	12934036	12934037	0.1343	rs7248145	3.38	rs11085824	0.120339	4.9	-0.59649	327	1	top1	0.12	1e-06	-0.5965	0.550847	Nucleus.Accumbens	1	0.929463
ENSG00000186952.14	5	110738955	110738956	0.1895	rs7711677	-2.617	rs244929	0.165	6.4	-0.35714	331	331	susie	0.17	2e-09	-0.59648	0.55085	Cerebellum	1	0.929463
ENSG00000065060.16	6	34792014	34792015	0.228	rs2235569	2.34	rs2744961	0.179	4.35	0.5965	357	1	top1	0.18	7e-06	0.5965	0.55085	Substantia.Nigra	1	0.929463
ENSG00000168852.12	13	40921748	40921749	0.1152	rs9549286	2.64	rs9525438	0.06101	-4.21	-0.6167	332	332	susie	0.077	8.7e-05	0.5964	0.5509	Cortex	1	0.929463
ENSG00000175164.13	9	133275213	133275214	0.3353	rs7025782	-3.1	rs4962113	0.11409	-4.74	-1.2754	564	9	lasso	0.15	8.4e-06	0.5957	0.551	Amygdala	1	0.929463
ENSG00000204789.4	6	27360220	27360221	0.238	rs200989	-3.68	rs17739727	-0.00343	3.92	0.0286	366	366	susie	0.033	0.01	-0.5968	0.551	Caudate	1	0.929463
ENSG00000145949.9	6	2750965	2750966	0.713	rs9405578	3.33	rs4959699	0.24672	-7.1	0.3043	586	586	susie	0.5	4.6e-25	0.59658	0.551	Cerebellar.Hemisphere	1	0.929463
ENSG00000204338.8	6	32005688	32005689	0.6197	rs3131382	3.32	rs6902493	0.08661	6.63	-0.925	194	194	susie	0.34	7.3e-16	0.59572	0.551	Cerebellar.Hemisphere	1	0.929463
ENSG00000144485.10	2	238240661	238240662	0.659	rs4663854	-2.66	rs11694250	0.43966	9.23	0.77966	492	27	enet	0.46	5.2e-27	0.5962	0.551038	Cerebellum	1	0.929463
ENSG00000138316.10	10	70672802	70672803	0.477	rs12246465	-2.93	rs681286	0.205988	-7.32	0.061	676	21	enet	0.29	1.3e-14	0.5962	0.55104	Caudate	1	0.929463
ENSG00000265206.5	17	58332507	58332508	0.1528	rs9901765	2.75	rs3803753	0.014625	4.06	0.61765	345	345	susie	0.057	0.0015	0.5961	0.55109	Cerebellar.Hemisphere	1	0.929497
ENSG00000084636.17	1	31704318	31704319	0.4874	rs16834529	-2.77	rs3862892	0.355619	-7.57	-0.59599	349	1	top1	0.36	2.5e-16	0.59599	0.55118	Putamen	1	0.92957
ENSG00000102796.10	13	51803722	51803723	0.1907	rs9535789	-2.83	rs12146894	0.00749	-4.35	-0.4219	372	6	lasso	0.059	0.00054	0.596	0.5512	Cortex	1	0.92957
ENSG00000281831.1	6	29873782	29873783	0.488	rs3129063	-2.68	rs1632953	0.017915	-4.23	1.2955	41	22	enet	0.17	5.4e-09	-0.5959	0.551223	Nucleus.Accumbens	1	0.92957
ENSG00000119718.10	14	75002910	75002911	0.314	rs8013942	-2.08	rs175084	0.224174	-6.39	1.2909	413	36	enet	0.23	1.4e-10	-0.59579	0.55132	Putamen	1	0.929683
ENSG00000179967.11	4	139115373	139115374	0.0479	rs2135287	-2.45	rs7689973	-0.00171	3.42	0.6636	367	367	susie	0.0012	0.19	0.5957	0.5514	Blood	1	0.9297
ENSG00000130304.16	19	17468768	17468769	0.5587	rs7254151	2.71	rs11666579	0.282831	7.76	0.1569	440	30	enet	0.33	2.5e-18	0.595633	0.55142	Cerebellum	1	0.9297
ENSG00000204642.13	6	29722774	29722775	0.3587	rs3129063	-2.72	rs2523405	0.348	-13.99	-0.3218	38	38	susie	0.36	2.7e-55	0.5956	0.551431	Blood	1	0.9297
ENSG00000120008.15	10	120851345	120851346	0.5704	rs2420717	-2.68	rs11199598	0.375881	-8.08	-0.7474	646	13	lasso	0.38	1.6e-19	0.5956	0.55145	Caudate	1	0.9297
ENSG00000188511.12	22	49657541	49657542	0.386	rs7290877	-3.03	rs2071904	0.31839	-7.39	-0.7925	647	647	susie	0.34	1.9e-15	0.596	0.5515	Putamen	1	0.929717
ENSG00000213689.11	3	48465810	48465811	0.4667	rs9882549	3.23	rs922075	0.18194	-6.01	-0.4877	254	254	susie	0.21	1.1e-09	0.59547	0.55153	Putamen	1	0.929717
ENSG00000280828.1	7	128533651	128533652	0.285	rs3802003	-3.74	rs2443110	-0.00882	3.57	-1.81607	363	61	enet	0.039	0.019	-0.5954	0.55155	Spine	1	0.929717
ENSG00000225554.1	1	241424291	241424292	0.266	rs6429264	2.87	rs3014554	0.0332	4.66	0.6667	618	618	susie	0.1	3.8e-05	0.59538	0.551587	Hippocampus	1	0.929726
ENSG00000137860.11	15	45252229	45252230	0.2458	rs12909221	2.82	rs11632419	0.18846	-6.2	0.1552	340	10	lasso	0.22	1.6e-11	-0.5953	0.55162	Nucleus.Accumbens	1	0.929726
ENSG00000066923.17	7	100177562	100177563	0.4526	rs34312198	3.11	rs12705070	0.423923	9.35	-0.78098	271	20	enet	0.46	3.3e-27	-0.5953	0.551645	Cerebellum	1	0.929726
ENSG00000100987.14	20	25082364	25082365	0.3981	rs6050427	2.99	rs743018	0.14239	-6.19	-0.14112	467	4	lasso	0.25	1.8e-12	-0.595	0.5518	Caudate	1	0.929937
ENSG00000125844.15	20	17682294	17682295	0.1174	rs11699002	3.53	rs2236250	0.0327	6.39	0.38788	622	622	susie	0.098	2.3e-14	0.595	0.5519	Blood	1	0.929971
ENSG00000228801.5	8	51899324	51899325	0.0536	rs2360805	-3.24	rs34424720	0.000723	3.66	0.5949	426	1	top1	0.00072	0.24	0.5949	0.55193	Blood	1	0.929971
ENSG00000112796.9	6	46170970	46170971	0.285	rs16873820	2.81	rs976083	0.153091	5.69	-0.0323	512	512	susie	0.16	2e-08	-0.59481	0.55197	Nucleus.Accumbens	1	0.929971
ENSG00000165269.12	9	33402681	33402682	0.4611	rs4878529	2.92	rs17251987	0.388012	7.26	0.2745	402	5	lasso	0.4	1.1e-16	0.595	0.552	ACC	1	0.929971
ENSG00000164978.17	9	34329505	34329506	0.5703	rs10972084	3.1	rs10971956	0.446672	-7.84	-0.5954	335	1	top1	0.45	5e-19	0.5954	0.552	ACC	1	0.929971
ENSG00000167264.17	16	67987760	67987761	0.0899	rs34147411	-2.23	rs9930867	0.039881	-3.88	0.5941	244	1	top1	0.04	0.0076	-0.5941	0.552	Putamen	1	0.929971
ENSG00000177133.10	1	3068436	3068437	0.261	rs4233024	3.43	rs946177	0.01	-3.73	-1.06591	380	32	enet	0.041	0.011	0.59469	0.55205	ACC	1	0.930005
ENSG00000169609.13	15	83011640	83011641	0.281	rs1553885	-3.23	rs7172384	0.20637	-5.7	-0.493	320	320	susie	0.26	3e-09	0.5946	0.55209	Spine	1	0.930022
ENSG00000113068.9	5	140303120	140303121	0.148	rs17118468	2.875	rs13385	0.02528	-4.26	0.43747	305	305	susie	0.027	0.021	-0.59457	0.55213	Cerebellar.Hemisphere	1	0.930039
ENSG00000139343.10	12	95858927	95858928	0.2405	rs4762638	-2.98	rs17024669	0.033433	4.41	0.36111	582	4	lasso	0.041	0.0035	0.59451	0.55217	Nucleus.Accumbens	1	0.930056
ENSG00000188906.14	12	40196743	40196744	0.1995	rs1390953	2.96	rs900253	0.0888	-4.52	0.41713	540	540	susie	0.094	7.7e-05	-0.59444	0.55221	Hippocampus	1	0.930073
ENSG00000257704.3	19	47274452	47274453	0.2926	rs3745760	2.91	rs4804036	0.147064	-6.27	-1.05085	328	328	susie	0.17	3.2e-09	0.594319	0.552298	Cerebellum	1	0.93017
ENSG00000157992.12	2	27442365	27442366	0.0961	rs11691585	2.93	rs704795	0.036302	3.78	-0.38596	297	297	susie	0.045	0.0024	-0.5942	0.55238	Nucleus.Accumbens	1	0.930258
ENSG00000164251.4	5	76818932	76818933	0.2475	rs4421084	-3.05	rs6453251	0.214791	6.44	-0.83636	555	3	lasso	0.22	1.3e-11	-0.59415	0.55241	Cortex	1	0.930258
ENSG00000142632.16	1	16212608	16212609	0.5622	rs11584945	3.54	rs221045	0.375925	7.95	-1.04839	334	5	lasso	0.42	2.1e-20	-0.59408	0.55246	Cerebellar.Hemisphere	1	0.930292
ENSG00000173852.14	7	35038270	35038271	0.2013	rs4723414	-3.2	rs329576	0.102027	-4.65	-0.5939	482	1	top1	0.1	4.7e-06	0.5939	0.552581	Cerebellum	1	0.930394
ENSG00000205212.3	17	20896139	20896140	0.3156	rs4986004	-2.49	rs16962541	0.133234	5.1	-1.03578	200	5	lasso	0.15	5.4e-08	-0.59374	0.5527	Nucleus.Accumbens	1	0.930394
ENSG00000047346.12	15	52709816	52709817	0.2578	rs17545090	2.84	rs933860	0.04387	-4.6	-0.2014	481	7	lasso	0.084	4.6e-05	-0.5936	0.55275	Nucleus.Accumbens	1	0.930394
ENSG00000152527.13	2	43637272	43637273	0.5088	rs9749684	-2.95	rs17414174	0.22173	-5.61	0.14493	473	10	lasso	0.24	8.8e-10	-0.59362	0.55277	ACC	1	0.930394
ENSG00000124641.15	6	41921138	41921139	0.3369	rs721313	-3.02	rs3804281	0.141621	-5.97	-0.60965	472	472	susie	0.15	2.7e-08	0.59359	0.55278	Cerebellum	1	0.930394
ENSG00000160285.14	21	46228823	46228824	0.3727	rs17182739	-2.94	rs2839187	0.219	-11.46	-0.2915	477	36	enet	0.3	7e-45	0.5934	0.5529	Blood	1	0.930394
ENSG00000160188.9	21	42496353	42496354	0.616	rs2234715	-3.13	rs228049	0.20223	5.89	-0.7241	724	724	susie	0.22	3.3e-10	-0.5935	0.5529	Frontal.Cortex	1	0.930394
ENSG00000151773.12	13	43874926	43874927	0.1793	rs9533614	3.35	rs17065166	0.117797	-4.76	0.5934	529	1	top1	0.12	1.3e-06	-0.5934	0.5529	Nucleus.Accumbens	1	0.930394
ENSG00000140320.11	15	40439720	40439721	0.0644	rs7174448	-2.46	rs603104	0.051555	5.98	-0.2095	386	22	enet	0.071	1e-10	-0.59341	0.55291	Blood	1	0.930394
ENSG00000105668.7	19	35666515	35666516	0.427	rs11084835	-3.76	rs11882996	0.121882	4.56	0.23288	449	36	enet	0.15	3.8e-05	0.5933	0.55299	Substantia.Nigra	1	0.930394
ENSG00000214078.12	20	35664758	35664759	0.415	rs2746087	1.37	rs11696527	0.34236	-6.86	0.64	301	301	susie	0.36	3e-13	-0.593	0.553	Amygdala	1	0.930394
ENSG00000116871.15	1	36155578	36155579	0.4097	rs10796882	-4.225	rs4653164	0.365	14.62	0.30821	305	19	enet	0.37	1.6e-58	0.593716	0.553	Blood	1	0.930394
ENSG00000021852.12	1	56966139	56966140	0.2809	rs669358	2.695	rs6668180	0.266	12.31	0.42928	642	3	lasso	0.27	8.6e-40	0.592971	0.553	Blood	1	0.930394
ENSG00000256633.1	11	72584728	72584729	0.1285	rs3903492	-3.06	rs1135029	0.04867	5.84	-2.0055	326	24	enet	0.059	3.5e-09	-0.5926	0.553	Blood	1	0.930394
ENSG00000204622.11	6	30005970	30005971	0.5849	rs3129063	-2.68	rs2523405	0.29233	6.95	-0.356	40	29	enet	0.39	1.9e-18	-0.59401	0.553	Cerebellar.Hemisphere	1	0.930394
ENSG00000134996.11	9	75088542	75088543	0.3889	rs944857	3.4	rs2273766	0.061275	-4.07	-0.5937	443	1	top1	0.061	0.00043	0.59368	0.553	Cortex	1	0.930394
ENSG00000177868.11	1	42816803	42816804	0.5253	rs1999595	-2.81	rs2816602	0.382443	7.84	-0.59322	430	1	top1	0.38	3.7e-18	-0.59322	0.55303	Cerebellar.Hemisphere	1	0.930394
ENSG00000166750.9	17	35243035	35243036	0.3387	rs3744357	2.96	rs11080326	0.323022	-7.21	-0.6545	375	375	susie	0.32	5e-15	0.59317	0.55306	Hypothalamus	1	0.930394
ENSG00000261188.1	22	26512536	26512537	0.43	rs9608537	2.66	rs2157586	0.1048	-5.62	-0.593	774	1	top1	0.1	2.2e-05	0.593	0.5532	Hypothalamus	1	0.930529
ENSG00000156239.11	21	28885370	28885371	0.273	rs7283371	2.27	rs9981922	0.1212	-4.65	-0.7718	472	11	lasso	0.16	2e-05	0.593	0.5532	Substantia.Nigra	1	0.930529
ENSG00000148700.14	10	109996367	109996368	0.4497	rs2855469	2.99	rs734163	0.45054	9.41	-0.47283	334	334	susie	0.47	1e-27	-0.5928	0.55329	Cerebellum	1	0.930546
ENSG00000280353.1	19	48199719	48199720	0.228	rs4801737	4.64	rs1062808	0.173478	5.27	-0.82759	492	492	susie	0.19	7.2e-07	-0.59277	0.55333	Spine	1	0.930546
ENSG00000140326.12	15	42737125	42737126	0.2747	rs28364458	-2.44	rs8039765	0.07098	5.97	0.1419	277	35	enet	0.13	2.3e-07	-0.5928	0.553345	Cerebellum	1	0.930546
ENSG00000197841.14	19	34734154	34734155	0.2498	rs8103093	-3.4	rs10417707	0.146	5.93	-0.5564	426	5	lasso	0.25	1.7e-11	-0.59275	0.55335	Hypothalamus	1	0.930546
ENSG00000168661.14	19	34926902	34926903	0.5683	rs8103093	-3.4	rs10422961	0.326891	-8.4	-0.4427	463	13	lasso	0.34	7.4e-19	0.59273	0.553362	Cerebellum	1	0.930546
ENSG00000160055.19	1	32222356	32222357	0.1386	rs422215	-2.29	rs4317856	0.00162	3.94	1.37366	207	28	enet	0.047	0.0037	0.5927	0.5534	Hypothalamus	1	0.930546
ENSG00000227191.8	7	38249571	38249572	0.5702	rs17408199	-4.59	rs2109364	0.337604	-8.28	0.5295	647	15	enet	0.39	4.6e-21	-0.5926	0.55345	Nucleus.Accumbens	1	0.930546
ENSG00000214413.7	10	110919273	110919274	0.231	rs10885079	2.79	rs553668	0.0237	-3.86	0.9368	508	7	lasso	0.029	0.018	-0.5925	0.5535	Frontal.Cortex	1	0.930546
ENSG00000059691.11	4	151761022	151761023	0.1888	rs919013	5.98	rs3805356	0.111199	-5.63	-0.5862	390	35	enet	0.13	1.9e-07	-0.59251	0.55351	Cortex	1	0.930546
ENSG00000233381.3	12	31616438	31616439	0.2773	rs7962897	2.86	rs676301	-0.006263	-3.22	0.07304	455	455	susie	0.02	0.041	-0.592488	0.55352	Cerebellar.Hemisphere	1	0.930546
ENSG00000125384.6	14	52314304	52314305	0.0847	rs7140817	3.59	rs17125362	0.012985	-5.16	0.98611	541	541	susie	0.031	2e-05	-0.5924	0.553554	Blood	1	0.930546
ENSG00000278727.1	13	76887550	76887551	0.3006	rs285671	-2.87	rs9600764	0.052098	5.39	-1.1474	453	4	lasso	0.17	2.1e-09	-0.5924	0.55357	Cerebellum	1	0.930546
ENSG00000133958.13	14	93333218	93333219	0.237	rs12433217	-2.97	rs4905078	0.12055	4.63	0.5923	408	1	top1	0.12	5e-06	0.5923	0.553631	Cerebellar.Hemisphere	1	0.930589
ENSG00000070718.11	8	42152945	42152946	0.244	rs17875671	3.73	rs4641052	0.16647	-5.44	0.6141	361	8	lasso	0.18	2.1e-08	-0.5923	0.5537	Cerebellar.Hemisphere	1	0.930589
ENSG00000183527.11	21	39183850	39183851	0.256	rs9680113	3.05	rs7279497	0.102987	4.98	-0.1151	637	637	susie	0.1	2.5e-05	-0.5923	0.5537	Frontal.Cortex	1	0.930589
ENSG00000223561.6	7	25750993	25750994	0.1179	rs4585645	2.57	rs12667142	0.0749	4.3	-0.5922	548	1	top1	0.075	0.00017	-0.5922	0.553715	Caudate	1	0.930589
ENSG00000179115.10	19	12934036	12934037	0.1627	rs7248145	3.38	rs11085824	0.115108	4.93	-0.5965	327	327	susie	0.12	2e-06	-0.5921	0.553773	Caudate	1	0.930596
ENSG00000259946.1	1	97968813	97968814	0.1335	rs7542173	2.88	rs11165921	0.028311	-3.96	-0.5977	390	390	susie	0.036	0.0058	0.59206	0.553814	Nucleus.Accumbens	1	0.930596
ENSG00000248508.6	15	40039310	40039311	0.2568	rs2228262	2.78	rs8041057	0.180036	-10.09	-0.6085	449	449	susie	0.18	4.3e-26	0.59201	0.55384	Blood	1	0.930596
ENSG00000114554.11	3	126988593	126988594	0.4337	rs3732533	-3.21	rs729153	0.267887	7.18	1.11924	474	474	susie	0.32	9.2e-18	0.59188	0.55393	Cerebellum	1	0.930596
ENSG00000119411.10	9	113349540	113349541	0.3435	rs6478027	2.72	rs2093691	0.133978	-5.12	0.5923	596	1	top1	0.13	7.5e-06	-0.5923	0.554	ACC	1	0.930596
ENSG00000204642.13	6	29722774	29722775	0.0921	rs3129063	-2.68	rs3129054	-0.00337	-3.23	-0.8167	40	17	enet	0.0092	0.11	0.5924	0.554	Caudate	1	0.930596
ENSG00000168092.13	11	117144266	117144267	0.2259	rs7106294	2.78	rs12225622	-0.002998	3.59	-1.1545	544	31	enet	0.02	0.031	0.5919	0.554	Cortex	1	0.930596
ENSG00000176209.11	8	42541711	42541712	0.5035	rs17875671	3.73	rs2923427	0.496919	9.77	-0.5893	263	5	lasso	0.51	2.6e-30	-0.592	0.554	Cortex	1	0.930596
ENSG00000197479.6	5	141199581	141199582	0.305	rs3776096	-3.08	rs13355454	0.11299	4.15	0.3514	446	6	enet	0.12	0.00028	-0.5918	0.554	Substantia.Nigra	1	0.930596
ENSG00000160058.18	1	32394447	32394448	0.2106	rs644879	-2.45	rs7541800	0.045546	4.63	0.6667	210	210	susie	0.083	3.7e-05	0.59175	0.554019	Cerebellum	1	0.930596
ENSG00000168427.8	2	238138721	238138722	0.6048	rs4663854	-2.66	rs1562337	0.457823	-8.54	0.8545	490	490	susie	0.48	7.1e-24	-0.591571	0.55414	Cerebellar.Hemisphere	1	0.930699
ENSG00000125249.6	13	97434221	97434222	0.41	rs1772377	-2.71	rs2069226	0.00965	-3.67	1.1183	406	406	susie	0.059	0.0053	-0.5916	0.55414	Spine	1	0.930699
ENSG00000075975.15	3	12557013	12557014	0.268	rs308961	3.39	rs713178	0.166323	5.69	0.53846	467	9	lasso	0.17	2.8e-09	0.59148	0.5542	Cerebellum	1	0.930749
ENSG00000093134.14	6	132734764	132734765	0.4701	rs8192625	-2.57	rs6569843	0.427016	-15.51	0.4511	516	7	lasso	0.43	1.3e-70	-0.59124	0.554358	Blood	1	0.930934
ENSG00000274918.1	18	35317395	35317396	0.203	rs12455634	3.56	rs9954933	-0.005225	-3.23	0.6621	407	407	susie	0.031	0.01	-0.59117	0.5544	Cortex	1	0.930934
ENSG00000273628.1	13	24933005	24933006	0.338	rs2497606	3.11	rs2084756	0.00533	4	0.0441	521	20	enet	0.039	0.0089	0.5912	0.5544	Hippocampus	1	0.930934
ENSG00000254912.2	15	32500345	32500346	0.2276	rs16960151	-2.98	rs11071882	0.019216	4.94	-0.5305	366	60	enet	0.063	1.2e-09	-0.5911	0.55446	Blood	1	0.930984
ENSG00000134330.18	2	9473657	9473658	0.334	rs16867251	-2.44	rs10179702	0.00538	-3.58	-0.6476	449	11	lasso	0.019	0.075	0.591029	0.5545	Spine	1	0.931001
ENSG00000248905.8	15	33194732	33194733	0.6503	rs16960151	-2.92	rs16966230	-0.00626	4.63	1.3133	802	47	enet	0.17	1.1e-05	0.5908	0.55465	Substantia.Nigra	1	0.931035
ENSG00000257335.8	7	141907812	141907813	0.113	rs2855929	-2.98	rs4407790	0.059549	6.05	-0.590786	479	1	top1	0.06	3.1e-09	-0.59079	0.55466	Blood	1	0.931035
ENSG00000074803.17	15	48206300	48206301	0.4166	rs8039913	3.38	rs7168752	0.555236	17.62	0.5907	378	1	top1	0.56	4.2e-100	0.59073	0.5547	Blood	1	0.931035
ENSG00000040341.17	8	73747707	73747708	0.3152	rs7820514	-2.27	rs17224289	0.13058	5.54	-0.4535	460	460	susie	0.15	4.1e-07	-0.5908	0.5547	Cerebellar.Hemisphere	1	0.931035
ENSG00000143457.10	1	150697143	150697144	0.1102	rs3738478	3.291	rs11552229	0.104	4.63	-0.59063	304	1	top1	0.1	5e-06	-0.59063	0.554766	Cortex	1	0.931035
ENSG00000141086.17	16	67932413	67932414	0.0476	rs34147411	-2.23	rs3809630	0.050032	5.73	0.7412	241	241	susie	0.05	5.5e-08	0.5906	0.554804	Blood	1	0.931035
ENSG00000138375.12	2	216412413	216412414	0.171	rs10804247	-3.74	rs2738277	0.0878	4.46	0.3322	509	509	susie	0.11	1.9e-05	0.5905	0.55482	Frontal.Cortex	1	0.931035
ENSG00000154518.9	2	175184213	175184214	0.1243	rs10930700	2.53	rs268229	0.063731	4.61	-0.59047	355	1	top1	0.064	0.00096	-0.59047	0.55488	Putamen	1	0.931035
ENSG00000124688.13	6	43629539	43629540	0.3104	rs754421	-4.85	rs12202644	0.00176	-3.97	2.7041	431	6	lasso	0.068	0.00021	-0.5905	0.554885	Cortex	1	0.931035
ENSG00000232112.3	3	48443847	48443848	0.2911	rs9882549	3.22	rs9826195	0.27835	-6.31	-0.6	255	255	susie	0.28	2.6e-11	0.590388	0.5549	ACC	1	0.931035
ENSG00000167555.13	19	52397848	52397849	0.4947	rs423403	3.79	rs2245620	0.28521	-6.59	-0.607	462	462	susie	0.3	4.7e-12	0.5904	0.55495	ACC	1	0.931035
ENSG00000069424.14	1	5991465	5991466	0.1053	rs551207	3.578	rs10399600	0.113	-8.3	0.59076	508	1	top1	0.11	1.8e-16	-0.59076	0.555	Blood	1	0.931035
ENSG00000100099.20	22	26483835	26483836	0.1164	rs16983313	3.26	rs2283826	0.00593	-4.96	0.00285	778	18	enet	0.029	3e-05	-0.58997	0.555	Blood	1	0.931035
ENSG00000087266.15	4	2793022	2793023	0.0779	rs1014947	3.17	rs385715	0.022	4.63	1.0159	392	21	enet	0.04	1e-06	0.5903	0.555	Blood	1	0.931035
ENSG00000172840.6	16	66878588	66878589	0.2799	rs3785087	-3.17	rs17617940	0.094941	-4.58	0.5905	326	1	top1	0.095	1e-05	-0.5905	0.555	Cerebellum	1	0.931035
ENSG00000173992.8	11	66593083	66593084	0.4205	rs2298459	11.11	rs1110708	0.01648	-3.63	-4.3598	257	42	enet	0.13	2.6e-06	0.5907	0.555	Putamen	1	0.931035
ENSG00000100325.14	22	29838303	29838304	0.2486	rs737787	2.93	rs7290420	0.153243	5.45	-0.36154	380	380	susie	0.16	5.3e-08	-0.5902	0.555033	Caudate	1	0.931041
ENSG00000259446.5	15	33310658	33310659	0.3569	rs4780144	3.62	rs2251107	0.34433	-6.75	0.5888	814	814	susie	0.35	6.3e-13	-0.5902	0.55507	Amygdala	1	0.931052
ENSG00000105186.15	19	32675198	32675199	0.2676	rs358539	-3.58	rs259238	0.055423	-4.69	-0.6261	406	406	susie	0.2	3.1e-10	0.5901	0.55512	Caudate	1	0.931054
ENSG00000273837.1	19	51639930	51639931	0.1974	rs4801882	2.65	rs16982907	0.0735	-5.08	-0.2208	594	594	susie	0.13	3e-06	-0.58997	0.55521	Hypothalamus	1	0.931054
ENSG00000143198.12	1	165630860	165630861	0.28	rs7540476	-4.55	rs4147592	0.133	-4.56	-1.006	623	8	enet	0.17	9.1e-08	0.58984	0.555295	Hippocampus	1	0.931054
ENSG00000262165.2	17	4807012	4807013	0.36	rs1046368	-2.96	rs11654690	0.21821	-5.9	-0.2802	435	5	lasso	0.27	2.1e-12	0.58975	0.55536	Frontal.Cortex	1	0.931054
ENSG00000117174.10	1	85708432	85708433	0.2092	rs366516	-2.76	rs7543409	0.048328	-4.44	0.45388	533	533	susie	0.089	4.2e-05	-0.58938	0.5556	Caudate	1	0.931054
ENSG00000159228.12	21	36070949	36070950	0.4221	rs743426	-2.61	rs3787728	0.30716	7.53	0.1046	510	510	susie	0.31	1.8e-15	0.5894	0.5556	Caudate	1	0.931054
ENSG00000163629.12	4	86594314	86594315	0.27	rs10010011	2.23	rs10516780	0.11244	-4.85	0.0909	327	8	lasso	0.24	1.6e-07	0.5894	0.5556	Substantia.Nigra	1	0.931054
ENSG00000163126.14	2	96844033	96844034	0.203	rs1866444	-2.68	rs3731941	0.0549	-4.2	0.7778	166	166	susie	0.079	0.00021	-0.5894	0.55562	Frontal.Cortex	1	0.931054
ENSG00000250565.6	2	46542556	46542557	0.4358	rs6720535	3.58	rs1868844	0.133427	6.02	-0.46702	669	11	lasso	0.17	4.4e-09	-0.58933	0.55564	Nucleus.Accumbens	1	0.931054
ENSG00000264176.1	17	10716510	10716511	0.0602	rs768596	-3.83	rs483734	0.038432	-5.1	-0.5893	494	1	top1	0.038	1.8e-06	0.58929	0.55567	Blood	1	0.931054
ENSG00000264176.1	17	10716510	10716511	0.341	rs768596	-3.83	rs483734	0.215621	-6.59	-0.5893	496	1	top1	0.22	1.2e-11	0.58929	0.55567	Cerebellum	1	0.931054
ENSG00000123416.15	12	49131396	49131397	0.202	rs11169067	-3.16	rs1274726	0.065218	-3.96	0.58929	307	1	top1	0.065	0.00073	-0.589286	0.55567	Cerebellar.Hemisphere	1	0.931054
ENSG00000187824.8	17	10730315	10730316	0.3749	rs768596	-3.83	rs483734	0.308825	-7.6	-0.58929	493	1	top1	0.31	1.9e-16	0.58929	0.55567	Cortex	1	0.931054
ENSG00000187824.8	17	10730315	10730316	0.588	rs768596	-3.83	rs483734	0.452869	-8.4	-0.5893	493	1	top1	0.45	9.7e-22	0.58929	0.55567	Putamen	1	0.931054
ENSG00000117226.11	1	89022893	89022894	0.8117	rs4655912	-2.65	rs17433780	0.596738	-10.22	-0.48276	338	9	lasso	0.61	1.4e-36	0.58927	0.55568	Caudate	1	0.931054
ENSG00000172986.12	3	72888072	72888073	0.6326	rs11128332	2.99	rs1052278	0.2612	-6.78	-0.6067	439	439	susie	0.28	2e-12	0.58927	0.55568	Putamen	1	0.931054
ENSG00000176209.11	8	42541711	42541712	0.2981	rs17875671	3.73	rs2923427	0.26	7.18	-0.58929	259	1	top1	0.26	4.5e-14	-0.58929	0.5557	Cerebellum	1	0.931054
ENSG00000167220.11	18	47150519	47150520	0.1068	rs4624285	2.42	rs2117373	0.09453	7.45	-0.5891	469	1	top1	0.095	6.7e-14	-0.58914	0.55576	Blood	1	0.931054
ENSG00000163162.8	2	101308700	101308701	0.4893	rs17654748	-3.62	rs13025261	0.266594	7.04	0.39911	399	14	enet	0.27	4.8e-14	0.58909	0.5558	Nucleus.Accumbens	1	0.931054
ENSG00000088298.12	20	35147363	35147364	0.19	rs6058108	2.58	rs6060300	0.102264	-4.18	0.589	341	1	top1	0.1	0.00029	-0.589	0.5558	Spine	1	0.931054
ENSG00000112305.14	6	70667775	70667776	0.1399	rs652462	2.73	rs781987	0.164507	10.07	-0.5796	483	28	enet	0.17	8.7e-25	-0.58908	0.555811	Blood	1	0.931054
ENSG00000089220.4	12	118136026	118136027	0.3776	rs7316408	3.75	rs795482	0.243505	-7.55	-0.6545	506	14	enet	0.29	7.4e-16	0.58894	0.5559	Cerebellum	1	0.931054
ENSG00000243789.10	15	41828084	41828085	0.1095	rs12439488	-2.91	rs1918310	0.049098	6.78	2.0345	409	20	enet	0.099	1.7e-14	0.58882	0.55598	Blood	1	0.931054
ENSG00000234222.6	1	145926618	145926619	0.0392	rs10494240	-2.086	rs4636400	0.0183	4.77	-0.58929	108	1	top1	0.018	0.0008	-0.589286	0.556	Blood	1	0.931054
ENSG00000235750.9	1	175192998	175192999	0.0683	rs10489323	2.961	rs2272784	0.00453	4.44	-0.57724	496	496	susie	0.01	0.0088	0.588592	0.556	Blood	1	0.931054
ENSG00000204256.12	6	32968659	32968660	0.2549	rs17843604	3.36	rs209474	-0.00565	-4.06	-0.8214	286	5	lasso	-0.00032	0.33	0.5883	0.556	Caudate	1	0.931054
ENSG00000122882.10	10	73169054	73169055	0.1941	rs16930731	-1.97	rs3829126	0.0168	-3.72	-0.2653	224	20	lasso	0.058	0.00064	0.58835	0.556	Nucleus.Accumbens	1	0.931054
ENSG00000129167.9	11	18042425	18042426	0.231	rs1520887	3.61	rs1399025	0.02686	-3.53	1	458	458	susie	0.039	0.0045	-0.5881	0.556	Nucleus.Accumbens	1	0.931054
ENSG00000167555.13	19	52397848	52397849	0.4819	rs423403	3.79	rs2290745	0.316173	-8.04	-0.64028	462	462	susie	0.34	6.9e-18	0.5888	0.556009	Nucleus.Accumbens	1	0.931054
ENSG00000154518.9	2	175184213	175184214	0.3604	rs10930700	2.53	rs268228	0.24147	7.14	-0.5887	355	1	top1	0.24	4.9e-13	-0.5887	0.55606	Cerebellum	1	0.931054
ENSG00000129451.11	19	51020174	51020175	0.4587	rs2691233	-4.6	rs6509512	0.254	6.6	0.58871	587	1	top1	0.25	1e-11	0.58871	0.55606	Frontal.Cortex	1	0.931054
ENSG00000129451.11	19	51020174	51020175	0.3624	rs3893128	-4.69	rs6509512	0.279	6.7	0.5887	588	1	top1	0.28	8.1e-13	0.58871	0.55606	Hypothalamus	1	0.931054
ENSG00000259146.3	14	71321813	71321814	0.118	rs7141155	2.66	rs8013161	0.02575	3.69	-1.1026	322	322	susie	0.04	0.016	-0.5886	0.5561	Amygdala	1	0.931054
ENSG00000166938.12	15	66293216	66293217	0.5105	rs7164024	-3.56	rs4776774	0.0226	4.7	2.01436	490	46	enet	0.21	1.5e-09	0.5887	0.5561	Frontal.Cortex	1	0.931054
ENSG00000145882.10	5	149358006	149358007	0.3252	rs17654288	3.71	rs10055393	0.027094	3.84	0.2903	575	9	lasso	0.071	0.00049	0.58861	0.55612	Putamen	1	0.931054
ENSG00000106153.12	7	56106575	56106576	0.4197	rs13226516	-2.76	rs6593298	0.1079	5.6	0.34124	269	42	enet	0.22	8e-10	0.58856	0.55615	Putamen	1	0.931054
ENSG00000259466.1	15	62083304	62083305	0.2122	rs289148	-2.7	rs11635977	0.08083	5.26	0.7475	529	529	susie	0.11	4.4e-06	0.5884	0.55624	Nucleus.Accumbens	1	0.931154
ENSG00000007001.12	2	157876701	157876702	0.1492	rs12465358	-3.48	rs13398821	0.016261	4.07	-0.61795	389	389	susie	0.023	0.024	-0.58835	0.5563	Nucleus.Accumbens	1	0.931154
ENSG00000125861.14	20	3663398	3663399	0.2336	rs1569942	-3.14	rs151558	0.00847	3.98	1.0382	500	24	enet	0.04	0.0066	0.58827	0.55635	Frontal.Cortex	1	0.931154
ENSG00000108468.14	17	48101520	48101521	0.054	rs7207826	3.3	rs16953235	0.034299	5.05	0.5882	445	1	top1	0.034	6.3e-06	0.58824	0.55637	Blood	1	0.931154
ENSG00000278765.1	17	48067292	48067293	0.2086	rs7207826	3.3	rs16953235	0.058827	-4.38	0.58824	423	1	top1	0.059	0.0013	-0.5882	0.55637	Cerebellar.Hemisphere	1	0.931154
ENSG00000144468.16	2	226835580	226835581	0.1456	rs6754309	-3.06	rs4675117	0.1051	-4.91	0.5678	462	3	lasso	0.11	2e-06	-0.58819	0.55641	Cortex	1	0.931154
ENSG00000109016.17	17	21123363	21123364	0.0651	rs4986004	-2.49	rs12452369	0.035763	-5.08	0.6179	222	222	susie	0.036	3.9e-06	-0.58816	0.55642	Blood	1	0.931154
ENSG00000161618.9	19	49453168	49453169	0.3728	rs892149	-4.44	rs11083974	0.270488	7.11	0.63636	371	371	susie	0.27	2.4e-14	0.5881	0.556484	Nucleus.Accumbens	1	0.931211
ENSG00000175782.9	12	68746105	68746106	0.1999	rs11831045	-2.64	rs11177351	0.068404	4.87	-0.8794	502	502	susie	0.076	7.6e-05	-0.588006	0.55653	Cerebellum	1	0.931238
ENSG00000204859.12	1	6580000	6580001	0.2197	rs11578279	-3.02	rs12404358	0.000478	4.03	0.9362	430	4	lasso	0.061	0.00036	0.58789	0.556608	Cerebellum	1	0.931288
ENSG00000129595.12	5	112419315	112419316	0.5254	rs1493455	2.397	rs456491	0.201092	-6.16	0.53333	412	412	susie	0.24	1.7e-12	-0.58783	0.556645	Nucleus.Accumbens	1	0.931288
ENSG00000141971.12	19	17419080	17419081	0.3276	rs7254151	2.71	rs8106139	0.0263	3.95	0.86738	441	20	enet	0.059	0.0013	0.58783	0.55665	Frontal.Cortex	1	0.931288
ENSG00000113119.12	5	140639426	140639427	0.2024	rs3776100	-2.15	rs7712617	0.062959	-4.41	-0.4909	343	343	susie	0.078	0.0012	0.5878	0.5567	Amygdala	1	0.931322
ENSG00000279360.1	12	110057187	110057188	0.269	rs12305576	2.5	rs11068110	0.02348	3.61	-1.13636	280	27	enet	0.081	0.0012	0.5875	0.55686	Spine	1	0.931424
ENSG00000203705.10	1	212791827	212791828	0.1083	rs1628854	-3.457	rs12753524	0.032	6.06	0.8197	415	21	enet	0.051	3.8e-08	-0.587015	0.557	Blood	1	0.931424
ENSG00000188517.14	4	109302656	109302657	0.1945	rs197230	2.64	rs12640500	0.0429	-3.64	0.8375	375	33	enet	0.066	0.00037	-0.58736	0.557	Caudate	1	0.931424
ENSG00000204173.10	9	111631288	111631289	0.523	rs3780520	-4	rs10817197	0.180384	-6.53	-1.07143	493	493	susie	0.27	1.1e-13	0.5871	0.557	Caudate	1	0.931424
ENSG00000196358.10	9	132161675	132161676	0.2062	rs7467596	-3.6	rs7036658	-0.00439	-3.69	-0.1312	484	7	enet	0.011	0.077	0.58762	0.557	Cerebellum	1	0.931424
ENSG00000265566.2	11	57528364	57528365	0.4311	rs11606597	3.39	rs2649662	0.21108	5.93	0.5871	379	1	top1	0.21	1.4e-09	0.5871	0.557	Putamen	1	0.931424
ENSG00000164008.14	1	42767268	42767269	0.205	rs12568497	2.72	rs11210712	0.260919	-5.58	0.587302	414	1	top1	0.26	3.3e-09	-0.587302	0.557	Spine	1	0.931424
ENSG00000164543.5	7	43582757	43582758	0.1519	rs10487674	-2.8	rs2330918	0.128	-4.91	0.5873	429	1	top1	0.13	8.6e-07	-0.5873	0.557001	Caudate	1	0.931424
ENSG00000113494.16	5	35230588	35230589	0.499	rs13172117	2.62	rs9292573	0.249881	-7.09	0.3432	483	483	susie	0.29	1.1e-14	-0.587128	0.55712	Caudate	1	0.931439
ENSG00000166979.12	21	32412041	32412042	0.1415	rs2833600	4.42	rs7276508	0.0928	-7.45	-0.5056	491	11	enet	0.099	1.8e-14	0.5871	0.5572	Blood	1	0.931439
ENSG00000151963.4	10	37883593	37883594	0.1244	rs12412221	-2.82	rs2804665	0.010234	-3.61	-1.1837	281	21	enet	0.033	0.013	-0.586909	0.5573	Cerebellar.Hemisphere	1	0.931439
ENSG00000214078.12	20	35664758	35664759	0.3165	rs2746087	1.37	rs2425132	0.219	-7.55	0.6312	301	301	susie	0.24	9.1e-13	-0.58678	0.55735	Cerebellum	1	0.931439
ENSG00000143028.8	1	109466627	109466628	0.1011	rs13303136	2.83	rs2039694	0.032529	3.86	0.74533	424	12	enet	0.053	0.0014	0.58677	0.55736	Caudate	1	0.931439
ENSG00000152380.9	5	80488063	80488064	0.1322	rs1650647	-3.1	rs151887	-0.00593	3.43	1.56685	440	440	susie	0.014	0.075	0.586766	0.557361	Frontal.Cortex	1	0.931439
ENSG00000170298.15	17	20467538	20467539	0.3582	rs2993352	2.3	rs12603372	0.184142	10.31	-0.6984	178	32	enet	0.26	7.3e-38	-0.58673	0.55738	Blood	1	0.931439
ENSG00000165178.9	7	75172043	75172044	0.3983	rs867144	3.16	rs10252425	0.027755	-5.58	0.737844	110	35	enet	0.16	2.6e-23	0.58674	0.55738	Blood	1	0.931439
ENSG00000253797.2	13	52029664	52029665	0.2023	rs9535789	-2.83	rs1122934	0.04787	-3.93	0.2941	345	10	lasso	0.053	0.001	-0.5867	0.5574	Cortex	1	0.931439
ENSG00000134765.9	18	31162855	31162856	0.314	rs28649248	-2.73	rs2118342	0.15512	-5.74	-0.6761	505	505	susie	0.16	8.1e-09	0.58673	0.5574	Cortex	1	0.931439
ENSG00000280734.2	13	99499305	99499306	0.352	rs2182885	2.35	rs4772217	0.23669	-6.13	-0.5867	498	1	top1	0.24	1.7e-10	0.5867	0.5574	Hippocampus	1	0.931439
ENSG00000280734.2	13	99499305	99499306	0.1917	rs2182885	2.35	rs4772217	0.133338	-5.15	-0.5867	498	1	top1	0.13	2.6e-07	0.5867	0.5574	Nucleus.Accumbens	1	0.931439
ENSG00000136982.5	8	119856009	119856010	0.5282	rs10088028	2.51	rs7815122	0.36657	-7.69	0.6457	453	453	susie	0.37	4.3e-17	-0.5867	0.5574	Putamen	1	0.931439
ENSG00000154518.9	2	175184213	175184214	0.1388	rs10930700	2.48	rs268228	0.03929	4.74	-0.5866	352	1	top1	0.039	0.0041	-0.58657	0.5575	Cortex	1	0.931456
ENSG00000167011.8	7	101180275	101180276	0.3534	rs12668018	-2.72	rs733965	0.06708	4.61	0.586459	401	1	top1	0.067	0.0008	0.5865	0.55757	Hippocampus	1	0.931456
ENSG00000108591.9	17	18087885	18087886	0.3382	rs2242595	-2.83	rs2975004	0.00349	-4.43	0.145	330	25	enet	0.048	0.0032	0.58642	0.55759	Frontal.Cortex	1	0.931456
ENSG00000118579.12	4	17614630	17614631	0.2704	rs673248	4.1	rs3815414	0.135	-5.67	-0.5041	417	6	lasso	0.15	7.7e-08	0.58648	0.5576	Caudate	1	0.931456
ENSG00000119969.14	10	94501433	94501434	0.1575	rs11187969	2.81	rs11187998	0.000534	3.93	-0.0893	340	340	susie	0.028	0.022	0.5864	0.55762	Hippocampus	1	0.931456
ENSG00000231023.6	6	133088079	133088080	0.144	rs9375957	-2.96	rs271156	0.17315	-5.32	0.82143	530	530	susie	0.19	6.6e-08	-0.58632	0.55766	ACC	1	0.931456
ENSG00000214078.12	20	35664758	35664759	0.343	rs2746087	1.37	rs11696527	0.292119	-7.45	0.6404	297	297	susie	0.37	2e-15	-0.5862	0.55772	ACC	1	0.931456
ENSG00000187801.14	1	40450106	40450107	0.4158	rs17412556	3.45	rs2362438	0.083004	3.8	-0.58614	433	1	top1	0.083	0.00015	-0.58614	0.55778	Cerebellar.Hemisphere	1	0.931456
ENSG00000197841.14	19	34734154	34734155	0.462	rs8103093	-3.4	rs2862789	0.25026	-6.26	0.5861	427	1	top1	0.25	4.3e-11	-0.5861	0.557796	Hippocampus	1	0.931456
ENSG00000197841.14	19	34734154	34734155	0.2677	rs8103093	-3.4	rs2862789	0.218535	-6.39	0.58612	427	1	top1	0.22	2e-11	-0.5861	0.557796	Nucleus.Accumbens	1	0.931456
ENSG00000197841.14	19	34734154	34734155	0.2701	rs8103093	-3.4	rs2862789	0.178869	-5.32	0.5861	427	1	top1	0.18	3.1e-08	-0.5861	0.557796	Putamen	1	0.931456
ENSG00000197841.14	19	34734154	34734155	0.361	rs8103093	-3.4	rs2862789	0.348425	-7.45	0.5861	427	1	top1	0.35	2.5e-16	-0.58612	0.5578	Cerebellar.Hemisphere	1	0.931456
ENSG00000197841.14	19	34734154	34734155	0.4922	rs8103093	-3.4	rs2862789	0.319121	-7.69	0.58612	427	1	top1	0.32	4.9e-17	-0.58612	0.5578	Cortex	1	0.931456
ENSG00000176593.7	19	58002060	58002061	0.5037	rs36057771	-3.06	rs1035522	0.396	7.99	-0.2952	448	448	susie	0.41	2e-19	-0.58598	0.55789	Frontal.Cortex	1	0.931556
ENSG00000196357.11	19	36246256	36246257	0.172	rs7257383	3.24	rs2972527	0.072345	-4.77	0.04869	328	328	susie	0.085	3e-05	0.585934	0.55792	Cerebellum	1	0.931556
ENSG00000148143.12	9	106863096	106863097	0.3427	rs10978792	2.55	rs10978713	-0.00205	-3.22	0.7381	497	497	susie	0.0034	0.24	-0.5861	0.558	Amygdala	1	0.931556
ENSG00000187017.15	1	6424787	6424788	0.1869	rs551207	3.811	rs12074379	0.105	7.92	0.2028	408	408	susie	0.14	1.4e-19	0.585157	0.558	Blood	1	0.931556
ENSG00000271943.1	3	27638314	27638315	0.3069	rs17020710	3.39	rs2642911	0.013102	3.95	0.45292	424	5	lasso	0.038	0.0093	0.58573	0.55806	Hippocampus	1	0.931556
ENSG00000085491.15	1	108199924	108199925	0.2823	rs2297563	2.8	rs533233	0.160534	-5.74	-0.53846	368	368	susie	0.16	2.5e-08	0.58572	0.55807	Caudate	1	0.931556
ENSG00000105519.15	19	5911768	5911769	0.2969	rs8106107	2.8	rs671892	0.056286	-5.28	-0.67227	384	384	susie	0.14	9.9e-08	0.58571	0.55807	Cerebellum	1	0.931556
ENSG00000167083.6	17	49209399	49209400	0.1943	rs11539921	3.53	rs4794029	0.013552	3.87	0.5855	375	1	top1	0.014	0.079	0.58549	0.55822	Hypothalamus	1	0.931757
ENSG00000059691.11	4	151761022	151761023	0.1715	rs919013	5.98	rs4696295	0.107	-8.08	-0.0937	390	390	susie	0.14	1e-19	-0.5854	0.5583	Blood	1	0.93179
ENSG00000214435.7	10	102869515	102869516	0.393	rs11594179	3.18	rs4919690	0.20615	-5.36	-0.8095	345	13	lasso	0.28	1.1e-08	0.5853	0.5583	Substantia.Nigra	1	0.93179
ENSG00000266289.1	8	103383853	103383854	0.4153	rs682651	2.12	rs2241777	0.35202	7.66	-0.6209	410	410	susie	0.36	3.7e-17	-0.5852	0.5584	Cerebellar.Hemisphere	1	0.931868
ENSG00000272021.1	5	95849308	95849309	0.1194	rs6879847	-3.03	rs918469	0.0707	6.7	-0.5852	388	1	top1	0.071	1e-10	-0.58521	0.55841	Blood	1	0.931868
ENSG00000143028.8	1	109466627	109466628	0.2132	rs13303136	2.833	rs2039694	-0.00413	4	0.74775	424	12	lasso	0.046	0.0021	0.58516	0.558437	Cortex	1	0.931868
ENSG00000223813.2	7	29563669	29563670	0.4945	rs245957	-2.87	rs850015	0.0119	4.22	-1.15128	629	16	lasso	0.041	0.0063	-0.5851	0.55848	Cerebellar.Hemisphere	1	0.93189
ENSG00000261351.2	15	66490133	66490134	0.0664	rs7164024	-3.56	rs16949793	0.047472	-5.34	-0.585	560	1	top1	0.047	1.2e-07	0.58499	0.55855	Blood	1	0.931957
ENSG00000158669.11	8	41577186	41577187	0.1562	rs7000214	-2.88	rs12677439	0.00177	-3.63	-0.01569	431	38	enet	0.037	0.0045	-0.58496	0.5586	Cerebellum	1	0.93199
ENSG00000245937.7	5	128083171	128083172	0.3204	rs763880	2.87	rs3749748	0.124632	-4.45	-0.6276	379	5	lasso	0.15	6.7e-07	0.58464	0.55879	Putamen	1	0.932224
ENSG00000249328.2	8	79871758	79871759	0.4964	rs7012426	-2.98	rs2467769	0.00417	3.93	-0.4853	373	46	enet	0.089	0.00011	-0.5846	0.5588	Putamen	1	0.932224
ENSG00000221986.6	1	109307040	109307041	0.397	rs13303136	2.83	rs464218	0.347585	-6.46	0.540761	444	3	lasso	0.38	1.8e-13	-0.584488	0.55889	Spine	1	0.932324
ENSG00000166159.10	12	1820266	1820267	0.296	rs727528	-3.02	rs11062161	0.040447	-3.75	1.0929	488	9	lasso	0.067	0.0014	-0.58429	0.559	ACC	1	0.932357
ENSG00000137727.12	11	110713188	110713189	0.3882	rs6589208	-3.64	rs1400756	0.0343	-4.49	-0.3012	466	27	enet	0.1	3.9e-06	0.58374	0.559	Cerebellum	1	0.932357
ENSG00000275720.1	17	36634068	36634069	0.2562	rs4795162	2.8	rs2028068	0.159451	-5.99	0.05761	319	8	lasso	0.17	7.6e-09	-0.58437	0.559	Nucleus.Accumbens	1	0.932357
ENSG00000123992.18	2	219400021	219400022	0.3324	rs6745489	-2.91	rs878437	0.188876	5.78	0.045852	435	8	lasso	0.24	8.3e-11	-0.5842	0.55907	Hypothalamus	1	0.932424
ENSG00000169026.12	4	689440	689441	0.2677	rs12646225	3.76	rs4690187	0.115	-8.11	-1.2645	387	387	susie	0.17	3.5e-25	0.5842	0.5591	Blood	1	0.932424
ENSG00000198682.12	10	87659612	87659613	0.0797	rs4934353	-2.74	rs1819162	0.030715	5.77	-0.06015	322	322	susie	0.074	3.9e-11	0.58413	0.55913	Blood	1	0.932424
ENSG00000206567.9	3	10011208	10011209	0.1772	rs263413	-3.38	rs6800204	0.017189	3.98	-0.32812	520	5	lasso	0.059	0.0027	-0.583999	0.5592	ACC	1	0.93249
ENSG00000124767.6	6	38703140	38703141	0.4	rs962311	2.87	rs1049346	0.090104	-5.42	-0.6451	545	26	enet	0.16	1.5e-07	0.58395	0.55925	Putamen	1	0.932524
ENSG00000112576.12	6	42050356	42050357	0.324	rs2495229	-2.69	rs4472338	-0.004093	-3.48	-1.7263	443	443	susie	-0.0005	0.34	0.58384	0.55933	Putamen	1	0.932607
ENSG00000236797.1	10	75382843	75382844	0.1842	rs7088635	3.63	rs7096727	0.040601	-3.97	0.2011	355	8	enet	0.045	0.0029	0.5836	0.55948	Caudate	1	0.932784
ENSG00000137601.16	4	169612628	169612629	0.1468	rs17054997	2.79	rs10520157	0.115	4.55	0.5836	338	1	top1	0.12	8e-06	0.5836	0.559496	Cerebellar.Hemisphere	1	0.932784
ENSG00000172986.12	3	72888072	72888073	0.4257	rs11128332	2.95	rs1052278	0.28275	-7.23	-0.5835	441	1	top1	0.28	8.1e-15	0.58346	0.55958	Nucleus.Accumbens	1	0.932823
ENSG00000197083.11	5	150946288	150946289	0.624	rs253566	3.25	rs7724036	0.20512	6	-0.0515	530	530	susie	0.4	1.6e-14	-0.58349	0.5596	Spine	1	0.932823
ENSG00000186814.13	18	35290244	35290245	0.1988	rs1703838	-4.62	rs8093346	0.03565	4.19	0.30357	405	38	enet	0.089	1.8e-05	-0.5834	0.55965	Cerebellum	1	0.932823
ENSG00000144959.9	3	172711217	172711218	0.2669	rs4894442	-3.99	rs494694	0.05952	4.67	0.5408	476	476	susie	0.071	0.00017	0.58332	0.55968	Nucleus.Accumbens	1	0.932823
ENSG00000100749.7	14	96797303	96797304	0.2263	rs1622472	2.8	rs10149364	0.156254	-5.51	0.5833	473	1	top1	0.16	1.8e-08	-0.5833	0.5597	Cortex	1	0.932823
ENSG00000279656.1	14	23024216	23024217	0.7841	rs8020463	2.62	rs8013143	0.699	-11.24	0.3667	533	13	lasso	0.71	1.2e-49	-0.58331	0.5597	Nucleus.Accumbens	1	0.932823
ENSG00000084073.8	1	40258106	40258107	0.1342	rs17412556	3.45	rs500586	0.103965	-4.33	-0.58325	404	1	top1	0.1	9.5e-06	0.58325	0.55973	Caudate	1	0.932823
ENSG00000239282.7	22	30289626	30289627	0.3034	rs9609078	-2.9	rs2240422	0.07523	-5	-0.6241	425	425	susie	0.079	0.00022	0.58317	0.55978	Cerebellar.Hemisphere	1	0.932831
ENSG00000135775.13	1	230642491	230642492	0.2768	rs16851934	3.32	rs17782420	-0.007918	-3.29	0.4	686	686	susie	0.023	0.055	-0.58312	0.55981	Amygdala	1	0.932831
ENSG00000261488.1	3	112133422	112133423	0.5805	rs17423699	-3.09	rs3749310	0.379	7.8	0.6429	547	15	enet	0.39	2.5e-18	0.58293	0.559939	Cerebellar.Hemisphere	1	0.932831
ENSG00000119682.16	14	74713114	74713115	0.2905	rs8017852	-3.35	rs752857	0.03694	4.3	-0.98182	342	12	enet	0.054	0.0013	-0.5829	0.55997	Caudate	1	0.932831
ENSG00000275389.1	12	124085760	124085761	0.2154	rs837948	2.5	rs10744163	0.008921	-3.43	0.75591	454	4	lasso	0.042	0.0055	-0.582874	0.55998	Cerebellar.Hemisphere	1	0.932831
ENSG00000171189.17	21	29940032	29940033	0.231	rs565489	-3.37	rs2832534	0.0078	-2.98	-0.5831	486	1	top1	0.0078	0.15	0.5831	0.56	ACC	1	0.932831
ENSG00000137713.15	11	111766426	111766427	0.4029	rs7115223	2.77	rs10891291	0.240305	-6.82	0.4157	371	371	susie	0.27	1.9e-13	0.5829	0.56	Caudate	1	0.932831
ENSG00000204173.10	9	111631288	111631289	0.4642	rs3780520	-4	rs2065099	0.20677	-7.08	0.28102	492	492	susie	0.39	3.9e-21	0.5825	0.56	Nucleus.Accumbens	1	0.932831
ENSG00000267567.1	19	32719594	32719595	0.186	rs358539	-3.58	rs405858	0.012584	3.62	-0.678	401	401	susie	0.028	0.021	-0.58281	0.56002	Cerebellar.Hemisphere	1	0.932831
ENSG00000127957.17	7	75528147	75528148	0.5342	rs237240	-2.42	rs17207196	0.26578	6.59	0.46156	216	216	susie	0.27	4.4e-12	0.58278	0.56004	Putamen	1	0.932831
ENSG00000275897.1	17	50475818	50475819	0.2349	rs11079930	-2.53	rs8082089	0.01553	-3.8	-0.2137	462	462	susie	0.022	0.037	-0.58274	0.56007	Frontal.Cortex	1	0.932831
ENSG00000009844.15	6	142147161	142147162	0.3856	rs263114	3.18	rs7765914	0.056932	4.87	-0.2566	336	22	enet	0.17	1.4e-07	-0.58266	0.5601	Hippocampus	1	0.932831
ENSG00000130803.14	19	9140379	9140380	0.1035	rs28384439	2.87	rs10129	0.053432	5.95	0.58266	419	1	top1	0.053	2e-08	0.58266	0.560125	Blood	1	0.932831
ENSG00000107960.10	10	103918204	103918205	0.1114	rs11191732	-2.88	rs2067832	0.076778	-7.11	0.4	425	425	susie	0.079	8e-12	-0.58254	0.5602	Blood	1	0.932872
ENSG00000271259.1	12	89371819	89371820	0.258	rs7310238	3.3	rs10858840	-0.00832	-3.58	-0.0532	348	14	enet	-0.0077	0.75	0.5825	0.56024	Amygdala	1	0.932872
ENSG00000269951.1	15	77068324	77068325	0.0907	rs2682927	2.22	rs11639079	0.022502	5.59	0.1655	251	13	enet	0.045	2.7e-07	-0.58244	0.56027	Blood	1	0.932872
ENSG00000214078.12	20	35664758	35664759	0.5537	rs2746087	1.37	rs11696527	0.697	-19.8	0.64045	300	300	susie	0.7	7.6e-149	-0.5825	0.5603	Blood	1	0.932872
ENSG00000173193.13	3	122680617	122680618	0.3074	rs4678192	-3.1	rs6770902	0.019946	4.1	0.4935	545	10	lasso	0.12	9.9e-05	0.5824	0.5603	Spine	1	0.932872
ENSG00000136048.13	12	101877350	101877351	0.2368	rs4764808	-3.47	rs11111024	0.032073	-4.63	0.58744	447	447	susie	0.048	0.0016	-0.58229	0.56037	Cortex	1	0.932888
ENSG00000221995.5	17	29078856	29078857	0.3424	rs8080841	-3.74	rs7211450	0.131263	-5.25	-0.2	320	18	enet	0.16	4.2e-06	0.5823	0.5604	Spine	1	0.932888
ENSG00000102781.13	13	30307483	30307484	0.386	rs7994488	-2.88	rs9508701	0.2796	-6.72	0.5815	572	17	enet	0.28	5.7e-13	-0.5822	0.56043	Cerebellar.Hemisphere	1	0.932888
ENSG00000105479.15	19	48320810	48320811	0.5754	rs4801737	4.56	rs504103	0.167	-5.97	-0.42575	508	51	enet	0.29	1.8e-13	0.58213	0.56048	Frontal.Cortex	1	0.932888
ENSG00000271943.1	3	27638314	27638315	0.2498	rs17020710	3.16	rs2643845	0.0202	4.74	-0.6892	430	3	lasso	0.099	3.7e-05	-0.5821	0.56048	Hypothalamus	1	0.932888
ENSG00000261488.1	3	112133422	112133423	0.4966	rs17423699	-3.09	rs3749310	0.384464	8.64	0.64286	547	547	susie	0.39	1e-21	0.58212	0.56049	Cerebellum	1	0.932888
ENSG00000264964.1	18	9334440	9334441	0.255	rs12455304	3.09	rs7235585	-0.004818	-3.38	1.4783	499	499	susie	0.072	0.00048	0.5819	0.5606	Putamen	1	0.933022
ENSG00000204967.10	5	140806928	140806929	0.0826	rs3776096	-3.08	rs2531349	0.015943	3.61	0.5818	371	1	top1	0.016	0.067	0.5818	0.5607	Hippocampus	1	0.933138
ENSG00000232112.3	3	48443847	48443848	0.1927	rs9882549	3.23	rs11130171	0.119572	-4.03	-0.6238	254	8	lasso	0.13	4.3e-05	0.5816	0.5608	Spine	1	0.933169
ENSG00000094963.13	1	171185207	171185208	0.2977	rs6657519	-2.16	rs7536822	0.065684	-4.48	0.4721	546	7	lasso	0.13	6e-07	0.58157	0.560856	Nucleus.Accumbens	1	0.933169
ENSG00000215117.5	8	57279542	57279543	0.3124	rs4323454	-2.97	rs17802082	0.11879	4.48	-0.87952	398	398	susie	0.14	1.8e-05	-0.5815	0.5609	Amygdala	1	0.933169
ENSG00000102781.13	13	30307483	30307484	0.4713	rs7994488	-2.88	rs9508701	0.237685	-6.89	0.5815	574	1	top1	0.24	7.8e-13	-0.5815	0.56091	Cerebellum	1	0.933169
ENSG00000120370.12	1	170532128	170532129	0.098	rs502612	2.927	rs12755330	0.0474	-6.13	-0.41327	406	10	lasso	0.067	3.5e-10	0.582037	0.561	Blood	1	0.933169
ENSG00000279569.1	16	70664449	70664450	0.3364	rs936304	3.04	rs3752785	0.117566	5.03	2.0781	150	17	enet	0.17	3.2e-09	0.5808	0.561	Cerebellum	1	0.933169
ENSG00000095397.13	9	114505449	114505450	0.5678	rs998410	-2.99	rs7851968	0.40411	9.06	0.5821	671	1	top1	0.4	6.8e-23	0.58209	0.561	Cerebellum	1	0.933169
ENSG00000166181.12	11	43311962	43311963	0.212	rs4755731	3.4	rs11037414	0.031398	3.94	-0.5816	464	1	top1	0.031	0.015	-0.5816	0.561	Cerebellar.Hemisphere	1	0.933169
ENSG00000095397.13	9	114505449	114505450	0.6349	rs998410	-2.99	rs7851968	0.391216	7.98	0.5821	671	1	top1	0.39	1.2e-18	0.5821	0.561	Cerebellar.Hemisphere	1	0.933169
ENSG00000223813.2	7	29563669	29563670	0.2417	rs245957	-2.87	rs17603986	0.041749	-4.45	-0.5812	629	1	top1	0.042	0.0033	0.5812	0.56113	Nucleus.Accumbens	1	0.933169
ENSG00000009844.15	6	142147161	142147162	0.255	rs263114	3.17	rs4896572	0.010205	3.89	1.0755	334	15	enet	0.024	0.05	0.5811	0.56115	Amygdala	1	0.933169
ENSG00000231389.7	6	33073771	33073772	0.4891	rs17843604	3.36	rs2855430	0.223	6.61	0.1743	321	27	enet	0.29	9.4e-16	0.5811	0.561172	Cerebellum	1	0.933169
ENSG00000166750.9	17	35243035	35243036	0.5304	rs3744357	2.96	rs11080326	0.310757	-7.15	-0.6545	375	375	susie	0.33	8.8e-15	0.58109	0.56118	Putamen	1	0.933169
ENSG00000112335.14	6	108261259	108261260	0.1853	rs12173906	2.9	rs4946923	0.033975	-3.7	-0.58108	363	1	top1	0.034	0.0065	0.58108	0.56119	Cerebellum	1	0.933169
ENSG00000131885.16	17	16845882	16845883	0.2602	rs7223686	2.57	rs9915163	0.010177	-3.76	1.35165	345	7	lasso	0.012	0.075	-0.58104	0.56122	Cortex	1	0.933169
ENSG00000125637.15	2	113157324	113157325	0.6972	rs28938782	-3.09	rs3791336	0.469927	16.52	1.1873	451	38	enet	0.56	8e-102	0.58099	0.561244	Blood	1	0.933169
ENSG00000116237.15	1	6235971	6235972	0.362	rs551207	3.55	rs6680884	0.282968	-6.76	0.58096	440	1	top1	0.28	4.5e-13	-0.58096	0.56127	Frontal.Cortex	1	0.933169
ENSG00000143156.13	1	169367966	169367967	0.1489	rs10489369	-2.94	rs10800408	0.077919	-4.62	0.58079	587	1	top1	0.078	0.00012	-0.58079	0.56138	Caudate	1	0.933169
ENSG00000143156.13	1	169367966	169367967	0.2816	rs10489369	-2.94	rs10800408	0.110141	-4.86	0.5808	588	1	top1	0.11	2e-06	-0.58079	0.561381	Cerebellum	1	0.933169
ENSG00000120306.9	5	140174641	140174642	0.1831	rs17118468	2.88	rs10038443	0.124835	-5.81	0.60294	301	301	susie	0.16	1.5e-08	-0.58078	0.56139	Cortex	1	0.933169
ENSG00000140522.11	15	89221750	89221751	0.2029	rs208824	-2.43	rs8026243	0.07195	-4.51	-0.6148	452	7	enet	0.089	0.00011	0.5808	0.5614	Putamen	1	0.933169
ENSG00000091157.13	18	56651674	56651675	0.2731	rs6566784	-2.84	rs3937477	0.17025	5.78	0.5807	404	1	top1	0.17	2.4e-09	0.5807	0.56144	Cerebellum	1	0.933169
ENSG00000133265.10	19	55280380	55280381	0.2102	rs1054940	-3.58	rs4806656	-0.004581	3.5	-0.082	459	25	enet	0.044	0.0032	-0.5807	0.561467	Caudate	1	0.933169
ENSG00000248508.6	15	40039310	40039311	0.3315	rs2228262	2.78	rs8041057	0.1488	-4.78	-0.581	444	1	top1	0.15	2.3e-06	0.5807	0.56147	ACC	1	0.933169
ENSG00000134222.16	1	109283185	109283186	0.388	rs13303136	2.83	rs3820667	0.20628	-5.44	0.48057	440	38	enet	0.24	1.6e-07	-0.5806	0.561493	Substantia.Nigra	1	0.933169
ENSG00000063761.15	14	77800082	77800083	0.265	rs2284234	-3.66	rs1549118	0.20407	-5.62	-0.5806	614	1	top1	0.2	3.9e-09	0.5806	0.5615	Hippocampus	1	0.933169
ENSG00000174886.12	19	5904005	5904006	0.0571	rs8106107	2.82	rs10412262	0.011511	-4.87	-0.66211	381	381	susie	0.012	0.0053	0.58047	0.561597	Blood	1	0.933281
ENSG00000165863.16	10	116669969	116669970	0.1692	rs2901099	2.31	rs3010455	0.03999	-4.07	-0.97802	453	2	lasso	0.056	0.00074	0.58034	0.561685	Cortex	1	0.9333
ENSG00000135773.12	1	230747383	230747384	0.378	rs16852177	-3.08	rs17731204	0.154	5.71	0.2063	689	689	susie	0.27	7.7e-12	0.58025	0.561744	Hippocampus	1	0.9333
ENSG00000176933.5	6	28218633	28218634	0.291	rs4713139	-4.13	rs1233666	0.17962	-4.73	0.5802	434	1	top1	0.18	1.4e-06	-0.58	0.561748	Spine	1	0.9333
ENSG00000233760.1	7	26551821	26551822	0.4462	rs10262797	-3.16	rs1013688	0.30469	-7.02	1.19853	452	25	enet	0.35	2e-16	-0.5802	0.56175	Cerebellar.Hemisphere	1	0.9333
ENSG00000251474.6	3	129399654	129399655	0.1517	rs1872111	-2.18	rs2669833	0.03149	-3.68	-1.0396	278	278	susie	0.053	0.0068	0.58011	0.5618	Amygdala	1	0.9333
ENSG00000257605.2	12	53300313	53300314	0.1067	rs12309211	-3.24	rs4758965	0.0335	-5.8	0.10077	420	420	susie	0.052	2.7e-08	-0.58022	0.5618	Blood	1	0.9333
ENSG00000165490.12	11	82899974	82899975	0.1603	rs11537243	-3.03	rs11233398	0.13364	4.75	0.58011	411	1	top1	0.13	1.5e-06	0.58011	0.56184	Frontal.Cortex	1	0.9333
ENSG00000170092.14	7	75493624	75493625	0.2615	rs867144	2.46	rs12535096	-0.005086	3.78	0.7049	205	6	lasso	0.039	0.0042	0.5801	0.561849	Cortex	1	0.9333
ENSG00000231427.5	7	54330696	54330697	0.1457	rs12540641	3.08	rs11982011	0.052492	4.03	-1.0472	462	19	enet	0.073	0.00038	-0.58	0.56192	Frontal.Cortex	1	0.933301
ENSG00000104228.12	8	27311318	27311319	0.2726	rs11775958	-3.67	rs6986075	0.07829	-4.66	-0.2731	626	21	enet	0.083	4.9e-05	0.57992	0.56197	Nucleus.Accumbens	1	0.933301
ENSG00000242616.3	9	111661334	111661335	0.4955	rs3780520	-4	rs7045665	0.352395	7.85	-0.2506	494	33	enet	0.37	1.1e-17	-0.5798	0.562	Frontal.Cortex	1	0.933301
ENSG00000166575.16	11	87037843	87037844	0.2386	rs17820920	3.06	rs17149955	0.0007	-3.63	2.1026	577	577	susie	0.037	0.0093	-0.5805	0.562	Hypothalamus	1	0.933301
ENSG00000118369.12	11	78188822	78188823	0.1451	rs11512969	-2.41	rs10793285	0.01172	3.36	-0.8	349	349	susie	0.037	0.01	-0.5794	0.562	Putamen	1	0.933301
ENSG00000153551.13	3	32391670	32391671	0.8215	rs3773778	-2.37	rs655754	0.238	-7	0.1994	449	26	lasso	0.5	1.4e-25	0.57981	0.562042	Cerebellar.Hemisphere	1	0.933321
ENSG00000259321.1	14	24139454	24139455	0.2214	rs12435740	3.76	rs2277483	0.00812	3.62	1.3115	512	512	susie	0.03	0.01	-0.5796	0.56218	Cerebellum	1	0.9335
ENSG00000239415.1	21	46254132	46254133	0.1645	rs17182739	-2.94	rs2156116	0.0927	-7.3	-0.2885	471	471	susie	0.12	1.5e-17	-0.5795	0.5623	Blood	1	0.933649
ENSG00000100934.14	14	39109645	39109646	0.1013	rs977606	-2.4	rs17679493	0.0228	3.89	0.5263	357	357	susie	0.039	0.0039	0.5794	0.56235	Cerebellum	1	0.933683
ENSG00000174136.11	5	98768649	98768650	0.1193	rs12655235	-2.143	rs2662255	0.01659	-4.05	-0.56	343	5	lasso	0.029	0.018	0.579256	0.562416	Frontal.Cortex	1	0.933742
ENSG00000235903.7	13	46052805	46052806	0.7757	rs7989399	-3.26	rs17600984	0.519032	9.72	0.9315	515	8	lasso	0.56	3.5e-34	0.5792	0.5625	Nucleus.Accumbens	1	0.933815
ENSG00000239257.1	6	29726881	29726882	0.417	rs3129063	-2.68	rs9257940	0.080924	3.86	1.6486	41	16	enet	0.13	3.4e-06	-0.5791	0.562546	Hippocampus	1	0.933815
ENSG00000259416.2	15	85756236	85756237	0.2862	rs338544	3.8	rs7177107	0.19688	-5	-0.9091	560	8	lasso	0.2	1.4e-06	0.579	0.56261	Substantia.Nigra	1	0.933815
ENSG00000079432.7	19	42268536	42268537	0.2189	rs12610309	-2.5	rs3810148	0.051926	3.47	-0.57895	175	1	top1	0.052	0.00097	-0.578947	0.562625	Cerebellum	1	0.933815
ENSG00000232656.7	10	1022665	1022666	0.1905	rs17159658	-4.25	rs2306409	0.15316	5.67	0.57894	503	1	top1	0.15	1.7e-08	0.5789	0.56263	Cerebellum	1	0.933815
ENSG00000119812.18	2	33599361	33599362	0.2575	rs7592762	-2.91	rs7608031	-0.006207	3.02	0.090164	644	644	susie	0.018	0.053	0.5789	0.56267	Hypothalamus	1	0.933815
ENSG00000066923.17	7	100177562	100177563	0.629	rs34312198	3.11	rs4424195	0.323427	6.19	-0.7789	269	269	susie	0.36	3.5e-11	-0.5789	0.56267	Substantia.Nigra	1	0.933815
ENSG00000152689.17	2	33436323	33436324	0.1474	rs7592762	-2.91	rs7574183	0.021284	5.81	0.58242	638	27	enet	0.063	1.3e-09	-0.57878	0.562738	Blood	1	0.933846
ENSG00000099956.18	22	23786962	23786963	0.21	rs17003993	-3.55	rs17003912	0.08431	-4.85	0.12791	463	11	enet	0.12	1.5e-06	-0.578718	0.56278	Cortex	1	0.933846
ENSG00000100003.17	22	30396856	30396857	0.2765	rs9609078	-2.47	rs5994305	0.133952	-5.13	-0.33784	443	443	susie	0.16	4.8e-08	0.5786	0.562852	Caudate	1	0.933846
ENSG00000170915.8	6	52361420	52361421	0.3343	rs2608658	-2.96	rs6458836	0.158206	-5.67	0.5785	531	1	top1	0.16	1.8e-08	-0.57852	0.56291	Nucleus.Accumbens	1	0.933846
ENSG00000131558.14	7	133253072	133253073	0.2029	rs1862871	-2.93	rs17167181	0.070516	-4.68	0.5784	290	1	top1	0.071	0.00045	-0.57843	0.56297	Frontal.Cortex	1	0.933846
ENSG00000106785.14	9	98119211	98119212	0.2795	rs16915579	-2.34	rs3739668	0.007571	3.36	-0.358	571	23	enet	0.039	0.013	-0.5782	0.563	ACC	1	0.933846
ENSG00000186642.15	11	72674590	72674591	0.0446	rs3903492	-3.06	rs1872126	0.032371	5.19	0.4253	314	314	susie	0.036	3.9e-06	0.5777	0.563	Blood	1	0.933846
ENSG00000159247.13	9	138150074	138150075	0.4162	rs1531165	2.71	rs3750509	0.22011	-6.55	-1.2281	169	169	susie	0.23	3.5e-12	0.57796	0.563	Cerebellum	1	0.933846
ENSG00000124588.19	6	2993930	2993931	0.849	rs9391962	3.41	rs6920375	0.27686	-6.71	-0.5785	680	680	susie	0.28	7.9e-13	0.57852	0.563	Cerebellar.Hemisphere	1	0.933846
ENSG00000237517.9	22	18970513	18970514	0.617	rs2078743	-2.57	rs11089247	0.1259	-5.7	-0.12595	282	36	enet	0.32	9.3e-15	0.5789	0.563	Frontal.Cortex	1	0.933846
ENSG00000124466.8	19	43465659	43465660	0.276	rs7251641	2.92	rs2682563	0.102025	4.2	-0.86179	335	335	susie	0.14	3.1e-05	-0.57836	0.56302	Spine	1	0.933846
ENSG00000175356.12	11	9138113	9138114	0.347	rs4929914	-2.55	rs4910440	0.09398	-5.07	-0.4298	364	13	enet	0.13	3.5e-05	0.5783	0.563074	Spine	1	0.933879
ENSG00000233393.1	21	36104880	36104881	0.329	rs743426	-2.61	rs2255734	0.09962	-4.72	-0.0443	503	503	susie	0.11	0.00012	0.578	0.5631	Amygdala	1	0.933879
ENSG00000182400.14	14	39170429	39170430	0.1301	rs977606	-2.34	rs10148712	0.008545	3.58	-0.6933	369	369	susie	0.019	0.035	-0.5781	0.5632	Cortex	1	0.933979
ENSG00000177646.18	3	128879595	128879596	0.3495	rs9850562	-2.12	rs3755593	0.13525	5.73	-0.5115	351	61	enet	0.21	4.1e-11	-0.57807	0.56322	Nucleus.Accumbens	1	0.933979
ENSG00000243708.10	15	41837774	41837775	0.3343	rs12439488	-2.91	rs2241522	0.03743	4.33	2.0172	403	9	lasso	0.07	0.00018	0.5779	0.5633	Nucleus.Accumbens	1	0.934061
ENSG00000135678.11	12	68971569	68971570	0.2668	rs1663588	-2.66	rs17106030	0.0578	-4.62	0.28049	464	6	lasso	0.094	7.8e-05	-0.57786	0.56336	Hippocampus	1	0.934091
ENSG00000158985.13	5	131245492	131245493	0.2861	rs10491339	2.119	rs11743851	0.04468	4.14	-1.06107	266	4	lasso	0.14	1.1e-06	-0.577831	0.563378	Frontal.Cortex	1	0.934091
ENSG00000152380.9	5	80488063	80488064	0.1714	rs1650647	-3.1	rs1677703	0.141	-8.99	0.7903	440	440	susie	0.17	6.5e-24	-0.57764	0.5635	Blood	1	0.934243
ENSG00000203791.14	10	124791869	124791870	0.325	rs10794196	2.92	rs17624662	0.14528	5.48	0.3899	558	558	susie	0.16	8.9e-07	0.57753	0.56358	ACC	1	0.934293
ENSG00000044115.20	5	138610966	138610967	0.2317	rs10463974	-2.54	rs12719515	0.41	-15.45	0.4833	309	309	susie	0.42	2.9e-67	-0.57752	0.56359	Blood	1	0.934293
ENSG00000124532.14	6	24402907	24402908	0.479	rs9689955	2.66	rs9393554	0.148611	5.33	0.1827	600	11	lasso	0.21	9.5e-08	-0.5774	0.56365	Amygdala	1	0.934301
ENSG00000278966.2	1	32973552	32973553	0.1196	rs676069	2.51	rs194663	-0.000267	-3.63	-0.7809	306	21	enet	0.047	0.0019	-0.57737	0.563692	Nucleus.Accumbens	1	0.934301
ENSG00000177302.14	17	18315006	18315007	0.3714	rs2242595	-2.8	rs2605141	0.229693	6.2	0.15254	272	6	lasso	0.26	3.3e-12	-0.5774	0.5637	Cerebellar.Hemisphere	1	0.934301
ENSG00000229539.1	20	3888837	3888838	0.429	rs6076666	3.7	rs241605	0.055312	-3.94	-0.29688	560	560	susie	0.089	8.5e-05	0.57719	0.56381	Cerebellar.Hemisphere	1	0.934301
ENSG00000113734.17	5	173144577	173144578	0.504	rs481221	-3.25	rs17662639	0.326408	-7.81	-0.44578	568	568	susie	0.33	1.1e-17	0.57715	0.56384	Cortex	1	0.934301
ENSG00000149346.14	20	10435302	10435303	0.0601	rs362553	3.5	rs6077809	0.0207	5.02	0.68698	578	578	susie	0.031	1.5e-05	0.577	0.5639	Blood	1	0.934301
ENSG00000117226.11	1	89022893	89022894	0.5891	rs4655912	-2.65	rs12142922	0.528095	-9.97	-0.6322	343	16	lasso	0.54	3.7e-33	0.577	0.563941	Cerebellum	1	0.934301
ENSG00000214872.8	11	57542640	57542641	0.1894	rs11606597	3.39	rs722823	0.190015	10.51	0.7321	379	5	lasso	0.2	1.6e-28	0.5771	0.564	Blood	1	0.934301
ENSG00000110237.3	11	73308564	73308565	0.2705	rs3903492	-3.06	rs3741149	0.225427	11.92	0.3626	294	294	susie	0.26	2.1e-38	0.5765	0.564	Blood	1	0.934301
ENSG00000085063.14	11	33736444	33736445	0.1615	rs11032400	-3.5	rs2273121	0.09204	-5.19	-0.7727	443	5	lasso	0.11	3.2e-06	0.5773	0.564	Caudate	1	0.934301
ENSG00000136982.5	8	119856009	119856010	0.4705	rs10088028	2.51	rs7815122	0.3412	-7.75	0.64261	447	447	susie	0.35	1.5e-17	-0.57693	0.564	Caudate	1	0.934301
ENSG00000166016.5	11	34358007	34358008	0.1797	rs2957518	-4.37	rs3781710	0.0607	4.06	0.5774	597	1	top1	0.061	0.00048	0.5774	0.564	Nucleus.Accumbens	1	0.934301
ENSG00000267102.1	17	35410227	35410228	0.1154	rs3744357	2.96	rs997655	0.036071	6.16	-0.7638	376	25	enet	0.054	1.5e-08	-0.57679	0.56408	Blood	1	0.934301
ENSG00000164823.9	8	89901858	89901859	0.155	rs1859179	-2.91	rs1003843	0.11065	-4.76	-0.5784	360	360	susie	0.14	1.3e-06	0.5767	0.5641	Putamen	1	0.934301
ENSG00000164187.6	5	36151960	36151961	0.0509	rs13160147	-2.97	rs267758	-0.00172	4.31	-0.5504	532	532	susie	0.0028	0.11	-0.57673	0.56413	Blood	1	0.934301
ENSG00000276085.1	17	36196757	36196758	0.3599	rs1634504	3.27	rs7208788	0.054317	4.66	1.07686	306	7	lasso	0.12	5.2e-06	0.5766	0.56419	Cerebellar.Hemisphere	1	0.934301
ENSG00000160471.12	19	55354813	55354814	0.1527	rs1054940	-3.58	rs11084396	0.168121	-9.91	0.57638	527	527	susie	0.17	2.6e-24	-0.57638	0.564355	Blood	1	0.934301
ENSG00000153113.23	5	96525266	96525267	0.4645	rs6882366	-4.46	rs26483	0.340698	7.24	0.4215	463	463	susie	0.36	3.6e-16	0.5764	0.5644	Hippocampus	1	0.934301
ENSG00000219665.8	19	11987616	11987617	0.16	rs1035458	-2.82	rs7255420	0.059559	-4.1	-0.7134	311	311	susie	0.076	0.00014	0.5763	0.564413	Caudate	1	0.934301
ENSG00000101452.14	20	38962298	38962299	0.2439	rs1321100	-2.6	rs1534928	0.09791	-4.76	0.5763	415	1	top1	0.098	9.6e-06	-0.5763	0.56443	Cortex	1	0.934301
ENSG00000260404.3	4	118591772	118591773	0.2144	rs17693682	-2.38	rs7669896	0.196	-6.49	0.57627	337	1	top1	0.2	1.2e-10	-0.5763	0.564432	Cerebellum	1	0.934301
ENSG00000231427.5	7	54330696	54330697	0.2311	rs12540641	3.08	rs12718846	0.075846	-4.51	0.5763	464	1	top1	0.076	9.5e-05	-0.57627	0.564432	Cortex	1	0.934301
ENSG00000174652.17	19	9435577	9435578	0.6799	rs10421336	3.32	rs7257650	0.596	-9.67	-0.57607	389	1	top1	0.6	1.7e-32	0.57607	0.56457	Frontal.Cortex	1	0.934301
ENSG00000174652.17	19	9435577	9435578	0.6279	rs10421336	3.32	rs7257650	0.559	-9.33	-0.5761	389	1	top1	0.56	2.3e-29	0.57607	0.56457	Hypothalamus	1	0.934301
ENSG00000166750.9	17	35243035	35243036	0.3261	rs3744357	2.96	rs11080326	0.156885	-6.61	-0.65455	375	375	susie	0.2	1.6e-10	0.57604	0.5646	Nucleus.Accumbens	1	0.934301
ENSG00000122965.10	12	113966370	113966371	0.5523	rs1895981	-3.39	rs11066776	0.126706	-6.19	-0.29325	644	32	enet	0.3	4.3e-16	-0.57596	0.56464	Cortex	1	0.934301
ENSG00000171084.15	3	125916619	125916620	0.6334	rs2305228	3.58	rs2971253	0.420971	8.55	-0.15	409	28	enet	0.44	1.1e-23	-0.5759	0.56466	Caudate	1	0.934301
ENSG00000026652.13	6	161274060	161274061	0.269	rs7769321	2.77	rs4709501	0.109415	5.48	0.8855	618	24	enet	0.15	4.1e-08	0.57587	0.5647	Cerebellum	1	0.934301
ENSG00000250490.1	5	6339883	6339884	0.5162	rs2652492	2.56	rs271399	0.16758	5.78	0.9167	631	27	enet	0.22	3.6e-10	0.57577	0.56477	Putamen	1	0.934301
ENSG00000204267.13	6	32838779	32838780	0.3383	rs17843604	3.36	rs2071544	0.0921	5.7	-0.6364	270	270	susie	0.28	8.4e-13	-0.5758	0.56478	Hypothalamus	1	0.934301
ENSG00000185418.15	15	101724603	101724604	0.3177	rs1355871	2.51	rs2053701	-0.00172	4.2	-1.13372	384	6	lasso	0.045	0.003	-0.57572	0.5648	Caudate	1	0.934301
ENSG00000167553.15	12	49208545	49208546	0.3294	rs10400435	3.08	rs7969967	0.131279	4.58	-0.0836	291	291	susie	0.16	1.1e-06	-0.57552	0.5649	ACC	1	0.934301
ENSG00000277232.2	22	46296659	46296660	0.364	rs1042311	2.94	rs5769126	0.01107	-3.03	0.7182	461	461	susie	0.031	0.03	-0.57551	0.5649	Amygdala	1	0.934301
ENSG00000154874.15	17	18625607	18625608	0.4431	rs731996	-3.07	rs9901160	0.02279	-3.71	1.5625	250	13	lasso	0.035	0.024	-0.57543	0.565	Amygdala	1	0.934301
ENSG00000168275.14	1	234373593	234373594	0.3354	rs271742	-3.676	rs2752	0.292	12.87	0.03363	630	16	enet	0.31	1.4e-46	0.575138	0.565	Blood	1	0.934301
ENSG00000175538.10	11	74467728	74467729	0.1739	rs1280350	-2.44	rs11236116	0.104529	7.82	-1.2527	403	403	susie	0.13	3.5e-19	-0.5753	0.565	Blood	1	0.934301
ENSG00000184470.20	22	19941991	19941992	0.0736	rs5993743	-3.2	rs1044732	0.021057	-4.56	-0.11392	564	10	enet	0.037	3.2e-06	0.57513	0.565	Blood	1	0.934301
ENSG00000272335.1	5	44826075	44826076	0.0736	rs10941692	2.23	rs2218080	0.094682	-4.07	0.5754	222	1	top1	0.095	7.6e-05	-0.5754	0.565	Hippocampus	1	0.934301
ENSG00000106948.16	9	114394404	114394405	0.1717	rs998410	-2.99	rs4979465	0.01356	-3.25	-1.47901	676	30	enet	0.019	0.035	0.5761	0.565	Nucleus.Accumbens	1	0.934301
ENSG00000188312.13	9	92325636	92325637	0.419	rs16908135	2.26	rs10123080	0.217281	5.08	0.5753	404	1	top1	0.22	6.1e-07	0.5753	0.565	Substantia.Nigra	1	0.934301
ENSG00000283973.1	1	42961863	42961864	0.1306	rs1999595	-3.722	rs841858	-0.00403	3.1	0.65753	433	433	susie	0.0067	0.14	0.57539	0.565027	Cortex	1	0.934301
ENSG00000156261.12	21	29073796	29073797	0.0894	rs2832327	3.04	rs2249028	0.02891	-3.71	0.9532	427	427	susie	0.034	0.0084	-0.5753	0.5651	Caudate	1	0.934301
ENSG00000160447.6	9	128702522	128702523	0.6468	rs10819457	3.14	rs13289095	0.352375	14.09	-0.87179	275	27	enet	0.37	3.5e-57	-0.57521	0.565151	Blood	1	0.934301
ENSG00000166260.10	17	54968763	54968764	0.4617	rs11653498	-3.66	rs12165058	0.2236	6.83	-0.1313	499	12	enet	0.32	8e-15	0.57518	0.56517	Frontal.Cortex	1	0.934301
ENSG00000154874.15	17	18625607	18625608	0.1341	rs731996	-3.07	rs8071834	0.0118	3.28	-1	250	250	susie	0.027	0.017	-0.57516	0.56518	Caudate	1	0.934301
ENSG00000174332.5	1	53738105	53738106	0.7239	rs11811484	-2.7	rs11206187	0.235394	6.74	1.41892	499	21	enet	0.33	1.6e-15	0.57515	0.56519	Cerebellar.Hemisphere	1	0.934301
ENSG00000197894.10	4	99088800	99088801	0.3653	rs4699661	2.28	rs3018048	0.191	6.06	0.2679	500	500	susie	0.21	7.8e-10	0.5751	0.565239	Cerebellar.Hemisphere	1	0.934301
ENSG00000136932.13	9	97922569	97922570	0.0739	rs13286028	2.89	rs907577	0.024526	-5.15	0.17114	498	21	enet	0.055	1.4e-08	-0.57503	0.565269	Blood	1	0.934301
ENSG00000197548.12	3	11272308	11272309	0.1201	rs10510405	3.04	rs6442241	0.067195	-6.66	0.575	516	1	top1	0.067	3.1e-10	-0.575	0.56529	Blood	1	0.934301
ENSG00000243264.2	2	89947511	89947512	0.0506	rs11901621	1.1	rs17091423	0.083535	-7.21	-0.575	13	1	top1	0.084	2e-12	0.575	0.565291	Blood	1	0.934301
ENSG00000249664.1	5	83013108	83013109	0.2192	rs16900376	-2.1	rs255561	0.202729	5.36	-0.575	401	1	top1	0.2	2.6e-08	-0.57499	0.5653	ACC	1	0.934301
ENSG00000133028.10	17	10698374	10698375	0.2167	rs768596	-3.83	rs10521170	0.09365	4.42	0.5748	495	1	top1	0.094	0.00018	0.5748	0.5654	ACC	1	0.934301
ENSG00000133028.10	17	10698374	10698375	0.4189	rs768596	-3.83	rs10521170	0.206796	5.35	0.5748	493	1	top1	0.21	2e-07	0.5748	0.5654	Spine	1	0.934301
ENSG00000053501.12	19	17215345	17215346	0.264	rs7254151	2.71	rs3906559	0.08986	-4.49	-0.3542	406	406	susie	0.11	1.8e-05	0.57483	0.56541	Cerebellar.Hemisphere	1	0.934301
ENSG00000109063.14	17	10657308	10657309	0.2678	rs768596	-3.83	rs10521170	0.0866	4.59	0.5748	520	1	top1	0.087	5.3e-05	0.574803	0.56542	Caudate	1	0.934301
ENSG00000170222.11	17	10697593	10697594	0.1955	rs768596	-3.83	rs10521170	0.162	5.39	0.5748	496	1	top1	0.16	2.6e-08	0.574803	0.56542	Caudate	1	0.934301
ENSG00000187824.8	17	10730315	10730316	0.4769	rs768596	-3.83	rs10521170	0.391	-8.38	0.5748	493	1	top1	0.39	2.8e-20	-0.574803	0.56542	Caudate	1	0.934301
ENSG00000170222.11	17	10697593	10697594	0.2503	rs768596	-3.83	rs10521170	0.10922	4.87	0.5748	494	1	top1	0.11	1.4e-05	0.5748	0.56542	Cerebellar.Hemisphere	1	0.934301
ENSG00000264176.1	17	10716510	10716511	0.3185	rs768596	-3.83	rs10521170	0.191808	-5.53	0.5748	494	1	top1	0.19	5.8e-09	-0.5748	0.56542	Cerebellar.Hemisphere	1	0.934301
ENSG00000187824.8	17	10730315	10730316	0.5952	rs768596	-3.83	rs10521170	0.360349	-6.21	0.5748	493	1	top1	0.36	2.5e-11	-0.5748	0.56542	Substantia.Nigra	1	0.934301
ENSG00000161618.9	19	49453168	49453169	0.281	rs892149	-4.44	rs1578944	0.194862	4.73	0.75576	372	372	susie	0.2	2.4e-06	0.5748	0.56543	Substantia.Nigra	1	0.934301
ENSG00000005379.15	17	58328759	58328760	0.2885	rs9901765	2.75	rs12944679	0.198867	6.49	-0.52129	347	347	susie	0.24	7.2e-11	-0.5747	0.56551	Cerebellar.Hemisphere	1	0.934384
ENSG00000168852.12	13	40921748	40921749	0.196	rs9549286	2.64	rs9532670	0.13998	-4.96	-0.6165	332	332	susie	0.16	8e-07	0.5746	0.5656	ACC	1	0.934483
ENSG00000256073.3	21	32393129	32393130	0.22	rs2833600	4.42	rs2211675	0.01448	-3.53	0.3845	480	480	susie	0.041	0.017	-0.57443	0.5657	Spine	1	0.934581
ENSG00000170899.10	6	52995377	52995378	0.348	rs7747120	3.59	rs6933322	0.0556	-3.83	-0.4458	529	53	enet	0.067	0.003	0.5744	0.56572	Spine	1	0.934581
ENSG00000100023.18	22	21666008	21666009	0.184	rs8139423	2.42	rs447001	0.08044	5.05	0.4248	318	3	lasso	0.12	8.3e-06	0.574	0.5659	Putamen	1	0.934746
ENSG00000057468.6	1	75796881	75796882	0.387	rs12125940	-3.16	rs1146646	0.149861	4.96	-0.528409	455	455	susie	0.17	3.9e-06	-0.574039	0.56594	Spine	1	0.934746
ENSG00000235241.1	1	16889094	16889095	0.0771	rs11203367	2.636	rs279779	0.0444	5.32	-0.57465	339	1	top1	0.044	3.1e-07	-0.57465	0.566	Blood	1	0.934746
ENSG00000149243.15	11	75430628	75430629	0.3122	rs2851098	-2.47	rs565976	0.227012	-11.36	-0.4966	450	450	susie	0.23	2.2e-33	0.5746	0.566	Blood	1	0.934746
ENSG00000225194.2	9	96027964	96027965	0.2971	rs7035310	3.44	rs10989076	0.00183	3.76	0.2883	518	10	lasso	0.038	0.0041	0.57425	0.566	Cerebellum	1	0.934746
ENSG00000132330.16	2	238060888	238060889	0.198	rs4663854	-2.66	rs4663812	0.13472	4.28	0.43038	480	480	susie	0.14	6.7e-05	0.573928	0.566	Substantia.Nigra	1	0.934746
ENSG00000244055.1	7	92461318	92461319	0.2003	rs9641104	5.41	rs9656005	0.016534	-4.14	2.2632	303	14	enet	0.036	0.0097	-0.57384	0.56608	Frontal.Cortex	1	0.934762
ENSG00000182362.13	21	46286336	46286337	0.674	rs17182739	-2.94	rs914249	0.30986	6.84	0.8852	461	41	enet	0.4	8.1e-15	0.574	0.5661	Amygdala	1	0.934762
ENSG00000188573.7	5	168529115	168529116	0.4113	rs888773	2.518	rs6873664	0.25882	7.17	-0.67981	607	607	susie	0.28	7e-13	-0.5738	0.5661	Cerebellar.Hemisphere	1	0.934762
ENSG00000247679.2	5	177611252	177611253	0.4151	rs7705931	2.19	rs6600989	0.17069	-6.24	-0.93213	237	26	enet	0.22	4.9e-10	0.57376	0.56613	Cerebellar.Hemisphere	1	0.934762
ENSG00000203737.3	1	174448110	174448111	0.094	rs12724767	-1.85	rs3118990	0.079909	-3.62	-0.57368	309	1	top1	0.08	0.0011	0.57368	0.56619	Amygdala	1	0.934811
ENSG00000274561.1	17	68131461	68131462	0.1983	rs2286916	-2.34	rs12600551	0.097738	-4.95	1.32653	321	6	enet	0.11	2.9e-06	-0.57355	0.5663	Nucleus.Accumbens	1	0.934943
ENSG00000232825.1	1	99004275	99004276	0.282	rs12075686	-2.43	rs1925972	0.0674	4.03	1.0603	408	408	susie	0.07	0.00062	0.57346	0.56633	Hippocampus	1	0.934943
ENSG00000205763.13	7	32943175	32943176	0.349	rs1868776	-2.98	rs17468799	0.16743	-5.6	-0.239437	329	329	susie	0.18	4.8e-08	-0.5732	0.56648	Hippocampus	1	0.935141
ENSG00000180626.9	17	5191882	5191883	0.2506	rs1046368	-2.96	rs2439945	0.00639	3.85	-0.5652	451	14	lasso	0.065	0.0029	-0.57318	0.56652	Amygdala	1	0.935154
ENSG00000189077.10	7	75994658	75994659	0.0625	rs6465128	2.66	rs10255591	0.013231	-4.66	-0.03615	327	24	enet	0.029	2.7e-05	-0.57312	0.56657	Blood	1	0.935154
ENSG00000144681.10	3	36380343	36380344	0.5093	rs285313	-2.97	rs6774457	0.204418	-6.32	-0.76596	472	8	lasso	0.26	3.4e-14	0.57309	0.56658	Cerebellum	1	0.935154
ENSG00000245937.7	5	128083171	128083172	0.4965	rs763880	2.87	rs3749748	0.250707	-6.72	-0.6276	379	379	susie	0.33	1.7e-16	0.572995	0.56665	Caudate	1	0.935154
ENSG00000134222.16	1	109283185	109283186	0.582	rs13303136	2.83	rs464218	0.54015	-7.91	0.540761	440	440	susie	0.55	2.2e-21	-0.572921	0.5667	Spine	1	0.935154
ENSG00000105479.15	19	48320810	48320811	0.5217	rs4801737	4.51	rs2380123	0.290021	-7.58	-0.65334	507	507	susie	0.3	2.6e-16	0.572833	0.566758	Cerebellum	1	0.935154
ENSG00000196335.12	7	23710166	23710167	0.2741	rs10252371	3.73	rs798645	0.228936	-5.45	0.5728	440	1	top1	0.23	2.2e-08	-0.57284	0.56676	Amygdala	1	0.935154
ENSG00000029725.16	17	5282264	5282265	0.148	rs1046368	-2.96	rs4790801	0.040041	-4.35	-1.3651	462	462	susie	0.051	0.0028	-0.57264	0.56689	Putamen	1	0.935154
ENSG00000181007.8	19	36418655	36418656	0.196	rs7257383	3.24	rs2287897	0.0559	3.92	-0.57258	297	1	top1	0.056	0.0017	-0.57258	0.56693	Frontal.Cortex	1	0.935154
ENSG00000146007.10	5	140700333	140700334	0.1658	rs3776096	-3.08	rs753280	0.152393	5.64	0.5726	361	1	top1	0.15	7.2e-08	0.572567	0.56694	Caudate	1	0.935154
ENSG00000177868.11	1	42816803	42816804	0.4458	rs1999595	-2.81	rs2816602	0.302571	7.42	-0.59322	430	430	susie	0.31	1.2e-15	-0.57248	0.56699	Caudate	1	0.935154
ENSG00000143384.12	1	150579737	150579738	0.1245	rs3738478	3.373	rs4970966	0.103	-7.84	0.45011	291	291	susie	0.11	2.2e-15	-0.571837	0.567	Blood	1	0.935154
ENSG00000157045.8	16	15056078	15056079	0.2358	rs251633	-2.76	rs11075253	0.082361	-4.87	0.8792	104	16	enet	0.15	2.6e-08	0.573	0.567	Cerebellum	1	0.935154
ENSG00000245937.7	5	128083171	128083172	0.4932	rs763880	2.87	rs3749748	0.31034	-7.03	-0.62763	379	379	susie	0.33	2.2e-15	0.57245	0.567	Hypothalamus	1	0.935154
ENSG00000138316.10	10	70672802	70672803	0.4791	rs12246465	-2.93	rs11596281	0.21024	-6.78	-0.1429	676	676	susie	0.28	1.1e-14	0.57315	0.567	Nucleus.Accumbens	1	0.935154
ENSG00000166261.10	11	123741674	123741675	0.2612	rs2846290	-3.19	rs675172	0.07434	4.94	0.6325	607	607	susie	0.11	2.5e-05	0.5725	0.567	Putamen	1	0.935154
ENSG00000278769.1	15	42724616	42724617	0.1737	rs28364458	-2.44	rs12917189	0.22463	6.05	-0.5724	265	1	top1	0.22	3.7e-10	-0.57244	0.567	Putamen	1	0.935154
ENSG00000106610.14	7	67305986	67305987	0.6738	rs12535529	-3.52	rs13230948	0.488356	-8.78	-0.3978	363	7	lasso	0.55	7e-29	-0.57235	0.56708	Frontal.Cortex	1	0.935236
ENSG00000105607.12	19	12891025	12891026	0.4995	rs7248145	3.38	rs8012	0.384	-7.9	-0.25	326	21	enet	0.39	3e-18	-0.57228	0.56713	Hypothalamus	1	0.935269
ENSG00000235530.6	17	21218088	21218089	0.1836	rs4986004	-2.49	rs7213257	-0.006115	3.76	-0.51423	216	28	enet	0.0045	0.19	-0.5722	0.56718	Cerebellar.Hemisphere	1	0.935302
ENSG00000196950.13	2	195575976	195575977	0.244	rs1524035	-2.9	rs2165059	0.237896	-6.27	0.5722	331	1	top1	0.24	5.6e-11	-0.572158	0.56721	Cerebellar.Hemisphere	1	0.935302
ENSG00000005812.10	13	77027194	77027195	0.269	rs285671	-2.87	rs696788	-0.003879	-3.48	-0.1449	439	439	susie	-0.0028	0.4	0.572	0.56731	Substantia.Nigra	1	0.935384
ENSG00000177613.8	10	51699590	51699591	0.1711	rs1189310	-3.37	rs11000178	0.021788	-5.57	0.63138	591	34	enet	0.077	1.4e-11	0.57201	0.56732	Blood	1	0.935384
ENSG00000001084.10	6	53545128	53545129	0.277	rs3003495	2.77	rs574389	0.021361	-3.96	-0.06932	543	13	enet	0.035	0.011	0.5719	0.56742	Frontal.Cortex	1	0.935414
ENSG00000271335.5	10	35336400	35336401	0.2896	rs17495768	3.02	rs12778617	0.18522	4.98	0.5718	328	1	top1	0.19	9.4e-07	0.5718	0.56746	Spine	1	0.935414
ENSG00000238083.7	17	46511510	46511511	0.8191	rs199496	-3.13	rs199448	0.5191	9.81	-1.08824	132	30	enet	0.65	2.6e-43	-0.57177	0.56748	Cortex	1	0.935414
ENSG00000198721.12	6	4135596	4135597	0.3877	rs10900946	2.58	rs649725	0.181834	-5.42	0.5718	635	1	top1	0.18	3.2e-08	-0.57181	0.5675	Hippocampus	1	0.935414
ENSG00000136449.13	17	50508383	50508384	0.5447	rs11079930	-2.47	rs1460213	0.18186	5.27	1.58902	461	32	enet	0.22	7.9e-09	0.57157	0.5676	ACC	1	0.935414
ENSG00000059691.11	4	151761022	151761023	0.2841	rs919013	5.98	rs4696290	0.263	-7.69	-0.54386	391	391	susie	0.28	2.4e-15	0.5715	0.567653	Cerebellum	1	0.935414
ENSG00000108384.14	17	58692572	58692573	0.5538	rs2429369	-2.56	rs35082010	0.51053	-9.78	0.53623	303	303	susie	0.52	1e-30	-0.57145	0.56769	Cortex	1	0.935414
ENSG00000204622.11	6	30005970	30005971	0.4167	rs3129063	-2.68	rs2523405	0.113	4.49	-0.3562	40	26	enet	0.17	5e-08	-0.5714	0.5677	Hypothalamus	1	0.935414
ENSG00000165898.13	14	74493719	74493720	0.2404	rs8017852	-3.35	rs4903231	0.204799	10.8	-0.57143	360	1	top1	0.2	9.7e-30	-0.5714	0.567709	Blood	1	0.935414
ENSG00000143674.10	1	233327767	233327768	0.314	rs12036656	2.49	rs3795375	0.223869	6.73	-0.5714	595	1	top1	0.22	1e-11	-0.57143	0.567709	Nucleus.Accumbens	1	0.935414
ENSG00000272746.1	18	13526077	13526078	0.0592	rs576144	-3.52	rs7230189	0.04672	5.26	-0.5714	507	1	top1	0.047	1.5e-07	-0.57143	0.56771	Blood	1	0.935414
ENSG00000180769.8	4	84965681	84965682	0.0895	rs17368964	3.01	rs10029496	0.064625	4.22	-0.5714	347	1	top1	0.065	0.0003	-0.57143	0.56771	Cortex	1	0.935414
ENSG00000203705.10	1	212791827	212791828	0.302	rs1628854	-3.46	rs902437	-0.004874	-3.36	0.823529	416	416	susie	0.058	0.0054	0.571392	0.56773	Spine	1	0.935414
ENSG00000185561.9	17	1710437	1710438	0.202	rs10459917	-3.79	rs3809872	0.133966	5.33	0.57507	434	2	lasso	0.14	1e-07	0.57123	0.5678	Nucleus.Accumbens	1	0.93548
ENSG00000141837.19	19	13633024	13633025	0.2495	rs4926293	-3.73	rs2302080	0.011042	3.67	-0.03069	346	346	susie	0.027	0.013	-0.571218	0.567852	Cerebellum	1	0.935503
ENSG00000103876.11	15	80152489	80152490	0.7174	rs372447	-3.05	rs1533857	0.39024	-8.93	0.5033	518	36	enet	0.45	4.4e-26	-0.5711	0.567964	Cerebellum	1	0.935503
ENSG00000214872.8	11	57542640	57542641	0.2822	rs11606597	3.39	rs2729368	0.15537	5	0.5714	379	1	top1	0.16	1.3e-06	0.57143	0.568	ACC	1	0.935503
ENSG00000106771.12	9	109119944	109119945	0.5294	rs1533641	3.13	rs1467242	0.103605	5.38	-0.5406	609	17	enet	0.21	7.5e-10	0.5709	0.568	Frontal.Cortex	1	0.935503
ENSG00000052841.14	11	43358931	43358932	0.202	rs4755731	3.4	rs1061810	-0.00231	3.35	-0.1833	453	453	susie	-0.00077	0.35	0.57143	0.568	Hippocampus	1	0.935503
ENSG00000113645.14	5	168291650	168291651	0.2737	rs17069633	2.57	rs12655287	0.038324	4.02	-0.21019	561	45	enet	0.059	0.00056	-0.57074	0.56818	Cortex	1	0.935503
ENSG00000214078.12	20	35664758	35664759	0.5195	rs2746087	1.37	rs11696527	0.58303	-10.34	0.64045	301	13	lasso	0.62	1.3e-37	-0.57066	0.5682	Caudate	1	0.935503
ENSG00000189007.15	6	143450672	143450673	0.4108	rs2328517	-3.24	rs1111355	0.14617	-5.41	-0.5707	513	1	top1	0.15	5.5e-08	0.5707	0.568235	Cortex	1	0.935503
ENSG00000159063.12	11	78139659	78139660	0.4338	rs10899426	-2.2	rs10899436	0.27091	6.75	-0.39286	340	340	susie	0.27	1.2e-12	-0.570649	0.568237	Frontal.Cortex	1	0.935503
ENSG00000189007.15	6	143450672	143450673	0.342	rs2328517	-3.25	rs1111355	0.21281	-5.51	-0.57065	511	1	top1	0.21	1.1e-08	0.570652	0.56824	ACC	1	0.935503
ENSG00000189007.15	6	143450672	143450673	0.2561	rs2328517	-3.22	rs1111355	0.079986	-4.37	-0.5707	512	1	top1	0.08	0.0002	0.5707	0.56824	Hypothalamus	1	0.935503
ENSG00000136243.16	7	23181826	23181827	0.2776	rs7808836	3.15	rs2072369	0.122677	-4.35	0.5706	426	1	top1	0.12	5.6e-05	-0.57059	0.56828	Amygdala	1	0.935503
ENSG00000136243.16	7	23181826	23181827	0.0529	rs7808836	3.15	rs2072369	0.08466	-6.97	0.570593	426	1	top1	0.085	1.4e-12	-0.57059	0.56828	Blood	1	0.935503
ENSG00000125409.12	17	15341640	15341641	0.448	rs9901401	-2.79	rs230963	0.317511	-5.87	-0.5714	474	474	susie	0.33	3.5e-10	0.5706	0.56829	Substantia.Nigra	1	0.935503
ENSG00000148842.17	10	102918292	102918293	0.2032	rs11594179	3.18	rs2296569	0.073208	-4.39	-0.7432	342	19	enet	0.11	6.2e-06	0.5706	0.5683	Caudate	1	0.935503
ENSG00000168958.19	2	227325164	227325165	0.2429	rs4675157	3.36	rs1132575	0.15651	-5.58	-0.57036	534	1	top1	0.16	4.7e-08	0.57036	0.5684	Caudate	1	0.935503
ENSG00000127993.15	7	92528772	92528773	0.2893	rs9641104	4.89	rs4729043	0.151339	-4.97	2.0952	312	42	enet	0.17	8.1e-08	-0.57028	0.56849	Hypothalamus	1	0.935503
ENSG00000171984.14	20	5750392	5750393	0.1305	rs2273422	3.09	rs2326660	0.0652	-6.35	-0.57023	637	1	top1	0.065	5.6e-10	0.5702	0.5685	Blood	1	0.935503
ENSG00000111077.17	12	53047050	53047051	0.8336	rs8938	-2.51	rs2364153	0.563131	-10.49	-0.5965	562	11	enet	0.63	3.6e-42	0.570225	0.56853	Cerebellum	1	0.935503
ENSG00000134744.13	1	52553486	52553487	0.1163	rs12127732	-2.6	rs1047619	0.0582	3.74	-0.17094	256	256	susie	0.084	0.00039	-0.57017	0.56856	ACC	1	0.935503
ENSG00000122547.10	7	36153148	36153149	0.3279	rs2700927	3.38	rs2726085	0.104	4.93	0.9595	493	42	enet	0.13	5.7e-07	0.57013	0.568588	Caudate	1	0.935503
ENSG00000167107.12	17	50426157	50426158	0.1409	rs887377	2.58	rs17641254	0.050332	6.07	-0.2329	485	485	susie	0.058	4.7e-09	0.57001	0.56867	Blood	1	0.935503
ENSG00000226329.2	7	22881349	22881350	0.1372	rs200717	2.38	rs1990279	0.0322	5.36	0.774739	478	29	enet	0.067	3.7e-10	0.56999	0.56868	Blood	1	0.935503
ENSG00000130818.11	19	9538644	9538645	0.168	rs7250025	-3.61	rs8111172	0.111035	4.53	0.57	347	1	top1	0.11	1.2e-05	0.57	0.56868	Cerebellar.Hemisphere	1	0.935503
ENSG00000123689.5	1	209675419	209675420	0.2089	rs1395747	3.57	rs932374	0.12934	4.87	0.5699	483	1	top1	0.13	2.2e-06	0.5699	0.56875	Cerebellar.Hemisphere	1	0.935503
ENSG00000113356.11	5	90471747	90471748	0.0652	rs2973384	-3.58	rs625135	0.0717	6.86	0.4107	360	360	susie	0.073	5.6e-11	0.56981	0.56881	Blood	1	0.935503
ENSG00000240344.8	2	200889302	200889303	0.5613	rs8105	-3.61	rs2136600	0.44155	-8.2	-0.64449	448	18	lasso	0.48	1.4e-20	0.56978	0.56882	ACC	1	0.935503
ENSG00000163041.9	1	226061876	226061877	0.3833	rs7552440	-2.67	rs3768543	0.336125	8.1	0.0856	384	23	enet	0.34	6.8e-19	-0.56971	0.568877	Cerebellum	1	0.935503
ENSG00000075975.15	3	12557013	12557014	0.2777	rs308961	3.39	rs11710908	0.200617	5.52	0.56962	466	1	top1	0.2	3.1e-08	0.56962	0.5689	ACC	1	0.935503
ENSG00000263327.6	4	16226684	16226685	0.1647	rs10939648	-2.76	rs28516589	0.0422	-6.65	1.9032	602	28	enet	0.097	3.2e-14	-0.5697	0.5689	Blood	1	0.935503
ENSG00000075975.15	3	12557013	12557014	0.5577	rs308961	3.39	rs11710908	0.219093	5.99	0.5696	467	1	top1	0.22	3.8e-10	0.5696	0.5689	Frontal.Cortex	1	0.935503
ENSG00000215117.5	8	57279542	57279543	0.2758	rs4323454	-2.95	rs903717	0.166089	5.99	-0.44737	399	6	lasso	0.18	3.3e-08	-0.56963	0.5689	Hippocampus	1	0.935503
ENSG00000223007.1	5	5126045	5126046	0.4122	rs816480	-3.271	rs13168665	0.05826	-3.95	0.75224	647	41	enet	0.066	0.00065	-0.56955	0.56898	Cerebellar.Hemisphere	1	0.935503
ENSG00000000457.13	1	169894266	169894267	0.1626	rs4656745	2.47	rs12035144	0.085163	-4.84	-0.4398	555	20	enet	0.12	1.5e-06	0.56954	0.568991	Nucleus.Accumbens	1	0.935503
ENSG00000187860.10	22	30356634	30356635	0.086	rs9609078	-2.43	rs4820831	0.061332	6.12	0.84748	432	432	susie	0.064	9.1e-10	0.56972	0.569	Blood	1	0.935503
ENSG00000167371.17	16	29811985	29811986	0.1699	rs11646118	-4.29	rs3815824	0.129343	-5.19	0.5696	157	1	top1	0.13	2.4e-07	-0.5696	0.569	Cerebellum	1	0.935503
ENSG00000261068.2	6	42094258	42094259	0.391	rs2495229	-2.69	rs9381129	0.04529	4.44	-0.5699	431	1	top1	0.045	0.0043	-0.56989	0.569	Cerebellar.Hemisphere	1	0.935503
ENSG00000262165.2	17	4807012	4807013	0.4336	rs1046368	-2.96	rs11654690	0.351989	-8.13	-0.27637	436	5	lasso	0.39	3e-21	0.56952	0.569	Cortex	1	0.935503
ENSG00000166800.9	11	18455823	18455824	0.1992	rs1520887	3.65	rs7938977	0.04686	4.32	0.25	431	17	enet	0.057	0.00071	0.5697	0.569	Nucleus.Accumbens	1	0.935503
ENSG00000275764.1	12	27037099	27037100	0.2495	rs10842871	3.12	rs11048881	0.139	5.18	-0.41968	524	30	enet	0.15	6.1e-07	0.56938	0.5691	Hippocampus	1	0.935503
ENSG00000172992.11	17	45061108	45061109	0.4831	rs12150327	2.5	rs708381	0.251661	-7.24	-1.20651	325	32	enet	0.31	1.2e-16	0.56926	0.56918	Cortex	1	0.935503
ENSG00000214078.12	20	35664758	35664759	0.5674	rs2746087	1.37	rs11696527	0.27243	-6.95	0.6404	299	299	susie	0.3	3.3e-13	-0.5692	0.5692	Hippocampus	1	0.935503
ENSG00000183476.12	15	78077807	78077808	0.2237	rs2036527	-3.15	rs2867922	0.11971	4.47	-0.56923	412	1	top1	0.12	5.8e-06	-0.56923	0.5692	Hypothalamus	1	0.935503
ENSG00000215424.9	21	46229216	46229217	0.296	rs17182739	-2.94	rs8132028	0.07396	5.19	-0.584	478	478	susie	0.11	4.5e-06	-0.5692	0.5692	Nucleus.Accumbens	1	0.935503
ENSG00000136982.5	8	119856009	119856010	0.485	rs10088028	2.51	rs7815122	0.28019	-6.37	0.6463	451	451	susie	0.33	8.4e-12	-0.5692	0.5692	Spine	1	0.935503
ENSG00000134825.15	11	61792635	61792636	0.2656	rs2736601	-2.51	rs174555	0.00327	3.55	-0.05	404	404	susie	0.072	0.00041	-0.569214	0.569211	Frontal.Cortex	1	0.935503
ENSG00000274767.1	17	36183234	36183235	0.5118	rs1634504	3.26	rs8064426	0.214569	-6.43	-0.68576	304	304	susie	0.33	7.4e-18	0.56919	0.56923	Cortex	1	0.935503
ENSG00000257464.1	12	49442651	49442652	0.2857	rs10400435	3.08	rs7488783	0.009782	4.15	-0.6497	304	28	enet	0.044	0.0047	-0.5691	0.56926	Hypothalamus	1	0.935503
ENSG00000226791.6	2	98772919	98772920	0.2075	rs35979410	-3.03	rs12615689	0.08825	-4.6	-0.5691	297	1	top1	0.088	2.6e-05	0.56906	0.56931	Cortex	1	0.935536
ENSG00000232456.1	1	16040028	16040029	0.2982	rs11584945	3.79	rs1739828	0.172044	-5.85	0.569	378	1	top1	0.17	2e-09	-0.56897	0.569379	Cerebellum	1	0.9356
ENSG00000112782.15	6	46080394	46080395	0.1761	rs16873820	2.81	rs976083	0.012828	3.35	-0.0606	463	16	enet	0.036	0.0059	-0.56889	0.56943	Nucleus.Accumbens	1	0.935634
ENSG00000231421.7	17	30576462	30576463	0.6873	rs8067737	-3.29	rs423151	0.55896	8.45	-0.381	295	26	enet	0.59	9e-25	-0.56883	0.56947	Amygdala	1	0.93565
ENSG00000139890.9	14	22883164	22883165	0.2902	rs1872159	2.88	rs17121954	0.000979	3.42	-0.4433	569	569	susie	0.0012	0.28	-0.5687	0.56953	Caudate	1	0.935699
ENSG00000181619.11	14	59465341	59465342	0.0668	rs2180428	2.73	rs1262129	0.008789	4.25	-0.47293	464	464	susie	0.014	0.0033	-0.5686	0.569595	Blood	1	0.935757
ENSG00000146556.14	2	113588549	113588550	0.5178	rs1060906	-4.35	rs4544450	0.37187	-7.39	1.03509	347	30	enet	0.39	3.6e-16	-0.5686	0.56963	ACC	1	0.935765
ENSG00000119689.14	14	74881890	74881891	0.0764	rs11625242	2.16	rs3213716	0.03223	-4.28	0.5685	380	1	top1	0.032	0.0078	-0.5685	0.56972	Cerebellum	1	0.935797
ENSG00000136631.12	1	150067292	150067293	0.1485	rs471738	2.86	rs973374	0.00418	4.13	-1.18097	173	21	enet	0.08	0.00054	-0.56838	0.56978	ACC	1	0.935797
ENSG00000128833.12	15	52295797	52295798	0.2148	rs1648354	2.52	rs3794541	0.091349	-4.12	-0.5684	386	1	top1	0.091	0.0001	0.5684	0.56979	Hippocampus	1	0.935797
ENSG00000109756.8	4	159104177	159104178	0.0618	rs17307275	-2.38	rs12645714	0.0411	6.09	-0.5778	304	304	susie	0.054	1.6e-08	-0.5684	0.5698	Blood	1	0.935797
ENSG00000237152.3	13	50807855	50807856	0.2813	rs17651654	-3.29	rs2761843	0.175786	-5.98	-0.5844	534	534	susie	0.19	5e-09	0.5683	0.5698	Hypothalamus	1	0.935797
ENSG00000273133.1	4	15564252	15564253	0.3651	rs10939648	-3.24	rs2302467	0.091171	-5.15	-0.3565	547	547	susie	0.15	5.8e-08	0.56829	0.56984	Cortex	1	0.935813
ENSG00000070718.11	8	42152945	42152946	0.0957	rs17875671	3.73	rs4641052	0.0919	-7.4	0.6141	362	3	lasso	0.095	5.9e-14	-0.5681	0.57	Blood	1	0.935927
ENSG00000205581.10	21	39349646	39349647	0.2	rs9680113	3.05	rs4818028	0.070292	4.22	0.7693	667	20	enet	0.093	6.2e-05	-0.568	0.57	Frontal.Cortex	1	0.935927
ENSG00000168014.16	11	74171097	74171098	0.1616	rs1280350	-2.6	rs10898966	0.06034	4.1	0.2368	406	406	susie	0.074	0.00046	0.56753	0.57	Hippocampus	1	0.935927
ENSG00000203791.14	10	124791869	124791870	0.402	rs10794196	2.92	rs10901808	0.180735	6.78	1.0312	558	15	enet	0.26	7.5e-12	0.567967	0.570058	Putamen	1	0.935927
ENSG00000267174.5	19	11321322	11321323	0.243	rs10404693	-2.99	rs1975776	0.147308	-4.96	-0.568	386	1	top1	0.15	4.2e-07	0.56796	0.57006	Cerebellar.Hemisphere	1	0.935927
ENSG00000164241.13	5	127073491	127073492	0.0971	rs17839705	-2.58	rs970546	0.005339	-3.33	0.64407	352	352	susie	0.031	0.01	-0.56787	0.570125	Nucleus.Accumbens	1	0.935959
ENSG00000152954.11	6	24126121	24126122	0.231	rs9689955	2.66	rs9460980	-0.006333	-3.77	0.2475	615	31	enet	0.035	0.012	0.56777	0.57019	Putamen	1	0.935959
ENSG00000133256.12	4	625583	625584	0.0728	rs12646225	3.76	rs28470912	0.0306	4.59	-0.5678	371	1	top1	0.031	1.9e-05	-0.5678	0.5702	Blood	1	0.935959
ENSG00000233690.1	10	99697948	99697949	0.2833	rs11190310	-3.15	rs3740078	0.152576	6.18	0.48333	450	2	lasso	0.19	1.1e-08	0.567755	0.5702	Cerebellar.Hemisphere	1	0.935959
ENSG00000163125.15	1	150363090	150363091	0.096	rs471738	2.86	rs12738490	0.0116	3.93	-1	265	265	susie	0.056	0.0021	-0.56766	0.570268	Hippocampus	1	0.936019
ENSG00000113205.5	5	141100755	141100756	0.263	rs251022	3.364	rs155806	0.09468	4.78	0.285714	432	432	susie	0.095	4.9e-05	0.567613	0.570297	Frontal.Cortex	1	0.936019
ENSG00000160284.14	21	46184475	46184476	0.3215	rs17182739	-2.94	rs12482934	0.10294	-5.42	-1.5567	492	20	enet	0.16	4.3e-08	0.5675	0.5704	Caudate	1	0.936138
ENSG00000111581.9	12	68686733	68686734	0.2629	rs11831045	-2.64	rs10748108	0.167405	-5.82	-0.74	525	12	lasso	0.18	3.8e-09	0.56729	0.57052	Caudate	1	0.936195
ENSG00000120370.12	1	170532128	170532129	0.194	rs502612	2.93	rs10919407	0.044881	-4.99	0.4096	408	11	enet	0.068	0.00023	-0.56728	0.570527	Nucleus.Accumbens	1	0.936195
ENSG00000169064.12	3	167380300	167380301	0.2677	rs9813052	4.06	rs1464628	0.14092	-5.47	0.62955	318	318	susie	0.15	2.8e-08	-0.56724	0.57055	Cortex	1	0.936195
ENSG00000235954.6	22	27919375	27919376	0.3424	rs1983592	3.02	rs16985722	0.22422	6.68	-0.54218	522	522	susie	0.23	3.7e-12	-0.5672	0.570555	Nucleus.Accumbens	1	0.936195
ENSG00000186235.10	2	238231612	238231613	0.2291	rs4663854	-2.66	rs2304669	0.02919	4.2	0.70991	489	8	lasso	0.049	0.0013	0.5671	0.570658	Cerebellum	1	0.936235
ENSG00000145979.17	6	13328582	13328583	0.4756	rs9369612	-2.59	rs499818	0.322889	8.24	-0.60317	513	59	enet	0.43	1.2e-24	-0.56704	0.57069	Cerebellum	1	0.936235
ENSG00000276293.4	17	38800125	38800126	0.1714	rs758967	4.11	rs7207178	0.069072	4.17	-0.58394	363	4	lasso	0.07	0.00047	-0.567	0.57069	Cerebellar.Hemisphere	1	0.936235
ENSG00000067715.13	12	78863992	78863993	0.155	rs12301103	2.59	rs10506806	0.0689	-6.56	0.39075	342	342	susie	0.077	1.4e-11	-0.56706	0.5707	Blood	1	0.936235
ENSG00000085491.15	1	108199924	108199925	0.3644	rs2297563	2.8	rs533233	0.283933	-5.97	-0.53846	368	368	susie	0.29	2.4e-10	0.56691	0.57078	Amygdala	1	0.936313
ENSG00000173200.12	3	122577601	122577602	0.2448	rs4678192	-3.1	rs7613238	0.09066	4.33	0.56676	502	1	top1	0.091	2e-05	0.56676	0.57088	Cortex	1	0.936313
ENSG00000189127.7	5	80570487	80570488	0.3149	rs1650647	-3.1	rs527116	0.001	3.69	1.42857	474	474	susie	0.05	0.0029	-0.566743	0.570889	Frontal.Cortex	1	0.936313
ENSG00000214013.9	15	42273232	42273233	0.1478	rs28364458	-2.44	rs663454	0.02394	-3.95	0.1373	421	43	enet	0.029	0.012	0.5666	0.57098	Nucleus.Accumbens	1	0.936313
ENSG00000167264.17	16	67987760	67987761	0.1216	rs34147411	-2.23	rs7196853	0.056355	3.72	-0.3444	240	240	susie	0.088	0.00029	-0.56678	0.571	ACC	1	0.936313
ENSG00000169519.20	11	28108308	28108309	0.2372	rs1491850	-4.31	rs7933326	0.11331	-5.78	-0.8769	298	18	enet	0.18	4.6e-10	0.56702	0.571	Cerebellum	1	0.936313
ENSG00000250490.1	5	6339883	6339884	0.5208	rs2652492	2.56	rs4701724	0.17855	-6.18	-1.15267	634	40	enet	0.37	2.2e-17	0.56659	0.571	Hypothalamus	1	0.936313
ENSG00000188878.19	17	75941055	75941056	0.6676	rs3643	-2.63	rs1135889	0.44833	9	-0.33846	399	399	susie	0.45	2.6e-25	-0.56656	0.571	Nucleus.Accumbens	1	0.936313
ENSG00000170458.13	5	140633700	140633701	0.1776	rs3776100	-2.15	rs4279384	0.017365	3.91	0.56653	347	1	top1	0.017	0.041	0.56653	0.57103	Cortex	1	0.936313
ENSG00000153113.23	5	96525266	96525267	0.231	rs6882366	-4.457	rs152005	0.18698	5.81	0.294872	462	3	lasso	0.2	3.4e-09	0.566399	0.571122	Frontal.Cortex	1	0.936313
ENSG00000262006.1	17	50910231	50910232	0.2843	rs1558254	-2.35	rs4372735	0.099782	5.28	-0.5405	404	12	enet	0.15	3.1e-08	0.56639	0.57113	Cerebellum	1	0.936313
ENSG00000248406.1	19	12383686	12383687	0.1406	rs7248145	3.38	rs17001965	0.152819	-5.73	0.58333	272	272	susie	0.16	1.4e-08	-0.566297	0.571192	Cerebellum	1	0.936313
ENSG00000163827.12	3	46580098	46580099	0.5592	rs4682810	1.98	rs12491236	0.033	-5.05	0.3665	371	23	enet	0.21	8.3e-10	-0.56629	0.571194	Cerebellar.Hemisphere	1	0.936313
ENSG00000133112.16	13	45341343	45341344	0.1509	rs7989399	-3.26	rs1747109	0.058771	4.22	-0.5948	443	16	enet	0.062	0.00059	-0.56628	0.5712	Caudate	1	0.936313
ENSG00000249664.1	5	83013108	83013109	0.2259	rs16900376	-2.1	rs255561	0.205204	5.97	-0.5662	402	1	top1	0.21	3.5e-09	-0.5662	0.5712	Hippocampus	1	0.936313
ENSG00000081087.14	6	108165853	108165854	0.2579	rs2022464	-3.02	rs10484906	0.229798	6.73	-0.5662	392	1	top1	0.23	2.1e-12	-0.5662	0.57126	Cerebellum	1	0.936362
ENSG00000066855.15	8	65644733	65644734	0.291	rs6472227	3.06	rs4562361	0.02687	3.94	-0.51	366	366	susie	0.12	7.6e-06	-0.5662	0.5713	Cerebellar.Hemisphere	1	0.936378
ENSG00000111581.9	12	68686733	68686734	0.53	rs11831045	-2.64	rs2468418	0.28748	-6.06	-0.56601	524	1	top1	0.29	4e-10	0.566	0.57139	Spine	1	0.936394
ENSG00000111581.9	12	68686733	68686734	0.099	rs11831045	-2.64	rs2468418	0.0317	-5.84	-0.56601	524	1	top1	0.032	1.4e-05	0.56601	0.5714	Blood	1	0.936394
ENSG00000185808.13	21	37073169	37073170	0.343	rs2073357	2.74	rs2032088	0.081949	5.64	-1.4237	435	25	enet	0.16	1.2e-07	0.566	0.5714	Frontal.Cortex	1	0.936394
ENSG00000254531.1	4	101347779	101347780	0.199	rs10010568	2.85	rs13135111	0.076028	-5.02	-2.4678	359	31	enet	0.11	1e-05	0.56591	0.57145	Hypothalamus	1	0.936426
ENSG00000162688.16	1	99850083	99850084	0.2471	rs11166382	-2.28	rs2307129	0.084987	-5	1.36986	453	453	susie	0.094	2.5e-05	-0.56587	0.57148	Caudate	1	0.936426
ENSG00000266947.1	17	35242962	35242963	0.2148	rs3744357	2.96	rs8076291	0.199654	-5.18	-0.5656	374	1	top1	0.2	3.3e-07	0.5656	0.5717	Spine	1	0.936595
ENSG00000180822.11	6	3231402	3231403	0.395	rs11759003	3.23	rs11242831	0.270115	-7.22	0.3736	611	611	susie	0.29	1.3e-14	-0.56542	0.57179	Caudate	1	0.936595
ENSG00000278535.4	17	36591797	36591798	0.5847	rs16972038	-3.39	rs12601380	0.352157	-7.6	-0.5073	322	322	susie	0.37	5.1e-17	0.56536	0.57183	Putamen	1	0.936595
ENSG00000257878.1	12	95996520	95996521	0.2516	rs4762638	-2.98	rs17024981	-0.005621	-3.89	1.2114	548	25	enet	0.016	0.063	-0.5653	0.57187	Hypothalamus	1	0.936595
ENSG00000197083.11	5	150946288	150946289	0.7225	rs253566	3.25	rs7724036	0.342259	6.81	-0.0515	530	5	lasso	0.58	7.5e-24	-0.5652	0.5719	Amygdala	1	0.936595
ENSG00000136010.13	12	105084576	105084577	0.1862	rs7314687	-3.49	rs11112361	0.017487	3.67	0.93586	681	9	lasso	0.045	0.0024	0.56523	0.57192	Nucleus.Accumbens	1	0.936595
ENSG00000156150.6	1	110070699	110070700	0.2371	rs2003154	-2.7	rs1323724	0.011159	4.09	-0.13405	537	33	enet	0.08	0.00023	-0.56523	0.57192	Putamen	1	0.936595
ENSG00000161929.14	17	5234859	5234860	0.4341	rs1046368	-2.96	rs2439945	0.291723	6.93	-0.56522	468	1	top1	0.29	1.7e-13	-0.5652	0.57193	Cerebellar.Hemisphere	1	0.936595
ENSG00000204710.2	11	65170153	65170154	0.6109	rs12801636	3.91	rs17743381	0.342771	13.9	0.2838	331	18	enet	0.46	1.6e-77	0.5653	0.572	Blood	1	0.936595
ENSG00000244041.7	6	2987966	2987967	0.478	rs9391962	3.41	rs9405188	0.06753	-5.25	0.7429	680	37	enet	0.18	1.7e-08	-0.56495	0.572	Cerebellar.Hemisphere	1	0.936595
ENSG00000273311.1	22	19048374	19048375	0.393	rs2078743	-2.57	rs2072123	0.13732	5.7	0.5893	317	12	lasso	0.19	7.3e-09	0.565	0.572	Hypothalamus	1	0.936595
ENSG00000230314.6	6	11043523	11043524	0.151	rs7738900	3.35	rs3798720	0.00997	-4.17	-0.51524	467	467	susie	0.077	0.00064	0.564938	0.57212	ACC	1	0.936595
ENSG00000145569.5	5	14581774	14581775	0.1693	rs2455458	-3.024	rs32808	0.03428	4.24	0.22273	494	494	susie	0.037	0.0088	-0.5649	0.57214	Cerebellar.Hemisphere	1	0.936595
ENSG00000106066.14	7	29195450	29195451	0.4097	rs245957	-2.87	rs10256795	0.139659	-5.79	-0.3546	692	692	susie	0.18	1.9e-09	0.56482	0.572199	Cortex	1	0.936595
ENSG00000273148.1	20	18794528	18794529	0.0796	rs6136515	3.3	rs6136534	0.00858	4.22	-0.94321	514	41	enet	0.016	0.0017	-0.5648	0.5722	Blood	1	0.936595
ENSG00000164543.5	7	43582757	43582758	0.2486	rs10487674	-2.8	rs1044217	0.12498	-5.09	0.52314	434	434	susie	0.15	4.9e-07	-0.5648	0.57221	Cerebellar.Hemisphere	1	0.936595
ENSG00000283440.1	20	44663497	44663498	0.3804	rs2425632	-2.92	rs8121830	0.140284	5.32	-0.8873	424	17	enet	0.24	1.1e-09	-0.5648	0.57222	ACC	1	0.936595
ENSG00000133958.13	14	93333218	93333219	0.1451	rs12433217	-2.97	rs1044780	0.118812	4.69	-0.56473	408	1	top1	0.12	2.2e-06	-0.5647	0.57226	Caudate	1	0.936595
ENSG00000165637.13	10	75210153	75210154	0.1225	rs7088635	3.63	rs4746272	0.091812	-7.8	-0.05357	343	19	enet	0.11	1.9e-15	0.56471	0.57227	Blood	1	0.936595
ENSG00000138326.18	10	78033759	78033760	0.291	rs1249148	-2.62	rs2042867	-0.01019	-3.63	-0.3092	525	525	susie	-0.0016	0.36	0.5646	0.5723	Substantia.Nigra	1	0.936595
ENSG00000133958.13	14	93333218	93333219	0.228	rs12433217	-2.97	rs1044780	0.13044	4.24	-0.5647	408	1	top1	0.13	0.00013	-0.5647	0.5723	Substantia.Nigra	1	0.936595
ENSG00000204622.11	6	30005970	30005971	0.6049	rs3129063	-2.68	rs1362126	0.3	7.67	-0.4407	40	27	enet	0.37	9.5e-21	-0.5646	0.572316	Cerebellum	1	0.936595
ENSG00000136631.12	1	150067292	150067293	0.151	rs471738	2.86	rs973374	0.065577	4.3	-1.18097	173	16	lasso	0.095	5.1e-05	-0.56464	0.57232	Frontal.Cortex	1	0.936595
ENSG00000186594.14	17	1717173	1717174	0.0902	rs10459917	-3.79	rs3809872	0.059534	6.1	0.5646	435	1	top1	0.06	3.1e-09	0.56463	0.57233	Blood	1	0.936595
ENSG00000167536.13	17	28903070	28903071	0.1704	rs8080841	-3.74	rs8066347	0.046899	-4.08	-0.83562	299	5	enet	0.07	0.00049	0.5645	0.57244	Cerebellar.Hemisphere	1	0.936595
ENSG00000259562.2	15	78291220	78291221	0.3515	rs8192475	3.3	rs7173851	0.098274	-5.59	0.2397	393	28	enet	0.13	1.6e-06	-0.56445	0.57245	Cerebellar.Hemisphere	1	0.936595
ENSG00000132881.11	1	16237161	16237162	0.1524	rs11584945	3.51	rs1008529	0.084977	4.82	0.5644	317	1	top1	0.085	4.1e-05	0.5644	0.572479	Nucleus.Accumbens	1	0.936595
ENSG00000248587.7	5	37811588	37811589	0.3862	rs3112464	3.739	rs13186515	0.139	-5.32	0.56436	399	1	top1	0.14	8.3e-08	-0.56436	0.57251	Cerebellum	1	0.936595
ENSG00000136048.13	12	101877350	101877351	0.2778	rs4764808	-3.47	rs10431453	0.097013	-4.96	0.50234	445	12	lasso	0.17	3.4e-09	-0.56434	0.57252	Nucleus.Accumbens	1	0.936595
ENSG00000255201.1	8	38421941	38421942	0.1574	rs4733947	2.49	rs881301	0.0605	6.84	0.6975	279	5	lasso	0.086	9.6e-13	0.5643	0.57256	Blood	1	0.936595
ENSG00000115718.17	2	127418426	127418427	0.2474	rs10165440	2.84	rs12477214	0.209797	5.8	0.42645	420	420	susie	0.21	1.1e-09	0.56427	0.57257	Putamen	1	0.936595
ENSG00000273466.1	2	218634013	218634014	0.1639	rs7596898	2.77	rs3932856	0.074202	-4.19	0.5559	373	373	susie	0.075	0.0003	-0.564212	0.57261	Cerebellar.Hemisphere	1	0.936595
ENSG00000269609.5	10	102449816	102449817	0.2019	rs11594179	3.18	rs2282295	0.040844	4.34	0.5429	339	24	enet	0.12	1.1e-05	-0.5642	0.57264	Hippocampus	1	0.936595
ENSG00000250091.2	12	123934983	123934984	0.1864	rs35477377	2.47	rs7311969	0.097102	4.84	0.56413	423	1	top1	0.097	1.2e-05	0.56413	0.57267	Nucleus.Accumbens	1	0.936595
ENSG00000281026.1	13	32509394	32509395	0.19	rs9595617	3.05	rs13378181	-0.007427	-3.13	-0.229	465	465	susie	0.059	0.0044	-0.564	0.57276	Amygdala	1	0.936595
ENSG00000176681.14	17	46292732	46292733	0.8095	rs199496	-3.25	rs199536	0.19105	6.52	-0.7089	79	79	susie	0.46	1.5e-22	0.56399	0.57276	Frontal.Cortex	1	0.936595
ENSG00000140332.15	15	70098175	70098176	0.3024	rs4559866	-3.02	rs745636	0.04383	-4.02	-1.3134	557	9	lasso	0.095	9.5e-06	0.564	0.572777	Cerebellum	1	0.936595
ENSG00000136982.5	8	119856009	119856010	0.6118	rs10088028	2.51	rs7815122	0.431023	-8.5	0.6457	453	453	susie	0.45	6.9e-22	-0.5639	0.5729	Frontal.Cortex	1	0.936595
ENSG00000271828.1	5	56927873	56927874	0.557	rs190820	3.63	rs16886165	0.126885	4.65	0.9917	491	43	enet	0.22	6.7e-08	0.56375	0.5729	Spine	1	0.936595
ENSG00000154079.5	6	70566916	70566917	0.067	rs652462	2.73	rs2747701	0.029602	5.01	-1.4837	502	502	susie	0.045	2.5e-07	-0.56371	0.572951	Blood	1	0.936595
ENSG00000169609.13	15	83011640	83011641	0.63	rs1553885	-3.24	rs8043020	0.45495	-9.52	0.6006	321	36	enet	0.49	3.2e-29	-0.5637	0.572951	Cerebellum	1	0.936595
ENSG00000265566.2	11	57528364	57528365	0.2703	rs11606597	3.39	rs3851117	0.03439	4.31	-0.1549	379	38	enet	0.12	2.4e-05	0.56331	0.573	ACC	1	0.936595
ENSG00000082512.14	1	211326614	211326615	0.0412	rs6540705	-3.475	rs1663522	0.027	4.46	0.56334	446	1	top1	0.027	5.7e-05	0.563342	0.573	Blood	1	0.936595
ENSG00000090054.13	9	92115383	92115384	0.1587	rs16908135	2.26	rs6479387	0.0665	4.35	0.53827	456	6	lasso	0.08	0.0001	0.5634	0.573	Caudate	1	0.936595
ENSG00000185507.19	11	615998	615999	0.4118	rs1128322	3.17	rs10902179	0.07785	-4.69	0.0992	465	465	susie	0.14	1.1e-07	0.56331	0.573	Cerebellum	1	0.936595
ENSG00000157657.14	9	113876281	113876282	0.5364	rs1330165	-2.8	rs7853127	0.35046	8.35	-0.1899	637	637	susie	0.41	2.4e-23	-0.56371	0.573	Cerebellum	1	0.936595
ENSG00000231107.1	9	90433504	90433505	0.3686	rs2890110	3.12	rs6479594	0.173151	-5.59	-0.5675	596	596	susie	0.22	4.2e-10	0.5637	0.573	Cerebellar.Hemisphere	1	0.936595
ENSG00000214293.8	7	77696264	77696265	0.0663	rs7789223	-4.02	rs10237942	0.045146	-5.85	0.563567	513	1	top1	0.045	2.4e-07	-0.56357	0.57305	Blood	1	0.936599
ENSG00000120725.12	5	139293556	139293557	0.1272	rs7448031	-2.97	rs288029	0.056472	4.64	0.38333	262	262	susie	0.094	1.4e-05	0.56352	0.57308	Cortex	1	0.936599
ENSG00000224280.1	7	16586756	16586757	0.2789	rs4721517	-3.06	rs10269268	0.108423	-5.55	0.901	630	2	lasso	0.2	1.1e-10	-0.5635	0.573093	Cortex	1	0.936599
ENSG00000129103.17	7	56064001	56064002	0.3129	rs13226516	-2.76	rs12155441	0.217	6.22	-0.3111	279	21	enet	0.27	4.5e-11	-0.5634	0.57316	ACC	1	0.936659
ENSG00000242114.5	22	30425529	30425530	0.165	rs9609078	-2.45	rs5753152	0.07204	4.76	-0.06599	444	23	enet	0.11	3.8e-06	0.563247	0.573267	Cortex	1	0.936785
ENSG00000005020.12	7	26995238	26995239	0.4461	rs10262797	-3.16	rs2960785	0.540668	-17.37	0.563187	502	1	top1	0.54	3.3e-96	-0.56319	0.57331	Blood	1	0.936787
ENSG00000085365.17	5	78360582	78360583	0.1515	rs12655917	3.38	rs2115435	0.0995	7.73	0.5632	438	1	top1	0.1	1.4e-14	0.56315	0.57333	Blood	1	0.936787
ENSG00000184389.9	1	33321097	33321098	0.203	rs6701268	-3.17	rs11554674	0.015883	3.61	-0.880075	433	433	susie	0.028	0.041	-0.563036	0.57341	Spine	1	0.936787
ENSG00000117593.9	1	173824502	173824503	0.3192	rs17346682	-2.32	rs3791020	0.114104	-4.21	0.56292	275	1	top1	0.11	0.0001	-0.56292	0.57349	Amygdala	1	0.936787
ENSG00000114850.6	3	156555183	156555184	0.2095	rs6770663	-2.39	rs12632052	0.01583	-3.9	0.5629	397	1	top1	0.016	0.091	-0.56293	0.5735	Amygdala	1	0.936787
ENSG00000280543.1	8	130084767	130084768	0.2284	rs17180618	-3.42	rs7386203	0.000253	-3.34	0.6509	443	3	lasso	0.03	0.011	-0.563	0.5735	Cortex	1	0.936787
ENSG00000064547.13	19	19628929	19628930	0.211	rs3794995	-2.34	rs8113682	0.178141	-10.82	0.50411	345	20	enet	0.22	4.6e-32	-0.56289	0.573508	Blood	1	0.936787
ENSG00000254415.3	19	51646800	51646801	0.5991	rs4801882	2.65	rs7250849	0.113524	-5.65	-0.06142	595	38	enet	0.22	1.2e-11	-0.5628	0.573543	Nucleus.Accumbens	1	0.936787
ENSG00000056736.9	3	53846579	53846580	0.1201	rs667217	2.87	rs3017	0.081301	-7.84	-0.890052	507	8	lasso	0.098	2.5e-14	0.5628	0.57357	Blood	1	0.936787
ENSG00000250091.2	12	123934983	123934984	0.21	rs35477377	2.47	rs3802999	0.148396	5.44	0.5013	419	419	susie	0.16	1.7e-07	0.5628	0.57357	Hypothalamus	1	0.936787
ENSG00000233327.10	17	18523294	18523295	0.5215	rs731996	-3.07	rs584300	0.33175	7.82	-0.26913	292	292	susie	0.35	7.9e-19	-0.56255	0.5737	Nucleus.Accumbens	1	0.93695
ENSG00000167083.6	17	49209399	49209400	0.2319	rs11539921	3.53	rs2411899	0.03998	-3.51	0.12182	376	376	susie	0.049	0.0055	-0.56252	0.5738	ACC	1	0.937064
ENSG00000136244.11	7	22727146	22727147	0.336	rs1419765	-3.3	rs2905308	0.05611	-4.09	0.05615	511	511	susie	0.069	0.0026	-0.5624	0.57387	Spine	1	0.937098
ENSG00000113318.9	5	80655151	80655152	0.3104	rs1650647	-3.1	rs6151616	0.03698	-4.26	-0.253333	478	27	enet	0.1	2.1e-05	-0.562346	0.573881	Frontal.Cortex	1	0.937098
ENSG00000189223.14	2	113211521	113211522	0.583	rs17048299	-2.75	rs11123172	0.29239	-7.49	-0.2456	446	446	susie	0.34	4.4e-18	0.56227	0.57393	Cortex	1	0.937128
ENSG00000156052.10	9	78031457	78031458	0.2707	rs7044868	2.78	rs965065	0.02412	-4	-0.76744	393	393	susie	0.052	0.0016	0.5625	0.574	Caudate	1	0.937144
ENSG00000280232.1	6	85499057	85499058	0.136	rs4296866	2.22	rs1998393	0.02083	-3.35	-1.1059	411	411	susie	0.021	0.039	-0.56156	0.574	Cerebellar.Hemisphere	1	0.937144
ENSG00000269609.5	10	102449816	102449817	0.488	rs11594179	3.18	rs7342070	0.11181	4.98	-1.378	339	67	enet	0.2	3e-08	-0.56208	0.57406	ACC	1	0.937193
ENSG00000274767.1	17	36183234	36183235	0.303	rs1634504	3.26	rs8064426	0.12665	-5.08	-0.6858	300	30	enet	0.24	6.9e-09	0.56196	0.57414	Amygdala	1	0.937225
ENSG00000273270.1	7	128531068	128531069	0.2379	rs3802003	-3.73	rs13224451	0.06341	4.54	0.11538	363	363	susie	0.069	0.00052	0.562	0.57414	Cerebellar.Hemisphere	1	0.937225
ENSG00000228452.1	1	42776789	42776790	0.228	rs12568497	2.71	rs17381767	0.082966	4.67	0.658537	415	415	susie	0.11	0.00023	0.561796	0.57426	Spine	1	0.937237
ENSG00000185418.15	15	101724603	101724604	0.3758	rs1355871	2.51	rs8035837	0.058447	5.01	-1.303	384	8	lasso	0.091	0.00022	-0.5618	0.57429	ACC	1	0.937237
ENSG00000163703.17	3	9933821	9933822	0.0929	rs263413	-3.38	rs3172417	0.009524	-4.03	0.276386	489	489	susie	0.011	0.0075	-0.56171	0.57431	Blood	1	0.937237
ENSG00000095485.16	10	100267679	100267680	0.1893	rs11190310	-3.15	rs11597086	0.173793	10.49	0.71429	398	5	lasso	0.19	4.8e-28	0.5617	0.57432	Blood	1	0.937237
ENSG00000259005.1	14	74474863	74474864	0.308	rs8017852	-3.35	rs7148018	0.058793	-4.01	-0.5616	368	1	top1	0.059	0.0015	0.56162	0.57437	Putamen	1	0.937237
ENSG00000186364.11	1	145845628	145845629	0.1092	rs10494240	-2.09	rs36107432	0.100077	4.38	0.56158	108	1	top1	0.1	1.4e-05	0.56158	0.5744	Caudate	1	0.937237
ENSG00000160310.17	21	46635166	46635167	0.236	rs10432965	-3.46	rs11908812	0.052512	-3.91	-1.59	277	11	enet	0.079	0.00021	0.5616	0.5744	Frontal.Cortex	1	0.937237
ENSG00000122417.15	1	86396341	86396342	0.3021	rs11161828	2.925	rs7515651	0.301	-7.52	0.44792	443	6	lasso	0.31	2.1e-16	-0.56155	0.574421	Cortex	1	0.937237
ENSG00000214021.15	3	9808085	9808086	0.4529	rs263413	-3.38	rs4686374	0.079672	5.07	1.28777	444	444	susie	0.24	3.3e-13	0.5615	0.57446	Cerebellum	1	0.937237
ENSG00000146802.12	7	112790591	112790592	0.124	rs2140636	-3.41	rs12535487	0.122549	5.26	-0.1429	360	360	susie	0.14	1.8e-07	-0.5615	0.57446	Nucleus.Accumbens	1	0.937237
ENSG00000153179.12	12	64507000	64507001	0.0517	rs6581525	3.29	rs1147098	0.0421	5.11	-0.5614	332	1	top1	0.042	6e-07	-0.5614	0.5745	Blood	1	0.937237
ENSG00000143198.12	1	165630860	165630861	0.2324	rs7540476	-4.55	rs9333413	0.14	-4.81	-0.5614	619	1	top1	0.14	9.2e-07	0.5614	0.57452	Hypothalamus	1	0.937237
ENSG00000125618.16	2	113278949	113278950	0.384	rs4849274	-3.85	rs11123172	0.16865	-5.7	-0.2456	450	4	lasso	0.28	9.2e-10	0.561376	0.57454	Spine	1	0.937237
ENSG00000099282.9	10	69451472	69451473	0.4277	rs1227969	3.43	rs10509313	0.040608	4.75	0.29228	714	8	lasso	0.16	9e-08	0.561266	0.5746	Cerebellar.Hemisphere	1	0.937286
ENSG00000131495.8	5	140647768	140647769	0.0771	rs3776100	-2.15	rs753280	0.0876	-7.4	0.5612	345	1	top1	0.088	5.8e-13	-0.5612	0.57466	Blood	1	0.937318
ENSG00000111581.9	12	68686733	68686734	0.5031	rs11831045	-2.64	rs2468418	0.213346	-6.83	-0.56116	525	1	top1	0.21	2.8e-11	0.56116	0.57469	Cortex	1	0.937318
ENSG00000221923.8	19	52369916	52369917	0.608	rs423403	3.83	rs1993530	0.387387	7.92	-0.3333	482	13	enet	0.39	1.7e-18	-0.56113	0.57471	Cerebellar.Hemisphere	1	0.937318
ENSG00000049323.15	2	32946971	32946972	0.2387	rs13391806	-2.92	rs6751657	0.001898	-4.02	-0.94593	483	483	susie	0.056	0.0018	0.56108	0.57475	Putamen	1	0.937334
ENSG00000038210.12	4	25233974	25233975	0.4286	rs12502742	2.92	rs12505006	0.187	7.49	0.07281	544	19	enet	0.33	4.8e-18	-0.5609	0.574861	Cerebellum	1	0.937364
ENSG00000106066.14	7	29195450	29195451	0.4693	rs245957	-2.87	rs10256795	0.0252	-4.68	-0.3546	692	26	enet	0.12	6.1e-06	0.56087	0.57489	Hypothalamus	1	0.937364
ENSG00000188312.13	9	92325636	92325637	0.528	rs16908135	2.26	rs10992308	0.35743	7.04	-0.7113	400	400	susie	0.36	7.5e-15	-0.5613	0.575	ACC	1	0.937364
ENSG00000271892.1	5	17107788	17107789	0.3231	rs6555002	2.93	rs632754	0.157648	5.71	-0.4907	420	6	lasso	0.17	1.4e-06	-0.5607	0.575	Amygdala	1	0.937364
ENSG00000116473.14	1	111542217	111542218	0.091	rs942694	5.362	rs1886498	0.0732	-6.48	-0.56046	667	1	top1	0.073	4.8e-11	0.560456	0.575	Blood	1	0.937364
ENSG00000166800.9	11	18455823	18455824	0.3243	rs1520887	3.65	rs7938977	0.095896	5.04	0.25	432	23	enet	0.11	4.9e-06	-0.561	0.575	Caudate	1	0.937364
ENSG00000230521.1	6	29888267	29888268	0.7117	rs3129063	-2.68	rs1362126	0.35804	7.54	-0.441	41	11	enet	0.37	1e-17	0.56126	0.575	Cerebellar.Hemisphere	1	0.937364
ENSG00000188674.10	2	208190072	208190073	0.4366	rs7577449	3.44	rs4292037	0.079359	5.32	0.70443	378	378	susie	0.12	1.2e-06	0.56069	0.57501	Nucleus.Accumbens	1	0.937364
ENSG00000151327.12	14	35044906	35044907	0.257	rs35273436	-3.05	rs712314	0.09549	-4.09	0.5606	370	1	top1	0.095	0.001	-0.5606	0.5751	Substantia.Nigra	1	0.937435
ENSG00000235652.7	6	145809777	145809778	0.2329	rs12197582	-3.67	rs9497403	0.138159	5.3	-0.5604	260	1	top1	0.14	1.1e-06	-0.5604	0.5752	Hypothalamus	1	0.937435
ENSG00000082684.14	3	123028604	123028605	0.2819	rs9289200	2.85	rs11923426	0.03084	4.14	0.1177	483	483	susie	0.057	0.0018	0.56029	0.57528	Putamen	1	0.937435
ENSG00000264717.5	10	47918738	47918739	0.4803	rs9888128	-3.27	rs7900745	0.17011	5.87	0.60453	89	89	susie	0.18	6.7e-10	0.5602	0.57535	Cerebellum	1	0.937435
ENSG00000240344.8	2	200889302	200889303	0.6007	rs8105	-3.61	rs2136600	0.42934	-9.16	-0.64537	451	7	lasso	0.48	3e-28	0.5602	0.575357	Cerebellum	1	0.937435
ENSG00000107551.20	10	44959791	44959792	0.1362	rs1565097	-3.19	rs7908664	0.044501	-6.03	0.86517	458	35	enet	0.066	4.5e-10	-0.56016	0.57537	Blood	1	0.937435
ENSG00000168852.12	13	40921748	40921749	0.254	rs9549286	2.64	rs7329302	0.104368	-4.73	-0.5601	332	1	top1	0.1	2.8e-05	0.560111	0.5754	Putamen	1	0.937435
ENSG00000040531.14	17	3636467	3636468	0.3799	rs218718	-2.82	rs1048682	0.10038	-5.48	1.0145	518	518	susie	0.14	7.2e-07	-0.55994	0.57552	Frontal.Cortex	1	0.937435
ENSG00000155906.16	6	151452180	151452181	0.0979	rs13220780	-3.41	rs6916340	0.081484	-7.16	0.5599	571	1	top1	0.081	3.8e-12	-0.55988	0.575563	Blood	1	0.937435
ENSG00000180626.9	17	5191882	5191883	0.1531	rs1046368	-2.96	rs1058115	0.04373	-3.73	-1.97915	452	4	lasso	0.052	0.0046	0.55976	0.5756	ACC	1	0.937435
ENSG00000244292.1	7	141911216	141911217	0.1549	rs975494	-3.17	rs1799658	-0.00716	-3.59	-0.6612	470	470	susie	0.035	0.016	-0.5598	0.57561	ACC	1	0.937435
ENSG00000269044.2	19	16635268	16635269	0.2703	rs4808571	-2.23	rs8106284	0.08609	-4.58	0.6759	365	365	susie	0.097	1.9e-05	-0.5598	0.57562	Caudate	1	0.937435
ENSG00000134744.13	1	52553486	52553487	0.2843	rs12127732	-2.6	rs6657731	0.269937	6.97	-0.55977	256	1	top1	0.27	1.7e-13	-0.55977	0.57563	Caudate	1	0.937435
ENSG00000070785.16	1	44986721	44986722	0.1191	rs4660821	3.56	rs263989	0.027734	4.08	-0.34861	309	309	susie	0.033	0.0095	-0.55974	0.57566	Caudate	1	0.937435
ENSG00000145979.17	6	13328582	13328583	0.4367	rs9369612	-2.59	rs543645	0.201605	6.3	1.0987	512	28	enet	0.24	1.5e-10	0.55972	0.5757	Hippocampus	1	0.937435
ENSG00000214013.9	15	42273232	42273233	0.0371	rs3115877	2.54	rs34359922	0.016588	-4.46	-0.1772	418	418	susie	0.024	0.00015	0.55962	0.57574	Blood	1	0.937435
ENSG00000269345.1	19	22175190	22175191	0.1841	rs2074332	-2.45	rs17554694	0.007545	3.6	1.274	330	46	enet	0.072	0.00022	0.5595	0.575803	Caudate	1	0.937435
ENSG00000241106.6	6	32817047	32817048	0.563	rs17843604	3.36	rs4148876	0.16666	5.85	0.5524	266	266	susie	0.42	2.3e-15	-0.56	0.575814	Spine	1	0.937435
ENSG00000164049.14	3	48372218	48372219	0.1676	rs9882549	3.23	rs7630053	-0.00628	2.81	-1.2632	260	260	susie	0.029	0.018	-0.55944	0.575862	Cerebellar.Hemisphere	1	0.937435
ENSG00000198130.15	2	190320044	190320045	0.5777	rs1013895	-3.31	rs291449	0.36445	-7.2	0.5594	338	1	top1	0.36	5.5e-15	-0.5594	0.57589	ACC	1	0.937435
ENSG00000198130.15	2	190320044	190320045	0.1336	rs1013895	-3.31	rs291449	0.15426	-9.51	0.5594	338	1	top1	0.15	3e-22	-0.5594	0.57589	Blood	1	0.937435
ENSG00000160188.9	21	42496353	42496354	0.4204	rs2234715	-3.13	rs2839536	0.20972	6.14	-0.5593	725	1	top1	0.21	1.6e-10	-0.5593	0.5759	Caudate	1	0.937435
ENSG00000160188.9	21	42496353	42496354	0.46	rs2234715	-3.13	rs2839536	0.218	5.9	-0.5593	723	1	top1	0.22	7.2e-10	-0.5593	0.5759	Putamen	1	0.937435
ENSG00000065060.16	6	34792014	34792015	0.183	rs2235569	2.34	rs2814984	0.12295	4.7	0.55932	352	1	top1	0.12	1.8e-05	0.559322	0.57594	ACC	1	0.937435
ENSG00000164167.10	4	146175684	146175685	0.2611	rs17020895	3.56	rs3815967	0.164309	5.82	-0.5593	370	1	top1	0.16	7.5e-09	-0.55932	0.57594	Cortex	1	0.937435
ENSG00000250673.2	4	146214514	146214515	0.1685	rs17020895	3.56	rs3815967	0.173124	5.94	-0.5593	359	1	top1	0.17	2.8e-09	-0.55932	0.57594	Cortex	1	0.937435
ENSG00000169026.12	4	689440	689441	0.197	rs12646225	3.76	rs7436737	0.005313	4.09	-0.7952	385	37	enet	0.023	0.033	-0.55932	0.57594	Hypothalamus	1	0.937435
ENSG00000074201.8	11	77637804	77637805	0.1232	rs11512969	-2.41	rs7939623	0.00723	3.76	0.5435	361	361	susie	0.045	0.003	0.5595	0.576	Caudate	1	0.937435
ENSG00000188997.7	11	78188810	78188811	0.645	rs11512969	-2.41	rs1144764	0.463349	8.8	-0.52292	349	349	susie	0.47	2.6e-23	-0.5598	0.576	Cerebellar.Hemisphere	1	0.937435
ENSG00000259933.6	16	2091597	2091598	0.2478	rs6600181	3.14	rs34123233	0.081366	4.7	-0.5479	371	13	enet	0.13	4.3e-06	-0.5597	0.576	Hippocampus	1	0.937435
ENSG00000270557.1	2	157877682	157877683	0.1496	rs12465358	-3.48	rs720159	0.028512	4.09	-0.44932	390	390	susie	0.069	0.00021	-0.55917	0.57605	Nucleus.Accumbens	1	0.937435
ENSG00000124767.6	6	38703140	38703141	0.1495	rs962311	2.87	rs1049346	0.143179	-5.17	-0.5591	550	1	top1	0.14	9e-08	0.55914	0.57607	Nucleus.Accumbens	1	0.937435
ENSG00000155906.16	6	151452180	151452181	0.246	rs13220780	-3.41	rs9383896	0.135896	5.02	-0.5591	569	1	top1	0.14	2e-07	-0.55914	0.57607	Nucleus.Accumbens	1	0.937435
ENSG00000187626.8	6	28252223	28252224	0.2968	rs4713139	-4.13	rs10456357	-0.00408	-2.82	-1.3077	420	70	enet	0.12	8.4e-07	-0.5591	0.576103	Cerebellum	1	0.937435
ENSG00000007237.18	17	10198550	10198551	0.0905	rs12947406	3.02	rs2286532	0.006152	-4.33	-0.2555	618	618	susie	0.02	0.00046	0.55907	0.57611	Blood	1	0.937435
ENSG00000237166.1	2	200735176	200735177	0.1911	rs7598349	-3.07	rs11686992	0.01437	-3.96	0.91209	473	473	susie	0.037	0.0068	0.55901	0.5762	Caudate	1	0.937466
ENSG00000179178.10	1	43269993	43269994	0.1822	rs2819332	-3.4	rs34550543	-0.001982	3.14	1.21333	452	452	susie	0.028	0.021	0.55883	0.57628	Putamen	1	0.937466
ENSG00000186496.10	18	35377336	35377337	0.241	rs1703838	-4.76	rs17646155	-0.00751	-3.03	-2.0522	389	389	susie	0.012	0.11	0.559	0.5763	ACC	1	0.937466
ENSG00000278311.4	17	36544887	36544888	0.1412	rs11651881	-3.66	rs9906189	0.066076	-4.45	0.54972	333	333	susie	0.072	0.00016	-0.55874	0.5763	Nucleus.Accumbens	1	0.937466
ENSG00000196584.2	7	152676164	152676165	0.0857	rs2018083	2.48	rs3218408	0.057086	6.26	0.526059	328	328	susie	0.062	1.6e-09	0.55869	0.57637	Blood	1	0.937466
ENSG00000144824.20	3	111859179	111859180	0.234	rs17423699	-3.09	rs4630914	0.075639	4.49	0.73958	517	9	lasso	0.12	7e-07	0.55869	0.57637	Cerebellum	1	0.937466
ENSG00000204531.17	6	31180730	31180731	0.2972	rs3130564	-3.9	rs2233965	0.15749	-5.16	-0.559	173	1	top1	0.16	1.6e-07	0.5586	0.576406	Frontal.Cortex	1	0.937466
ENSG00000100583.4	14	77376688	77376689	0.0416	rs9323651	-3.66	rs12435136	0.051045	5.79	0.49091	538	538	susie	0.051	4e-08	0.5586	0.576418	Blood	1	0.937466
ENSG00000242114.5	22	30425529	30425530	0.1707	rs9609078	-2.45	rs5753152	0.030007	3.88	-0.06599	444	10	enet	0.041	0.0046	-0.5586	0.57646	Caudate	1	0.937466
ENSG00000151892.14	10	116273466	116273467	0.55	rs2694808	3.46	rs4751955	0.370911	-8.57	-0.3617	535	535	susie	0.39	1.7e-20	0.5585	0.57648	Caudate	1	0.937466
ENSG00000182013.17	19	46471562	46471563	0.4252	rs10401422	3.26	rs8107491	0.19398	5.52	0.4774	376	5	lasso	0.22	3.7e-08	0.5584	0.57654	Amygdala	1	0.937466
ENSG00000237732.9	2	222318653	222318654	0.0748	rs1868024	-2.7	rs4597517	0.024917	-4.64	1.05928	469	469	susie	0.043	4.9e-07	-0.55841	0.576564	Blood	1	0.937466
ENSG00000139946.9	14	56117990	56117991	0.1442	rs4442727	2.69	rs242423	0.01496	3.77	0.9927	676	26	enet	0.047	0.0017	0.5584	0.57658	Cerebellum	1	0.937466
ENSG00000261924.1	17	80971212	80971213	0.4477	rs7216306	-4.2	rs6565507	0.377068	8.32	0.55831	436	1	top1	0.38	2.3e-20	0.55831	0.5766	Nucleus.Accumbens	1	0.937466
ENSG00000164929.16	8	103140709	103140710	0.4547	rs2453998	-2.6	rs1391118	0.19118	6.32	0.201	475	51	enet	0.24	2.8e-12	-0.55825	0.57667	Nucleus.Accumbens	1	0.937466
ENSG00000104343.19	8	73878909	73878910	0.122	rs16938881	2.94	rs35541360	0.099063	4.43	-0.5581	464	1	top1	0.099	8.5e-06	-0.558	0.5767	Cortex	1	0.937466
ENSG00000163586.9	2	88128115	88128116	0.643	rs11682584	-2.66	rs2970901	0.308	-7.21	-0.6786	256	256	susie	0.38	5.7e-18	0.5582	0.57672	Frontal.Cortex	1	0.937466
ENSG00000104324.15	8	96645226	96645227	0.2915	rs17785795	2.47	rs2651447	-0.004434	-3.77	0.10484	397	33	enet	0.057	0.0015	-0.558	0.5768	Frontal.Cortex	1	0.937466
ENSG00000253731.2	5	141373913	141373914	0.2373	rs3776096	-3.08	rs6895700	0.07912	-4.71	-0.40984	502	10	enet	0.11	8.9e-06	0.55806	0.5768	Hypothalamus	1	0.937466
ENSG00000134744.13	1	52553486	52553487	0.2995	rs1288362	-2.57	rs6657731	0.295913	7.7	-0.5574	259	4	lasso	0.32	1.4e-17	-0.55803	0.576822	Cerebellum	1	0.937466
ENSG00000231822.1	2	99102017	99102018	0.0866	rs35979410	-3.03	rs11887574	0.08308	4.14	0.558	297	1	top1	0.083	4.5e-05	0.55798	0.57686	Cortex	1	0.937466
ENSG00000065882.15	4	37891086	37891087	0.1335	rs17578829	3.43	rs17425534	0.0782	6.72	-0.2222	668	12	enet	0.092	1.5e-13	-0.5579	0.5769	Blood	1	0.937466
ENSG00000105612.8	19	12881467	12881468	0.2475	rs7248145	3.38	rs17706531	0.183048	6.29	-0.62069	329	329	susie	0.19	1.7e-10	-0.557897	0.576915	Cerebellum	1	0.937466
ENSG00000180855.15	19	12441111	12441112	0.0805	rs7248145	3.38	rs12974502	0.043986	-5.82	-0.62813	282	282	susie	0.05	4.9e-08	0.55786	0.576938	Blood	1	0.937466
ENSG00000136436.14	17	48830987	48830988	0.5799	rs7207826	3.3	rs606911	0.354728	8.21	0.3413	394	9	lasso	0.42	1.1e-23	0.55781	0.57697	Cerebellum	1	0.937466
ENSG00000186575.17	22	29603555	29603556	0.0537	rs737787	2.93	rs6006220	-0.000556	-3.33	-0.2439	371	18	enet	0.0051	0.05	0.55708	0.577	Blood	1	0.937466
ENSG00000166261.10	11	123741674	123741675	0.2913	rs2846290	-3.19	rs4935848	0.115052	5.53	0.4746	607	607	susie	0.14	1.6e-07	0.5579	0.577	Cortex	1	0.937466
ENSG00000248124.7	16	21820409	21820410	0.1658	rs11640226	2.83	rs4783432	0.027203	-4.37	-0.2489	142	14	enet	0.072	0.00015	0.5578	0.577	Nucleus.Accumbens	1	0.937466
ENSG00000131941.7	19	33064887	33064888	0.412	rs17272155	2.69	rs1270591	0.28419	-5.82	0.83051	439	439	susie	0.29	4.2e-09	-0.5577	0.57702	Substantia.Nigra	1	0.937466
ENSG00000144488.14	2	238100156	238100157	0.7064	rs4663854	-2.66	rs1562337	0.536511	-9.19	0.8545	492	492	susie	0.58	4.2e-31	-0.557667	0.57707	Cerebellar.Hemisphere	1	0.937466
ENSG00000127511.9	19	16829399	16829400	0.1501	rs7254151	2.71	rs6512158	-0.001617	-3.11	1.19727	392	52	enet	0.029	3.5e-05	0.55763	0.5771	Blood	1	0.937466
ENSG00000159212.12	21	34669388	34669389	0.397	rs7276079	-2.84	rs11702251	0.218	6.4	-0.7642	510	35	enet	0.26	1.5e-11	-0.5576	0.5771	Putamen	1	0.937466
ENSG00000259520.5	15	45279250	45279251	0.4152	rs12909221	2.82	rs8039352	0.40012	-8.94	0.1449	332	15	lasso	0.44	3.6e-25	-0.5576	0.577125	Cerebellum	1	0.937466
ENSG00000105707.13	19	35040505	35040506	0.288	rs10420543	2.85	rs7248005	-0.0075	3.38	0.5536	496	496	susie	0.046	0.0071	-0.5575	0.57717	ACC	1	0.93749
ENSG00000233527.8	19	36573069	36573070	0.5972	rs7250473	-4.2	rs3108580	0.466085	8.49	0.4328	307	44	enet	0.5	7.6e-25	0.5574	0.577284	Putamen	1	0.93752
ENSG00000135537.16	6	108294893	108294894	0.2987	rs12173906	2.9	rs539630	0.082697	5.03	0.63007	362	362	susie	0.099	6.7e-06	0.55734	0.5773	Cerebellum	1	0.93752
ENSG00000283417.1	17	33816760	33816761	0.379	rs63954	-2.76	rs1233652	0.0583	-4.54	0.0119	716	14	lasso	0.095	5.1e-05	-0.55729	0.57733	Frontal.Cortex	1	0.93752
ENSG00000085491.15	1	108199924	108199925	0.4073	rs2297563	2.8	rs533233	0.289506	-7.48	-0.5385	368	368	susie	0.29	1.9e-15	0.55728	0.577336	Nucleus.Accumbens	1	0.93752
ENSG00000196932.11	10	61453449	61453450	0.2165	rs12573098	-3.18	rs10509146	0.03924	4.41	-0.8361	394	7	lasso	0.087	0.00015	-0.5573	0.57734	Hippocampus	1	0.93752
ENSG00000180855.15	19	12441111	12441112	0.237	rs7248145	3.38	rs2902317	0.225153	6.61	-0.55723	283	1	top1	0.23	7e-12	-0.55723	0.57737	Cortex	1	0.93752
ENSG00000261338.2	2	218255318	218255319	0.7155	rs4674220	2.56	rs4672884	0.56882	-10.15	1.18635	444	34	enet	0.64	6.7e-40	-0.55725	0.5774	Caudate	1	0.93752
ENSG00000250506.7	17	76000905	76000906	0.7648	rs3643	-2.63	rs2069528	0.430039	-8.23	-0.42188	401	25	enet	0.46	7.3e-23	0.5571	0.57743	Cerebellar.Hemisphere	1	0.93752
ENSG00000215424.9	21	46229216	46229217	0.263	rs17182739	-2.94	rs2236490	0.10979	-4.31	-0.7218	478	12	lasso	0.11	0.0004	-0.557	0.5775	Substantia.Nigra	1	0.937522
ENSG00000134744.13	1	52553486	52553487	0.244	rs1288362	-2.57	rs6657731	0.267	6.3	-0.557	257	1	top1	0.27	8.1e-12	-0.55703	0.577506	Hippocampus	1	0.937522
ENSG00000173212.4	1	116111754	116111755	0.2978	rs10754345	-3.17	rs6656298	0.225195	6.53	-0.394	467	5	lasso	0.23	1.6e-12	-0.55701	0.577522	Cerebellum	1	0.937522
ENSG00000268858.2	20	63864292	63864293	0.4129	rs3787131	2.51	rs6062551	0.04271	-5.45	0.7443	415	9	lasso	0.07	0.00065	-0.5568	0.5777	Hippocampus	1	0.937743
ENSG00000259407.1	15	85750280	85750281	0.2327	rs338544	3.8	rs11631419	0.09185	5.9	0.0536	560	560	susie	0.18	5.9e-10	0.5567	0.577718	Cerebellum	1	0.937743
ENSG00000227733.9	1	148255011	148255012	0.227	rs10900403	2.78	rs1814653	0.127	-4.89	1.02099	112	10	enet	0.13	1.7e-06	-0.5566	0.5778	Hypothalamus	1	0.937827
ENSG00000153113.23	5	96525266	96525267	0.5274	rs6882366	-4.46	rs26483	0.454	16.04	0.4459	460	460	susie	0.46	1.8e-76	0.55652	0.57786	Blood	1	0.937875
ENSG00000235954.6	22	27919375	27919376	0.34	rs1983592	3.02	rs16985722	0.219333	5.82	-0.5422	522	6	lasso	0.22	4.4e-09	-0.55636	0.577965	ACC	1	0.937955
ENSG00000182150.15	9	95875977	95875978	0.1727	rs9785234	3.33	rs13294931	0.115391	5.19	0.32272	522	522	susie	0.15	1.2e-07	0.557	0.578	Caudate	1	0.937955
ENSG00000214290.8	11	111298839	111298840	0.1501	rs6589208	-3.64	rs12296076	0.00546	-3.54	1.623	446	446	susie	0.0077	0.12	-0.55569	0.578	Cerebellum	1	0.937955
ENSG00000272689.1	22	30421535	30421536	0.176	rs9609078	-2.45	rs16988415	-0.00526	3.87	1.20536	444	4	lasso	0.05	0.0014	-0.5561	0.578141	Nucleus.Accumbens	1	0.938017
ENSG00000159111.12	17	47831533	47831534	0.3138	rs16949318	2.84	rs12602461	0.05556	-4.33	0.62097	384	8	lasso	0.099	8.6e-06	-0.55607	0.57816	Cortex	1	0.938017
ENSG00000247934.4	12	28190737	28190738	0.1479	rs11049731	-2.71	rs7969946	0.110134	5.06	1.0055	444	15	enet	0.13	1.8e-07	0.55602	0.5782	Cerebellum	1	0.938017
ENSG00000000460.16	1	169662006	169662007	0.237	rs9332608	-2.59	rs12760399	0.0338	-4.34	0.4848	526	12	lasso	0.041	0.0077	-0.55596	0.578238	Hippocampus	1	0.938017
ENSG00000127838.13	2	218270391	218270392	0.1352	rs4674220	2.56	rs3731861	0.13986	5.33	0.49123	432	432	susie	0.14	1.1e-07	0.55594	0.57825	Nucleus.Accumbens	1	0.938017
ENSG00000204525.16	6	31272104	31272105	0.7264	rs3131382	4.17	rs2523578	0.28	7.37	0.5692	202	23	enet	0.44	2.1e-25	0.5559	0.578256	Cerebellum	1	0.938017
ENSG00000055950.16	10	100987365	100987366	0.1739	rs3923992	-2.99	rs722435	0.115061	4.59	-0.55586	419	1	top1	0.12	8.2e-06	-0.555858	0.5783	Cerebellar.Hemisphere	1	0.938017
ENSG00000055950.16	10	100987365	100987366	0.223	rs3923992	-2.99	rs722435	0.166296	5.41	-0.5559	419	1	top1	0.17	1e-07	-0.555858	0.578308	Putamen	1	0.938017
ENSG00000055950.16	10	100987365	100987366	0.2624	rs3923992	-2.99	rs2295716	0.178046	5.69	-0.5559	419	1	top1	0.18	4.9e-09	-0.5559	0.57831	Caudate	1	0.938017
ENSG00000156711.16	6	36127808	36127809	0.569	rs9470238	2.53	rs2007683	0.11202	5.29	-1.6801	369	369	susie	0.31	7.4e-16	-0.55563	0.57846	Caudate	1	0.938045
ENSG00000008838.19	17	40061214	40061215	0.2345	rs3152	2.74	rs2227319	0.117709	-5.7	-0.12579	302	8	lasso	0.14	1.5e-07	0.55563	0.57846	Cortex	1	0.938045
ENSG00000267467.3	19	44942237	44942238	0.228	rs7254936	-3.77	rs12709889	0.01006	3.73	-0.9829	396	396	susie	0.015	0.074	0.5555	0.578543	Hippocampus	1	0.938045
ENSG00000267174.5	19	11321322	11321323	0.4477	rs10404693	-2.9	rs422496	0.337117	-7.9	-0.4419	389	7	lasso	0.37	8.5e-19	0.5555	0.578554	Caudate	1	0.938045
ENSG00000259005.1	14	74474863	74474864	0.272	rs8017852	-3.35	rs7148018	0.155439	-5.26	-0.5555	365	1	top1	0.16	2.1e-07	0.5555	0.5786	Hypothalamus	1	0.938045
ENSG00000002919.14	17	48103356	48103357	0.218	rs7207826	3.3	rs1468270	0.02342	-4.92	-0.1594	445	4	lasso	0.089	1.9e-05	0.55533	0.57867	Cerebellum	1	0.938045
ENSG00000189223.14	2	113211521	113211522	0.545	rs28938782	-3.09	rs11123172	0.23908	-6.17	-0.24561	448	23	enet	0.31	1.3e-09	0.555358	0.5787	Substantia.Nigra	1	0.938045
ENSG00000109163.6	4	67754359	67754360	0.4338	rs28373882	-2.44	rs3796715	0.193	6.12	0.78049	390	9	lasso	0.23	1.7e-12	0.5552	0.578732	Cerebellum	1	0.938045
ENSG00000233690.1	10	99697948	99697949	0.5211	rs11190310	-3.15	rs11190245	0.28199	7.5	0.6	450	450	susie	0.28	2.1e-15	0.5552	0.57878	Cerebellum	1	0.938045
ENSG00000114115.9	3	139539828	139539829	0.2968	rs4894345	-2.97	rs1511570	0.097154	5.56	-0.375	493	493	susie	0.14	1e-07	-0.55506	0.57886	Cerebellum	1	0.938045
ENSG00000138759.18	4	78057569	78057570	0.2782	rs171388	-2.27	rs2055493	0.05285	4.57	-0.5773	478	478	susie	0.08	6.1e-05	-0.55504	0.57886	Cortex	1	0.938045
ENSG00000120725.12	5	139293556	139293557	0.1373	rs7448031	-2.963	rs10037071	0.0643	4.55	0.52459	264	264	susie	0.069	0.00016	0.55499	0.5789	Cerebellum	1	0.938045
ENSG00000204677.10	5	178006404	178006405	0.2628	rs890807	2.83	rs1047577	0.01459	-3.62	0.60326	367	367	susie	0.06	0.0012	0.55506	0.5789	Hypothalamus	1	0.938045
ENSG00000228403.1	10	48878021	48878022	0.0808	rs9888128	-3.27	rs2663052	0.024458	-5.28	0.4407	645	24	enet	0.036	3.8e-06	0.55484	0.579	Blood	1	0.938045
ENSG00000149084.12	11	43680679	43680680	0.5346	rs4755202	3.47	rs3736505	0.47796	-9.4	-0.7333	491	491	susie	0.49	2.6e-28	0.5545	0.579	Nucleus.Accumbens	1	0.938045
ENSG00000246777.1	16	66751798	66751799	0.2374	rs3785087	-3.17	rs4783729	0.047739	-3.94	0.67	355	355	susie	0.076	0.00034	-0.5545	0.579	Putamen	1	0.938045
ENSG00000188312.13	9	92325636	92325637	0.5043	rs16908135	2.26	rs10992308	0.3355	7.35	-0.7113	405	405	susie	0.34	1.1e-15	-0.554545	0.579	Putamen	1	0.938045
ENSG00000160226.15	21	44339374	44339375	0.5146	rs235292	2.93	rs2838551	0.097492	5.56	0.44	403	403	susie	0.36	1e-19	0.5546	0.5791	Cortex	1	0.938045
ENSG00000168778.11	12	123671112	123671113	0.3894	rs35477377	2.47	rs10773019	0.206768	-6.3	0.30534	385	385	susie	0.23	1.2e-11	0.55469	0.57911	Caudate	1	0.938045
ENSG00000163629.12	4	86594314	86594315	0.319	rs10010011	2.23	rs9990536	0.064888	-5.35	0.0349	327	23	enet	0.21	2.9e-09	0.5546	0.57915	Hippocampus	1	0.938045
ENSG00000272541.1	6	57856467	57856468	0.505	rs1936268	-1.84	rs3864247	0.178972	6.26	0.9344	89	21	enet	0.27	2.3e-12	0.5545	0.57923	Putamen	1	0.938045
ENSG00000105258.8	19	36114250	36114251	0.16	rs7257383	3.24	rs1009381	0.097048	-5.04	0.50877	341	341	susie	0.11	2.1e-06	0.554507	0.579232	Cerebellum	1	0.938045
ENSG00000138286.14	10	73168165	73168166	0.0343	rs16930701	-1.95	rs12644	0.027231	4.89	-0.55435	226	1	top1	0.027	5.3e-05	-0.55435	0.57934	Blood	1	0.938045
ENSG00000160117.14	19	17281644	17281645	0.2001	rs7254151	2.71	rs6512182	0.011547	-4.35	0.28107	416	18	enet	0.039	0.0038	-0.55434	0.579346	Cerebellum	1	0.938045
ENSG00000180043.11	19	55363259	55363260	0.4343	rs1054940	-3.58	rs4252568	0.168231	-6.06	-0.55422	544	1	top1	0.17	3e-09	0.554217	0.57943	Cerebellum	1	0.938045
ENSG00000123977.9	2	227871053	227871054	0.3126	rs2396492	-3.28	rs16825810	0.10438	4.72	-0.5542	483	1	top1	0.1	4.9e-06	-0.55422	0.57943	Cortex	1	0.938045
ENSG00000231769.2	6	46129705	46129706	0.1621	rs16873820	2.81	rs2143747	0.141615	-8.99	-0.5541	503	1	top1	0.14	2e-20	0.55412	0.579495	Blood	1	0.938045
ENSG00000161643.12	19	49969672	49969673	0.233	rs892149	-4.44	rs8105239	0.03148	3.82	-0.7248	336	4	lasso	0.04	0.008	-0.5541	0.579506	Hippocampus	1	0.938045
ENSG00000075131.9	15	66386745	66386746	0.569	rs7164024	-3.56	rs12914520	0.39224	6.97	0.9245	517	517	susie	0.4	2.3e-14	0.554	0.57955	Spine	1	0.938045
ENSG00000214725.8	16	29863833	29863834	0.3018	rs11862806	-4.78	rs889695	0.209843	-5.13	0.1241	159	11	enet	0.22	5.5e-08	-0.554	0.579552	Amygdala	1	0.938045
ENSG00000277288.3	10	44292734	44292735	0.156	rs17154827	-2.29	rs809601	-0.0065	3.75	0.7244	546	36	enet	0.11	4.3e-05	0.55393	0.57962	ACC	1	0.938045
ENSG00000137804.12	15	41332693	41332694	0.35	rs7166556	-2.87	rs11630656	0.43737	7.41	-0.5266	276	4	lasso	0.46	1.8e-17	-0.5539	0.57965	Amygdala	1	0.938045
ENSG00000085491.15	1	108199924	108199925	0.335	rs2297563	2.8	rs538717	0.303245	-6.95	-0.55385	368	1	top1	0.3	4.8e-14	0.55385	0.57968	Frontal.Cortex	1	0.938045
ENSG00000085491.15	1	108199924	108199925	0.3139	rs2297563	2.8	rs538717	0.245909	-6.35	-0.55385	368	1	top1	0.25	4.3e-11	0.55385	0.57968	Putamen	1	0.938045
ENSG00000085491.15	1	108199924	108199925	0.244	rs2297563	2.8	rs538717	0.15276	-4.8	-0.553846	366	1	top1	0.15	9.3e-06	0.553846	0.57968	Spine	1	0.938045
ENSG00000085491.15	1	108199924	108199925	0.298	rs2297563	2.8	rs538717	0.134	-4.72	-0.5538	368	1	top1	0.13	2.3e-06	0.55385	0.579684	Hippocampus	1	0.938045
ENSG00000156381.8	14	102509798	102509799	0.26	rs10140498	2.37	rs2273905	0.08112	-4.95	0.824	324	4	lasso	0.14	1.2e-06	0.5538	0.5797	Hippocampus	1	0.938045
ENSG00000077238.13	16	27314101	27314102	0.1696	rs6497965	-3.41	rs6498011	0.128806	-8.67	0.5538	495	1	top1	0.13	1.3e-18	-0.5538	0.579741	Blood	1	0.938045
ENSG00000101004.14	20	25585516	25585517	0.338	rs6050427	3.07	rs12481037	0.070115	5.59	-0.26378	265	265	susie	0.099	4.3e-05	-0.5537	0.57976	Putamen	1	0.938045
ENSG00000187790.10	14	45135939	45135940	0.2094	rs229747	-2.35	rs17115811	0.16217	5.55	0.5537	243	1	top1	0.16	6.1e-09	0.5537	0.57977	Cerebellum	1	0.938045
ENSG00000264538.6	17	30709298	30709299	0.4765	rs2905870	-2.75	rs11652631	0.304616	-7.67	-0.5097	288	288	susie	0.37	3e-17	0.5537	0.57978	Cerebellar.Hemisphere	1	0.938045
ENSG00000161692.17	17	44708607	44708608	0.6053	rs25646	2.62	rs16970944	0.22719	-7.3	0.8077	389	30	enet	0.44	3e-21	-0.5537	0.57978	Frontal.Cortex	1	0.938045
ENSG00000232934.7	10	112420006	112420007	0.4	rs11195815	2.16	rs8624	0.239	6.67	0.4971	456	456	susie	0.33	2.2e-15	0.5537	0.5798	Frontal.Cortex	1	0.938045
ENSG00000164366.3	5	218214	218215	0.3902	rs7709758	-3.38	rs9763161	0.08014	5.2	-1.48837	289	15	enet	0.15	4.1e-07	-0.553649	0.579819	Frontal.Cortex	1	0.938045
ENSG00000232112.3	3	48443847	48443848	0.3468	rs9882549	3.22	rs6442117	0.317291	-7.78	-0.55357	255	1	top1	0.32	2.4e-17	0.55357	0.57987	Cerebellum	1	0.938045
ENSG00000002834.17	17	38869858	38869859	0.313	rs758967	3.81	rs11870254	0.123097	-4.88	0.55357	364	1	top1	0.12	3.9e-06	-0.5536	0.57987	Cerebellar.Hemisphere	1	0.938045
ENSG00000272692.1	10	75409326	75409327	0.1747	rs7088635	3.63	rs11001397	0.146276	4.21	0.5536	350	1	top1	0.15	1.5e-05	0.5536	0.57987	Spine	1	0.938045
ENSG00000109047.7	17	9905620	9905621	0.7956	rs3891720	-3.43	rs4668	0.508826	8.9	0.5535	628	1	top1	0.51	2.7e-25	0.55352	0.57991	Putamen	1	0.938045
ENSG00000066923.17	7	100177562	100177563	0.2954	rs34312198	3.11	rs10281368	0.324751	8.02	-0.7586	271	271	susie	0.33	1e-17	-0.5534	0.57996	Nucleus.Accumbens	1	0.938045
ENSG00000272645.3	1	223992593	223992594	0.407	rs6685101	3.388	rs7516230	0.242	-11.9	-0.59976	301	6	enet	0.25	5.6e-37	0.55312	0.58	Blood	1	0.938045
ENSG00000257878.1	12	95996520	95996521	0.1197	rs4762638	-2.98	rs12302993	0.0645	-7.06	-0.05	552	6	lasso	0.082	3e-12	-0.55335	0.58	Blood	1	0.938045
ENSG00000155592.15	16	25257930	25257931	0.1449	rs12920684	2.84	rs8049156	-0.005339	-3.8	0.5387	431	13	lasso	0.019	0.035	-0.554	0.58	Cortex	1	0.938045
ENSG00000110660.14	11	107928292	107928293	0.4018	rs504712	3.01	rs11212411	0.29049	7.17	-0.4947	400	400	susie	0.3	1.3e-13	-0.5537	0.58	Putamen	1	0.938045
ENSG00000120696.8	13	41194565	41194566	0.209	rs9549286	2.64	rs9594602	0.048706	4.23	0.6613	322	6	lasso	0.052	0.0027	-0.553336	0.58	Putamen	1	0.938045
ENSG00000272810.1	6	26013240	26013241	0.0778	rs9357004	-4.87	rs13212534	-0.00144	4.02	-2.525	682	20	enet	0.0076	0.022	-0.5534	0.580016	Blood	1	0.938045
ENSG00000117174.10	1	85708432	85708433	0.2479	rs366516	-2.76	rs11578464	0.119859	-4.72	0.63995	533	33	enet	0.14	1e-06	-0.55336	0.58002	Frontal.Cortex	1	0.938045
ENSG00000214078.12	20	35664758	35664759	0.529	rs2746087	1.37	rs11696527	0.28946	-6.06	0.6404	301	301	susie	0.35	4.3e-11	-0.5533	0.58009	Substantia.Nigra	1	0.938045
ENSG00000088756.12	18	6729717	6729718	0.326	rs675666	2.89	rs6506429	0.14416	5.41	0.2409	601	19	enet	0.19	1e-08	0.5533	0.5801	Frontal.Cortex	1	0.938045
ENSG00000144815.15	3	101779201	101779202	0.3939	rs16843699	-2.82	rs2288273	0.259843	-12.24	0.653141	328	328	susie	0.27	1.2e-39	-0.55322	0.58012	Blood	1	0.938045
ENSG00000227533.5	1	42959294	42959295	0.588	rs1999595	-3.72	rs841839	0.26477	5.51	0.81985	433	433	susie	0.28	9.6e-09	0.5532	0.58015	Substantia.Nigra	1	0.938045
ENSG00000247796.2	5	53109841	53109842	0.602	rs988557	2.58	rs17298431	0.0842	4.9	-0.2586	552	31	enet	0.27	1.5e-08	-0.5531	0.58017	Substantia.Nigra	1	0.938045
ENSG00000270175.1	12	53500919	53500920	0.0332	rs1485394	-2.57	rs10783573	0.0102	4.57	-0.35351	417	417	susie	0.011	0.0074	0.55313	0.5802	Blood	1	0.938045
ENSG00000007944.14	6	16129124	16129125	0.2431	rs9396669	2.77	rs10484357	0.03049	-4.11	1.4533	575	575	susie	0.058	0.00057	-0.553	0.580284	Cortex	1	0.938077
ENSG00000139433.9	12	109880487	109880488	0.333	rs12305576	2.5	rs12823540	0.12842	-4.92	1	350	7	lasso	0.17	1.8e-06	-0.553	0.5803	Amygdala	1	0.938077
ENSG00000281186.1	10	6779179	6779180	0.3268	rs10905136	2.88	rs9423753	0.000537	3.17	0.6	763	763	susie	0.014	0.075	0.5529	0.58031	Hypothalamus	1	0.938077
ENSG00000163125.15	1	150363090	150363091	0.1144	rs471738	2.86	rs11582094	0.028069	3.95	-0.14103	265	8	lasso	0.054	0.0023	0.5528	0.5804	Putamen	1	0.938125
ENSG00000235954.6	22	27919375	27919376	0.29	rs1983592	3.02	rs1016495	0.06902	4.94	-0.3369	522	10	lasso	0.11	2.2e-05	-0.553	0.5804	Putamen	1	0.938125
ENSG00000163749.17	4	76421867	76421868	0.24	rs6829573	-2.24	rs3796490	0.11053	4.74	-0.69865	520	520	susie	0.14	2.4e-05	-0.5526	0.580536	Spine	1	0.938167
ENSG00000129103.17	7	56064001	56064002	0.169	rs13226516	-2.76	rs7804578	0.0741	4.67	-0.9645	279	11	enet	0.11	6.4e-06	-0.55244	0.580646	Caudate	1	0.938167
ENSG00000151923.17	10	119597028	119597029	0.1987	rs12244897	2.7	rs11199041	0.093842	4.31	0.5522	473	1	top1	0.094	2.6e-05	0.5522	0.58078	Caudate	1	0.938167
ENSG00000081026.18	1	113390748	113390749	0.1891	rs10494157	-2.08	rs12144309	0.129683	5.61	-0.4	368	31	enet	0.17	3e-09	-0.55224	0.580786	Cerebellum	1	0.938167
ENSG00000118194.18	1	201377761	201377762	0.1905	rs12145340	3.3	rs10800776	0.021009	-4.32	0.37313	654	3	lasso	0.027	0.023	-0.55223	0.58079	Frontal.Cortex	1	0.938167
ENSG00000101158.13	20	58981207	58981208	0.3601	rs271950	2.87	rs6070684	0.198	-11.64	0.31081	555	40	enet	0.31	5.5e-47	-0.5522	0.5808	Blood	1	0.938167
ENSG00000160282.13	21	46155566	46155567	0.7936	rs17182739	-2.94	rs4818826	0.41481	-8.88	0.146	496	26	enet	0.47	1.7e-27	0.5523	0.5808	Cerebellum	1	0.938167
ENSG00000139168.7	12	42326117	42326118	0.1804	rs7138732	-3.39	rs3747562	0.097219	4.03	-0.5522	427	1	top1	0.097	5.2e-05	-0.5522	0.5808	Putamen	1	0.938167
ENSG00000134330.18	2	9473657	9473658	0.3156	rs16867251	-2.44	rs7575273	0.036782	3.36	0.1642	450	3	lasso	0.048	0.0032	0.552172	0.58083	Cerebellar.Hemisphere	1	0.938167
ENSG00000272686.1	7	123749067	123749068	0.1553	rs7797180	2.9	rs608447	0.024862	3.8	-0.4532	349	349	susie	0.062	0.00097	-0.55209	0.58088	Hypothalamus	1	0.938167
ENSG00000176273.14	10	93893972	93893973	0.3007	rs11187570	-2.42	rs12769713	0.009632	-3.76	0.10539	471	471	susie	0.087	0.00011	0.552063	0.5809	Cerebellar.Hemisphere	1	0.938167
ENSG00000179115.10	19	12934036	12934037	0.1056	rs7248145	3.38	rs2965214	0.058845	6.76	-0.56189	324	7	enet	0.072	8.1e-11	-0.55205	0.580912	Blood	1	0.938167
ENSG00000162378.12	1	52726466	52726467	0.0682	rs12127732	-2.683	rs12095247	0.0407	5.72	-0.0927	368	368	susie	0.044	3.7e-07	-0.551231	0.581	Blood	1	0.938167
ENSG00000223350.2	22	22343186	22343187	0.2085	rs8139423	2.42	rs8140634	0.043859	-6.3	0.30579	345	345	susie	0.15	5.2e-21	0.55147	0.581	Blood	1	0.938167
ENSG00000141076.17	16	69131290	69131291	0.4837	rs166118	2.12	rs17624199	0.172334	-6.92	0.7727	323	20	enet	0.24	5.8e-13	-0.5515	0.581	Cerebellum	1	0.938167
ENSG00000198467.13	9	35691019	35691020	0.6832	rs7847621	5.33	rs2025126	0.58923	-10.8	0.0161	401	16	enet	0.61	1.4e-39	0.55261	0.581	Cerebellum	1	0.938167
ENSG00000146476.10	6	151452257	151452258	0.283	rs13220780	-3.41	rs11550103	-0.00488	-3.73	-0.76	572	572	susie	0.023	0.032	0.55185	0.581	Cerebellar.Hemisphere	1	0.938167
ENSG00000221829.9	9	35080015	35080016	0.1777	rs10758312	3.47	rs10972284	0.10374	-4.93	1.0684	338	22	enet	0.12	4.7e-06	-0.5521	0.581	Hypothalamus	1	0.938167
ENSG00000166261.10	11	123741674	123741675	0.2046	rs2846290	-3.19	rs11219274	0.1281	5.38	0.6204	607	607	susie	0.13	3.1e-07	0.5525	0.581	Nucleus.Accumbens	1	0.938167
ENSG00000204634.12	2	101252800	101252801	0.2368	rs17654748	-3.62	rs2278729	0.11086	-5.04	0.55172	413	1	top1	0.11	4.8e-06	-0.55172	0.5811	Caudate	1	0.938243
ENSG00000136059.14	3	37988058	37988059	0.5069	rs169046	-2.57	rs9875248	0.47196	-8.75	0.5147	412	412	susie	0.49	3.5e-24	-0.55175	0.58112	Putamen	1	0.938243
ENSG00000184005.10	1	76074718	76074719	0.1302	rs12125940	-3.16	rs1250880	0.016613	-3.64	0.3883	501	501	susie	0.026	0.015	-0.55169	0.581162	Cerebellum	1	0.938243
ENSG00000196151.10	2	159286798	159286799	0.3753	rs16843641	3.56	rs6761921	0.331383	-7.19	-0.08399	425	4	lasso	0.33	3.1e-15	0.55157	0.58124	Putamen	1	0.938243
ENSG00000270000.1	14	74472359	74472360	0.1708	rs8017852	-3.35	rs7148018	0.07606	-6.97	-0.56283	370	370	susie	0.093	1.1e-13	-0.5515	0.581273	Blood	1	0.938243
ENSG00000163050.16	1	226897535	226897536	0.4401	rs2889481	2.69	rs11802358	0.110975	-5.5	-0.13612	491	491	susie	0.25	1.1e-11	-0.5515	0.58129	Cerebellar.Hemisphere	1	0.938243
ENSG00000114650.18	3	47477125	47477126	0.1246	rs17290714	-2.66	rs11717033	0.005873	3.83	1.62406	146	9	enet	0.044	0.0055	0.55143	0.58134	Hippocampus	1	0.938243
ENSG00000161692.17	17	44708607	44708608	0.5359	rs25646	2.62	rs11079280	0.39519	-7.87	0.55128	389	1	top1	0.4	2e-16	-0.55128	0.5814	ACC	1	0.938243
ENSG00000002016.17	12	990052	990053	0.2335	rs2286034	-2.96	rs12816367	0.07623	-4.39	-0.5513	404	1	top1	0.076	0.00032	0.5513	0.5814	Putamen	1	0.938243
ENSG00000135838.13	1	182789292	182789293	0.3121	rs533259	3.04	rs16859719	-0.007149	-3.57	-1.16514	487	39	enet	0.039	0.017	-0.55132	0.58141	Amygdala	1	0.938243
ENSG00000205307.11	7	100573819	100573820	0.6948	rs34312198	3.11	rs11977607	0.32902	7.27	-0.61261	304	304	susie	0.34	5.6e-16	-0.5513	0.58142	Cerebellar.Hemisphere	1	0.938243
ENSG00000002016.17	12	990052	990053	0.3168	rs2286034	-2.96	rs12816367	0.169583	-5.6	-0.55129	404	1	top1	0.17	1.2e-08	0.55129	0.58143	Caudate	1	0.938243
ENSG00000173905.8	3	168095974	168095975	0.2394	rs17791200	-3.53	rs2253178	0.061165	-4.44	-0.55125	334	1	top1	0.061	0.00037	0.55125	0.58146	Cerebellum	1	0.938243
ENSG00000109758.8	4	3441886	3441887	0.2812	rs762864	2.8	rs1320763	0.12288	5.29	-0.6824	358	7	lasso	0.15	4.9e-07	-0.5512	0.58147	Frontal.Cortex	1	0.938243
ENSG00000108591.9	17	18087885	18087886	0.4721	rs2242595	-2.84	rs2955387	0.193213	-6.45	-0.20588	333	20	enet	0.25	3.1e-13	0.55115	0.58153	Cortex	1	0.938291
ENSG00000198535.5	15	62066976	62066977	0.1193	rs289148	-2.7	rs10519157	0.02118	4.05	-0.4878	536	28	enet	0.054	0.00097	-0.5509	0.58171	Nucleus.Accumbens	1	0.938452
ENSG00000168405.15	6	25166554	25166555	0.1367	rs7760906	3.76	rs9295647	0.069709	6.67	-0.9541	614	614	susie	0.076	1.9e-11	-0.55085	0.581738	Blood	1	0.938452
ENSG00000278983.1	18	48564794	48564795	0.1207	rs299728	3.58	rs1567656	0.05243	-6.63	-0.3655	589	589	susie	0.074	3.7e-11	0.55083	0.58175	Blood	1	0.938452
ENSG00000213083.3	2	206687361	206687362	0.0633	rs17288678	3.27	rs16838613	0.033828	6.08	0.71499	468	468	susie	0.056	9.5e-09	0.55083	0.581751	Blood	1	0.938452
ENSG00000114054.13	3	136250305	136250306	0.2481	rs6799699	-3.86	rs9845457	0.129833	-5.57	1.2592	284	284	susie	0.16	1.6e-07	-0.5508	0.5818	Frontal.Cortex	1	0.938466
ENSG00000179399.14	13	91398606	91398607	0.393	rs7140049	3.85	rs435417	0.145353	5.07	-0.6556	433	433	susie	0.19	7.1e-07	-0.5507	0.58182	Spine	1	0.938466
ENSG00000143643.12	1	230978874	230978875	0.194	rs16852177	-3.08	rs7413309	0.08198	-5	-0.6949	620	620	susie	0.082	3.9e-05	0.55054	0.58195	Cerebellum	1	0.938495
ENSG00000101144.12	20	57266628	57266629	0.2911	rs16981188	-3.18	rs6014947	0.00545	-4.05	0.5714	709	25	enet	0.012	0.075	-0.5505	0.58199	Cortex	1	0.938495
ENSG00000256612.7	19	40924218	40924219	0.2388	rs12979249	3.72	rs5007415	0.026154	-3.96	-0.2182	419	6	enet	0.05	0.0019	-0.5505	0.581997	Caudate	1	0.938495
ENSG00000100207.18	22	42343615	42343616	0.0466	rs5996092	2.71	rs8140842	0.040401	5.02	0.44285	390	4	lasso	0.041	8.6e-07	0.55087	0.582	Blood	1	0.938495
ENSG00000174136.11	5	98768649	98768650	0.2077	rs12655235	-2.14	rs2662258	0.1065	-5.17	-0.68421	343	10	enet	0.11	1e-05	0.55048	0.582	Hypothalamus	1	0.938495
ENSG00000047936.10	6	117425854	117425855	0.1943	rs2788997	-3.11	rs17634067	0.047865	4.45	0.09302	426	12	enet	0.09	8.1e-05	0.5504	0.58208	Frontal.Cortex	1	0.938495
ENSG00000112796.9	6	46170970	46170971	0.4327	rs16873820	2.81	rs6930766	0.272203	7.4	-0.55031	513	1	top1	0.27	9.8e-15	-0.55031	0.58211	Cerebellum	1	0.938495
ENSG00000211688.1	7	38256395	38256396	0.33	rs17408199	-4.59	rs2109364	0.273015	-6.88	0.5322	646	646	susie	0.28	5.3e-13	-0.5503	0.58211	Hypothalamus	1	0.938495
ENSG00000146733.13	7	56051603	56051604	0.5166	rs13226516	-2.76	rs11982736	0.304679	7.81	0.0124	277	34	enet	0.39	2.1e-21	0.5503	0.58212	Nucleus.Accumbens	1	0.938495
ENSG00000146386.7	6	139028681	139028682	0.2626	rs2473538	-2.75	rs6918066	0.0077	3.8	1.0777	466	31	enet	0.042	0.0031	-0.5501	0.582264	Cortex	1	0.938495
ENSG00000269600.1	19	58597815	58597816	0.247	rs1867726	-3.15	rs11669345	0.222195	-6.08	0.5501	226	1	top1	0.22	2.8e-10	-0.55006	0.58228	Cerebellar.Hemisphere	1	0.938495
ENSG00000272523.1	5	108728259	108728260	0.1007	rs7710347	4.325	rs6594334	-0.00162	-3.77	0.55	311	1	top1	-0.0016	0.39	-0.55	0.58232	Cerebellar.Hemisphere	1	0.938495
ENSG00000153885.14	19	33795932	33795933	0.4734	rs12977645	-3.03	rs287104	0.236095	7.39	0.39022	442	10	enet	0.35	1.5e-19	0.549944	0.582358	Cerebellum	1	0.938495
ENSG00000262879.5	17	47100322	47100323	0.5546	rs199501	-2.34	rs11570460	0.156484	5.12	-0.6121	301	301	susie	0.23	3.6e-07	-0.5499	0.58236	Substantia.Nigra	1	0.938495
ENSG00000006025.11	17	47821833	47821834	0.1204	rs16949318	2.84	rs2325752	0.045763	5.51	-0.5499	387	1	top1	0.046	2e-07	-0.54993	0.58237	Blood	1	0.938495
ENSG00000174473.15	4	171812253	171812254	0.206	rs11934821	2.5	rs10027752	0.003189	-3.26	-0.6765	308	308	susie	0.017	0.044	-0.5499	0.582374	Nucleus.Accumbens	1	0.938495
ENSG00000167555.13	19	52397848	52397849	0.6202	rs423403	3.79	rs4801914	0.412107	-8.06	-0.482	462	462	susie	0.42	9.4e-20	0.5499	0.582382	Putamen	1	0.938495
ENSG00000054219.10	2	159904748	159904749	0.311	rs3755433	3.52	rs3806603	0.179	-5.73	0.3224	444	28	enet	0.19	8.2e-09	0.5498	0.58245	Frontal.Cortex	1	0.938495
ENSG00000005810.17	13	77327049	77327050	0.327	rs1144384	-3.14	rs665004	0.01034	-3.53	0.5835	380	380	susie	0.073	0.00089	-0.5498	0.5825	ACC	1	0.938495
ENSG00000278311.4	17	36544887	36544888	0.168	rs11651881	-3.63	rs9906189	0.0611	-4.38	0.5497	333	1	top1	0.061	0.00063	-0.549724	0.58251	Caudate	1	0.938495
ENSG00000278311.4	17	36544887	36544888	0.159	rs11651881	-3.66	rs9906189	0.074787	-4.11	0.5497	333	1	top1	0.075	0.00037	-0.54972	0.58251	Putamen	1	0.938495
ENSG00000189366.9	3	125937038	125937039	0.4967	rs2305228	3.58	rs3817079	0.364151	-8.16	-0.421612	424	424	susie	0.39	3.4e-20	0.5497	0.58254	Caudate	1	0.938495
ENSG00000230658.1	7	23105702	23105703	0.7246	rs7808836	3.15	rs7341483	0.62538	9.69	0.444149	428	13	lasso	0.63	4.4e-34	0.5496	0.58256	Hippocampus	1	0.938495
ENSG00000258144.1	12	39092873	39092874	0.409	rs10506125	2.55	rs7978480	-0.00686	-3.57	0.5	332	27	enet	0.1	0.00079	0.5497	0.5826	Substantia.Nigra	1	0.938495
ENSG00000228549.3	1	16870944	16870945	0.1669	rs11203367	2.636	rs761423	0.109	4.98	-0.54945	329	1	top1	0.11	3.1e-06	-0.54945	0.582696	Cortex	1	0.938495
ENSG00000127838.13	2	218270391	218270392	0.2282	rs4674220	2.56	rs4552182	0.21854	6.24	0.5614	432	3	lasso	0.22	5.3e-11	0.54949	0.5827	Caudate	1	0.938495
ENSG00000139631.18	12	53180908	53180909	0.3023	rs1485394	-2.56	rs12161793	0.104243	-5.09	-0.5041	476	476	susie	0.11	1.5e-06	0.549391	0.58274	Cerebellum	1	0.938495
ENSG00000183346.6	10	61662960	61662961	0.4501	rs12573098	-3.09	rs2068755	0.135753	6.08	-0.537	423	7	lasso	0.17	9e-09	-0.5494	0.58276	Caudate	1	0.938495
ENSG00000261924.1	17	80971212	80971213	0.3868	rs7216306	-4.2	rs6565507	0.293	7.25	0.5494	436	1	top1	0.29	1e-14	0.549361	0.58276	Caudate	1	0.938495
ENSG00000261924.1	17	80971212	80971213	0.5997	rs7216306	-4.2	rs6565507	0.486654	8.77	0.5494	436	1	top1	0.49	2.8e-24	0.54936	0.58276	Hypothalamus	1	0.938495
ENSG00000163795.13	2	27380789	27380790	0.0947	rs11691585	2.93	rs7602534	0.032147	-3.63	-0.6316	298	298	susie	0.035	0.013	0.5493	0.5828	Hippocampus	1	0.938495
ENSG00000162669.15	1	91404868	91404869	0.355	rs12141173	-3.07	rs282057	0.047319	4.51	0.549274	523	1	top1	0.047	0.011	0.549274	0.58282	Spine	1	0.938495
ENSG00000042493.15	2	85418431	85418432	0.2517	rs12477490	-3.57	rs12465686	0.045066	-4.28	-0.01204	458	27	enet	0.095	6.4e-05	-0.54918	0.58288	Putamen	1	0.938495
ENSG00000121864.9	3	179322990	179322991	0.2113	rs2119898	3.47	rs6786409	0.04273	4.19	-0.54915	361	1	top1	0.043	0.0029	-0.54915	0.5829	Cortex	1	0.938495
ENSG00000281721.1	13	80011076	80011077	0.3895	rs6563127	2.85	rs2329151	0.320264	7.1	-0.6491	379	3	lasso	0.32	4.9e-15	-0.5491	0.58294	Hypothalamus	1	0.938495
ENSG00000127838.13	2	218270391	218270392	0.116	rs4674220	2.56	rs4552182	0.02565	3.85	0.5614	429	429	susie	0.054	0.0073	0.54908	0.58295	Spine	1	0.938495
ENSG00000272568.5	7	28979966	28979967	0.6687	rs245957	-2.87	rs2286219	0.162	-6.13	1.3412	705	705	susie	0.36	1.9e-18	-0.54904	0.582978	Caudate	1	0.938495
ENSG00000230658.1	7	23105702	23105703	0.4197	rs7808836	3.15	rs7341483	0.40959	9.06	0.44415	428	13	lasso	0.44	1.7e-25	0.54903	0.582986	Cerebellum	1	0.938495
ENSG00000272941.1	7	135168402	135168403	0.1329	rs2551767	-3.4	rs11543821	-0.004012	-3.78	-0.0493	452	452	susie	0.031	0.01	-0.5488	0.58317	Nucleus.Accumbens	1	0.938726
ENSG00000121764.11	1	31617685	31617686	0.1356	rs16834529	-2.77	rs4949213	0.032319	-3.69	0.12188	351	351	susie	0.043	0.013	-0.54873	0.58319	Amygdala	1	0.938726
ENSG00000146007.10	5	140700333	140700334	0.1095	rs3776096	-3.077	rs753280	0.04566	3.94	0.572567	361	7	lasso	0.061	0.0011	0.54865	0.583245	Frontal.Cortex	1	0.938766
ENSG00000260027.4	17	48633571	48633572	0.0502	rs7207826	3.3	rs4794488	0.00094	-3.4	-1.0508	400	400	susie	0.0052	0.048	0.54856	0.58331	Blood	1	0.938822
ENSG00000114030.12	3	122514944	122514945	0.1762	rs4678192	-3.1	rs4678191	0.08897	4.98	0.5485	493	1	top1	0.089	0.00011	0.54847	0.58337	Putamen	1	0.938862
ENSG00000241878.11	22	31662431	31662432	0.33	rs2103853	3.74	rs917207	0.11829	5.32	-0.2933	332	8	lasso	0.14	1.4e-06	-0.548	0.5834	Putamen	1	0.938862
ENSG00000154743.17	3	12484431	12484432	0.1457	rs308961	3.39	rs3806663	0.034148	5.73	0.48069	452	24	enet	0.067	3.6e-10	0.54835	0.58345	Blood	1	0.938862
ENSG00000106153.12	7	56106575	56106576	0.2529	rs13226516	-2.76	rs10499761	0.164	6.14	0.2873	269	10	enet	0.19	1.2e-09	0.54834	0.583459	Caudate	1	0.938862
ENSG00000214293.8	7	77696264	77696265	0.4369	rs7789223	-4.19	rs10499835	0.27138	-6.43	0.689464	513	11	lasso	0.32	3.9e-14	0.5483	0.58349	Hippocampus	1	0.938862
ENSG00000165092.12	9	73080441	73080442	0.0908	rs3758354	3.12	rs10429583	0.058065	-6.2	0.81343	406	30	enet	0.073	5.6e-11	-0.54822	0.583542	Blood	1	0.938862
ENSG00000119547.5	18	57435684	57435685	0.183	rs10163683	2.72	rs1787467	0.08719	-4.41	-0.5481	535	1	top1	0.087	0.0001	0.5481	0.5836	Frontal.Cortex	1	0.938862
ENSG00000159063.12	11	78139659	78139660	0.419	rs11512969	-2.41	rs589472	0.1997	-5.81	-0.5025	342	20	enet	0.23	3.3e-08	-0.5481	0.583626	Spine	1	0.938862
ENSG00000205085.10	7	128672265	128672266	0.3594	rs3802003	-3.96	rs7810047	0.055374	-5.13	0.0223	366	366	susie	0.16	9.5e-09	-0.54809	0.583628	Cortex	1	0.938862
ENSG00000168582.4	2	208163575	208163576	0.432	rs7577449	3.44	rs6750890	0.075861	-3.99	-0.1102	379	8	lasso	0.097	6.3e-05	-0.548	0.58369	Hippocampus	1	0.938862
ENSG00000112796.9	6	46170970	46170971	0.235	rs16873820	2.81	rs6930766	0.17212	5.21	-0.54798	511	1	top1	0.17	3.4e-07	-0.54798	0.58371	ACC	1	0.938862
ENSG00000004766.15	7	93232339	93232340	0.2223	rs6946635	3	rs4268	0.08643	-4.34	0.7	345	345	susie	0.11	1.3e-05	-0.548	0.58371	Cerebellar.Hemisphere	1	0.938862
ENSG00000214113.10	6	5260938	5260939	0.31	rs941427	2.65	rs457453	0.116265	-4.88	-0.5479	628	1	top1	0.12	2.8e-06	0.54795	0.58373	Caudate	1	0.938862
ENSG00000137860.11	15	45252229	45252230	0.2159	rs12909221	2.82	rs8037583	0.0115	-3.75	0.1336	340	340	susie	0.033	0.014	-0.54784	0.5838	Putamen	1	0.938862
ENSG00000111077.17	12	53047050	53047051	0.4356	rs8938	-2.51	rs10747658	0.302008	-7.58	-0.52632	562	562	susie	0.31	1.8e-16	0.5477	0.5839	Nucleus.Accumbens	1	0.938862
ENSG00000277587.1	19	9721902	9721903	0.4667	rs7250025	-3.89	rs10401405	0.322	-7.3	-0.4704	337	5	lasso	0.32	5.3e-15	0.54762	0.58396	Hypothalamus	1	0.938862
ENSG00000235903.7	13	46052805	46052806	0.5455	rs7989399	-3.26	rs17600984	0.46046	9.37	0.9315	517	4	lasso	0.51	6.3e-31	0.5476	0.58397	Cerebellum	1	0.938862
ENSG00000175611.11	9	95875699	95875700	0.4152	rs9785234	3.31	rs591486	0.316755	7.29	-0.1549	521	30	enet	0.35	2.1e-14	-0.5479	0.584	ACC	1	0.938862
ENSG00000000457.13	1	169894266	169894267	0.1231	rs4656745	2.472	rs2205845	0.123	8.73	0.30441	555	10	enet	0.14	1.5e-19	0.547402	0.584	Blood	1	0.938862
ENSG00000136634.5	1	206772493	206772494	0.0948	rs17350838	-2.956	rs1800872	0.0457	-6.34	0.5303	404	404	susie	0.048	1.2e-07	-0.54767	0.584	Blood	1	0.938862
ENSG00000112796.9	6	46170970	46170971	0.601	rs16873820	2.81	rs6930766	0.55264	9.33	-0.548	511	1	top1	0.55	4.4e-29	-0.54798	0.584	Cerebellar.Hemisphere	1	0.938862
ENSG00000106772.17	9	76906086	76906087	0.266	rs4391492	2.29	rs4744803	0.126822	5.78	-0.5477	525	1	top1	0.13	2.8e-06	-0.5477	0.584	Cerebellar.Hemisphere	1	0.938862
ENSG00000214435.7	10	102869515	102869516	0.6966	rs11594179	3.18	rs7096169	0.49513	-9.71	-0.44345	344	25	enet	0.5	2.9e-30	0.5474	0.58408	Cerebellum	1	0.938893
ENSG00000155957.17	12	66170071	66170072	0.335	rs12579472	2.44	rs1185888	0.08802	4.15	-0.54744	484	1	top1	0.088	0.00075	-0.5474	0.58408	Spine	1	0.938893
ENSG00000123739.10	4	109730076	109730077	0.372	rs197230	2.7	rs11728699	0.230743	-6.55	-1.5614	393	17	enet	0.29	1.2e-12	0.5474	0.58411	Hippocampus	1	0.938893
ENSG00000108556.7	17	4903073	4903074	0.2536	rs1046368	-2.96	rs17707385	0.06996	4.82	-1.01111	443	443	susie	0.11	1e-05	-0.5473	0.58416	Cerebellar.Hemisphere	1	0.938925
ENSG00000096654.15	6	27473117	27473118	0.0939	rs200948	-3.72	rs6899950	0.00683	3.9	1.43	428	47	enet	0.012	0.09	0.5472	0.584262	Frontal.Cortex	1	0.938995
ENSG00000198077.10	19	40882751	40882752	0.353	rs12979249	3.43	rs3869579	0.22406	-5.86	-0.7418	418	18	enet	0.24	1.4e-10	0.5469	0.584424	Hippocampus	1	0.938995
ENSG00000218510.6	1	22024530	22024531	0.4234	rs16826031	3.49	rs11586488	0.395157	8.27	0.54688	516	1	top1	0.4	1.6e-20	0.54687	0.58446	Caudate	1	0.938995
ENSG00000218510.6	1	22024530	22024531	0.5285	rs16826031	3.49	rs11586488	0.440804	8.34	0.54688	520	1	top1	0.44	1.6e-21	0.54687	0.58446	Frontal.Cortex	1	0.938995
ENSG00000218510.6	1	22024530	22024531	0.6746	rs16826031	3.49	rs11586488	0.490466	8.74	0.54688	520	520	susie	0.49	2.9e-24	0.54688	0.58446	Putamen	1	0.938995
ENSG00000218510.6	1	22024530	22024531	0.6556	rs16826031	3.491	rs11586488	0.576	10.26	0.54688	520	1	top1	0.58	9.7e-36	0.54687	0.584465	Cortex	1	0.938995
ENSG00000218510.6	1	22024530	22024531	0.6066	rs16826031	3.49	rs11586488	0.549283	9.97	0.5469	521	1	top1	0.55	5.1e-33	0.54687	0.584465	Nucleus.Accumbens	1	0.938995
ENSG00000253403.1	5	161689407	161689408	0.1621	rs2268582	-2.61	rs4454083	0.13775	5.33	0.47813	351	351	susie	0.14	8e-07	0.54673	0.58456	Cerebellar.Hemisphere	1	0.938995
ENSG00000179743.4	1	15836905	15836906	0.166	rs10927848	3.51	rs4661661	0.08065	4.77	-0.1364	422	2	lasso	0.13	3.8e-07	-0.54658	0.58467	Cerebellum	1	0.938995
ENSG00000205583.13	7	75359256	75359257	0.3166	rs867144	2.62	rs1167797	0.124	4.87	0.5466	159	1	top1	0.12	1.3e-06	0.54655	0.584688	Caudate	1	0.938995
ENSG00000279722.1	16	53489942	53489943	0.1319	rs8058543	-2.65	rs7199018	0.096747	7.57	-0.241	386	16	enet	0.11	9e-16	-0.5465	0.584692	Blood	1	0.938995
ENSG00000128245.14	22	31944460	31944461	0.1577	rs2103853	3.62	rs738993	-0.005355	-3.75	-1.1263	460	37	enet	0.057	0.00055	0.546523	0.58471	Cerebellum	1	0.938995
ENSG00000106631.8	7	44141331	44141332	0.2749	rs2075069	2.67	rs2908277	0.152153	5.13	0.5465	353	1	top1	0.15	2.9e-07	0.54648	0.58474	Hypothalamus	1	0.938995
ENSG00000276223.1	20	44746641	44746642	0.3352	rs2425632	-2.92	rs1467473	0.135705	-5.41	-0.7736	397	397	susie	0.17	8.1e-08	0.5464	0.58476	Hypothalamus	1	0.938995
ENSG00000227191.8	7	38249571	38249572	0.587	rs17408199	-4.59	rs2109364	0.477327	-7.22	0.5392	642	642	susie	0.51	6e-17	-0.5464	0.58477	Substantia.Nigra	1	0.938995
ENSG00000214435.7	10	102869515	102869516	0.609	rs11594179	3.18	rs4919690	0.35336	-7.08	-0.8095	344	344	susie	0.43	4.3e-18	0.5464	0.58479	ACC	1	0.938995
ENSG00000161798.6	12	49961869	49961870	0.4329	rs296766	-2.51	rs3759129	0.117906	-5.9	-1.4	333	20	enet	0.15	2.5e-07	0.5463	0.58483	Hypothalamus	1	0.938995
ENSG00000163879.10	1	37556918	37556919	0.445	rs7822	2.71	rs7544462	0.303992	-5.91	0.546296	453	1	top1	0.3	1e-10	-0.546296	0.58486	Spine	1	0.938995
ENSG00000132330.16	2	238060888	238060889	0.24	rs4663854	-2.66	rs1128552	0.071858	4.75	0.07692	480	480	susie	0.097	1.1e-05	0.54612	0.58498	Nucleus.Accumbens	1	0.938995
ENSG00000198369.9	2	65432636	65432637	0.3861	rs6708834	2.7	rs2723090	-0.002882	3.6	1.1905	509	42	enet	0.08	0.0011	-0.54603	0.585	Amygdala	1	0.938995
ENSG00000183172.8	22	42079690	42079691	0.113	rs743832	3.31	rs134901	0.0445	-3.99	0.13537	338	338	susie	0.065	0.00074	-0.5458	0.585	Frontal.Cortex	1	0.938995
ENSG00000096872.15	9	26956372	26956373	0.3858	rs16911416	-2.97	rs10967719	0.055997	5.18	-0.2352	625	3	lasso	0.14	9.8e-07	-0.5457	0.585	Frontal.Cortex	1	0.938995
ENSG00000214872.8	11	57542640	57542641	0.4899	rs11606597	3.39	rs722823	0.278604	6.8	0.7321	379	379	susie	0.29	4e-13	0.5458	0.585	Hypothalamus	1	0.938995
ENSG00000165091.15	9	72521800	72521801	0.266	rs10869148	4.3	rs1417614	0.13746	-5.02	0.4833	448	5	lasso	0.18	1.9e-06	-0.5461	0.585	Spine	1	0.938995
ENSG00000117054.13	1	75724346	75724347	0.5721	rs12125940	-3.16	rs1251079	0.315796	-7.9	-0.6004	460	48	enet	0.35	1.6e-19	0.54609	0.585001	Cerebellum	1	0.938995
ENSG00000135773.12	1	230747383	230747384	0.3898	rs16852177	-3.08	rs12059555	0.120667	6.14	0.43636	689	689	susie	0.14	2.7e-07	0.54605	0.58503	Caudate	1	0.938995
ENSG00000111666.10	12	101696946	101696947	0.4971	rs7962305	-4.04	rs3809260	0.265	-6.45	-0.49123	482	9	enet	0.28	2.3e-12	0.54602	0.58505	Hippocampus	1	0.938995
ENSG00000240344.8	2	200889302	200889303	0.5898	rs8105	-3.61	rs2136600	0.354783	-8.43	-0.64449	448	21	enet	0.46	7.1e-22	0.54603	0.58505	Putamen	1	0.938995
ENSG00000166986.14	12	57475444	57475445	0.0494	rs324019	-3.27	rs11544238	0.00725	3.9	0.87684	337	18	enet	0.011	0.0068	-0.546	0.5851	Blood	1	0.939019
ENSG00000125656.8	19	6361451	6361452	0.327	rs3865469	-2.69	rs17625356	0.11518	4.26	-0.8165	402	5	lasso	0.18	4.2e-08	-0.5459	0.585126	Hippocampus	1	0.939019
ENSG00000214435.7	10	102869515	102869516	0.2996	rs11594179	3.18	rs7085104	0.20062	-10.69	-0.56897	344	344	susie	0.2	3.1e-29	0.54583	0.58518	Blood	1	0.939058
ENSG00000107819.13	10	101031233	101031234	0.443	rs3923992	-2.87	rs12220872	-0.000871	-3.68	-0.314	415	50	enet	0.15	3.3e-07	0.545543	0.58538	Putamen	1	0.939112
ENSG00000197586.12	20	25195692	25195693	0.0803	rs6050427	3.16	rs2500406	0.011	4.28	-2.54237	440	440	susie	0.019	0.00073	-0.5455	0.5854	Blood	1	0.939112
ENSG00000102763.17	13	41961119	41961120	0.254	rs9525613	3.56	rs7990886	0.157468	-5	-0.5455	511	1	top1	0.16	2.3e-07	0.545455	0.5854	Putamen	1	0.939112
ENSG00000102763.17	13	41961119	41961120	0.2249	rs9525613	3.56	rs7990886	0.130087	-5.06	-0.5455	510	1	top1	0.13	7e-07	0.54545	0.58544	Caudate	1	0.939112
ENSG00000255968.1	12	26318952	26318953	0.1702	rs11048623	3.03	rs17482515	0.069727	4.27	0.5455	617	1	top1	0.07	0.00015	0.545455	0.58544	Cerebellum	1	0.939112
ENSG00000105258.8	19	36114250	36114251	0.0845	rs7257383	3.24	rs757223	0.031922	5.17	0.54545	340	1	top1	0.032	1.3e-05	0.54545	0.585441	Blood	1	0.939112
ENSG00000198719.8	6	170306564	170306565	0.0855	rs6456213	-2.44	rs910425	0.036648	4.97	0.5455	322	1	top1	0.037	3.1e-06	0.54545	0.585441	Blood	1	0.939112
ENSG00000088298.12	20	35147363	35147364	0.0697	rs6058108	2.58	rs3746429	0.0467	-6.19	0.34247	345	5	enet	0.051	4.7e-08	-0.5452	0.5856	Blood	1	0.939112
ENSG00000175984.14	1	114670421	114670422	0.1193	rs10218480	2.57	rs6537844	-0.004942	3.25	-1.01706	410	410	susie	0.049	0.0032	-0.54522	0.5856	Cerebellar.Hemisphere	1	0.939112
ENSG00000120306.9	5	140174641	140174642	0.165	rs17118468	2.88	rs269782	0.05858	-4.27	0.64706	300	300	susie	0.067	0.00065	-0.54515	0.5856	Hypothalamus	1	0.939112
ENSG00000142185.16	21	44350162	44350163	0.505	rs235292	2.93	rs4818917	0.315	-7.39	0.941	407	407	susie	0.33	6.8e-15	-0.5453	0.5856	Putamen	1	0.939112
ENSG00000089250.18	12	117452169	117452170	0.414	rs11068338	-3.24	rs10774927	0.06023	-4.1	-0.5452	627	1	top1	0.06	0.0079	0.5452	0.5856	Substantia.Nigra	1	0.939112
ENSG00000227006.1	1	230268482	230268483	0.2243	rs16841453	-3.14	rs6541267	0.000723	-4.06	-0.09966	592	37	enet	0.0058	0.17	0.54514	0.58566	Frontal.Cortex	1	0.939112
ENSG00000111364.15	12	123602098	123602099	0.2488	rs35477377	2.47	rs7971779	0.206702	-5.43	-0.7036	372	11	enet	0.21	1.3e-08	0.54513	0.5857	ACC	1	0.939112
ENSG00000156398.12	10	102714537	102714538	0.2345	rs11594179	3.18	rs10786706	0.05535	4.75	-0.8	365	27	enet	0.082	0.00016	-0.545063	0.5857	Cerebellar.Hemisphere	1	0.939112
ENSG00000248508.6	15	40039310	40039311	0.4184	rs2228262	2.78	rs8041057	0.25589	-7.12	-0.6056	449	449	susie	0.32	2.3e-17	0.545	0.585746	Cerebellum	1	0.939112
ENSG00000213938.3	2	199659550	199659551	0.4388	rs2346662	3.68	rs6759018	0.19696	-6.26	-0.7843	279	279	susie	0.24	9.7e-13	-0.54495	0.58579	Cortex	1	0.939112
ENSG00000124164.15	20	58389121	58389122	0.3076	rs17433555	3	rs6015262	0.178	6.12	-0.5449	635	1	top1	0.18	1e-09	-0.5449	0.58582	Cerebellum	1	0.939112
ENSG00000269235.1	19	51949133	51949134	0.369	rs10421191	2.92	rs8105910	0.14077	5.77	-0.5098	622	622	susie	0.17	8.1e-08	-0.5449	0.585847	Hippocampus	1	0.939112
ENSG00000147465.11	8	38151264	38151265	0.721	rs11781156	2.84	rs7826154	0.00254	6.15	0.2682	249	18	lasso	0.0096	0.16	0.5447	0.5859	Substantia.Nigra	1	0.939112
ENSG00000135778.11	1	232950604	232950605	0.8237	rs4649274	-3.13	rs12744791	0.528856	9.18	-1.1358	589	589	susie	0.59	3.6e-31	-0.54476	0.58592	Putamen	1	0.939112
ENSG00000118507.15	6	131135665	131135666	0.1595	rs17059681	-3.77	rs9388847	0.05115	4.44	-0.0785	414	10	lasso	0.083	4.3e-05	-0.5447	0.585993	Cortex	1	0.939112
ENSG00000111077.17	12	53047050	53047051	0.0903	rs8938	-2.51	rs7315980	0.0347	-5.27	-0.69977	560	560	susie	0.04	1.2e-06	0.54465	0.586	Blood	1	0.939112
ENSG00000164978.17	9	34329505	34329506	0.6128	rs10972084	3.1	rs10971957	0.355749	-7.55	-0.5126	342	35	enet	0.36	3.8e-17	0.544	0.586	Cerebellar.Hemisphere	1	0.939112
ENSG00000131323.14	14	102777475	102777476	0.2006	rs10140498	2.37	rs7145882	0.110967	5.94	0.2846	339	15	enet	0.17	3.3e-09	0.5446	0.586	Cortex	1	0.939112
ENSG00000245937.7	5	128083171	128083172	0.3062	rs763880	2.87	rs2568928	0.113804	-5.39	-0.7129	378	378	susie	0.2	3.7e-09	0.5446	0.586	Hippocampus	1	0.939112
ENSG00000249738.8	5	159310932	159310933	0.3843	rs4704963	-3.21	rs2546890	0.06658	-4.81	0.27273	420	26	enet	0.072	0.00039	-0.54457	0.58605	Cerebellar.Hemisphere	1	0.939144
ENSG00000164934.13	8	103414713	103414714	0.1965	rs682651	2.12	rs3098212	0.01174	-3.79	-0.2488	413	7	lasso	0.021	0.038	-0.5445	0.5861	Cerebellar.Hemisphere	1	0.93917
ENSG00000118690.12	6	108848415	108848416	0.3969	rs9398172	-2.85	rs2806377	0.1953	6.32	-0.8209	386	386	susie	0.23	6.8e-12	-0.5445	0.586127	Cortex	1	0.93917
ENSG00000259070.5	14	38948272	38948273	0.0901	rs10151239	3.14	rs12588664	0.059274	-6.73	-0.6129	367	367	susie	0.064	9e-10	0.5444	0.586186	Blood	1	0.93919
ENSG00000215114.8	8	58411263	58411264	0.1678	rs1457049	-3.4	rs2859998	0.145325	-4.9	0.54442	505	1	top1	0.15	5e-07	-0.5444	0.5862	Frontal.Cortex	1	0.93919
ENSG00000250878.3	13	102880098	102880099	0.659	rs9586042	-2.61	rs873601	0.256284	-7.63	1.0608	701	58	enet	0.45	2.5e-22	-0.5442	0.58632	Cerebellar.Hemisphere	1	0.939317
ENSG00000279504.1	19	36114412	36114413	0.2882	rs7257383	3.24	rs2231568	0.259697	-7.2	-0.78413	335	335	susie	0.26	9.2e-14	0.54408	0.58639	Cortex	1	0.939317
ENSG00000250673.2	4	146214514	146214515	0.468	rs17020895	3.56	rs6537402	0.278835	7.53	-0.337	359	15	lasso	0.31	3e-16	-0.5441	0.586391	Nucleus.Accumbens	1	0.939317
ENSG00000176974.19	17	18363562	18363563	0.2952	rs2242595	-2.85	rs584300	0.134942	-5.01	-0.2691	254	24	enet	0.19	6.4e-07	-0.5441	0.5864	Spine	1	0.939317
ENSG00000135108.14	12	117190530	117190531	0.2762	rs11068338	-2.86	rs3741472	0.163543	-5.42	-0.5439	559	1	top1	0.16	1.3e-07	0.5439	0.5865	Putamen	1	0.939346
ENSG00000262165.2	17	4807012	4807013	0.4371	rs1046368	-2.96	rs11654690	0.358591	-7.62	-0.27637	436	6	lasso	0.4	6.9e-19	0.5439	0.58652	Cerebellar.Hemisphere	1	0.939346
ENSG00000276851.1	17	50094064	50094065	0.223	rs7221489	-4.18	rs4794094	0.000925	-3.85	-0.59117	421	421	susie	0.024	0.029	0.5439	0.58654	Cerebellar.Hemisphere	1	0.939346
ENSG00000281721.1	13	80011076	80011077	0.817	rs9531050	2.87	rs2329151	0.444909	7.38	-0.6491	373	373	susie	0.46	5.5e-17	-0.5438	0.58658	Spine	1	0.939346
ENSG00000167088.10	18	21612266	21612267	0.0791	rs6508441	-2.89	rs7343008	0.02625	4.04	-0.54382	248	1	top1	0.026	0.024	-0.5438	0.5866	Cerebellar.Hemisphere	1	0.939346
ENSG00000136104.19	13	50909677	50909678	0.7356	rs17651654	-3.29	rs9535526	0.52499	-10.36	0.4783	531	6	lasso	0.58	8.9e-36	-0.5438	0.5866	Cortex	1	0.939346
ENSG00000164296.6	5	150000319	150000320	0.3364	rs17654288	3.71	rs216128	0.138772	-5.45	0.1475	565	28	enet	0.27	7.2e-11	0.54357	0.5867	ACC	1	0.939364
ENSG00000253661.1	8	76683277	76683278	0.1662	rs16939310	-2.84	rs12542671	0.01347	-3.55	0.2771	353	353	susie	0.056	0.00081	-0.54362	0.58671	Nucleus.Accumbens	1	0.939364
ENSG00000100462.15	14	22929584	22929585	0.2639	rs1483974	-3.24	rs4981454	0.307535	-13.14	-0.13636	573	573	susie	0.34	5e-53	0.5436	0.586721	Blood	1	0.939364
ENSG00000269332.5	19	22596256	22596257	0.3535	rs16999493	2.19	rs16999362	0.0763	5.41	0.67209	301	301	susie	0.18	1.9e-08	0.54355	0.58675	Frontal.Cortex	1	0.939364
ENSG00000100036.12	22	30635651	30635652	0.103	rs5753432	2.65	rs7289553	0.038051	5.72	-0.16071	443	443	susie	0.058	5e-09	-0.54329	0.587	Blood	1	0.939364
ENSG00000005189.19	16	20806676	20806677	0.3235	rs16971234	-3.33	rs9935342	0.26839	6.74	0.8036	393	32	enet	0.28	6.7e-13	0.5439	0.587	Cerebellar.Hemisphere	1	0.939364
ENSG00000070010.18	22	19479214	19479215	0.293	rs5993743	-3.49	rs2073773	0.08525	4.61	-0.39093	574	574	susie	0.085	0.00012	-0.5437	0.587	Frontal.Cortex	1	0.939364
ENSG00000197506.7	9	84340682	84340683	0.3925	rs10512144	3.45	rs10868152	0.00381	3.53	-0.3831	545	12	enet	0.0055	0.18	0.5431	0.587	Hippocampus	1	0.939364
ENSG00000265566.2	11	57528364	57528365	0.3714	rs11606597	3.39	rs2649662	0.225866	6.32	0.5871	379	379	susie	0.24	4.6e-11	0.5428	0.587	Hypothalamus	1	0.939364
ENSG00000231976.8	10	26647985	26647986	0.3087	rs10508720	3.09	rs787025	0.03678	4.73	0.165	450	9	lasso	0.14	1.3e-07	0.54389	0.587	Nucleus.Accumbens	1	0.939364
ENSG00000063854.12	16	1826939	1826940	0.563	rs6600181	3.14	rs9806826	0.46528	7.75	0.6393	466	16	enet	0.54	5.4e-21	0.5435	0.587	Spine	1	0.939364
ENSG00000165118.14	9	83956985	83956986	0.0655	rs10512144	3.45	rs10124390	0.021576	-4.6	0.54531	535	3	lasso	0.024	0.00014	-0.54306	0.587087	Blood	1	0.939364
ENSG00000214078.12	20	35664758	35664759	0.48	rs2746087	1.37	rs11696527	0.443183	-7.32	0.6404	296	296	susie	0.45	9.5e-17	-0.5429	0.5872	Spine	1	0.939364
ENSG00000233175.2	17	45241733	45241734	0.5567	rs12150327	2.5	rs1552458	0.028241	3.93	-0.0443	258	29	enet	0.12	0.0002	-0.5429	0.5872	Substantia.Nigra	1	0.939364
ENSG00000214078.12	20	35664758	35664759	0.4394	rs2746087	1.37	rs11696527	0.44683	-8.46	0.6404	299	299	susie	0.45	2.8e-22	-0.54285	0.58724	Frontal.Cortex	1	0.939364
ENSG00000168778.11	12	123671112	123671113	0.3813	rs35477377	2.47	rs6488888	0.102189	5.38	0.21053	385	385	susie	0.28	4.8e-13	0.542757	0.5873	Cerebellar.Hemisphere	1	0.939364
ENSG00000164118.12	4	174285433	174285434	0.2551	rs4516687	-2.48	rs13101580	0.174065	-5.42	0.5427	441	1	top1	0.17	4.8e-08	-0.5427	0.5873	Putamen	1	0.939364
ENSG00000268442.1	19	24163424	24163425	0.271	rs1122950	-2.64	rs10500223	0.103	4.8	1.3291	134	25	enet	0.13	2.7e-06	0.54269	0.58734	Hypothalamus	1	0.939364
ENSG00000214078.12	20	35664758	35664759	0.463	rs2746087	1.37	rs11696527	0.48075	-8.78	0.64045	301	301	susie	0.49	3.6e-24	-0.5426	0.58738	Putamen	1	0.939364
ENSG00000148730.6	10	70404378	70404379	0.2785	rs12413960	2.79	rs2256859	0.012269	3.35	-1.35088	655	655	susie	0.017	0.058	0.542568	0.5874	Cerebellar.Hemisphere	1	0.939364
ENSG00000155324.9	5	126360131	126360132	0.3818	rs10214090	3.14	rs2036846	0.012354	3.66	0.3383	483	483	susie	0.088	0.00013	0.5426	0.5874	Hippocampus	1	0.939364
ENSG00000278769.1	15	42724616	42724617	0.2167	rs28364458	-2.44	rs8034447	0.16156	5.82	-0.5	265	265	susie	0.17	5e-08	-0.54253	0.58745	Hypothalamus	1	0.939364
ENSG00000235954.6	22	27919375	27919376	0.425	rs1983592	3.02	rs16985722	0.25269	5.66	-0.5425	520	1	top1	0.25	6.2e-09	-0.5425	0.58745	Spine	1	0.939364
ENSG00000221838.9	7	100101940	100101941	0.2731	rs34312198	3.11	rs2272338	0.12396	5.75	1.11105	271	9	enet	0.18	2.9e-08	0.5425	0.58749	Cerebellar.Hemisphere	1	0.939364
ENSG00000230314.6	6	11043523	11043524	0.1815	rs7738900	3.35	rs9295764	0.154361	-5.22	-0.5425	469	1	top1	0.15	2.3e-07	0.5425	0.58749	Hypothalamus	1	0.939364
ENSG00000278765.1	17	48067292	48067293	0.185	rs7207826	3.3	rs8067470	0.001487	3.8	1.87778	424	27	enet	0.031	0.0098	0.5425	0.5875	Nucleus.Accumbens	1	0.939364
ENSG00000187650.3	19	5904857	5904858	0.2639	rs8106107	2.84	rs434040	0.134	-5.46	-0.54237	383	1	top1	0.13	2.1e-07	0.54237	0.58756	Cortex	1	0.939364
ENSG00000168032.8	3	40387155	40387156	0.2799	rs9838815	2.98	rs6599105	0.150504	-5.79	-0.5424	345	1	top1	0.15	3.1e-07	0.5424	0.5876	Frontal.Cortex	1	0.939364
ENSG00000177873.12	3	40477112	40477113	0.1273	rs4530464	2.85	rs6599105	0.073175	4.1	-0.5424	320	1	top1	0.073	0.00036	-0.5424	0.5876	Frontal.Cortex	1	0.939364
ENSG00000116353.15	1	29230941	29230942	0.1755	rs17262440	-3.66	rs150093	0.0426	4.64	0.10268	437	30	enet	0.057	0.00067	0.54226	0.587639	Cortex	1	0.939364
ENSG00000083099.10	6	89638752	89638753	0.4473	rs6913036	3.39	rs879718	0.334894	8.37	0.4743	489	25	enet	0.34	6.1e-18	0.54223	0.58766	Nucleus.Accumbens	1	0.939364
ENSG00000106080.10	7	30026683	30026684	0.2861	rs1420116	-2.96	rs4722957	0.051415	5.01	0.37179	415	35	enet	0.066	0.00023	0.54222	0.587666	Cerebellum	1	0.939364
ENSG00000068097.14	17	60078930	60078931	0.4326	rs12451779	-2.45	rs10515177	0.297359	13.02	-0.172	224	35	enet	0.3	6.3e-46	-0.54222	0.58767	Blood	1	0.939364
ENSG00000118579.12	4	17614630	17614631	0.18	rs673248	4.1	rs10489036	0.137386	-5.92	-0.5536	418	418	susie	0.14	1.6e-07	0.5422	0.587682	Nucleus.Accumbens	1	0.939364
ENSG00000164924.17	8	100953387	100953388	0.5073	rs745346	3.12	rs3105460	0.346	8.46	0.0566	479	479	susie	0.35	2.2e-19	0.54212	0.5877	Cerebellum	1	0.939364
ENSG00000255622.3	5	141155995	141155996	0.222	rs3776096	-3.08	rs468920	0.010919	-3.85	-1.4615	445	20	enet	0.093	0.00054	0.54223	0.5877	Spine	1	0.939364
ENSG00000146005.3	5	139795820	139795821	0.1372	rs7448031	-2.909	rs17118443	0.043151	3.55	0.81153	265	41	enet	0.058	0.00067	0.54203	0.587795	Nucleus.Accumbens	1	0.939427
ENSG00000071967.11	2	171522246	171522247	0.5019	rs6433319	2.66	rs7581904	0.201649	-6.29	-0.1434	359	9	lasso	0.28	9.3e-13	-0.54203	0.5878	Putamen	1	0.939427
ENSG00000250486.3	4	164956947	164956948	0.3225	rs10002306	3.09	rs10034083	0.18879	5.55	-0.542	454	1	top1	0.19	7.8e-09	-0.542	0.58785	Frontal.Cortex	1	0.939459
ENSG00000155957.17	12	66170071	66170072	0.336	rs12579472	2.43	rs1185888	0.238192	-6.3	-0.54177	485	1	top1	0.24	5.4e-11	0.541774	0.58797	Cerebellar.Hemisphere	1	0.939554
ENSG00000118096.7	11	118572969	118572970	0.1834	rs7937420	3.12	rs11216899	0.08305	-4.3	0.5412	434	1	top1	0.083	0.00041	-0.54118	0.588	ACC	1	0.939554
ENSG00000255513.1	16	1964094	1964095	0.6761	rs6600181	3.14	rs338791	0.344597	7.8	-0.4141	439	11	lasso	0.37	3.2e-19	-0.542	0.588	Caudate	1	0.939554
ENSG00000159337.6	15	42094553	42094554	0.1833	rs12439488	-2.75	rs1668585	0.11183	-4.48	0.51053	393	4	lasso	0.11	3.3e-06	-0.54165	0.58806	Caudate	1	0.939569
ENSG00000177868.11	1	42816803	42816804	0.382	rs1999595	-2.89	rs2816602	0.289477	6.1	-0.59322	429	429	susie	0.3	1.6e-10	-0.541636	0.58807	Spine	1	0.939569
ENSG00000189298.13	6	28349913	28349914	0.2073	rs4713139	-4.13	rs7759845	0.0129	-4.41	0.3368	372	16	enet	0.11	1.3e-05	-0.5414	0.58821	Hypothalamus	1	0.939657
ENSG00000198912.10	1	3900284	3900285	0.2774	rs1885872	3.75	rs7367066	0.16991	-5.57	-0.59994	582	582	susie	0.19	1.9e-09	0.5414	0.58823	Caudate	1	0.939657
ENSG00000177302.14	17	18315006	18315007	0.0833	rs2242595	-2.82	rs7207123	0.041473	-5.11	-0.5413	270	1	top1	0.041	7.3e-07	0.54133	0.58828	Blood	1	0.939657
ENSG00000002016.17	12	990052	990053	0.2633	rs2286034	-2.96	rs12816367	0.195	-10.58	-0.54859	405	405	susie	0.19	3.1e-28	0.54128	0.5883	Blood	1	0.939657
ENSG00000100580.7	14	77377108	77377109	0.2925	rs9323651	-3.66	rs10130481	-0.00449	4.14	-0.6857	534	534	susie	0.026	0.048	0.5413	0.58831	Spine	1	0.939657
ENSG00000176593.7	19	58002060	58002061	0.4723	rs36057771	-3.06	rs1035522	0.35858	7.95	-0.2952	448	10	enet	0.38	1.4e-15	-0.5412	0.58837	ACC	1	0.939657
ENSG00000021488.12	19	32869765	32869766	0.493	rs358539	-3.58	rs17272267	0.08248	-5.92	-0.5	420	14	lasso	0.32	3e-14	0.5411	0.58846	Hippocampus	1	0.939657
ENSG00000111850.10	6	87322674	87322675	0.3838	rs9450536	-2.8	rs1590429	0.20672	-7.34	1.2069	406	406	susie	0.34	2.3e-18	-0.5411	0.588461	Cortex	1	0.939657
ENSG00000188511.12	22	49657541	49657542	0.3193	rs7290877	-3	rs7288869	0.202204	-6.52	-0.72922	653	653	susie	0.21	1.1e-10	0.5411	0.588472	Caudate	1	0.939657
ENSG00000229771.2	20	40698615	40698616	0.372	rs6124220	3.34	rs6129698	0.31506	7.59	-0.541	426	1	top1	0.32	1.2e-16	-0.541	0.5885	Nucleus.Accumbens	1	0.939657
ENSG00000170445.12	5	140692023	140692024	0.0301	rs3776096	-3.08	rs2569193	0.0229	-4.1	0.541	359	1	top1	0.023	0.0002	-0.54098	0.58852	Blood	1	0.939657
ENSG00000188659.9	15	82262809	82262810	0.4947	rs8029884	4.06	rs7403041	0.072964	5.78	0.183	320	15	enet	0.26	1e-10	-0.5409	0.58858	ACC	1	0.939657
ENSG00000188026.12	12	123533717	123533718	0.2228	rs35477377	2.47	rs28403439	0.107	7.95	-0.2337	376	376	susie	0.15	4.2e-21	-0.54087	0.5886	Blood	1	0.939657
ENSG00000163002.12	2	183117512	183117513	0.2136	rs1950038	-2.83	rs6750185	0.07824	-4.92	-0.54082	379	1	top1	0.078	0.00012	0.54082	0.5886	Caudate	1	0.939657
ENSG00000253457.2	8	30638599	30638600	0.1617	rs3594	-2.69	rs16877027	0.05883	-4.09	-0.5408	347	1	top1	0.059	0.0013	0.5408	0.5886	Cerebellar.Hemisphere	1	0.939657
ENSG00000245680.9	19	37217924	37217925	0.185	rs17245425	2.52	rs523979	0.030734	-3.7	-0.42736	277	277	susie	0.082	0.0023	0.5408	0.58863	Substantia.Nigra	1	0.939657
ENSG00000167711.13	17	1742835	1742836	0.42	rs10459917	-3.79	rs2070862	0.247676	7.02	0.5303	435	435	susie	0.25	2.1e-13	0.5408	0.58865	Cortex	1	0.939657
ENSG00000151917.17	6	56955125	56955126	0.305	rs7767082	2.52	rs2817573	0.270148	-7.79	-0.73479	281	21	enet	0.29	5.4e-16	0.54077	0.58867	Cerebellum	1	0.939657
ENSG00000090104.11	1	192575726	192575727	0.2063	rs1340701	2.431	rs2816316	0.000235	3.11	0.25495	362	362	susie	0.031	0.01	-0.54068	0.588727	Cortex	1	0.939665
ENSG00000034510.5	2	84905624	84905625	0.1585	rs12477490	-3.57	rs11126974	0.01075	4.36	1.02415	396	396	susie	0.085	2.8e-05	0.5407	0.588735	Cerebellum	1	0.939665
ENSG00000112280.15	6	70303082	70303083	0.2536	rs9346362	-2.79	rs495823	-0.00533	-3.95	0.16782	480	26	enet	0.1	5.8e-06	-0.54052	0.58884	Cerebellum	1	0.939749
ENSG00000226571.1	6	139271361	139271362	0.0827	rs2473538	-2.75	rs11758226	0.035683	-4.84	0.5404	468	1	top1	0.036	4.2e-06	-0.54039	0.588929	Blood	1	0.939749
ENSG00000118412.12	6	89829893	89829894	0.2491	rs6913036	3.39	rs1470263	0.04253	4.56	-1.4621	427	23	enet	0.086	3.2e-05	-0.5404	0.588938	Cortex	1	0.939749
ENSG00000146556.14	2	113588549	113588550	0.5103	rs1060906	-4.34	rs4544450	0.3827	-8.86	1.0351	356	23	enet	0.42	1.8e-23	-0.54035	0.58896	Cortex	1	0.939749
ENSG00000188511.12	22	49657541	49657542	0.2981	rs7290877	-2.99	rs9616333	0.237329	-11.67	-0.53983	651	1	top1	0.24	8.1e-35	0.53983	0.589	Blood	1	0.939749
ENSG00000124749.16	6	56394093	56394094	0.726	rs629506	2.35	rs10498810	0.28385	7.26	0.7352	420	27	enet	0.37	2.3e-17	-0.54061	0.589	Cerebellar.Hemisphere	1	0.939749
ENSG00000149922.10	16	30091886	30091887	0.149	rs4788415	-5.38	rs3809624	0.15838	-4.78	0.54	222	1	lasso	0.17	3.1e-06	-0.54	0.589	Spine	1	0.939749
ENSG00000283317.1	1	161440995	161440996	0.3299	rs12097926	2.8	rs4656298	0.169977	-5.34	-0.42105	407	3	lasso	0.18	1.3e-08	0.54025	0.58903	Cerebellar.Hemisphere	1	0.939749
ENSG00000101224.17	20	3786771	3786772	0.2344	rs6107422	-2.95	rs2281479	0.06	6.87	-1.00698	513	23	enet	0.11	1.3e-15	-0.5402	0.5891	Blood	1	0.939812
ENSG00000084636.17	1	31704318	31704319	0.468	rs16834529	-2.77	rs3862892	0.12203	-4.2	-0.5897	351	9	lasso	0.12	0.00021	-0.54	0.589189	Substantia.Nigra	1	0.939859
ENSG00000271335.5	10	35336400	35336401	0.282	rs17495768	3.02	rs2474528	0.21248	5.93	0.5053	321	2	lasso	0.23	1.9e-09	0.54	0.58919	ACC	1	0.939859
ENSG00000105576.15	19	12724010	12724011	0.1951	rs7248145	3.38	rs8104821	0.101256	4.95	-0.0343	299	10	enet	0.13	1.1e-06	0.5399	0.589295	Caudate	1	0.939979
ENSG00000128699.13	2	189783572	189783573	0.1665	rs12465339	2.86	rs4667297	0.20689	6.46	0.5397	311	1	top1	0.21	6e-11	0.53968	0.58942	Cortex	1	0.94013
ENSG00000117385.15	1	42767083	42767084	0.1837	rs12568497	2.75	rs11799401	-0.006394	-3.78	-1.1087	415	6	lasso	0.035	0.011	0.53952	0.58953	Cerebellar.Hemisphere	1	0.940257
ENSG00000273448.1	7	67333046	67333047	0.1479	rs12535529	-3.52	rs7804093	0.112	5.26	-0.0172	363	7	enet	0.16	4.5e-08	0.53946	0.589567	Caudate	1	0.940268
ENSG00000163875.15	1	37514773	37514774	0.2077	rs7822	3.01	rs4652964	0.183845	-5.48	0.53939	453	1	top1	0.18	1.3e-08	-0.53939	0.58962	Cerebellar.Hemisphere	1	0.940269
ENSG00000113716.12	5	150001167	150001168	0.1788	rs17654288	3.71	rs3733672	0.083326	4.43	-0.5393	569	1	top1	0.083	7.3e-05	-0.539326	0.58966	Caudate	1	0.940269
ENSG00000113716.12	5	150001167	150001168	0.2004	rs17654288	3.71	rs3733672	0.012845	3.63	-0.5393	562	1	top1	0.013	0.11	-0.5393	0.5897	Amygdala	1	0.940269
ENSG00000162669.15	1	91404868	91404869	0.3523	rs12141173	-3.07	rs282057	0.185099	6.17	0.5392	528	1	top1	0.19	4.3e-10	0.5392	0.589752	Cerebellum	1	0.940269
ENSG00000127957.17	7	75528147	75528148	0.4429	rs237240	-2.42	rs17207196	0.234447	6.54	0.528	213	213	susie	0.25	2.1e-11	0.53915	0.58978	Hypothalamus	1	0.940269
ENSG00000215424.9	21	46229216	46229217	0.354	rs17182739	-2.94	rs7275336	0.0212	3.98	-0.332	477	477	susie	0.029	0.02	-0.5392	0.5898	Putamen	1	0.940269
ENSG00000167555.13	19	52397848	52397849	0.407	rs423403	3.79	rs4801914	0.3151	-6.68	-0.48205	462	462	susie	0.33	1.5e-11	0.53912	0.5898	Spine	1	0.940269
ENSG00000278611.1	19	9538732	9538733	0.134	rs7250025	-3.61	rs34164697	0.033471	3.72	-0.4	343	343	susie	0.047	0.011	-0.53911	0.58981	Spine	1	0.940269
ENSG00000276223.1	20	44746641	44746642	0.2803	rs2425632	-2.92	rs6017408	0.204717	-5.72	-0.645	398	398	susie	0.21	1.2e-08	0.5391	0.58985	ACC	1	0.940284
ENSG00000136270.13	7	45112046	45112047	0.412	rs1294887	-4.03	rs6967748	0.01925	4.4	0.983871	436	34	enet	0.22	7.8e-08	0.5389	0.58993	Spine	1	0.940326
ENSG00000134247.9	1	116910056	116910057	0.4177	rs12406751	-2.54	rs17520400	0.07977	5.92	-0.8564	427	30	enet	0.24	5.6e-13	-0.53886	0.58998	Cerebellum	1	0.940326
ENSG00000256448.5	11	73410485	73410486	0.0706	rs3903492	-3.06	rs11235770	0.053677	6.22	0.6279	311	311	susie	0.058	4.7e-09	0.5389	0.59	Blood	1	0.940326
ENSG00000128185.9	22	20320079	20320080	0.3729	rs1477178	3.19	rs4425183	0.214804	-10.98	0.54306	566	566	susie	0.22	5.2e-32	-0.53823	0.59	Blood	1	0.940326
ENSG00000096092.5	6	52671108	52671109	0.3331	rs7747120	3.18	rs6918918	-0.006408	3.87	-0.30556	582	8	lasso	0.066	0.00068	-0.5388	0.59003	Frontal.Cortex	1	0.940326
ENSG00000248780.1	4	40786109	40786110	0.32	rs11932270	2.43	rs6816410	0.006268	4.11	-0.3009	487	487	susie	0.042	0.0062	-0.53875	0.59006	Hypothalamus	1	0.940326
ENSG00000106153.12	7	56106575	56106576	0.3227	rs13226516	-2.76	rs6593298	0.261424	7.15	0.3412	268	18	enet	0.33	1.8e-17	0.53868	0.590105	Cortex	1	0.940326
ENSG00000188493.14	19	40751552	40751553	0.1873	rs4479364	3.65	rs2604874	0.160048	9.52	-0.55257	432	6	lasso	0.18	2.5e-25	-0.53866	0.590122	Blood	1	0.940326
ENSG00000225138.7	5	473235	473236	0.8853	rs7709758	-3.46	rs2278254	0.260319	5.68	-0.4333	322	28	enet	0.51	6.2e-20	0.5385	0.5902	Amygdala	1	0.940326
ENSG00000103429.10	16	14632814	14632815	0.0399	rs17200189	2.51	rs12918613	0.010632	-3.6	0.5385	184	1	top1	0.011	0.0084	-0.5385	0.590228	Blood	1	0.940326
ENSG00000280186.1	1	108201491	108201492	0.1563	rs2297563	2.8	rs533233	0.12497	-4.67	-0.53846	367	1	top1	0.12	3.3e-06	0.53846	0.59026	Cerebellar.Hemisphere	1	0.940326
ENSG00000264204.2	10	46109620	46109621	0.2914	rs11239574	3.44	rs2611512	0.189029	-10.34	-0.86876	126	33	enet	0.26	8.5e-38	0.53845	0.59027	Blood	1	0.940326
ENSG00000175115.11	11	66070453	66070454	0.2983	rs2242663	-6.58	rs472518	0.08347	-4.55	-0.77323	359	30	enet	0.12	6.1e-06	0.538445	0.59027	Frontal.Cortex	1	0.940326
ENSG00000188559.13	20	20712487	20712488	0.101	rs5025224	2.28	rs2273528	0.0641	6.29	0.53846	412	1	top1	0.064	7.8e-10	0.5385	0.5903	Blood	1	0.940326
ENSG00000227191.8	7	38249571	38249572	0.4828	rs17408199	-4.59	rs2109364	0.315199	-6.56	0.5295	647	647	susie	0.32	9.5e-12	-0.53827	0.59039	Amygdala	1	0.940421
ENSG00000182400.14	14	39170429	39170430	0.236	rs977606	-2.34	rs4902402	0.03323	-4.05	-0.5382	369	1	top1	0.033	0.013	0.5382	0.590439	Cerebellar.Hemisphere	1	0.940451
ENSG00000232934.7	10	112420006	112420007	0.359	rs11195815	2.16	rs8624	0.262247	6.88	0.4971	456	4	lasso	0.3	9.7e-14	0.53814	0.59048	Putamen	1	0.940468
ENSG00000232855.6	21	28674847	28674848	0.269	rs7283371	2.27	rs2737050	0.03185	4.67	1.3966	496	32	enet	0.082	5.3e-05	0.5379	0.5906	Nucleus.Accumbens	1	0.940563
ENSG00000174652.17	19	9435577	9435578	0.655	rs10421336	3.32	rs8103099	0.690692	-8.29	-0.27508	390	390	susie	0.69	6.2e-27	0.538	0.5906	Substantia.Nigra	1	0.940563
ENSG00000204228.3	6	33204641	33204642	0.1779	rs594223	-3.23	rs2071025	0.132218	-5.2	0.9385	403	4	lasso	0.14	1.6e-07	-0.5379	0.59064	Cortex	1	0.940578
ENSG00000244041.7	6	2987966	2987967	0.3804	rs9391962	3.41	rs3799200	0.1797	-5.82	0.5833	680	31	enet	0.21	5.3e-11	-0.5376	0.590839	Cortex	1	0.940831
ENSG00000176209.11	8	42541711	42541712	0.227	rs17875671	3.73	rs2974342	0.19499	5.19	-0.5375	258	1	top1	0.19	4.7e-07	-0.5375	0.5909	Spine	1	0.940831
ENSG00000182841.12	22	42582037	42582038	0.5723	rs5751276	2.7	rs137098	0.27084	-7.52	0.43961	416	416	susie	0.31	4.6e-16	-0.5375	0.590905	Nucleus.Accumbens	1	0.940831
ENSG00000101000.5	20	35172072	35172073	0.414	rs6058108	2.58	rs11696548	0.128197	4.8	0.5375	353	1	top1	0.13	2.5e-06	0.5375	0.59092	Cerebellar.Hemisphere	1	0.940831
ENSG00000158747.13	1	19640553	19640554	0.3389	rs6663076	3.94	rs753612	0.180143	-4.72	0.53743	527	1	top1	0.18	9e-07	-0.53743	0.59097	Amygdala	1	0.940838
ENSG00000122477.12	1	100178272	100178273	0.0514	rs17454474	2.465	rs6703167	0.0565	5.77	0.53676	440	1	top1	0.056	7.9e-09	0.536765	0.591	Blood	1	0.940838
ENSG00000115365.11	2	210477651	210477652	0.1859	rs4255905	3.59	rs2287420	0.04683	4.75	0.9391	348	348	susie	0.096	1.2e-05	0.53735	0.59102	Cortex	1	0.940838
ENSG00000111728.10	12	22437040	22437041	0.2082	rs2271097	-2.6	rs2012936	0.169776	4.95	-0.5373	406	1	top1	0.17	4.1e-07	-0.53731	0.5911	ACC	1	0.940838
ENSG00000174373.16	14	35809303	35809304	0.307	rs4981318	-2.98	rs12883816	0.05084	5.87	-1.3103	399	24	enet	0.16	1.6e-07	-0.5372	0.5911	Hippocampus	1	0.940838
ENSG00000136457.9	17	50468965	50468966	0.4827	rs887377	2.57	rs7218003	0.288323	-7.78	0.85232	483	483	susie	0.32	6.6e-17	-0.53723	0.59111	Cortex	1	0.940838
ENSG00000273628.1	13	24933005	24933006	0.55	rs2497606	3.11	rs7331734	0.1167	5.43	-0.0618	519	48	enet	0.33	2.3e-15	0.5371	0.59118	Frontal.Cortex	1	0.940838
ENSG00000168827.14	3	158644277	158644278	0.273	rs1047366	-2.67	rs17699478	0.034728	-3.68	1.7846	387	35	enet	0.065	0.00075	-0.5371	0.5912	Frontal.Cortex	1	0.940838
ENSG00000135773.12	1	230747383	230747384	0.5975	rs16852177	-3.08	rs12059555	0.177046	6.3	0.4364	689	46	enet	0.27	3.6e-14	0.53704	0.591239	Nucleus.Accumbens	1	0.940838
ENSG00000275358.1	20	25063590	25063591	0.3918	rs3787081	-2.91	rs4813547	0.199678	-5.61	0.5093	475	19	enet	0.22	8.2e-09	-0.537	0.59128	ACC	1	0.940838
ENSG00000164008.14	1	42767268	42767269	0.3686	rs12568497	2.75	rs11210712	0.254353	-6.77	0.5873	415	415	susie	0.28	1.6e-12	-0.53692	0.59133	Putamen	1	0.940838
ENSG00000122477.12	1	100178272	100178273	0.2365	rs17454474	2.47	rs6703167	0.24401	6.96	0.5368	439	1	top1	0.24	3.5e-13	0.53676	0.59143	Cerebellum	1	0.940838
ENSG00000122477.12	1	100178272	100178273	0.2814	rs17454474	2.47	rs6703167	0.225007	6.14	0.53676	439	1	top1	0.23	2.1e-10	0.53676	0.59143	Cerebellar.Hemisphere	1	0.940838
ENSG00000068885.14	3	160399272	160399273	0.1595	rs4680560	2.91	rs10936203	0.116705	5.21	2.39062	375	25	enet	0.12	1.7e-06	0.5367	0.59144	Caudate	1	0.940838
ENSG00000169180.11	16	28211919	28211920	0.0775	rs11074907	-3.62	rs245733	0.08818	7.3	0.5367	323	1	top1	0.088	4.8e-13	0.5367	0.591469	Blood	1	0.940838
ENSG00000118162.13	19	47484267	47484268	0.324	rs4801737	3.9	rs830134	0.0913	-5.28	-0.63558	358	358	susie	0.13	1.7e-07	0.536708	0.591469	Cerebellum	1	0.940838
ENSG00000105501.12	19	51645544	51645545	0.4636	rs4801882	2.65	rs7250849	0.161658	-10.01	-0.05474	596	53	enet	0.27	1.5e-40	0.53669	0.591481	Blood	1	0.940838
ENSG00000105072.8	19	16496310	16496311	0.1888	rs7252758	2.72	rs10409518	0.142503	-5.32	0.53668	382	1	top1	0.14	9.7e-08	-0.5367	0.59149	Nucleus.Accumbens	1	0.940838
ENSG00000270084.1	1	173863247	173863248	0.1622	rs17346682	-2.32	rs3791020	0.06388	-4.27	0.5367	269	1	top1	0.064	0.00027	-0.53666	0.591501	Cerebellum	1	0.940838
ENSG00000164074.14	4	127965482	127965483	0.201	rs11730901	3.07	rs1015111	-0.000918	3	-0.455	262	262	susie	0.0058	0.17	0.5366	0.59153	Hippocampus	1	0.940838
ENSG00000198000.11	9	92325482	92325483	0.1016	rs16908135	2.26	rs1447114	0.042446	-5.82	0.48529	407	19	enet	0.054	1.8e-08	0.53635	0.591719	Blood	1	0.940911
ENSG00000124767.6	6	38703140	38703141	0.1857	rs962311	2.87	rs12206647	0.170236	-6.04	-0.05978	546	546	susie	0.17	1.8e-09	0.53633	0.59173	Cerebellum	1	0.940911
ENSG00000206344.7	6	31198137	31198138	0.3763	rs3130564	-3.9	rs3130695	0.0613	-7.06	2.4012	174	41	enet	0.2	1.5e-29	-0.5363	0.591769	Blood	1	0.940911
ENSG00000205581.10	21	39349646	39349647	0.242	rs9680113	3.05	rs7279497	0.049	4.17	-0.1151	667	667	susie	0.072	0.00047	-0.5362	0.5918	Putamen	1	0.940911
ENSG00000168944.15	5	123423591	123423592	0.1449	rs41446444	-2.933	rs4835799	0.0145	-3.67	-0.53619	476	1	top1	0.015	0.054	0.53619	0.59183	Cerebellum	1	0.940911
ENSG00000276846.1	19	37315619	37315620	0.134	rs856304	2.67	rs3745764	0.0574	-3.79	-0.0952	286	2	lasso	0.098	4e-05	0.53616	0.59184	Hypothalamus	1	0.940911
ENSG00000183765.20	22	28742421	28742422	0.2353	rs35286648	-2.5	rs5752793	0.013039	-3.48	0.03318	306	306	susie	0.029	0.015	-0.5361	0.591858	Caudate	1	0.940911
ENSG00000080854.14	11	133956984	133956985	0.333	rs11223808	-3.04	rs12788589	-0.00816	3.01	-1.9306	530	530	susie	0.033	0.03	0.5361	0.591888	Spine	1	0.940911
ENSG00000264538.6	17	30709298	30709299	0.379	rs2905870	-2.75	rs8078182	0.241579	-6.01	-0.6532	287	17	lasso	0.35	2.9e-12	0.5361	0.5919	Spine	1	0.940911
ENSG00000116260.16	1	180154833	180154834	0.5757	rs357064	3.29	rs3767199	0.272119	8.15	0.4406	485	8	lasso	0.37	1.6e-20	-0.53607	0.591908	Cerebellum	1	0.940911
ENSG00000122678.16	7	44082539	44082540	0.3185	rs2075069	2.67	rs28745596	0.13334	4.64	-0.52	350	6	lasso	0.14	9.5e-07	-0.536	0.59196	Hippocampus	1	0.940911
ENSG00000229352.1	2	216799607	216799608	0.2079	rs13016130	3.18	rs2541385	0.103591	4.95	0.651226	515	4	lasso	0.12	3.8e-06	0.536	0.59196	Hypothalamus	1	0.940911
ENSG00000225177.5	6	138692571	138692572	0.434	rs12193890	2.88	rs1129180	0.205951	5.88	-1.2421	440	5	lasso	0.3	8.4e-11	-0.5359	0.59199	Amygdala	1	0.940911
ENSG00000182601.6	16	25692025	25692026	0.3077	rs4544246	3.68	rs185840	-0.002182	-2.82	-0.1073	530	530	susie	0.023	0.034	-0.5355	0.592	Hippocampus	1	0.940911
ENSG00000136457.9	17	50468965	50468966	0.4202	rs11079930	-2.53	rs4794148	0.25766	-6.53	-0.5358	465	1	top1	0.26	7e-12	0.53581	0.59209	Frontal.Cortex	1	0.940924
ENSG00000159212.12	21	34669388	34669389	0.383	rs7276079	-2.9	rs2834586	0.20982	5.2	0.5358	513	1	top1	0.21	9.9e-07	0.5358	0.5921	Substantia.Nigra	1	0.940924
ENSG00000008018.8	6	170553340	170553341	0.148	rs6456213	-2.53	rs10806879	0.06203	4.02	0.53571	262	1	top1	0.062	0.0021	0.535714	0.59216	ACC	1	0.940924
ENSG00000155974.11	12	66804185	66804186	0.2351	rs10459266	-3.59	rs10506494	-0.003256	3.24	0.5357	546	1	top1	-0.0033	0.53	0.535714	0.59216	Cerebellum	1	0.940924
ENSG00000011260.13	17	51260527	51260528	0.2426	rs1558254	-2.35	rs4793692	0.067162	4.24	-0.5357	450	1	top1	0.067	0.0053	-0.5357	0.59216	Substantia.Nigra	1	0.940924
ENSG00000250091.2	12	123934983	123934984	0.273	rs35477377	2.47	rs11057397	0.159248	5.11	0.5303	423	423	susie	0.17	4.6e-07	0.53566	0.5922	ACC	1	0.940933
ENSG00000072958.8	19	16197577	16197578	0.237	rs7252758	2.72	rs12461400	0.00772	-3.52	-0.073	449	449	susie	0.035	0.012	0.5356	0.592226	Hippocampus	1	0.940933
ENSG00000103888.16	15	80779342	80779343	0.4222	rs7178569	2.65	rs12437679	0.0661	-4.06	-0.53533	508	1	top1	0.066	0.00067	0.5353	0.59242	Frontal.Cortex	1	0.941157
ENSG00000228716.6	5	80654982	80654983	0.601	rs1650647	-3.1	rs245346	0.165509	-5.73	-1.1625	478	478	susie	0.44	2.5e-16	0.53528	0.5925	Spine	1	0.941157
ENSG00000138379.4	2	190062728	190062729	0.2494	rs994227	-2.46	rs1454301	0.07233	-4.33	-0.53521	337	1	top1	0.072	0.00011	0.5352	0.592504	Cerebellum	1	0.941157
ENSG00000249330.1	4	46390254	46390255	0.119	rs511310	-3.88	rs11721335	0.049799	4.3	-0.4262	248	5	lasso	0.086	0.00016	-0.5352	0.59254	Hippocampus	1	0.941157
ENSG00000230563.2	20	5471206	5471207	0.489	rs3747910	2.75	rs6053445	0.137449	4.83	2.36653	575	40	enet	0.18	2.6e-08	0.53505	0.59261	Cerebellar.Hemisphere	1	0.941157
ENSG00000164008.14	1	42767268	42767269	0.4867	rs12568497	2.74	rs11210721	0.362917	-7.79	0.61294	413	413	susie	0.37	1.6e-17	-0.53506	0.59261	Frontal.Cortex	1	0.941157
ENSG00000214113.10	6	5260938	5260939	0.3292	rs941427	2.64	rs402541	0.110772	-5.72	-0.6524	625	625	susie	0.2	2.7e-09	0.5351	0.59261	Frontal.Cortex	1	0.941157
ENSG00000153885.14	19	33795932	33795933	0.2315	rs12977645	-3.01	rs287104	0.167745	5.7	0.3982	438	3	lasso	0.2	5.7e-09	0.5351	0.592611	Putamen	1	0.941157
ENSG00000179218.13	19	12938606	12938607	0.0537	rs7248145	3.38	rs2974755	0.002679	-3.53	-1.01938	324	21	enet	0.023	0.00017	-0.53501	0.592641	Blood	1	0.941157
ENSG00000141294.9	17	47831626	47831627	0.1717	rs16949318	2.84	rs2325752	0.06155	4.08	-0.5485	382	12	enet	0.093	6e-05	-0.53497	0.59267	Frontal.Cortex	1	0.941157
ENSG00000115648.13	2	237485427	237485428	0.1882	rs4233629	-3.34	rs302673	-0.00537	-2.98	0.5458	512	512	susie	0.016	0.048	0.53477	0.59281	Cortex	1	0.941199
ENSG00000250786.1	5	9546199	9546200	0.2923	rs17260912	3.457	rs218049	0.08454	4.76	-0.73077	696	35	enet	0.17	5.6e-08	0.53456	0.59295	Cerebellar.Hemisphere	1	0.941199
ENSG00000097046.12	1	91500892	91500893	0.2601	rs12141173	-3.07	rs13447454	0.02962	-4.74	1.9367	541	7	lasso	0.083	4.7e-05	-0.53455	0.592961	Nucleus.Accumbens	1	0.941199
ENSG00000243429.1	3	125712138	125712139	0.1914	rs2305228	3.58	rs2922165	0.105662	4.35	0.53444	345	1	top1	0.11	7.1e-05	0.534435	0.593	ACC	1	0.941199
ENSG00000211638.2	22	22098699	22098700	0.2301	rs8139423	2.42	rs4820327	0.105341	-8.44	-0.72152	423	44	enet	0.12	4.2e-17	0.53417	0.593	Blood	1	0.941199
ENSG00000100029.17	22	30606836	30606837	0.2072	rs9609078	-2.65	rs4820876	0.156017	9.38	-0.53387	437	1	top1	0.16	1.7e-22	-0.53387	0.593	Blood	1	0.941199
ENSG00000175581.13	11	73787315	73787316	0.4874	rs622064	-2.28	rs11235911	0.15409	5.73	-0.554	330	11	lasso	0.17	1.8e-09	-0.53476	0.593	Cerebellum	1	0.941199
ENSG00000054938.15	11	74731384	74731385	0.2119	rs1280350	-2.52	rs7937232	0.14953	5.32	0.5342	455	1	top1	0.15	4.7e-07	0.5342	0.593	Putamen	1	0.941199
ENSG00000265566.2	11	57528364	57528365	0.418	rs11606597	3.39	rs2649662	0.375349	6.25	0.5871	379	379	susie	0.39	3.2e-12	0.5349	0.593	Substantia.Nigra	1	0.941199
ENSG00000113356.11	5	90471747	90471748	0.1877	rs2973384	-3.55	rs3114652	0.06011	4.55	0.4	361	3	lasso	0.077	8.3e-05	0.53447	0.59302	Cortex	1	0.941199
ENSG00000163586.9	2	88128115	88128116	0.597	rs11682584	-2.66	rs2970901	0.365725	-7.54	-0.67857	256	10	lasso	0.39	4.1e-18	0.53445	0.59303	Putamen	1	0.941199
ENSG00000218227.3	5	178055603	178055604	0.4114	rs890807	2.809	rs1800197	0.195	-6.31	-0.13333	389	28	enet	0.24	8.8e-13	0.53434	0.59311	Cerebellum	1	0.941278
ENSG00000064012.21	2	201233442	201233443	0.4345	rs6715380	-3.38	rs10931936	0.36079	7.12	-0.44987	350	350	susie	0.37	3e-15	-0.53424	0.59317	ACC	1	0.941309
ENSG00000272316.1	6	57913910	57913911	0.393	rs1936268	-1.62	rs3864247	0.177	-4.76	0.9344	99	14	enet	0.21	9.8e-07	-0.5342	0.59319	Substantia.Nigra	1	0.941309
ENSG00000278983.1	18	48564794	48564795	0.476	rs299728	3.63	rs1567656	0.209393	-6.33	-0.3801	592	592	susie	0.22	2e-11	0.534	0.5933	Cortex	1	0.941344
ENSG00000272983.1	10	38137336	38137337	0.6726	rs12412221	-2.82	rs17587699	0.019331	-4.7	-1.9226	215	13	lasso	0.14	2e-06	-0.5338	0.59346	Hippocampus	1	0.941344
ENSG00000266242.1	18	14485805	14485806	0.2353	rs1846090	2.84	rs11659518	-0.004934	3.74	-1.0164	173	19	enet	-0.0045	0.67	-0.5337	0.5935	Nucleus.Accumbens	1	0.941344
ENSG00000125877.12	20	3208867	3208868	0.631	rs910768	-3.05	rs7270101	0.43441	-8.29	0.2529	433	433	susie	0.47	2.3e-23	-0.5337	0.59355	Frontal.Cortex	1	0.941344
ENSG00000230725.5	20	25149257	25149258	0.3077	rs6050427	3.08	rs6037033	0.138	-6.09	0.3983	454	18	lasso	0.18	5.1e-10	0.53362	0.59361	Cerebellum	1	0.941344
ENSG00000135973.2	2	105241742	105241743	0.2115	rs6720101	-3.2	rs7575977	-0.0045	-3.34	-0.0345	550	550	susie	-0.0011	0.37	-0.53359	0.59363	Cortex	1	0.941344
ENSG00000173193.13	3	122680617	122680618	0.1551	rs4678192	-3.1	rs10934611	0.04606	4.47	0.53349	547	1	top1	0.046	0.002	0.53349	0.59369	Cortex	1	0.941344
ENSG00000272138.1	8	79768141	79768142	0.3025	rs7012426	-2.98	rs2247008	0.22019	6.4	0.5335	383	1	top1	0.22	1.6e-11	0.53349	0.59369	Nucleus.Accumbens	1	0.941344
ENSG00000272138.1	8	79768141	79768142	0.1942	rs7012426	-2.98	rs2247008	0.114	4.73	0.53349	383	1	top1	0.11	1.3e-06	0.53349	0.5937	Cerebellum	1	0.941344
ENSG00000272138.1	8	79768141	79768142	0.2375	rs7012426	-2.98	rs2247008	0.132209	5.1	0.5335	383	1	top1	0.13	2.5e-07	0.533	0.5937	Cortex	1	0.941344
ENSG00000127526.14	19	16572381	16572382	0.1832	rs8106270	-2.72	rs1559202	0.082942	-5.33	0.5	378	378	susie	0.12	6.6e-07	-0.533393	0.593761	Cerebellum	1	0.941344
ENSG00000164002.11	1	40508740	40508741	0.3098	rs17412556	3.45	rs2982502	0.174	5.28	-0.53333	434	1	top1	0.17	3.6e-08	-0.5333	0.5938	Hypothalamus	1	0.941344
ENSG00000167554.14	19	52336244	52336245	0.209	rs423403	3.91	rs324126	-0.0025	-3.3	0.4182	489	14	lasso	0.0032	0.23	0.5333	0.593839	Hippocampus	1	0.941344
ENSG00000161551.14	19	51887975	51887976	0.3206	rs10421191	2.92	rs7256036	0.115955	-6.2	-0.29224	617	11	lasso	0.2	1.3e-10	0.5333	0.593852	Nucleus.Accumbens	1	0.941344
ENSG00000145850.8	5	156963254	156963255	0.246	rs157341	3.126	rs246879	0.03779	-4.01	0.398556	439	439	susie	0.042	0.0056	-0.533252	0.593859	Frontal.Cortex	1	0.941344
ENSG00000064012.21	2	201233442	201233443	0.593	rs6715380	-3.38	rs10931936	0.39352	8.01	-0.4499	350	350	susie	0.4	2.3e-19	-0.533221	0.59388	Cerebellar.Hemisphere	1	0.941344
ENSG00000218510.6	1	22024530	22024531	0.5892	rs16826031	3.49	rs11586488	0.494502	9.74	0.5469	520	520	susie	0.51	7.8e-31	0.53321	0.593886	Cerebellum	1	0.941344
ENSG00000129646.14	17	76307997	76307998	0.216	rs7211678	2.72	rs347677	0.0419	-4.11	-0.3321	406	406	susie	0.045	0.0043	0.53313	0.59394	Frontal.Cortex	1	0.941344
ENSG00000107882.11	10	102503986	102503987	0.105	rs11594179	3.18	rs7096475	0.038337	-3.9	-0.25	333	333	susie	0.053	0.0024	0.533134	0.59394	Putamen	1	0.941344
ENSG00000234072.1	2	27356492	27356493	0.21	rs11691585	2.93	rs2280737	0.0697	4.85	-0.8054	297	297	susie	0.11	1e-05	-0.5331	0.59397	Frontal.Cortex	1	0.941344
ENSG00000065600.12	1	212414900	212414901	0.0633	rs2271148	-3.262	rs351393	0.0504	-5.81	0.36258	466	466	susie	0.053	2.4e-08	-0.533722	0.594	Blood	1	0.941344
ENSG00000125966.9	20	35226653	35226654	0.0559	rs6087625	2.12	rs2425048	0.0226	-4.67	0.92726	356	356	susie	0.027	5.8e-05	-0.533	0.594	Blood	1	0.941344
ENSG00000135336.14	6	87590066	87590067	0.182	rs11968732	3.18	rs16879411	-0.0041	3.11	-0.7835	441	441	susie	0.058	0.0014	-0.53367	0.594	Cerebellar.Hemisphere	1	0.941344
ENSG00000162341.16	11	69048896	69048897	0.2081	rs680618	2.6	rs921671	0.01944	3.94	-0.6872	438	438	susie	0.024	0.031	-0.53376	0.594	Hippocampus	1	0.941344
ENSG00000126775.8	14	55411857	55411858	0.236	rs8012152	2.98	rs9323283	0.180024	5.45	-0.5331	431	1	top1	0.18	2e-08	-0.5331	0.594	Hypothalamus	1	0.941344
ENSG00000254860.5	11	8964773	8964774	0.8164	rs4929914	-2.55	rs3815991	0.43283	8.21	-0.3843	359	359	susie	0.5	1e-24	0.5327	0.594	Putamen	1	0.941344
ENSG00000106603.18	7	43729716	43729717	0.401	rs17172180	2.96	rs12702053	0.296079	7.88	-0.14	412	23	enet	0.37	9.5e-21	0.53285	0.594135	Cerebellum	1	0.941466
ENSG00000016402.13	6	137045179	137045180	0.2	rs9389475	2.8	rs9376243	0.14472	-4.73	-0.76033	443	4	lasso	0.15	2.2e-06	0.532716	0.59423	ACC	1	0.941466
ENSG00000137877.9	15	41890204	41890205	0.341	rs12439488	-2.87	rs1209334	0.05284	-4.5	0.8581	414	36	enet	0.26	1.6e-09	-0.5327	0.59424	Amygdala	1	0.941466
ENSG00000137310.11	6	31158541	31158542	0.1803	rs3130564	-3.9	rs2233976	0.0942	7.4	0.8247	174	174	susie	0.11	1.6e-16	0.5327	0.594264	Blood	1	0.941466
ENSG00000181619.11	14	59465341	59465342	0.3439	rs2180428	2.73	rs1253136	0.1734	-6.88	-0.4107	464	23	enet	0.23	1.9e-12	0.5327	0.59427	Cerebellum	1	0.941466
ENSG00000204632.11	6	29826966	29826967	0.0918	rs3129063	-2.72	rs9501414	-0.0011	-3.4	0.2511	38	27	enet	0.026	7.9e-05	0.5327	0.594273	Blood	1	0.941466
ENSG00000269235.1	19	51949133	51949134	0.273	rs10421191	2.87	rs8105910	0.049313	4.84	-0.50369	623	623	susie	0.054	0.011	-0.5326	0.5943	Substantia.Nigra	1	0.941466
ENSG00000152689.17	2	33436323	33436324	0.389	rs7592762	-2.91	rs11680631	0.046265	-4.23	0.8271	630	630	susie	0.067	0.00081	-0.5326	0.59432	Hippocampus	1	0.941466
ENSG00000152492.13	3	191329076	191329077	0.2	rs2886242	-2.55	rs13327281	0.06578	4.6	-0.1713	468	40	enet	0.074	0.00013	-0.53255	0.59435	Nucleus.Accumbens	1	0.941466
ENSG00000100714.15	14	64388030	64388031	0.233	rs872296	-2.89	rs1152590	0.05599	-4.38	0.5324	499	1	top1	0.056	0.0017	-0.5324	0.594424	Cerebellar.Hemisphere	1	0.941497
ENSG00000264538.6	17	30709298	30709299	0.515	rs2905870	-2.75	rs11652631	0.41289	-8.17	-0.5097	287	287	susie	0.43	3.3e-20	0.53243	0.59443	Putamen	1	0.941497
ENSG00000273674.4	15	50908598	50908599	0.1876	rs17647802	2.8	rs11857810	0.10357	-5.16	0.5322	477	1	top1	0.1	5.9e-06	-0.5322	0.59457	Nucleus.Accumbens	1	0.94167
ENSG00000084073.8	1	40258106	40258107	0.2844	rs17412556	3.45	rs6600317	-0.003208	-3.51	-0.25097	404	404	susie	0.022	0.037	-0.53198	0.59474	Frontal.Cortex	1	0.941823
ENSG00000117226.11	1	89022893	89022894	0.801	rs4655912	-2.65	rs17433780	0.467	-8.57	-0.4828	343	343	susie	0.48	4.7e-23	0.53191	0.594792	Hippocampus	1	0.941823
ENSG00000276269.1	13	110031566	110031567	0.28	rs11069806	-2.88	rs4773112	0.08992	4.73	0.5319	717	1	top1	0.09	9.8e-05	0.531914	0.5948	Putamen	1	0.941823
ENSG00000109047.7	17	9905620	9905621	0.7902	rs3891720	-3.43	rs1801760	0.39407	7.05	0.4645	627	627	susie	0.4	6e-15	0.53188	0.59481	Amygdala	1	0.941823
ENSG00000165272.14	9	33447610	33447611	0.2415	rs10971409	-2.92	rs2228332	0.005103	3.87	0.7161	399	8	lasso	0.044	0.0083	0.5322	0.595	ACC	1	0.941823
ENSG00000129158.10	11	18013161	18013162	0.3627	rs1520887	3.68	rs3741199	0.035768	-4.81	0.8896	487	487	susie	0.19	1e-09	-0.5309	0.595	Caudate	1	0.941823
ENSG00000044090.8	6	43053944	43053945	0.465	rs754421	-4.8	rs3805944	0.10481	5.17	-0.064	367	9	lasso	0.2	3.3e-09	0.53118	0.595	Cerebellar.Hemisphere	1	0.941823
ENSG00000106948.16	9	114394404	114394405	0.2913	rs998410	-2.99	rs2274163	0.089208	-4.78	-0.6327	675	23	enet	0.11	1.5e-05	0.5322	0.595	Cerebellar.Hemisphere	1	0.941823
ENSG00000119682.16	14	74713114	74713115	0.0995	rs8017852	-3.35	rs3742788	0.060572	4.17	-0.6625	342	342	susie	0.088	2.6e-05	-0.5317	0.595	Cortex	1	0.941823
ENSG00000125965.8	20	35454745	35454746	0.1386	rs1415771	1.25	rs224320	0.01335	3.97	-0.7264	326	34	enet	0.082	0.00022	-0.5316	0.595	Hippocampus	1	0.941823
ENSG00000166478.9	11	9460702	9460703	0.414	rs7925728	-2.37	rs16907122	0.146653	-4.67	0.4106	400	19	enet	0.17	1.4e-05	-0.5314	0.595	Substantia.Nigra	1	0.941823
ENSG00000182575.7	17	49575857	49575858	0.2337	rs11539921	3.53	rs11651074	0.088626	-4.2	-0.53153	375	1	top1	0.089	2.8e-05	0.53153	0.5951	Nucleus.Accumbens	1	0.941933
ENSG00000154845.15	18	9615239	9615240	0.2458	rs12455304	3.09	rs2867167	0.1269	-4.71	-0.53125	527	1	top1	0.13	2.8e-06	0.5312	0.5952	Cerebellar.Hemisphere	1	0.941996
ENSG00000100564.8	14	67600286	67600287	0.3684	rs11158691	2.87	rs3742875	0.222	6.37	0.14	368	7	lasso	0.27	3.3e-14	0.53134	0.5952	Nucleus.Accumbens	1	0.941996
ENSG00000009844.15	6	142147161	142147162	0.181	rs263114	3.17	rs9376674	0.0352	-3.62	-0.1061	336	336	susie	0.064	0.0037	0.5311	0.59537	Spine	1	0.9422
ENSG00000135318.11	6	85449583	85449584	0.242	rs4296866	2.32	rs10498955	0.091374	-3.82	-0.531	431	1	top1	0.091	8.6e-05	0.53104	0.59539	Putamen	1	0.9422
ENSG00000172260.14	1	72282733	72282734	0.1699	rs1620977	4.09	rs3101336	0.052042	-4.42	-2.4841	310	15	enet	0.12	1.3e-06	0.53098	0.595434	Nucleus.Accumbens	1	0.942222
ENSG00000159111.12	17	47831533	47831534	0.8593	rs16949318	2.84	rs12602461	0.385082	-8.67	0.621	383	383	susie	0.49	1.5e-29	-0.53081	0.59555	Cerebellum	1	0.942267
ENSG00000076685.18	10	103193305	103193306	0.1075	rs11191732	-2.88	rs12779263	-0.006379	-3.3	-0.726	350	350	susie	0.018	0.05	0.5307	0.5956	Hypothalamus	1	0.942267
ENSG00000176928.5	5	75030898	75030899	0.354	rs6453074	3.14	rs6453133	-0.008651	2.97	-1.0176	372	372	susie	0.042	0.016	0.53078	0.5956	Spine	1	0.942267
ENSG00000134897.13	13	102799048	102799049	0.296	rs9514030	-2.56	rs3783232	0.084629	4.97	-0.1625	682	682	susie	0.12	1e-05	0.530559	0.5957	Putamen	1	0.942267
ENSG00000204525.16	6	31272104	31272105	0.561	rs3131382	4.22	rs2523578	0.16368	6.14	0.5049	205	26	enet	0.34	6.6e-18	0.5306	0.595706	Nucleus.Accumbens	1	0.942267
ENSG00000176209.11	8	42541711	42541712	0.1253	rs17875671	3.73	rs6980507	0.157	9.9	-0.5871	264	264	susie	0.16	1.1e-23	-0.5304	0.59584	Blood	1	0.942267
ENSG00000168116.13	6	57046531	57046532	0.3061	rs7767082	2.52	rs3778515	0.19818	-6.32	-0.5303	251	1	top1	0.2	9.3e-11	0.5303	0.5959	Cerebellum	1	0.942267
ENSG00000167711.13	17	1742835	1742836	0.2844	rs10459917	-3.79	rs2070862	0.23554	6.2	0.5303	433	1	top1	0.24	7.1e-11	0.5303	0.5959	Frontal.Cortex	1	0.942267
ENSG00000142207.6	21	32393025	32393026	0.329	rs2833600	4.42	rs2833810	0.168699	5.56	-0.691	485	485	susie	0.2	3.7e-09	-0.5302	0.5959	Frontal.Cortex	1	0.942267
ENSG00000265566.2	11	57528364	57528365	0.394	rs11606597	3.39	rs2649662	0.35292	6.78	0.5963	378	378	susie	0.39	6.3e-14	0.5303	0.595908	Spine	1	0.942267
ENSG00000243321.3	3	150080116	150080117	0.1979	rs11712274	2.39	rs13066347	0.125561	-4.41	-0.53022	410	1	top1	0.13	5.1e-06	0.53022	0.59596	Hippocampus	1	0.942267
ENSG00000131378.13	3	16514025	16514026	0.368	rs7631638	-3	rs689691	0.165	5.52	1.2545	571	571	susie	0.2	2.6e-09	0.53021	0.595967	Cerebellar.Hemisphere	1	0.942267
ENSG00000112303.13	6	132763458	132763459	0.3654	rs8192625	-2.57	rs1883617	0.334127	-13.69	0.5302	525	1	top1	0.33	2.8e-51	-0.53018	0.595985	Blood	1	0.942267
ENSG00000270175.1	12	53500919	53500920	0.2034	rs1485394	-2.56	rs10747679	0.022411	3.53	-0.34071	418	3	lasso	0.033	0.013	-0.530162	0.596	Cerebellar.Hemisphere	1	0.942267
ENSG00000213760.10	6	31546847	31546848	0.1985	rs3130564	-3.9	rs2523578	-0.00641	-3.74	0.684	275	275	susie	0.026	0.024	-0.53017	0.596	Cerebellar.Hemisphere	1	0.942267
ENSG00000149554.12	11	125625215	125625216	0.3331	rs10790733	2.81	rs3731422	0.112633	5.37	-0.2946	531	531	susie	0.14	7.6e-08	-0.5304	0.596	Cortex	1	0.942267
ENSG00000264920.1	17	47895811	47895812	0.1475	rs2056458	3.21	rs12721470	0.035299	4.09	-0.69567	380	4	lasso	0.061	0.00045	-0.53009	0.59605	Cortex	1	0.942267
ENSG00000078114.18	10	21174186	21174187	0.4714	rs10828258	3.24	rs7900067	0.311562	13.32	-0.3346	419	6	lasso	0.32	1.3e-48	-0.53008	0.59606	Blood	1	0.942267
ENSG00000197548.12	3	11272308	11272309	0.1174	rs10510405	3.04	rs2574710	0.086274	4.51	0.53008	516	1	top1	0.086	2.5e-05	0.53008	0.59606	Cerebellum	1	0.942267
ENSG00000214796.8	1	202861619	202861620	0.3795	rs6670637	2.28	rs12094889	0.234	-5.74	-0.53005	453	1	top1	0.23	1.7e-09	0.53005	0.59607	ACC	1	0.942267
ENSG00000163697.16	4	41216713	41216714	0.1714	rs17442189	-2.87	rs11940114	0.0583	5.91	-1.2596	466	27	enet	0.082	3.4e-12	-0.53	0.5961	Blood	1	0.942267
ENSG00000141314.12	17	32266175	32266176	0.2037	rs9903176	-2.75	rs2249246	0.07268	4.45	0.4963	271	6	enet	0.16	1.3e-07	0.52998	0.59613	Frontal.Cortex	1	0.942267
ENSG00000263603.1	17	30729468	30729469	0.1696	rs2905870	-2.75	rs11652631	0.137795	-5.95	-0.5086	281	281	susie	0.17	3.6e-09	0.52992	0.59617	Cerebellum	1	0.942282
ENSG00000271892.1	5	17107788	17107789	0.1541	rs6555002	2.98	rs632754	0.117	8.27	-0.5225	430	430	susie	0.12	4.1e-17	-0.52984	0.59623	Blood	1	0.94231
ENSG00000175772.10	2	110383110	110383111	0.1427	rs2341873	-3.23	rs13419537	0.03554	-3.8	0.7979	141	21	enet	0.073	0.00012	-0.52979	0.59626	Cortex	1	0.94231
ENSG00000141837.19	19	13633024	13633025	0.0853	rs4926293	-3.73	rs7254351	0.07645	-6.79	-0.52972	349	1	top1	0.076	1.8e-11	0.52972	0.596309	Blood	1	0.94231
ENSG00000174307.6	1	201469236	201469237	0.2661	rs12132696	2.98	rs654072	0.245361	6.84	-0.5297	656	1	top1	0.25	8.1e-13	-0.52972	0.596309	Nucleus.Accumbens	1	0.94231
ENSG00000111364.15	12	123602098	123602099	0.39	rs35477377	2.47	rs7306549	0.200181	-6.55	0.2632	370	24	enet	0.31	3.2e-14	0.5294	0.5965	Hypothalamus	1	0.942532
ENSG00000183605.16	10	119165666	119165667	0.6504	rs3824830	-2.77	rs10749291	0.481421	8.78	-0.791	491	491	susie	0.5	6.4e-25	-0.5294	0.59651	Hypothalamus	1	0.942532
ENSG00000102796.10	13	51803722	51803723	0.236	rs9535789	-2.83	rs10676	0.042106	-4.03	-0.6569	372	372	susie	0.056	0.002	0.529167	0.5967	Putamen	1	0.942736
ENSG00000271862.1	5	83050963	83050964	0.0767	rs16900376	-2.1	rs35268	-0.000783	-3.61	1.2099	413	22	enet	0.017	0.0012	-0.52911	0.59673	Blood	1	0.942736
ENSG00000259407.1	15	85750280	85750281	0.2632	rs338544	3.8	rs2554	0.046023	-4.45	1.495	557	30	enet	0.088	0.00027	-0.529	0.5968	ACC	1	0.942736
ENSG00000179344.16	6	32668382	32668383	0.641	rs17843604	3.36	rs3891175	0.203629	-6.28	-1.029	226	226	susie	0.47	6.6e-27	0.529	0.59684	Cortex	1	0.942736
ENSG00000230314.6	6	11043523	11043524	0.1968	rs7738900	3.35	rs1225737	0.08919	-5.18	-1.3929	468	468	susie	0.12	7.3e-07	0.5289	0.596855	Cortex	1	0.942736
ENSG00000089220.4	12	118136026	118136027	0.2929	rs7316408	3.75	rs428073	0.181071	6.09	-1.04469	506	9	lasso	0.21	6.3e-10	-0.528879	0.59689	Cerebellar.Hemisphere	1	0.942736
ENSG00000272288.5	6	34696316	34696317	0.1233	rs2235569	2.34	rs205265	0.096733	-4.51	0.4	334	334	susie	0.11	1.1e-05	-0.5288	0.59695	Frontal.Cortex	1	0.942736
ENSG00000139343.10	12	95858927	95858928	0.1093	rs4762638	-2.98	rs17024669	0.0422	5.84	0.36111	583	583	susie	0.043	5.3e-07	-0.52868	0.597	Blood	1	0.942736
ENSG00000100416.12	22	46330874	46330875	0.032	rs5769170	2.95	rs6008770	0.013322	4.54	-0.61627	460	460	susie	0.014	0.0029	-0.52859	0.597	Blood	1	0.942736
ENSG00000111077.17	12	53047050	53047051	0.7443	rs8938	-2.51	rs10747658	0.349355	-7.76	-0.52632	563	563	susie	0.37	1.7e-17	0.528699	0.59701	Cerebellar.Hemisphere	1	0.942736
ENSG00000255693.1	12	64883393	64883394	0.3229	rs2121004	2.65	rs4964102	0.211147	-5.77	-0.5286	322	1	top1	0.21	1.4e-09	0.5286	0.5971	Putamen	1	0.942736
ENSG00000228016.1	2	172736205	172736206	0.277	rs11686903	3.25	rs17754945	0.00899	3.85	0.79404	491	15	enet	0.034	0.037	-0.528509	0.5971	Substantia.Nigra	1	0.942736
ENSG00000058729.10	5	97183259	97183260	0.2745	rs13154629	-3.31	rs2544771	0.168286	5.69	0.6029	411	4	lasso	0.18	2e-09	0.52854	0.59712	Cortex	1	0.942736
ENSG00000264538.6	17	30709298	30709299	0.3801	rs2905870	-2.75	rs11652631	0.351646	-8.34	-0.50275	278	278	susie	0.37	2.8e-20	0.52852	0.59714	Cortex	1	0.942736
ENSG00000064995.16	6	34888088	34888089	0.127	rs2235569	2.34	rs2820223	0.036945	4.08	0.5893	370	370	susie	0.049	0.002	0.52834	0.59727	Caudate	1	0.942736
ENSG00000122068.12	3	197737178	197737179	0.2137	rs531383	-3.11	rs1024217	-0.00417	3.58	0.0433	314	314	susie	0.027	0.022	0.5282	0.59736	Hypothalamus	1	0.942736
ENSG00000204338.8	6	32005688	32005689	0.4392	rs3131382	3.45	rs2071293	0.19091	5.62	-0.623	197	13	enet	0.28	1.6e-12	0.52815	0.597394	Putamen	1	0.942736
ENSG00000170852.10	7	32894130	32894131	0.4292	rs1868776	-2.98	rs7785065	0.139635	6.35	-0.7991	352	10	lasso	0.2	1.1e-10	-0.52808	0.597442	Cerebellum	1	0.942736
ENSG00000113396.12	5	128845579	128845580	0.2107	rs7705332	2.58	rs2577446	0.004642	-4.27	0.45	448	448	susie	0.077	0.00065	-0.52797	0.5975	ACC	1	0.942736
ENSG00000264538.6	17	30709298	30709299	0.317	rs2905870	-2.75	rs11652631	0.271358	-7.55	-0.5097	288	288	susie	0.3	1.1e-15	0.52806	0.5975	Nucleus.Accumbens	1	0.942736
ENSG00000160188.9	21	42496353	42496354	0.458	rs2234715	-3.13	rs1573413	0.2372	6.94	-0.4821	724	724	susie	0.25	2.7e-13	-0.5279	0.5976	Nucleus.Accumbens	1	0.942736
ENSG00000118322.12	5	160852213	160852214	0.496	rs455707	-2.84	rs10475688	0.413964	8.59	0.5362	576	576	susie	0.41	9.8e-22	0.527811	0.59763	Caudate	1	0.942736
ENSG00000150594.6	10	111077162	111077163	0.0421	rs10885079	2.79	rs10885205	0.003861	3.91	0.36301	546	14	enet	0.021	0.00039	-0.52771	0.5977	Blood	1	0.942736
ENSG00000109063.14	17	10657308	10657309	0.1019	rs768596	-3.83	rs9904211	0.050894	5.52	0.6878	518	518	susie	0.053	2.4e-08	-0.52772	0.5977	Blood	1	0.942736
ENSG00000242220.6	21	32587372	32587373	0.222	rs2834028	-2.55	rs1015048	0.102772	-4.16	0.5278	467	1	top1	0.1	2.5e-05	-0.5278	0.5977	Frontal.Cortex	1	0.942736
ENSG00000182670.13	21	37073225	37073226	0.159	rs2073357	2.74	rs1003719	0.10058	-4.46	-0.5278	433	1	lasso	0.11	3.1e-05	0.52776	0.5977	Hippocampus	1	0.942736
ENSG00000100416.12	22	46330874	46330875	0.24	rs5769170	2.95	rs6007779	0.08964	4.53	-0.5277	459	1	top1	0.09	0.0001	-0.528	0.5977	Putamen	1	0.942736
ENSG00000066136.20	1	40692066	40692067	0.3612	rs17412556	3.45	rs545218	0.133311	-4.87	-0.24027	423	423	susie	0.14	6.8e-07	0.52755	0.59781	Cerebellar.Hemisphere	1	0.942736
ENSG00000237037.9	22	42090955	42090956	0.2167	rs743832	3.31	rs134882	0.13077	-5.27	-0.52747	346	1	top1	0.13	3.4e-07	0.5275	0.597865	Nucleus.Accumbens	1	0.942736
ENSG00000153885.14	19	33795932	33795933	0.2614	rs12977645	-3.03	rs3810361	0.126312	5.59	0.63158	442	3	lasso	0.17	3.9e-09	0.5275	0.597867	Nucleus.Accumbens	1	0.942736
ENSG00000171928.13	17	18780994	18780995	0.2495	rs731996	-3.07	rs4630608	0.03837	-4.06	0.849	169	169	susie	0.093	0.0012	-0.5275	0.59787	Substantia.Nigra	1	0.942736
ENSG00000174780.15	4	56466914	56466915	0.353	rs117938	2.32	rs2292983	-0.00645	3.59	0.4395	438	32	enet	0.025	0.028	0.5274	0.597883	Cerebellar.Hemisphere	1	0.942736
ENSG00000250673.2	4	146214514	146214515	0.4886	rs17020895	3.56	rs17757522	0.386	8.29	-0.6167	359	20	enet	0.44	1.4e-21	-0.5274	0.597883	Cerebellar.Hemisphere	1	0.942736
ENSG00000120725.12	5	139293556	139293557	0.1286	rs7448031	-2.97	rs1059110	0.031912	3.64	0.6509	262	262	susie	0.04	0.008	0.5274	0.5979	Hippocampus	1	0.942736
ENSG00000253771.5	13	24968486	24968487	0.353	rs2497606	3.11	rs7986968	0.147949	5.67	1.1867	517	517	susie	0.15	2.2e-07	0.5273	0.59795	Cerebellar.Hemisphere	1	0.942736
ENSG00000166263.13	17	54968785	54968786	0.2382	rs11653498	-3.66	rs244353	0.049745	-4.66	0.0178	499	499	susie	0.09	9.7e-05	-0.52732	0.59797	Putamen	1	0.942736
ENSG00000187764.11	9	89498129	89498130	0.168	rs2890110	3.12	rs11265909	0.00859	4.12	0.6291	473	20	enet	0.03	0.01	-0.52785	0.598	Cerebellum	1	0.942736
ENSG00000133884.9	11	65333753	65333754	0.1206	rs10896050	-3.58	rs673753	0.081217	-4.3	0.5275	340	1	top1	0.081	5.5e-05	-0.5275	0.598	Cortex	1	0.942736
ENSG00000115241.10	2	27409686	27409687	0.0853	rs11691585	2.93	rs813592	0.00737	-3.62	-0.4561	297	31	enet	0.023	0.022	-0.52725	0.59802	Cortex	1	0.942736
ENSG00000264538.6	17	30709298	30709299	0.398	rs2905870	-2.75	rs11656419	0.32526	-6.09	-0.4598	288	288	susie	0.33	2.9e-10	0.5272	0.59802	Substantia.Nigra	1	0.942736
ENSG00000077312.8	19	40750636	40750637	0.1685	rs4479364	3.65	rs2607420	0.07922	-4.96	-0.52721	428	1	top1	0.079	5.4e-05	0.527213	0.598046	Cerebellum	1	0.942736
ENSG00000174171.5	15	41892792	41892793	0.2268	rs12439488	-2.86	rs1618332	0.098339	-7.71	-0.2783	418	33	enet	0.16	1.3e-23	-0.52708	0.59814	Blood	1	0.942736
ENSG00000183155.4	1	202889134	202889135	0.1592	rs6670637	2.28	rs12733285	0.016874	3.48	-0.22392	467	467	susie	0.036	0.0072	-0.52708	0.59814	Caudate	1	0.942736
ENSG00000235875.3	13	111114557	111114558	0.325	rs9522168	3.29	rs4771730	0.014687	3.64	0.5271	582	1	top1	0.015	0.061	0.52708	0.59814	Caudate	1	0.942736
ENSG00000262006.1	17	50910231	50910232	0.2783	rs1558254	-2.35	rs1005513	0.01897	-3.99	-1.1833	404	11	lasso	0.086	0.00012	0.52705	0.59816	Frontal.Cortex	1	0.942736
ENSG00000257594.3	12	89524805	89524806	0.0535	rs7310238	3.3	rs4842653	0.0476	-5.49	0.01636	356	356	susie	0.049	8.8e-08	0.52686	0.5983	Blood	1	0.942736
ENSG00000182534.13	17	76711015	76711016	0.5534	rs563079	2.99	rs2240773	0.462725	16.24	-0.5047	524	26	enet	0.56	7.7e-102	0.52683	0.59831	Blood	1	0.942736
ENSG00000227279.1	18	27954518	27954519	0.271	rs11083244	2.94	rs8098920	0.17562	-6.1	-0.52127	442	442	susie	0.18	4.4e-09	0.52678	0.59835	Caudate	1	0.942736
ENSG00000228261.1	10	104323368	104323369	0.227	rs12413206	4.11	rs10883991	0.0387	-5.09	0.6774	425	425	susie	0.099	3.5e-05	-0.5267	0.59837	Frontal.Cortex	1	0.942736
ENSG00000182566.13	19	7733905	7733906	0.4157	rs4804233	2.68	rs1010046	0.054011	4.24	0.99029	405	34	enet	0.1	3.6e-06	0.526664	0.598427	Cerebellum	1	0.942736
ENSG00000279325.1	13	53193666	53193667	0.1396	rs9536258	2.92	rs2491124	0.015792	3.75	0.5096	525	525	susie	0.034	0.0071	0.5265	0.5985	Nucleus.Accumbens	1	0.942736
ENSG00000251141.5	5	44808776	44808777	0.1146	rs10941692	2.229	rs12517690	0.0247	3.6	0.499741	227	227	susie	0.038	0.0084	0.526488	0.598549	Frontal.Cortex	1	0.942736
ENSG00000111077.17	12	53047050	53047051	0.437	rs8938	-2.51	rs10747658	0.364	-7.42	-0.52632	551	1	top1	0.36	1.8e-16	0.52632	0.59867	Hippocampus	1	0.942736
ENSG00000111077.17	12	53047050	53047051	0.3095	rs8938	-2.51	rs10747658	0.172664	-5.44	-0.5263	557	1	top1	0.17	4.1e-08	0.5263	0.59867	Hypothalamus	1	0.942736
ENSG00000184209.14	12	123457640	123457641	0.0419	rs35477377	2.47	rs28894691	0.0164	-4.28	-0.52632	368	1	top1	0.016	0.0014	0.52632	0.5987	Blood	1	0.942736
ENSG00000270304.1	15	37253878	37253879	0.164	rs6495883	3.84	rs8024814	0.02632	4.35	-0.048	467	467	susie	0.11	2.9e-06	0.5262	0.59872	Nucleus.Accumbens	1	0.942736
ENSG00000249626.1	3	197634314	197634315	0.3449	rs9857189	3.58	rs9917735	0.146368	-5.76	0.36458	367	8	lasso	0.15	1.7e-08	-0.52623	0.59873	Cerebellum	1	0.942736
ENSG00000170345.9	14	75278773	75278774	0.287	rs11849473	-2.53	rs4645874	0.015396	-3.79	-0.1003	432	6	lasso	0.08	0.00024	0.52622	0.59873	Putamen	1	0.942736
ENSG00000188895.11	17	40122297	40122298	0.319	rs3152	2.74	rs2715554	0.046764	-5.06	-0.19512	304	304	susie	0.064	0.0008	0.5262	0.59878	Cerebellar.Hemisphere	1	0.942736
ENSG00000164742.14	7	45574139	45574140	0.355	rs1294887	-3.32	rs6957861	0.27968	5.81	-0.526097	443	1	top1	0.28	7.4e-10	-0.5261	0.59882	Spine	1	0.942736
ENSG00000111666.10	12	101696946	101696947	0.3718	rs7962305	-4	rs6539012	0.051371	4.49	-1.2526	473	473	susie	0.16	1.2e-06	0.52602	0.5989	ACC	1	0.942736
ENSG00000228793.1	6	3624746	3624747	0.7559	rs1205017	3.11	rs226953	0.433494	-8.1	0.4529	608	33	enet	0.52	1.9e-25	0.52597	0.5989	Hippocampus	1	0.942736
ENSG00000183762.12	22	29073077	29073078	0.2203	rs10854810	-1.99	rs134665	0.179357	-10.23	-0.44643	386	10	enet	0.18	2.6e-26	0.52551	0.599	Blood	1	0.942736
ENSG00000204789.4	6	27360220	27360221	0.3154	rs200989	-3.68	rs6938943	0.17477	5.48	-0.526	386	1	top1	0.17	3.1e-08	-0.52632	0.599	Cerebellar.Hemisphere	1	0.942736
ENSG00000155792.9	8	119928399	119928400	0.427	rs10088028	2.51	rs7387694	0.37681	6.75	0.4139	440	28	enet	0.41	7e-15	0.5258	0.599	Spine	1	0.942736
ENSG00000185963.13	9	92764811	92764812	0.346	rs10992674	-3.58	rs10992427	0.185612	4.73	0.2759	402	14	lasso	0.21	8.4e-07	0.5262	0.599	Substantia.Nigra	1	0.942736
ENSG00000146001.5	5	141234332	141234333	0.2813	rs3776096	-3.077	rs998794	0.127	-5.55	0.12329	467	33	enet	0.14	1.2e-07	0.52582	0.59902	Cerebellum	1	0.942736
ENSG00000111670.14	12	101830937	101830938	0.2127	rs4764808	-3.47	rs2108694	-0.0067	3.36	-0.07489	454	454	susie	0.012	0.095	-0.52578	0.59904	Hippocampus	1	0.942736
ENSG00000205482.9	7	77060511	77060512	0.2193	rs38700	3.29	rs2080164	0.070332	-4.73	1.32092	264	25	enet	0.12	9.7e-07	-0.52575	0.599062	Cerebellum	1	0.942736
ENSG00000117593.9	1	173824502	173824503	0.118	rs17346682	-2.32	rs6413827	0.054341	-4.09	0.12469	276	13	enet	0.066	0.00066	-0.52574	0.59907	Frontal.Cortex	1	0.942736
ENSG00000234080.3	1	50326130	50326131	0.2357	rs10888672	2.29	rs6689749	0.086522	5.08	-0.4	241	6	lasso	0.12	4.5e-06	-0.52565	0.59913	Putamen	1	0.942736
ENSG00000233860.1	4	76758473	76758474	0.1874	rs2865830	2.62	rs344126	-0.000484	-3.99	0.86215	502	34	enet	0.072	0.00011	-0.5256	0.599179	Cerebellum	1	0.942736
ENSG00000105808.17	7	102616756	102616757	0.3702	rs4729791	2.87	rs7801498	0.0788	-4.66	0.3577	211	14	enet	0.12	2.7e-06	0.52555	0.599203	Caudate	1	0.942736
ENSG00000230521.1	6	29888267	29888268	0.6772	rs3129063	-2.68	rs1362126	0.351	8.31	-0.4407	41	10	enet	0.4	1.6e-22	0.5255	0.599231	Cerebellum	1	0.942736
ENSG00000187860.10	22	30356634	30356635	0.188	rs9609078	-2.43	rs740223	0.156878	-4.71	0.5254	431	1	top1	0.16	1.2e-06	-0.52541	0.5993	ACC	1	0.942736
ENSG00000272686.1	7	123749067	123749068	0.2644	rs7797180	2.9	rs7809453	0.074411	4.81	-0.6782	349	49	enet	0.11	3.2e-06	-0.52534	0.599348	Cortex	1	0.942736
ENSG00000160917.14	7	99438921	99438922	0.1512	rs17277546	2.51	rs917154	0.118806	5.47	-0.4633	311	311	susie	0.13	1.6e-06	-0.52533	0.59935	Frontal.Cortex	1	0.942736
ENSG00000147679.11	8	116766502	116766503	0.1058	rs12677487	3.89	rs11990353	9.99e-05	-4.13	1.4042	428	428	susie	0.016	0.0014	-0.5253	0.59939	Blood	1	0.942736
ENSG00000142156.14	21	45981736	45981737	0.384	rs17182739	-2.94	rs11702560	0.19	-5.69	0.5882	468	468	susie	0.21	1.4e-09	-0.5253	0.5994	Putamen	1	0.942736
ENSG00000168566.12	6	7590198	7590199	0.1015	rs9406042	2.77	rs2806224	0.044369	5.47	-0.2807	592	592	susie	0.048	9.6e-08	-0.52526	0.599401	Blood	1	0.942736
ENSG00000085872.14	19	16542529	16542530	0.3444	rs8106270	-3.29	rs2303149	0.0378	4.04	-0.1636	376	46	enet	0.11	4.8e-05	0.5251	0.59949	ACC	1	0.942736
ENSG00000134077.15	3	9363303	9363304	0.6217	rs17050220	2.82	rs2596937	0.086938	-6.14	1.1159	549	549	susie	0.34	9.7e-16	0.5251	0.5995	Frontal.Cortex	1	0.942736
ENSG00000227191.8	7	38249571	38249572	0.7027	rs17408199	-4.59	rs2109364	0.524988	-9.9	0.53	646	10	lasso	0.54	1.7e-32	-0.52505	0.599549	Cortex	1	0.942736
ENSG00000100461.17	14	22917801	22917802	0.4277	rs1483974	-3.17	rs712486	0.06831	-6.3	-0.87792	572	61	enet	0.22	5e-11	0.525	0.5996	Caudate	1	0.942736
ENSG00000183474.15	5	69560207	69560208	0.1989	rs2434349	-2.67	rs34221525	0.129	8.63	0.5249	150	1	top1	0.13	1.3e-18	0.52492	0.59964	Blood	1	0.942736
ENSG00000131944.9	19	32972208	32972209	0.3305	rs358550	-3.58	rs751731	0.07	4.57	-0.991	443	2	lasso	0.11	1e-05	-0.5249	0.59965	Hypothalamus	1	0.942736
ENSG00000115568.15	2	218659654	218659655	0.0562	rs7596898	2.77	rs921968	0.04242	3.96	0.83311	370	370	susie	0.052	0.0015	0.52479	0.5997	Caudate	1	0.942736
ENSG00000226516.7	2	113577381	113577382	0.1995	rs1060906	-4.34	rs7575011	0.109792	-4.29	0.524722	363	1	top1	0.11	1.4e-05	-0.5247	0.59978	Hypothalamus	1	0.942736
ENSG00000257621.7	14	58295810	58295811	0.49	rs11158181	-3.28	rs8008129	0.10848	5.1	0.5247	453	1	top1	0.11	1.5e-05	0.52466	0.5998	Frontal.Cortex	1	0.942736
ENSG00000176268.5	13	40863901	40863902	0.313	rs9532546	2.49	rs4254182	0.198042	-5.29	-0.525	350	1	top1	0.2	2.4e-07	0.525	0.59987	Amygdala	1	0.942736
ENSG00000145241.10	4	67545605	67545606	0.157	rs28373882	-2.44	rs7655850	0.033007	4.6	0.5127	407	407	susie	0.088	0.00013	0.5246	0.59988	Hippocampus	1	0.942736
ENSG00000186399.10	15	30414161	30414162	0.2267	rs12904872	2.17	rs4779776	0.13316	5.77	-0.6721	128	128	susie	0.14	1e-07	-0.5246	0.599881	Cerebellum	1	0.942736
ENSG00000261596.2	16	21626741	21626742	0.2095	rs7191766	3.45	rs226005	0.19477	10.88	0.1242	172	10	enet	0.21	4.6e-31	0.5245	0.599925	Blood	1	0.942736
ENSG00000132881.11	1	16237161	16237162	0.0615	rs11584945	3.511	rs6693819	0.0714	6.41	0.5241	317	1	top1	0.071	8.5e-11	0.524098	0.6	Blood	1	0.942736
ENSG00000106771.12	9	109119944	109119945	0.3149	rs1533641	3.13	rs1772033	0.021652	4.68	-0.00423	609	9	enet	0.12	1.4e-06	-0.524	0.6	Caudate	1	0.942736
ENSG00000214872.8	11	57542640	57542641	0.511	rs11606597	3.39	rs2649656	0.380082	8.03	0.4967	379	379	susie	0.4	2.5e-19	0.5249	0.6	Cerebellar.Hemisphere	1	0.942736
ENSG00000184434.7	9	27005692	27005693	0.389	rs16911416	-3.04	rs7862217	0.10717	-4.33	-0.4028	646	6	lasso	0.17	2.4e-06	0.5251	0.6	Spine	1	0.942736
ENSG00000197712.11	4	38867676	38867677	0.385	rs12649786	2.7	rs7696175	0.02261	-4.24	-0.519	507	507	susie	0.054	0.0073	0.5244	0.600009	Spine	1	0.942736
ENSG00000148700.14	10	109996367	109996368	0.1674	rs2855469	2.99	rs734165	0.103786	4.47	0.5244	330	1	top1	0.1	9.7e-06	0.5244	0.60001	Caudate	1	0.942736
ENSG00000248049.6	4	67701279	67701280	0.398	rs28373882	-2.44	rs28526365	0.211884	-6.02	0.7683	402	8	lasso	0.26	6.4e-12	-0.52434	0.60004	Hypothalamus	1	0.942736
ENSG00000115556.13	2	218607764	218607765	0.345	rs7596898	2.77	rs7607369	-0.0102	-3.14	0.48524	364	33	enet	0.05	0.014	0.524291	0.6001	Substantia.Nigra	1	0.942736
ENSG00000128512.20	7	112206410	112206411	0.5385	rs13232973	2.66	rs7786289	0.109602	-5.51	0.99005	431	14	lasso	0.24	4e-13	-0.52421	0.600131	Cerebellum	1	0.942736
ENSG00000253731.2	5	141373913	141373914	0.2816	rs3776096	-3.08	rs7704696	0.085427	-5.07	-0.5214	503	503	susie	0.12	9.2e-06	0.52416	0.60017	Putamen	1	0.942736
ENSG00000169567.11	5	131171734	131171735	0.451	rs1895476	2.7	rs11242065	0.233156	5.29	-0.6486	256	256	susie	0.24	2.2e-08	-0.52415	0.6002	Spine	1	0.942736
ENSG00000132881.11	1	16237161	16237162	0.1543	rs11584945	3.511	rs6693819	0.141	5.7	0.5241	318	1	top1	0.14	9.8e-08	0.5241	0.600211	Cortex	1	0.942736
ENSG00000236088.9	17	14069494	14069495	0.2038	rs4792477	3.05	rs10775377	0.0512	4.17	2.0872	586	34	enet	0.11	1.8e-05	0.524	0.60029	Hippocampus	1	0.942736
ENSG00000196151.10	2	159286798	159286799	0.1762	rs16843641	3.56	rs6761921	0.136438	-8.93	-0.08399	426	426	susie	0.18	7e-26	-0.52389	0.600358	Blood	1	0.942736
ENSG00000081320.10	2	196176502	196176503	0.1372	rs16847894	2.46	rs10166337	0.01883	4.22	0.51903	364	364	susie	0.039	0.0039	0.5238	0.600419	Cerebellum	1	0.942736
ENSG00000188674.10	2	208190072	208190073	0.189	rs7577449	3.44	rs2601488	0.007612	-3.57	1.30357	377	377	susie	0.018	0.05	-0.5237	0.60051	Hypothalamus	1	0.942736
ENSG00000031691.6	6	49463377	49463378	0.353	rs780558	-2.01	rs7774688	0.141102	5.93	1.086	347	347	susie	0.22	4.9e-11	0.52363	0.60054	Caudate	1	0.942736
ENSG00000176268.5	13	40863901	40863902	0.337	rs9549286	2.64	rs9532670	0.218492	-6.29	-0.6008	351	351	susie	0.24	1.1e-10	0.523486	0.6006	Putamen	1	0.942736
ENSG00000167780.11	12	53103517	53103518	0.306	rs1485394	-2.51	rs11170208	0.01307	-3.18	0.5235	506	1	top1	0.013	0.12	-0.5235	0.60062	Spine	1	0.942736
ENSG00000002016.17	12	990052	990053	0.4149	rs2286034	-2.96	rs12816367	0.15945	-5.42	-0.5182	404	8	lasso	0.2	2.5e-09	0.52347	0.60064	Frontal.Cortex	1	0.942736
ENSG00000275764.1	12	27037099	27037100	0.4562	rs10842871	3.12	rs1388659	0.261973	-7.35	-1.07112	521	12	lasso	0.35	1.5e-17	0.52342	0.60068	Caudate	1	0.942736
ENSG00000267272.5	1	87129764	87129765	0.1545	rs263495	-2.349	rs1201783	-0.00471	-3.34	-0.23077	412	25	enet	0.029	0.012	-0.52341	0.600692	Cortex	1	0.942736
ENSG00000198821.10	1	167518609	167518610	0.2858	rs2949654	-2.69	rs1618879	0.081212	-4.8	-1.1429	608	26	enet	0.12	6.3e-07	0.52333	0.600743	Cerebellum	1	0.942736
ENSG00000154781.15	3	14651745	14651746	0.3094	rs11718150	2.99	rs4684236	0.19365	4.98	0.5233	620	1	top1	0.19	5.1e-07	0.5233	0.6008	Spine	1	0.942736
ENSG00000183605.16	10	119165666	119165667	0.629	rs3824830	-2.77	rs10749291	0.48202	7.68	-0.761659	486	486	susie	0.49	5.1e-19	-0.52308	0.6009	Amygdala	1	0.942736
ENSG00000181690.7	8	56211323	56211324	0.158	rs7824121	3.07	rs1818	0.00464	-3.21	0.1883	392	392	susie	0.025	0.027	0.5232	0.6009	Cerebellar.Hemisphere	1	0.942736
ENSG00000124588.19	6	2993930	2993931	0.755	rs9391962	3.41	rs9405188	0.267733	-7.06	0.7429	678	678	susie	0.44	6.8e-21	-0.52307	0.60092	Putamen	1	0.942736
ENSG00000275426.1	4	149737	149738	0.581	rs12186156	-2.33	rs17802159	0.15098	-4.58	2.28079	157	157	susie	0.21	1.8e-07	-0.5231	0.600939	Spine	1	0.942736
ENSG00000259969.1	14	57994524	57994525	0.207	rs11158181	-3.28	rs17094383	0.10081	-4.4	-0.1406	428	428	susie	0.14	3.8e-06	0.52293	0.601	ACC	1	0.942736
ENSG00000167315.17	18	49813959	49813960	0.245	rs3915600	-2.91	rs2457971	0.0465	3.95	-0.8314	566	566	susie	0.059	0.0026	-0.523	0.601	ACC	1	0.942736
ENSG00000188312.13	9	92325636	92325637	0.4112	rs16908135	2.26	rs7872739	0.29829	6.21	-0.2372	400	400	susie	0.32	8.7e-12	-0.5234	0.601	Amygdala	1	0.942736
ENSG00000137501.17	11	85811158	85811159	0.2157	rs1160188	-3.27	rs11234397	0.090969	-7.54	-0.156	376	376	susie	0.11	1.7e-15	0.5223	0.601	Blood	1	0.942736
ENSG00000110025.12	11	65027407	65027408	0.1902	rs2276021	3.33	rs6591869	0.162135	-6.01	-0.5283	329	329	susie	0.16	8.4e-09	0.5225	0.601	Cortex	1	0.942736
ENSG00000159593.14	16	66873255	66873256	0.1329	rs3785087	-3.17	rs355954	0.095977	5.08	-0.7296	334	14	lasso	0.1	6.9e-06	-0.5233	0.601	Cortex	1	0.942736
ENSG00000168014.16	11	74171097	74171098	0.259	rs1280350	-2.59	rs11235972	0.129409	3.86	0.5231	407	1	top1	0.13	0.00014	0.5231	0.601	Substantia.Nigra	1	0.942736
ENSG00000260314.2	10	17809343	17809344	0.0619	rs11254630	-3.24	rs12570539	-0.000235	3.31	-2.07076	536	30	enet	0.0083	0.018	-0.52292	0.60103	Blood	1	0.942736
ENSG00000120332.15	1	175067857	175067858	0.5197	rs10489323	2.96	rs2072031	0.23317	6.38	-0.82258	447	447	susie	0.25	1.8e-11	-0.52287	0.60107	Frontal.Cortex	1	0.942736
ENSG00000240563.1	1	62194830	62194831	0.4682	rs2481703	-2.53	rs10889328	0.180413	5.71	0.50716	452	33	enet	0.24	9.2e-12	0.52284	0.60108	Caudate	1	0.942736
ENSG00000271892.1	5	17107788	17107789	0.6121	rs6555002	2.97	rs632754	0.377207	8.73	-0.52059	433	7	lasso	0.43	4.9e-24	-0.52284	0.60108	Cortex	1	0.942736
ENSG00000104343.19	8	73878909	73878910	0.1498	rs16938881	2.99	rs7825326	0.040512	4.18	-0.5	462	462	susie	0.063	0.0011	-0.52269	0.6012	Hippocampus	1	0.942736
ENSG00000145439.11	4	169010274	169010275	0.355	rs17054514	-2.97	rs4446276	0.051323	3.51	0.5227	454	1	top1	0.051	0.013	0.5227	0.6012	Substantia.Nigra	1	0.942736
ENSG00000187824.8	17	10730315	10730316	0.5223	rs768596	-3.83	rs483734	0.382171	-8.9	-0.5893	493	493	susie	0.4	6.5e-23	0.5226	0.60125	Cerebellum	1	0.942736
ENSG00000272235.1	1	3310095	3310096	0.2865	rs4233024	3.54	rs16823926	0.001968	-3.48	0.03506	470	470	susie	0.028	0.021	0.52256	0.60128	Putamen	1	0.942736
ENSG00000114054.13	3	136250305	136250306	0.1357	rs6799699	-3.86	rs696081	0.072182	3.99	0.52254	284	1	top1	0.072	0.00095	0.522536	0.6013	ACC	1	0.942736
ENSG00000218510.6	1	22024530	22024531	0.6668	rs16826031	3.49	rs11586488	0.514415	9.1	0.54688	518	518	susie	0.53	1.1e-27	0.52251	0.60132	Cerebellar.Hemisphere	1	0.942736
ENSG00000108384.14	17	58692572	58692573	0.3139	rs2429369	-2.56	rs17822908	0.400914	15.26	0.5441	303	303	susie	0.41	7.5e-67	0.52248	0.60134	Blood	1	0.942736
ENSG00000228971.2	1	95510115	95510116	0.2719	rs1414897	-3.982	rs10783011	0.131	-5.9	1.93315	434	23	enet	0.15	3.8e-08	-0.52246	0.60135	Cortex	1	0.942736
ENSG00000213689.11	3	48465810	48465811	0.1641	rs9882549	3.23	rs6794875	0.096998	-4.46	-0.522421	255	1	top1	0.097	1.9e-05	0.5224	0.60138	Caudate	1	0.942736
ENSG00000153395.9	5	1523976	1523977	0.3677	rs6873098	-3.013	rs1048953	0.07172	-5.15	-0.57447	553	553	susie	0.15	5e-07	0.52241	0.60138	Cerebellar.Hemisphere	1	0.942736
ENSG00000248971.2	4	102730170	102730171	0.162	rs1585213	2.36	rs10516496	-0.001245	-3.92	0.1616	348	348	susie	0.054	0.0025	-0.5224	0.60138	Hippocampus	1	0.942736
ENSG00000177646.18	3	128879595	128879596	0.4299	rs9850562	-2.18	rs3755593	0.348684	6.96	-0.52224	348	1	top1	0.35	2.9e-14	-0.52224	0.6015	ACC	1	0.942736
ENSG00000187736.12	2	219160864	219160865	0.1013	rs6745489	-2.91	rs12694447	0.095249	7.56	-0.3836	378	5	lasso	0.096	4.2e-14	-0.52217	0.601555	Blood	1	0.942736
ENSG00000124839.12	2	237601613	237601614	0.354	rs4233629	-4.25	rs6431548	0.164	5.64	1.3036	508	6	lasso	0.2	1.9e-09	0.5221	0.6016	Frontal.Cortex	1	0.942736
ENSG00000272325.1	6	34392673	34392674	0.0566	rs2495990	2.71	rs16883475	0.012059	4.18	-0.0341	380	3	lasso	0.022	0.00026	-0.52188	0.601756	Blood	1	0.942736
ENSG00000065802.11	2	238426741	238426742	0.2462	rs11895264	2.75	rs541128	0.184329	-10.36	-0.06441	440	36	enet	0.19	1.1e-27	0.52185	0.601778	Blood	1	0.942736
ENSG00000272556.2	7	45769104	45769105	0.3648	rs10241749	-2.93	rs12754	0.225	-6.58	-0.2703	401	24	enet	0.27	1.3e-13	0.5218	0.60181	Caudate	1	0.942736
ENSG00000134697.12	1	37595934	37595935	0.2368	rs12120240	2.6	rs6700586	0.110985	4.62	0.41379	448	448	susie	0.12	8.8e-06	0.52179	0.60181	Putamen	1	0.942736
ENSG00000133424.20	22	33922840	33922841	0.2596	rs2267218	2.83	rs8135841	0.017076	4.24	1.6087	636	25	enet	0.02	0.037	0.5218	0.601823	Caudate	1	0.942736
ENSG00000162669.15	1	91404868	91404869	0.35	rs12141173	-3.07	rs876761	0.118	4.88	0.8039	521	521	susie	0.16	1.6e-07	0.52168	0.601896	Hippocampus	1	0.942736
ENSG00000176209.11	8	42541711	42541712	0.4413	rs17875671	3.73	rs2923428	0.316747	7.43	-0.552	257	257	susie	0.34	9.2e-16	-0.5217	0.6019	Frontal.Cortex	1	0.942736
ENSG00000179935.9	20	18794334	18794335	0.34	rs6136515	3.29	rs6081232	0.09105	-4.43	-0.549	509	509	susie	0.14	2e-05	0.521	0.602	Amygdala	1	0.942736
ENSG00000079277.19	1	46604293	46604294	0.2477	rs7515750	-2.492	rs3766236	0.28	12.52	-0.70471	329	8	enet	0.28	1.6e-42	-0.521489	0.602	Blood	1	0.942736
ENSG00000133789.14	11	9664076	9664077	0.1791	rs11042572	2.3	rs1032550	-0.000467	-3.45	0.3246	352	352	susie	0.017	0.042	-0.5213	0.602	Cortex	1	0.942736
ENSG00000255320.1	11	66246238	66246239	0.7009	rs2242663	-6.58	rs3132851	0.51284	8.82	-0.5212	323	1	top1	0.51	4.2e-25	-0.52119	0.602	Hippocampus	1	0.942736
ENSG00000283236.1	19	51863235	51863236	0.3785	rs10421191	3.1	rs10500310	-0.00633	3.42	0.732	616	616	susie	0.027	0.022	0.52153	0.602	Hypothalamus	1	0.942736
ENSG00000188312.13	9	92325636	92325637	0.5393	rs10820938	2.27	rs10992308	0.40767	8.94	-0.71134	402	402	susie	0.43	5.5e-24	-0.5217	0.602	Nucleus.Accumbens	1	0.942736
ENSG00000242220.6	21	32587372	32587373	0.2395	rs2834028	-2.55	rs2833926	0.14057	-5.71	0.32	468	468	susie	0.15	3.1e-08	-0.5213	0.6021	Cerebellum	1	0.942736
ENSG00000275395.4	19	39934625	39934626	0.2609	rs33933140	3.76	rs34466648	0.212	5.98	-0.52137	398	1	top1	0.21	7.9e-10	-0.52137	0.60211	Frontal.Cortex	1	0.942736
ENSG00000275395.4	19	39934625	39934626	0.265	rs33933140	3.76	rs34466648	0.19547	5.69	-0.5214	396	1	top1	0.2	8.9e-09	-0.5214	0.602111	Hippocampus	1	0.942736
ENSG00000164924.17	8	100953387	100953388	0.2702	rs745346	3.1	rs3105460	0.15546	5.67	0.0566	475	475	susie	0.16	2.2e-08	0.52126	0.60218	Nucleus.Accumbens	1	0.942736
ENSG00000135678.11	12	68971569	68971570	0.1871	rs1663588	-2.66	rs11177504	-0.004168	-3.34	1	465	465	susie	0.024	0.021	0.52125	0.60219	Nucleus.Accumbens	1	0.942736
ENSG00000183476.12	15	78077807	78077808	0.305	rs2036527	-3.15	rs10456	0.12367	5.45	-0.52866	412	412	susie	0.13	5.1e-07	-0.52121	0.60222	Caudate	1	0.942736
ENSG00000170873.18	8	124728428	124728429	0.1799	rs2555723	-2.49	rs17396442	4.39e-05	-3.7	0.2	509	509	susie	0.017	0.041	-0.5211	0.6023	Cerebellum	1	0.942736
ENSG00000268686.1	19	49388080	49388081	0.1785	rs892149	-4.44	rs171342	0.1635	-5.97	0.28493	372	12	enet	0.17	2.1e-09	-0.521045	0.602335	Cerebellum	1	0.942736
ENSG00000151292.17	5	123512098	123512099	0.2613	rs11949152	-2.885	rs17164879	0.12439	5.23	0.32759	478	478	susie	0.15	4e-07	0.52104	0.60234	Cerebellar.Hemisphere	1	0.942736
ENSG00000177311.11	3	141324212	141324213	0.1083	rs2086180	-3.27	rs1344674	0.088027	7.22	0.669919	404	404	susie	0.089	4e-13	0.52092	0.60242	Blood	1	0.942736
ENSG00000007933.12	1	171090876	171090877	0.244	rs502612	2.93	rs2421707	0.00693	-4.35	0.4743	525	7	lasso	0.042	0.0068	-0.52092	0.602422	Hippocampus	1	0.942736
ENSG00000272969.1	4	55547138	55547139	0.123	rs2125489	3.29	rs2593072	-0.004548	3.17	-0.9125	402	40	enet	0.041	0.0034	-0.5209	0.602466	Nucleus.Accumbens	1	0.942736
ENSG00000278311.4	17	36544887	36544888	0.1049	rs11651881	-3.63	rs11650008	0.11681	-8.9	0.6458	331	13	enet	0.13	4.9e-19	-0.52083	0.60248	Blood	1	0.942736
ENSG00000015133.18	14	91417843	91417844	0.2257	rs12590018	3.04	rs1285841	0.13434	5.97	0.8134	391	13	enet	0.15	3.4e-08	0.5207	0.6025	Cortex	1	0.942736
ENSG00000174437.16	12	110280755	110280756	0.2051	rs7966820	-2.48	rs11612572	0.106818	5.1	-0.5229	243	243	susie	0.12	6.5e-07	-0.520776	0.60252	Cerebellum	1	0.942736
ENSG00000180279.6	19	50808873	50808874	0.1627	rs2569469	-4.63	rs11673306	0.164602	9.73	-0.52074	538	538	susie	0.17	6.8e-24	-0.52074	0.60255	Blood	1	0.942736
ENSG00000180279.6	19	50808873	50808874	0.5122	rs2569469	-4.62	rs11673306	0.289013	7.27	-0.5207	537	1	top1	0.29	1.7e-14	-0.5207	0.60255	Caudate	1	0.942736
ENSG00000180279.6	19	50808873	50808874	0.7082	rs2569469	-4.63	rs11673306	0.390389	8.57	-0.52074	537	1	top1	0.39	5.7e-22	-0.520737	0.60255	Cerebellum	1	0.942736
ENSG00000180279.6	19	50808873	50808874	0.67	rs2569469	-4.63	rs11673306	0.39446	7.88	-0.5207	538	1	top1	0.39	8e-19	-0.52074	0.60255	Cerebellar.Hemisphere	1	0.942736
ENSG00000180279.6	19	50808873	50808874	0.5572	rs2569469	-4.62	rs11673306	0.446508	9.04	-0.52074	537	1	top1	0.45	3e-25	-0.52074	0.60255	Cortex	1	0.942736
ENSG00000180279.6	19	50808873	50808874	0.5646	rs2569469	-4.62	rs11673306	0.413	8.08	-0.52074	537	1	top1	0.41	7.2e-20	-0.52074	0.60255	Frontal.Cortex	1	0.942736
ENSG00000180279.6	19	50808873	50808874	0.606	rs2569469	-4.62	rs11673306	0.36771	7.51	-0.5207	536	536	susie	0.37	1.1e-16	-0.5207	0.60255	Hippocampus	1	0.942736
ENSG00000180279.6	19	50808873	50808874	0.4162	rs2569469	-4.62	rs11673306	0.337124	7.9	-0.52074	537	1	top1	0.34	6.4e-18	-0.5207	0.60255	Nucleus.Accumbens	1	0.942736
ENSG00000180279.6	19	50808873	50808874	0.698	rs2569469	-4.63	rs11673306	0.429643	7.05	-0.52074	537	1	top1	0.43	1.1e-15	-0.52074	0.60255	Spine	1	0.942736
ENSG00000104894.11	19	49335170	49335171	0.302	rs892149	-4.44	rs2288478	0.065435	3.8	-0.52067	376	1	top1	0.065	0.0034	-0.52067	0.6026	Spine	1	0.942736
ENSG00000258591.2	14	39108341	39108342	0.222	rs977606	-2.4	rs12887714	0.0079	3.38	-0.5207	357	1	top1	0.0079	0.18	-0.5207	0.6026	Substantia.Nigra	1	0.942736
ENSG00000021826.14	2	210477681	210477682	0.2176	rs4255905	3.59	rs12474078	0.13766	5.46	0.7896	348	6	lasso	0.14	1.3e-07	0.52062	0.60263	Cortex	1	0.942736
ENSG00000133028.10	17	10698374	10698375	0.3477	rs768596	-3.83	rs8075503	0.162	5.51	-0.5206	496	1	top1	0.16	2.8e-08	-0.52061	0.60264	Caudate	1	0.942736
ENSG00000133028.10	17	10698374	10698375	0.361	rs768596	-3.83	rs8075503	0.242295	6.2	-0.5206	496	1	top1	0.24	6.2e-11	-0.52061	0.60264	Putamen	1	0.942736
ENSG00000174652.17	19	9435577	9435578	0.557	rs10421336	3.32	rs6512130	0.494855	7.79	0.56631	385	47	enet	0.53	3.2e-20	0.5206	0.60264	Spine	1	0.942736
ENSG00000271892.1	5	17107788	17107789	0.2677	rs6555002	2.97	rs632754	0.218908	6.2	-0.5206	433	1	top1	0.22	5.8e-11	-0.520593	0.60265	Caudate	1	0.942736
ENSG00000271892.1	5	17107788	17107789	0.2066	rs6555002	2.973	rs632754	0.152	5.49	-0.52059	433	1	top1	0.15	2e-08	-0.52059	0.60265	Cerebellum	1	0.942736
ENSG00000271892.1	5	17107788	17107789	0.5148	rs6555002	2.973	rs632754	0.15639	5.19	-0.52059	433	1	top1	0.16	1.8e-07	-0.52059	0.60265	Cerebellar.Hemisphere	1	0.942736
ENSG00000064012.21	2	201233442	201233443	0.4985	rs6715380	-3.38	rs10931936	0.38406	8.65	-0.4499	350	350	susie	0.39	1.8e-21	-0.5206	0.60265	Cortex	1	0.942736
ENSG00000271892.1	5	17107788	17107789	0.788	rs6555002	2.973	rs632754	0.4892	8.84	-0.520593	433	433	susie	0.5	4.6e-25	-0.520593	0.602651	Frontal.Cortex	1	0.942736
ENSG00000267213.4	19	32405541	32405542	0.278	rs358539	-3.58	rs3810400	0.110732	-4.45	-0.31549	406	16	enet	0.12	6.9e-05	-0.52058	0.60266	Spine	1	0.942736
ENSG00000266904.5	19	19776422	19776423	0.4272	rs3794995	-2.4	rs1560189	0.13121	-5.39	1.1094	300	4	lasso	0.35	2.7e-14	-0.5206	0.60267	ACC	1	0.942736
ENSG00000214872.8	11	57542640	57542641	0.3273	rs11606597	3.39	rs2729368	0.31549	7.41	0.57143	379	379	susie	0.33	2.8e-15	0.520545	0.602684	Frontal.Cortex	1	0.942736
ENSG00000258289.8	14	64914360	64914361	0.6867	rs10129544	-3.41	rs10151701	0.479002	9.45	0.5072	493	493	susie	0.51	5e-30	0.5206	0.6027	Cortex	1	0.942736
ENSG00000271892.1	5	17107788	17107789	0.4529	rs6555002	2.97	rs632754	0.288654	6.7	-0.5206	433	1	top1	0.29	8.2e-13	-0.5206	0.6027	Hippocampus	1	0.942736
ENSG00000057468.6	1	75796881	75796882	0.1971	rs12125940	-3.16	rs1146646	0.051667	4.99	-0.52982	459	22	enet	0.11	6.1e-06	-0.5205	0.60271	Caudate	1	0.942736
ENSG00000108384.14	17	58692572	58692573	0.3767	rs2429369	-2.56	rs12935851	0.351114	-7.68	0.505	303	303	susie	0.37	1.6e-17	-0.52042	0.60277	Hypothalamus	1	0.942754
ENSG00000178722.12	5	61637707	61637708	0.2562	rs36033	3.269	rs410850	0.05738	4.02	0.335721	419	28	enet	0.069	0.00051	0.520403	0.602782	Frontal.Cortex	1	0.942754
ENSG00000261377.5	15	28789663	28789664	0.5412	rs17652495	-2.31	rs11631641	0.1651	-5.54	1.44318	215	22	enet	0.22	3.2e-10	-0.52027	0.602877	Hypothalamus	1	0.942855
ENSG00000151917.17	6	56955125	56955126	0.276	rs7767082	2.52	rs9382669	0.0679	-4.31	-0.2754	280	280	susie	0.14	9e-05	0.5202	0.60293	Substantia.Nigra	1	0.942856
ENSG00000226840.1	6	73327523	73327524	0.25	rs9688792	-2.14	rs7771861	0.03848	4.66	0.4857	386	14	enet	0.1	2.5e-05	0.52048	0.603	Cerebellar.Hemisphere	1	0.942856
ENSG00000178966.16	9	83980710	83980711	0.2312	rs10512144	3.45	rs296888	0.039984	-4.07	-0.5198	510	1	top1	0.04	0.0069	0.5198	0.603	Frontal.Cortex	1	0.942856
ENSG00000163501.6	2	219060466	219060467	0.2405	rs6745489	-2.91	rs883045	0.22034	-6.78	0.56667	400	6	lasso	0.27	2.3e-14	-0.5201	0.603012	Cerebellum	1	0.942856
ENSG00000122678.16	7	44082539	44082540	0.23	rs2075069	2.67	rs28745596	0.15643	5.04	-0.52	350	1	top1	0.16	1.8e-07	-0.52	0.60306	Cerebellar.Hemisphere	1	0.942856
ENSG00000122678.16	7	44082539	44082540	0.319	rs2075069	2.67	rs28745596	0.22138	5.36	-0.52	351	1	top1	0.22	6.7e-08	-0.52	0.60306	Spine	1	0.942856
ENSG00000168852.12	13	40921748	40921749	0.2562	rs9549286	2.64	rs3783164	0.14083	-4.76	-0.52	329	1	top1	0.14	8.3e-07	0.52	0.60309	Hypothalamus	1	0.942856
ENSG00000108384.14	17	58692572	58692573	0.384	rs2429369	-2.56	rs12935851	0.263354	-7.63	0.505	303	303	susie	0.29	6.1e-16	-0.51978	0.60322	Cerebellum	1	0.943011
ENSG00000009830.11	14	77320882	77320883	0.2528	rs7151685	-3.68	rs12435136	0.06437	-4.43	0.4909	541	541	susie	0.097	8.2e-06	-0.5194	0.60345	Cerebellum	1	0.943227
ENSG00000136514.2	3	187368331	187368332	0.1185	rs12485843	3.46	rs9028	0.054078	-6.82	-1.40922	572	572	susie	0.091	2.2e-13	0.51942	0.60347	Blood	1	0.943227
ENSG00000237978.5	3	178860404	178860405	0.3246	rs16848314	2.04	rs4955794	0.152217	-4.23	-0.25	406	9	enet	0.16	2e-05	0.5193	0.6035	Substantia.Nigra	1	0.943227
ENSG00000118322.12	5	160852213	160852214	0.5102	rs455707	-2.84	rs4559036	0.306492	7.2	0.4827	576	576	susie	0.33	8.6e-15	0.51936	0.60351	Putamen	1	0.943227
ENSG00000237624.1	1	39514955	39514956	0.382	rs495879	3.15	rs1180342	0.194641	5.16	0.210526	361	22	enet	0.25	8.8e-09	0.519356	0.60351	Spine	1	0.943227
ENSG00000268655.2	19	49020522	49020523	0.2116	rs2303147	-3.22	rs6509412	0.000228	3.99	-0.52356	429	18	enet	0.0045	0.18	-0.51928	0.60356	Cortex	1	0.943258
ENSG00000237879.1	13	30803205	30803206	0.1021	rs7994488	-2.88	rs9315045	0.005387	4.79	-0.3787	570	18	enet	0.03	2.4e-05	-0.519	0.60377	Blood	1	0.943376
ENSG00000277632.1	17	36090140	36090141	0.155	rs1634504	3.21	rs10491118	0.0391	-3.49	0.5946	282	282	susie	0.059	0.00074	0.518983	0.60377	Caudate	1	0.943376
ENSG00000075975.15	3	12557013	12557014	0.373	rs308961	3.39	rs13069599	0.156	5.06	0.519	467	1	top1	0.16	1.8e-07	0.51899	0.60377	Cerebellar.Hemisphere	1	0.943376
ENSG00000243970.1	1	39558706	39558707	0.167	rs495879	3.15	rs1727098	0.00778	3.39	0.6989	381	381	susie	0.029	0.021	0.5189	0.60383	Hippocampus	1	0.943376
ENSG00000119969.14	10	94501433	94501434	0.129	rs11187969	2.79	rs1889486	0.10581	4.26	0.5189	338	1	top1	0.11	7e-05	0.51886	0.60386	ACC	1	0.943376
ENSG00000205583.13	7	75359256	75359257	0.2202	rs867144	2.56	rs1167827	0.032048	-4.13	0.4464	157	15	enet	0.09	8.2e-05	-0.51882	0.60389	Hypothalamus	1	0.943376
ENSG00000071967.11	2	171522246	171522247	0.4089	rs6433319	2.66	rs3821083	0.08029	-5.18	0.1538	358	11	lasso	0.18	1.2e-09	-0.51879	0.60391	Cortex	1	0.943376
ENSG00000232445.1	7	101308345	101308346	0.3413	rs12668018	-2.72	rs3807513	0.075601	-4.5	1.5789	393	23	enet	0.091	2.1e-05	-0.5188	0.60393	Nucleus.Accumbens	1	0.943376
ENSG00000211452.10	1	53891238	53891239	0.0793	rs17392972	2.459	rs3013777	0.00727	-3.88	1.17241	499	33	enet	0.041	7.3e-07	-0.518287	0.604	Blood	1	0.943376
ENSG00000143771.11	1	224356849	224356850	0.171	rs2139155	2.821	rs12740255	0.121	-8.52	1.14706	350	34	enet	0.13	1.8e-19	-0.518644	0.604	Blood	1	0.943376
ENSG00000103479.15	16	53433976	53433977	0.5621	rs12149531	-2.69	rs1074182	0.517262	-9.85	0.7445	383	383	susie	0.52	4.6e-31	0.5193	0.604	Cortex	1	0.943376
ENSG00000164978.17	9	34329505	34329506	0.507	rs10972084	3.1	rs10971957	0.246828	-6.06	-0.5126	342	342	susie	0.26	2.7e-08	0.5191	0.604	Substantia.Nigra	1	0.943376
ENSG00000230658.1	7	23105702	23105703	0.56	rs7808836	3.15	rs7341483	0.5621	8.26	0.444149	428	428	susie	0.58	1.8e-23	0.5186	0.60404	Spine	1	0.943376
ENSG00000111364.15	12	123602098	123602099	0.4044	rs35477377	2.47	rs7971779	0.301898	-7.61	-0.7063	380	380	susie	0.37	1.1e-20	0.518486	0.60412	Cerebellum	1	0.943376
ENSG00000081870.11	1	53945928	53945929	0.2303	rs17392972	2.48	rs6694281	-0.005328	3.41	-0.4902	493	493	susie	0.02	0.03	-0.5184	0.604178	Cerebellum	1	0.943376
ENSG00000234104.1	20	20970447	20970448	0.26	rs2025811	-2.76	rs4815009	0.099253	4.54	0.33558	369	7	lasso	0.11	1.2e-05	0.5183	0.60422	Putamen	1	0.943376
ENSG00000257285.5	14	22929608	22929609	0.349	rs1483974	-3.3	rs1043209	0.16757	-5.61	-1.2581	571	51	enet	0.19	4.9e-09	0.51818	0.6043	Frontal.Cortex	1	0.943376
ENSG00000278445.1	13	102903338	102903339	0.243	rs9586042	-2.61	rs9554903	0.037675	-4.01	0.914	711	7	lasso	0.049	0.0089	-0.518	0.60436	Amygdala	1	0.943376
ENSG00000170074.19	5	177783397	177783398	0.436	rs2913838	2.73	rs28375402	0.147975	-4.98	0.1579	296	33	enet	0.19	6e-07	-0.51813	0.6044	Spine	1	0.943376
ENSG00000126231.13	13	113158653	113158654	0.4129	rs9604013	-2.51	rs9549357	0.389091	-8.77	0.4884	434	434	susie	0.4	1.3e-22	-0.518	0.60444	Cerebellum	1	0.943376
ENSG00000153237.17	2	158456752	158456753	0.2206	rs12465358	-3.48	rs9917145	0.168805	-5.25	0.517993	484	1	top1	0.17	6e-08	-0.518	0.60446	Hypothalamus	1	0.943376
ENSG00000259905.5	15	24493136	24493137	0.4519	rs12898923	2.77	rs7165906	0.149509	-5.78	-0.8086	322	11	lasso	0.21	3.6e-09	0.518	0.60448	Hippocampus	1	0.943376
ENSG00000219163.2	6	53236296	53236297	0.0967	rs2608658	-2.96	rs934149	0.038956	5.21	-0.5179	546	1	top1	0.039	1.6e-06	-0.51788	0.604542	Blood	1	0.943376
ENSG00000100122.5	22	26618087	26618088	0.408	rs136493	2.54	rs1061540	0.13224	-5.09	-0.51786	854	1	top1	0.13	2.5e-07	0.517857	0.604558	Cortex	1	0.943376
ENSG00000143772.9	1	226739322	226739323	0.237	rs2889481	2.69	rs1319103	0.15081	4.3	-0.51786	470	1	top1	0.15	3.9e-05	-0.5179	0.604558	Substantia.Nigra	1	0.943376
ENSG00000258940.2	14	39267060	39267061	0.125	rs977606	-2.33	rs17109021	0.07463	4.46	-0.6749	374	374	susie	0.1	9e-05	-0.5178	0.6046	ACC	1	0.943376
ENSG00000115234.10	2	27370495	27370496	0.1275	rs11691585	2.93	rs7586601	0.0769	4.22	-0.51786	300	1	top1	0.077	0.00014	-0.51786	0.6046	Caudate	1	0.943376
ENSG00000260618.1	15	52577841	52577842	0.2382	rs1648354	2.36	rs2462847	-0.006626	3.45	0.102	456	13	enet	0.023	0.035	0.5178	0.60461	Hippocampus	1	0.943376
ENSG00000257398.6	12	107864561	107864562	0.1387	rs11113426	-3.56	rs7311985	0.029385	4.45	0.1688	484	14	enet	0.094	1.1e-05	-0.517696	0.60467	Cerebellum	1	0.943376
ENSG00000073111.13	3	127598251	127598252	0.0555	rs4679340	-3.27	rs782431	0.012168	4.41	0.517616	458	1	top1	0.012	0.0052	0.51762	0.60473	Blood	1	0.943376
ENSG00000204677.10	5	178006404	178006405	0.1985	rs890807	2.83	rs7703727	0.0963	-7.63	0.2012	367	54	enet	0.11	1.9e-16	-0.51755	0.60477	Blood	1	0.943376
ENSG00000135898.9	2	230961065	230961066	0.2374	rs4621162	-2.98	rs6726593	0.013756	-4.4	-0.28726	450	8	lasso	0.022	0.036	-0.51752	0.60479	Putamen	1	0.943376
ENSG00000022976.15	14	102317376	102317377	0.1337	rs10140498	2.37	rs35535562	0.070716	4.39	0.5175	343	1	top1	0.071	0.00016	0.5175	0.6048	Cortex	1	0.943376
ENSG00000171217.5	6	155264012	155264013	0.151	rs17086231	-3.6	rs162984	0.112267	-4.88	-0.5175	508	1	top1	0.11	4.2e-06	0.51749	0.60482	Caudate	1	0.943376
ENSG00000136243.16	7	23181826	23181827	0.5496	rs7808836	3.15	rs6955115	0.4806	-8.96	0.46561	426	6	lasso	0.51	6.6e-26	-0.5174	0.60486	Cerebellar.Hemisphere	1	0.943376
ENSG00000233175.2	17	45241733	45241734	0.4221	rs12150327	2.5	rs1552458	0.00894	4.25	-0.032	256	14	enet	0.056	0.002	-0.5173	0.60494	Hippocampus	1	0.943376
ENSG00000139631.18	12	53180908	53180909	0.1885	rs1485394	-2.55	rs12161793	0.086779	-4.55	-0.5173	477	1	top1	0.087	3.1e-05	0.5173	0.60495	Cortex	1	0.943376
ENSG00000211665.2	22	22747382	22747383	0.1019	rs756632	-3.56	rs8140385	-0.00032	3.51	0.86655	254	25	enet	0.0047	0.058	0.51772	0.605	Blood	1	0.943376
ENSG00000165495.15	11	125164686	125164687	0.24	rs512225	3	rs12417435	0.05477	4.03	-1.0095	506	4	lasso	0.063	0.00029	-0.5175	0.605	Cerebellum	1	0.943376
ENSG00000134809.8	11	57530802	57530803	0.3732	rs11606597	3.39	rs2649662	0.26031	6.66	0.5832	378	378	susie	0.26	1.2e-11	0.51745	0.605	Hippocampus	1	0.943376
ENSG00000174080.10	11	66568840	66568841	0.3636	rs540943	8.2	rs3179961	0.06443	4.77	1.8125	257	257	susie	0.14	1.1e-06	0.51772	0.605	Hippocampus	1	0.943376
ENSG00000141255.12	17	3472340	3472341	0.3601	rs218718	-2.82	rs10852860	-0.00544	-3.44	0.1432	521	521	susie	0.11	1.4e-05	-0.5171	0.6051	Hippocampus	1	0.943376
ENSG00000225554.1	1	241424291	241424292	0.542	rs6429264	2.87	rs10926494	0.34045	6	0.51706	620	1	top1	0.34	1.1e-10	0.5171	0.605114	Substantia.Nigra	1	0.943376
ENSG00000164010.13	1	42817123	42817124	0.347	rs1999595	-2.7	rs12406279	0.169	-5.25	0.2703	427	427	susie	0.18	2.7e-08	0.51699	0.605164	Hippocampus	1	0.943376
ENSG00000196981.3	3	122416050	122416051	0.2645	rs4678192	-3.1	rs7616785	0.12813	-5.79	0.8378	460	460	susie	0.16	1.1e-08	-0.51697	0.60518	Nucleus.Accumbens	1	0.943376
ENSG00000250069.1	5	140200162	140200163	0.2293	rs17118468	2.875	rs10038443	0.178	5.48	0.60294	300	300	susie	0.19	1.1e-08	0.51687	0.60525	Cerebellar.Hemisphere	1	0.943376
ENSG00000211689.7	7	38265677	38265678	0.1002	rs17408199	-4.59	rs2534600	0.070926	-6.54	-0.51683	649	1	top1	0.071	9.8e-11	0.51683	0.60528	Blood	1	0.943376
ENSG00000248375.1	4	52720830	52720831	0.187	rs4498184	3.12	rs13133059	0.028941	3.45	-0.0353	289	289	susie	0.045	0.0025	0.5168	0.605296	Nucleus.Accumbens	1	0.943376
ENSG00000164924.17	8	100953387	100953388	0.312	rs745346	3.14	rs3134376	0.1847	-5.02	-0.5168	472	1	top1	0.18	9.8e-07	0.5168	0.6053	Spine	1	0.943376
ENSG00000161692.17	17	44708607	44708608	0.4934	rs25646	2.62	rs16970944	0.389321	-14.81	0.8077	385	5	lasso	0.4	3e-64	-0.51677	0.60532	Blood	1	0.943376
ENSG00000105499.13	19	48110816	48110817	0.404	rs4801737	4.6	rs274883	0.200611	10.88	1.71233	514	77	enet	0.36	2.8e-56	-0.51672	0.605354	Blood	1	0.943376
ENSG00000066230.10	5	524331	524332	0.5915	rs1697956	-3.269	rs2278254	0.291	7.52	-0.42213	341	21	enet	0.34	1.3e-18	-0.5167	0.60536	Cerebellum	1	0.943376
ENSG00000112486.15	6	167111806	167111807	0.0723	rs12663470	2.78	rs3093026	0.054261	-6.08	0.4727	541	541	susie	0.056	8.7e-09	-0.51667	0.605384	Blood	1	0.943376
ENSG00000196663.15	14	102362962	102362963	0.338	rs10140498	2.37	rs9788420	0.10199	4.59	0.5167	330	1	top1	0.1	2.7e-05	0.5167	0.605389	Cerebellar.Hemisphere	1	0.943376
ENSG00000137310.11	6	31158541	31158542	0.392	rs3130564	-3.9	rs3094663	-0.003186	-3.15	0.709	172	14	enet	0.071	0.002	0.51666	0.6054	Amygdala	1	0.943376
ENSG00000168594.15	4	174829667	174829668	0.148	rs4516687	-2.48	rs4695798	-0.003815	3.47	0.0711	387	387	susie	0.0038	0.2	0.5165	0.605485	Nucleus.Accumbens	1	0.943376
ENSG00000213523.10	5	140558251	140558252	0.1009	rs2436396	-2.325	rs7712617	0.051882	4.52	-0.49091	329	329	susie	0.055	0.00087	-0.51652	0.60549	Nucleus.Accumbens	1	0.943376
ENSG00000125618.16	2	113278949	113278950	0.4747	rs4849274	-3.85	rs11123172	0.29431	-7.5	-0.2456	451	451	susie	0.31	1.1e-16	0.51631	0.60564	Cortex	1	0.943376
ENSG00000161281.10	19	36152868	36152869	0.1945	rs7257383	3.24	rs7259854	0.052	-4.39	-0.0248	331	331	susie	0.063	0.00094	0.51628	0.60566	Hypothalamus	1	0.943376
ENSG00000241345.1	7	123994621	123994622	0.2426	rs7784625	2.82	rs11764422	0.071	4.39	0.5163	382	1	top1	0.071	0.00024	0.51625	0.605677	Caudate	1	0.943376
ENSG00000108384.14	17	58692572	58692573	0.4519	rs2429369	-2.56	rs35082010	0.50669	-8.45	0.53623	303	303	susie	0.52	3.9e-23	-0.51628	0.6057	ACC	1	0.943376
ENSG00000071967.11	2	171522246	171522247	0.554	rs6433319	2.66	rs960748	0.17592	-6.45	0.02402	359	18	enet	0.24	3.2e-12	-0.51625	0.6057	Caudate	1	0.943376
ENSG00000270055.1	15	30487962	30487963	0.1314	rs12904872	2.17	rs8027951	0.00044	3.39	-1.23765	131	13	enet	0.017	0.058	-0.51606	0.605814	Hypothalamus	1	0.943376
ENSG00000159212.12	21	34669388	34669389	0.22	rs7276079	-2.84	rs2834586	0.170484	5.25	0.516	510	1	top1	0.17	4.6e-08	0.516	0.6059	Frontal.Cortex	1	0.943376
ENSG00000111358.13	12	123633766	123633767	0.2051	rs35477377	2.47	rs4930737	0.121789	-5.78	0.6721	387	34	enet	0.14	5.4e-08	-0.51588	0.60594	Cerebellum	1	0.943376
ENSG00000116237.15	1	6235971	6235972	0.2527	rs551207	3.584	rs1064721	0.121	-8.84	0.37324	442	4	lasso	0.13	5.1e-19	-0.515411	0.606	Blood	1	0.943376
ENSG00000143155.12	1	168178932	168178933	0.088	rs16860688	-2.512	rs7552213	0.0683	-6.27	0.59598	464	6	enet	0.081	4.9e-12	-0.515789	0.606	Blood	1	0.943376
ENSG00000176393.10	1	201982371	201982372	0.7282	rs2360546	2.575	rs4950752	0.566	-17.99	-0.47369	458	10	enet	0.57	3.1e-105	0.515339	0.606	Blood	1	0.943376
ENSG00000246100.3	11	115760626	115760627	0.2544	rs2186703	-3.92	rs1698162	0.036159	4.2	-0.5155	474	1	top1	0.036	0.0071	-0.5155	0.606	Caudate	1	0.943376
ENSG00000141076.17	16	69131290	69131291	0.5536	rs166118	2.12	rs17624199	0.220776	-6.53	0.7727	323	34	enet	0.26	1e-11	-0.516	0.606	Putamen	1	0.943376
ENSG00000226903.1	13	111899984	111899985	0.3525	rs1111847	2.95	rs7324475	0.222278	6.31	-0.5158	488	1	top1	0.22	4e-11	-0.51577	0.60601	Caudate	1	0.943376
ENSG00000131370.15	3	15341367	15341368	0.3144	rs7651842	-3.17	rs17480024	-0.00767	3.36	-2.6957	421	30	enet	0.024	0.05	-0.51561	0.6061	Amygdala	1	0.943376
ENSG00000182013.17	19	46471562	46471563	0.1417	rs10401422	3.26	rs12978825	0.093442	7.55	0.51562	376	1	top1	0.093	9.4e-14	0.51562	0.606116	Blood	1	0.943376
ENSG00000092841.18	12	56158160	56158161	0.057	rs2030909	2.33	rs773649	0.00851	3.77	-0.51547	276	1	top1	0.0085	0.017	-0.51547	0.6062	Blood	1	0.943376
ENSG00000250673.2	4	146214514	146214515	0.3266	rs17020895	3.56	rs6537402	0.194319	5.51	-0.337	359	25	enet	0.22	7.5e-10	-0.5156	0.6062	Putamen	1	0.943376
ENSG00000146147.14	6	53929981	53929982	0.6708	rs3907818	-2.94	rs1409098	0.495749	-9.7	0.50681	558	16	enet	0.57	5.6e-36	-0.51545	0.60624	Cerebellum	1	0.943376
ENSG00000108384.14	17	58692572	58692573	0.5851	rs2429369	-2.56	rs17822908	0.41664	-8.76	0.5441	303	303	susie	0.44	2.5e-21	-0.51544	0.60624	Frontal.Cortex	1	0.943376
ENSG00000127947.15	7	77537274	77537275	0.3231	rs6970749	-4.76	rs12113982	0.00676	-4.19	-0.23561	371	17	enet	0.12	4.6e-06	-0.51543	0.60625	Putamen	1	0.943376
ENSG00000164008.14	1	42767268	42767269	0.485	rs12568497	2.745	rs11210712	0.297	-8.33	0.5873	415	415	susie	0.35	3.6e-19	-0.51541	0.60627	Cortex	1	0.943376
ENSG00000117597.17	1	209828006	209828007	0.1765	rs1021993	3.412	rs630065	0.0911	-5.11	0.69542	524	524	susie	0.097	1e-05	-0.51533	0.606324	Cortex	1	0.943376
ENSG00000130158.13	19	11262451	11262452	0.1194	rs10418759	2.84	rs374409	0.046463	6.25	-0.26552	384	28	enet	0.098	2.2e-14	0.51521	0.606403	Blood	1	0.943376
ENSG00000136059.14	3	37988058	37988059	0.5946	rs169046	-2.57	rs11715770	0.332897	-8.49	0.392202	415	415	susie	0.4	8.5e-21	-0.5152	0.60641	Caudate	1	0.943376
ENSG00000124215.16	20	59958426	59958427	0.2988	rs487656	2.82	rs6071043	-0.001309	3.35	-0.8991	596	32	enet	0.048	0.006	0.5151	0.60645	ACC	1	0.943376
ENSG00000005471.15	7	87480434	87480435	0.2747	rs6963254	2.9	rs6946119	0.174232	5.79	-0.5151	439	1	top1	0.17	3e-09	-0.5151	0.60647	Nucleus.Accumbens	1	0.943376
ENSG00000177873.12	3	40477112	40477113	0.0924	rs4530464	2.85	rs17075542	0.000986	3.32	1.06349	320	320	susie	0.037	0.014	0.515042	0.6065	ACC	1	0.943376
ENSG00000095574.11	10	123008816	123008817	0.534	rs7091562	2.58	rs9423339	-0.00595	-3.57	-0.9062	580	40	enet	0.04	0.026	-0.5151	0.6065	Substantia.Nigra	1	0.943376
ENSG00000228903.7	7	44039521	44039522	0.2794	rs2075069	2.67	rs2730613	0.01574	3.72	0.64407	345	345	susie	0.039	0.0085	0.51494	0.60659	Putamen	1	0.943376
ENSG00000245680.9	19	37217924	37217925	0.126	rs17245425	2.52	rs1375476	0.074063	-4.71	-0.4182	277	277	susie	0.11	1.7e-05	0.51492	0.60661	Cerebellar.Hemisphere	1	0.943376
ENSG00000264247.1	18	74598507	74598508	0.544	rs9948558	-3.17	rs12956584	0.17384	5.27	-1.0495	543	65	enet	0.23	3.6e-10	0.5149	0.60661	Hippocampus	1	0.943376
ENSG00000070413.19	22	19122453	19122454	0.2403	rs2078743	-2.57	rs1034727	0.20036	6.49	-0.59179	363	363	susie	0.2	1.1e-10	-0.5149	0.606625	Nucleus.Accumbens	1	0.943376
ENSG00000035720.7	4	67558727	67558728	0.294	rs28373882	-2.44	rs6826751	0.246818	6.45	0.5148	410	1	top1	0.25	6e-11	0.5148	0.60671	Hippocampus	1	0.943376
ENSG00000211696.2	7	38330934	38330935	0.0642	rs17408199	-4.59	rs3778893	0.033597	-5.36	-0.514706	645	1	top1	0.034	7.8e-06	0.51471	0.60676	Blood	1	0.943376
ENSG00000250091.2	12	123934983	123934984	0.2844	rs35477377	2.47	rs12823740	0.058821	4.57	0.62161	423	423	susie	0.094	2.6e-05	0.5147	0.60676	Caudate	1	0.943376
ENSG00000136059.14	3	37988058	37988059	0.5787	rs169046	-2.57	rs9875248	0.3683	-8.36	0.51471	414	1	top1	0.37	5.2e-20	-0.51471	0.60676	Cortex	1	0.943376
ENSG00000136059.14	3	37988058	37988059	0.2582	rs169046	-2.57	rs9875248	0.224	-6.03	0.5147	416	1	top1	0.22	2.5e-10	-0.5147	0.60676	Hypothalamus	1	0.943376
ENSG00000159212.12	21	34669388	34669389	0.2233	rs7276079	-2.86	rs2834586	0.18616	6.16	0.5146	511	1	top1	0.19	3.8e-10	0.5146	0.6068	Cerebellum	1	0.943376
ENSG00000159212.12	21	34669388	34669389	0.282	rs7276079	-2.86	rs2834586	0.22239	6.1	0.5146	511	1	top1	0.22	2.7e-10	0.5146	0.6068	Cerebellar.Hemisphere	1	0.943376
ENSG00000159212.12	21	34669388	34669389	0.15	rs7276079	-2.86	rs2834586	0.10619	5.06	0.5146	511	1	top1	0.11	4.5e-06	0.5146	0.6068	Nucleus.Accumbens	1	0.943376
ENSG00000213722.8	6	31730579	31730580	0.1671	rs2523612	3.2	rs409558	0.00168	-4.32	-0.2078	242	23	enet	0.061	0.0011	0.5146	0.60685	Hypothalamus	1	0.943376
ENSG00000169783.12	15	77820899	77820900	0.3744	rs11634386	-2.54	rs5021303	0.1404	5.57	0.5918	407	407	susie	0.2	8.1e-11	0.5145	0.606879	Cerebellum	1	0.943376
ENSG00000147592.8	8	70669173	70669174	0.1867	rs7824495	3.04	rs7845516	0.121108	-5.39	0.7895	308	308	susie	0.14	1.8e-07	-0.514	0.6069	Cortex	1	0.943376
ENSG00000151247.12	4	98930636	98930637	0.1512	rs4699661	2.28	rs7664964	-0.00458	3.59	0.6316	495	495	susie	0.03	0.018	0.5145	0.60691	Frontal.Cortex	1	0.943376
ENSG00000114021.11	3	100334700	100334701	0.1625	rs4928066	-3.6	rs11714045	0.100906	-5.11	-1.71279	367	367	susie	0.13	9e-07	0.5145	0.60692	Caudate	1	0.943376
ENSG00000114021.11	3	100334700	100334701	0.2698	rs4928066	-3.76	rs11714045	0.169	-5.73	-1.7128	347	12	enet	0.22	2.8e-10	0.5145	0.60692	Hypothalamus	1	0.943376
ENSG00000262587.2	16	25031743	25031744	0.2863	rs12920684	2.84	rs9931313	0.06459	4.61	-0.5778	399	399	susie	0.084	0.00014	-0.51435	0.607	Cerebellar.Hemisphere	1	0.943376
ENSG00000103534.16	16	19410495	19410496	0.2213	rs4782216	-3.66	rs11864573	0.060689	4.96	-1.1754	459	15	enet	0.079	7.2e-05	-0.5145	0.607	Cortex	1	0.943376
ENSG00000166971.16	16	53504410	53504411	0.3952	rs9930506	-2.6	rs3095634	0.262729	-6.5	-0.0745	399	399	susie	0.37	2.2e-17	0.51459	0.607	Frontal.Cortex	1	0.943376
ENSG00000188511.12	22	49657541	49657542	0.402	rs7290877	-3.05	rs7288869	0.09449	-4.68	-0.72922	649	649	susie	0.11	1.5e-05	0.5142	0.607	Frontal.Cortex	1	0.943376
ENSG00000175787.16	9	94259310	94259311	0.3219	rs10739971	-3.23	rs9696843	0.103756	4.75	0.5137	425	1	top1	0.1	2.3e-05	0.5137	0.607	Frontal.Cortex	1	0.943376
ENSG00000247934.4	12	28190737	28190738	0.1712	rs11049731	-2.71	rs6487665	0.194922	5.99	0.63842	441	441	susie	0.2	5e-10	0.51428	0.60705	Caudate	1	0.943376
ENSG00000173517.10	15	77420143	77420144	0.2184	rs11072660	2.35	rs883627	0.13384	-5.25	0.3424	326	16	enet	0.18	3.6e-08	0.5142	0.60708	Hippocampus	1	0.943376
ENSG00000227392.1	19	35099386	35099387	0.2173	rs10420543	2.85	rs916694	-0.004598	-3.21	-1.44693	488	488	susie	0.0075	0.12	0.514228	0.607093	Cerebellum	1	0.943376
ENSG00000261455.1	7	152463785	152463786	0.1893	rs12532588	-2.9	rs3087586	0.0478	-4.58	0.341	256	41	enet	0.054	0.0013	-0.51421	0.607104	Caudate	1	0.943376
ENSG00000197360.9	19	22532484	22532485	0.3869	rs16999493	2.19	rs11085534	0.133459	5.72	-0.11292	307	307	susie	0.15	2.3e-08	-0.51421	0.60711	Cortex	1	0.943376
ENSG00000088340.15	20	35607561	35607562	0.109	rs2746087	1.37	rs6119625	0.0337	-3.84	0.039	309	309	susie	0.052	0.0011	-0.5141	0.60718	Cortex	1	0.943376
ENSG00000073605.18	17	39918649	39918650	0.2638	rs3152	2.74	rs3169572	0.112769	-5.46	0.5141	290	1	top1	0.11	1.3e-05	-0.51408	0.60719	Putamen	1	0.943376
ENSG00000016602.9	1	86547077	86547078	0.2314	rs12217104	-3.25	rs6576811	0.034691	4.15	-0.47928	407	36	enet	0.1	0.00024	-0.51402	0.60724	Amygdala	1	0.943376
ENSG00000205669.2	14	73610944	73610945	0.4221	rs2336547	2.99	rs10136341	0.237914	-6.56	-0.31197	377	23	enet	0.26	6.6e-13	-0.514	0.60725	Caudate	1	0.943376
ENSG00000277089.4	17	36072865	36072866	0.1616	rs1634504	3.21	rs2251660	0.0134	-3.7	-0.514	283	1	top1	0.013	0.07	0.514001	0.60725	Caudate	1	0.943376
ENSG00000155508.13	5	154857552	154857553	0.2667	rs6580092	2.75	rs6882998	0.108191	-4.88	-0.0308	446	36	enet	0.13	4.2e-06	-0.514	0.6073	Hippocampus	1	0.943406
ENSG00000279254.1	2	46668869	46668870	0.3279	rs6720535	3	rs10495934	0.12164	-4.57	0.44615	649	649	susie	0.15	2.5e-06	0.51387	0.60734	ACC	1	0.943421
ENSG00000138600.9	15	50765807	50765808	0.2426	rs12923	2.94	rs12912192	0.04983	-4.54	-1.6296	400	400	susie	0.074	0.00045	0.5138	0.60739	Hippocampus	1	0.943436
ENSG00000124107.5	20	45254563	45254564	0.145	rs6130691	-2.17	rs734784	0.02442	-3.87	0.5455	476	4	lasso	0.039	0.0041	-0.5138	0.60741	Cortex	1	0.943436
ENSG00000101158.13	20	58981207	58981208	0.3608	rs271950	2.93	rs6070693	0.06745	-5.15	0.1538	554	19	enet	0.12	7.8e-06	-0.5137	0.6075	Hippocampus	1	0.943495
ENSG00000245937.7	5	128083171	128083172	0.4418	rs763880	2.87	rs3749748	0.022646	-4.58	-0.62763	379	18	enet	0.21	3.5e-11	-0.51354	0.60757	Cortex	1	0.943495
ENSG00000104980.7	19	7943919	7943920	0.0506	rs2241590	-2.72	rs11542189	0.061001	6.09	-0.51351	437	1	top1	0.061	2e-09	-0.51351	0.607592	Blood	1	0.943495
ENSG00000279656.1	14	23024216	23024217	0.909	rs8020463	2.62	rs8013143	0.595245	-9.69	0.3667	531	26	lasso	0.63	2.1e-35	-0.5135	0.6076	Hypothalamus	1	0.943495
ENSG00000159788.18	4	3314146	3314147	0.3621	rs1014947	3.17	rs13127597	0.061576	4.91	-0.5135	404	1	top1	0.062	0.0012	-0.5135	0.6076	Putamen	1	0.943495
ENSG00000245729.2	5	8387636	8387637	0.373	rs1189843	3.64	rs340664	0.196417	-5.07	0.5133	554	1	top1	0.2	4.2e-07	-0.5133	0.6077	Spine	1	0.943603
ENSG00000184221.12	21	33070143	33070144	0.3063	rs2834094	-3.28	rs4817516	-0.00535	3.32	1.1476	478	42	enet	0.051	0.0011	-0.513	0.6079	Cerebellum	1	0.943739
ENSG00000021488.12	19	32869765	32869766	0.523	rs358539	-3.58	rs17272274	0.02146	4.93	0.01266	415	43	enet	0.18	6.8e-06	-0.5131	0.60791	Substantia.Nigra	1	0.943739
ENSG00000275846.1	6	26602732	26602733	0.1601	rs9357004	-4.75	rs2494691	-0.00581	-3.31	0.923	460	460	susie	0.0072	0.15	-0.51296	0.608	Cerebellar.Hemisphere	1	0.943739
ENSG00000166743.9	16	20698889	20698890	0.2271	rs6497455	2.82	rs12599283	-0.00513	4.02	1.3944	392	58	enet	0.043	0.0052	0.5134	0.608	Hypothalamus	1	0.943739
ENSG00000230267.7	16	32188106	32188107	0.3147	rs11641727	2.93	rs12446802	0.008078	-3.3	-2.7827	67	23	enet	0.063	0.00038	0.5131	0.608	Nucleus.Accumbens	1	0.943739
ENSG00000226334.1	9	104927552	104927553	0.3464	rs12552611	2.67	rs1800977	0.15825	-5.88	0.92528	581	18	enet	0.21	3.2e-11	-0.5123	0.608	Nucleus.Accumbens	1	0.943739
ENSG00000113716.12	5	150001167	150001168	0.222	rs17654288	3.71	rs6866298	0.014068	-4.36	-0.2096	568	27	enet	0.087	0.00078	0.51287	0.608	Spine	1	0.943739
ENSG00000249684.5	5	177951412	177951413	0.2686	rs890807	2.78	rs6898048	-0.00183	3.27	0.8998	343	50	enet	0.052	0.0028	0.51288	0.60804	Putamen	1	0.943752
ENSG00000214872.8	11	57542640	57542641	0.31	rs11606597	3.39	rs2729382	0.24142	5.92	0.507	378	378	susie	0.25	4.8e-09	0.5128	0.608082	Amygdala	1	0.943752
ENSG00000054983.16	14	87993664	87993665	0.187	rs3825679	-3.71	rs979812	0.01637	3.72	0.0893	452	452	susie	0.035	0.017	0.51275	0.6081	ACC	1	0.943752
ENSG00000197430.10	10	96359364	96359365	0.1699	rs11188826	-2.63	rs11188664	0.02486	3.92	-1.03509	448	448	susie	0.066	0.00025	-0.51271	0.608155	Cortex	1	0.94379
ENSG00000237338.1	21	46151737	46151738	0.3371	rs17182739	-2.94	rs2839130	0.120903	-5.83	0.1077	493	7	lasso	0.18	2e-09	0.5127	0.6082	Cortex	1	0.943813
ENSG00000266369.1	17	20855945	20855946	0.5018	rs4986004	-2.49	rs16962541	0.189348	6.14	-1.03578	191	9	enet	0.24	2.7e-12	-0.51249	0.6083	Nucleus.Accumbens	1	0.94387
ENSG00000155096.13	8	102893863	102893864	0.0722	rs2453998	-2.86	rs3808551	0.0407	-5.3	0.6292	516	516	susie	0.046	1.9e-07	-0.5124	0.60834	Blood	1	0.94387
ENSG00000008838.19	17	40061214	40061215	0.2019	rs3152	2.74	rs6503534	0.144334	5.64	-0.0445	303	8	enet	0.18	1.2e-09	0.51243	0.60835	Cerebellum	1	0.94387
ENSG00000233297.4	7	102690468	102690469	0.3182	rs4729791	2.82	rs1131383	0.0307	-3.8	0.2087	204	10	enet	0.05	0.0018	0.51231	0.608436	Caudate	1	0.94387
ENSG00000214189.8	19	12092262	12092263	0.0451	rs4804715	3.39	rs12052173	0.031351	-5.09	-0.48235	292	3	lasso	0.032	1.3e-05	0.51227	0.608465	Blood	1	0.94387
ENSG00000138767.12	4	77819614	77819615	0.3797	rs17406380	2.92	rs3205281	0.278	-6.72	0.5123	434	1	top1	0.28	7.7e-13	-0.5123	0.608465	Cerebellar.Hemisphere	1	0.94387
ENSG00000138767.12	4	77819614	77819615	0.2548	rs17406380	2.92	rs3205281	0.198468	-5.62	0.5123	434	1	top1	0.2	4.7e-09	-0.5123	0.6085	Putamen	1	0.94387
ENSG00000213290.4	19	12559570	12559571	0.277	rs7248145	3.38	rs12975560	0.206149	4.82	-0.51222	288	1	top1	0.21	1.2e-06	-0.5122	0.6085	Substantia.Nigra	1	0.94387
ENSG00000179428.2	7	22726704	22726705	0.1667	rs1419765	-3.3	rs7776857	0.030062	4.54	0.5766	511	511	susie	0.066	0.00073	0.5122	0.60851	Hypothalamus	1	0.94387
ENSG00000128218.7	22	23754467	23754468	0.547	rs17003993	-3.55	rs131442	0.10631	4.79	-0.26197	477	477	susie	0.12	6.6e-06	0.51208	0.60859	Hippocampus	1	0.943947
ENSG00000160299.16	21	46324121	46324122	0.252	rs17182739	-2.94	rs2839243	0.084737	5.33	-0.2632	451	27	enet	0.12	5.2e-06	0.5119	0.6087	Frontal.Cortex	1	0.943965
ENSG00000253942.1	8	101224572	101224573	0.31	rs666026	2.86	rs7813143	-0.00957	3.31	0.3793	500	500	susie	0.024	0.067	0.5119	0.6087	Substantia.Nigra	1	0.943965
ENSG00000138814.16	4	101348277	101348278	0.1359	rs2903269	-2.84	rs2850983	-0.00506	3.63	-0.28406	357	30	enet	0.051	0.001	0.5117	0.608858	Cerebellum	1	0.943965
ENSG00000111907.20	6	125119048	125119049	0.196	rs7747579	3.49	rs6908438	0.216269	-6.1	-0.6122	458	458	susie	0.22	6.3e-10	0.51163	0.60891	Putamen	1	0.943965
ENSG00000180279.6	19	50808873	50808874	0.4697	rs2569469	-4.62	rs11673306	0.35158	7.36	-0.5207	536	536	susie	0.35	4e-16	-0.5116	0.608961	Putamen	1	0.943965
ENSG00000122507.20	7	33129243	33129244	0.346	rs2392177	-2.19	rs1362368	0.12582	-5.17	-0.607143	343	17	lasso	0.23	4.4e-08	0.5115	0.60898	Spine	1	0.943965
ENSG00000269945.1	14	71219099	71219100	0.138	rs8013708	2.68	rs6574006	0.04429	-4.31	-0.1324	346	346	susie	0.066	0.0015	0.51153	0.609	ACC	1	0.943965
ENSG00000136928.6	9	98709196	98709197	0.3897	rs882727	-2.62	rs4743254	-0.001778	3.35	-0.2501	586	586	susie	0.066	0.00066	-0.5109	0.609	Cerebellar.Hemisphere	1	0.943965
ENSG00000268364.1	9	70258865	70258866	0.1676	rs6560130	3.46	rs10868262	-0.004366	3.54	0.0343	436	57	enet	0.039	0.0044	-0.5111	0.609	Cortex	1	0.943965
ENSG00000214872.8	11	57542640	57542641	0.2261	rs11606597	3.39	rs2729368	0.20276	5.86	0.5714	379	379	susie	0.21	2.1e-09	0.511	0.609	Putamen	1	0.943965
ENSG00000227533.5	1	42959294	42959295	0.716	rs1999595	-3.72	rs841839	0.404353	8.4	0.81985	433	26	enet	0.41	2.2e-21	0.51149	0.60901	Caudate	1	0.943965
ENSG00000261434.1	5	195777	195778	0.1147	rs7709758	-3.38	rs11744131	0.0569	4.62	-0.85227	289	5	lasso	0.058	0.00053	-0.51147	0.60902	Cerebellum	1	0.943965
ENSG00000230051.1	22	27331786	27331787	0.4938	rs5997220	-3.68	rs6005382	0.143212	-5.1	-0.51146	937	1	top1	0.14	1.8e-07	0.5115	0.609031	Caudate	1	0.943965
ENSG00000129103.17	7	56064001	56064002	0.2914	rs13226516	-2.76	rs4424212	0.233514	7.01	0.631	279	279	susie	0.25	3.1e-13	0.51142	0.609056	Cerebellum	1	0.943965
ENSG00000109323.8	4	102760993	102760994	0.2167	rs1585213	2.36	rs223490	0.108	-5.86	0.47326	340	340	susie	0.16	7.4e-09	-0.5114	0.609058	Cerebellum	1	0.943965
ENSG00000253182.1	8	29548170	29548171	0.0906	rs7014904	2.85	rs12546462	0.0397	-5.34	1.0974	436	5	lasso	0.041	9.3e-07	-0.5114	0.6091	Blood	1	0.943967
ENSG00000153317.14	8	130443659	130443660	0.2638	rs4128982	3.61	rs17210536	0.10929	5.26	-0.814	542	17	enet	0.11	2.6e-06	-0.51133	0.60912	Nucleus.Accumbens	1	0.943967
ENSG00000006071.12	11	17476844	17476845	0.293	rs10832795	2.98	rs2237967	0.03383	-3.91	-0.5879	503	25	enet	0.086	0.00085	0.5111	0.609262	Spine	1	0.944058
ENSG00000134779.14	18	36829215	36829216	0.3005	rs12958534	-3.58	rs2046471	0.2363	-6.96	1.09181	434	4	lasso	0.29	1.5e-15	-0.5111	0.60927	Cerebellum	1	0.944058
ENSG00000258702.1	14	96592732	96592733	0.6117	rs1622472	2.8	rs8019325	0.330912	7.86	-0.425	560	560	susie	0.48	5.6e-28	-0.5111	0.6093	Cortex	1	0.944058
ENSG00000130684.13	20	25696840	25696841	0.2532	rs6050427	3.22	rs4815438	0.01122	-3.9	-1.2258	243	13	enet	0.032	0.0087	-0.511	0.6093	Nucleus.Accumbens	1	0.944058
ENSG00000118322.12	5	160852213	160852214	0.4365	rs455707	-2.84	rs4559036	0.256529	7.98	0.49015	572	572	susie	0.32	2.3e-17	0.511	0.60935	Cortex	1	0.944088
ENSG00000227258.5	13	44110450	44110451	0.553	rs9533614	3.35	rs9525917	0.34658	7.43	0.4317	482	482	susie	0.36	3.4e-17	0.511	0.60938	Frontal.Cortex	1	0.944088
ENSG00000166261.10	11	123741674	123741675	0.1881	rs2846290	-3.19	rs4935848	0.0568	4.15	0.47458	607	607	susie	0.067	0.00064	0.510866	0.609445	Frontal.Cortex	1	0.944114
ENSG00000226251.5	1	212238976	212238977	0.5828	rs12087287	3.06	rs2120770	0.488119	8.68	0.00379	441	441	susie	0.49	2.4e-24	0.51085	0.60946	Putamen	1	0.944114
ENSG00000272138.1	8	79768141	79768142	0.3275	rs7012426	-2.98	rs2247008	0.23672	5.4	0.5345	382	2	lasso	0.24	9.6e-09	0.51073	0.6095	Amygdala	1	0.944114
ENSG00000021488.12	19	32869765	32869766	0.577	rs358539	-3.58	rs17272267	0.246	-7.76	-0.5	416	416	susie	0.48	5.3e-24	0.51071	0.60955	Hypothalamus	1	0.944114
ENSG00000257285.5	14	22929608	22929609	0.2913	rs1483974	-3.24	rs1043209	0.145259	-5.54	-1.2581	573	573	susie	0.15	3.1e-08	0.5106	0.6096	Cortex	1	0.944114
ENSG00000102763.17	13	41961119	41961120	0.2361	rs9525613	3.56	rs7990886	0.173453	-5.81	-0.5455	512	512	susie	0.18	2.5e-09	0.5106	0.6096	Nucleus.Accumbens	1	0.944114
ENSG00000128285.4	22	40678749	40678750	0.2583	rs5757899	-4.6	rs2038339	0.14122	-5.24	0.5316	295	295	susie	0.16	1.1e-07	-0.51063	0.60961	Cerebellar.Hemisphere	1	0.944114
ENSG00000197776.7	14	49693104	49693105	0.165	rs12588061	-2.18	rs10146791	0.05611	4.44	0.5106	382	1	top1	0.056	0.0016	0.5106	0.609643	Cerebellar.Hemisphere	1	0.944118
ENSG00000102763.17	13	41961119	41961120	0.222	rs9525613	3.56	rs7990886	0.18777	-5.56	-0.5455	512	512	susie	0.19	7e-09	0.5104	0.60979	Frontal.Cortex	1	0.944299
ENSG00000021488.12	19	32869765	32869766	0.5614	rs358539	-3.58	rs17272267	0.403	-8.02	-0.5	413	413	susie	0.45	2.4e-22	0.51018	0.60992	Frontal.Cortex	1	0.944453
ENSG00000205250.8	16	67192168	67192169	0.1678	rs14920	2.98	rs12923138	-0.00363	-3.95	-0.2182	244	16	enet	0.023	0.033	0.51009	0.61	Cerebellar.Hemisphere	1	0.944483
ENSG00000188312.13	9	92325636	92325637	0.3955	rs16908135	2.26	rs7872739	0.20779	6.36	-0.2371	401	401	susie	0.24	9.7e-11	-0.5097	0.61	Hippocampus	1	0.944483
ENSG00000257576.1	12	56511001	56511002	0.1976	rs11172047	-2.78	rs7302925	-0.00554	3.62	0.56763	302	30	enet	0.0071	0.13	0.50998	0.61007	Nucleus.Accumbens	1	0.944483
ENSG00000117226.11	1	89022893	89022894	0.7152	rs4655912	-2.65	rs17433780	0.477664	-8.64	-0.48276	343	343	susie	0.48	1.7e-23	0.50996	0.61008	Putamen	1	0.944483
ENSG00000235954.6	22	27919375	27919376	0.377	rs5752577	2.99	rs5762416	0.107862	5.79	-0.3104	523	43	enet	0.23	1.7e-12	-0.509917	0.61011	Cerebellum	1	0.944483
ENSG00000221923.8	19	52369916	52369917	0.8357	rs423403	3.83	rs1993530	0.656611	10.01	-0.3333	484	28	enet	0.68	6.1e-39	-0.5099	0.610139	Putamen	1	0.944483
ENSG00000186522.14	2	109614205	109614206	0.2323	rs9330313	-3.25	rs3923006	0.021811	-3.57	0.4741	266	7	lasso	0.027	0.042	-0.5098	0.6102	Amygdala	1	0.944483
ENSG00000253251.2	5	65626008	65626009	0.2043	rs6896574	2.41	rs149514	0.06634	-4.33	1.16071	386	386	susie	0.097	4.4e-05	-0.5098	0.6102	Hypothalamus	1	0.944483
ENSG00000089351.14	19	34994783	34994784	0.447	rs10420543	2.85	rs35879596	0.269006	-12.64	-0.28861	478	18	enet	0.29	8.7e-43	0.50977	0.610213	Blood	1	0.944483
ENSG00000186704.9	7	76978616	76978617	0.369	rs38700	3.18	rs2110465	0.158686	-4.35	-0.5097	255	1	top1	0.16	2.4e-05	0.5097	0.61027	Substantia.Nigra	1	0.944524
ENSG00000153495.10	13	111316183	111316184	0.2553	rs9522168	3.29	rs3783083	0.048817	4.59	-0.8386	512	40	enet	0.1	4.9e-06	0.5095	0.6104	Cerebellum	1	0.944663
ENSG00000135597.18	6	138988260	138988261	0.2104	rs12193890	2.88	rs6902027	0.071536	7.08	-0.52	462	41	enet	0.11	1.1e-16	-0.50934	0.610511	Blood	1	0.944663
ENSG00000271425.7	1	146144803	146144804	0.722	rs10494240	-2.09	rs16827043	0.294	6.72	-0.4719	107	107	susie	0.32	3.2e-14	-0.50929	0.610549	Hippocampus	1	0.944663
ENSG00000251639.2	4	1101557	1101558	0.2097	rs12646225	3.76	rs6840347	0.022986	4.49	-0.6296	384	7	lasso	0.057	0.0017	0.5092	0.6106	Putamen	1	0.944663
ENSG00000241878.11	22	31662431	31662432	0.3163	rs2103853	3.74	rs9956	0.10989	6.23	-1.25359	332	7	lasso	0.19	3.1e-10	-0.5091	0.610688	Nucleus.Accumbens	1	0.944663
ENSG00000266289.1	8	103383853	103383854	0.32	rs682651	2.12	rs3134295	0.02257	4.09	-0.5091	410	1	top1	0.023	0.035	-0.5091	0.6107	Putamen	1	0.944663
ENSG00000211688.1	7	38256395	38256396	0.4395	rs17408199	-4.59	rs1860517	0.302646	-7.76	0.5545	645	8	lasso	0.33	1.4e-17	-0.50905	0.610719	Cortex	1	0.944663
ENSG00000197050.10	19	37007856	37007857	0.12	rs3096616	-2.57	rs1375476	0.038751	-4.26	-0.4182	294	294	susie	0.08	0.0002	0.50892	0.61081	Cerebellar.Hemisphere	1	0.944663
ENSG00000272335.1	5	44826075	44826076	0.1889	rs10941692	2.23	rs6896350	0.112243	-4.56	-0.0809	222	222	susie	0.12	6.2e-06	-0.50892	0.61081	Putamen	1	0.944663
ENSG00000231890.7	2	135985175	135985176	0.2384	rs16831891	-2.98	rs309170	0.135302	-8.94	0.55899	304	304	susie	0.14	4.3e-20	-0.5089	0.61082	Blood	1	0.944663
ENSG00000172992.11	17	45061108	45061109	0.2375	rs12150327	2.5	rs7213273	0.178151	-10.19	-1.3817	321	321	susie	0.22	2.8e-32	0.50889	0.61083	Blood	1	0.944663
ENSG00000168906.12	2	85539164	85539165	0.4097	rs12477490	-3.57	rs3770102	0.176993	-5.37	-0.1277	480	480	susie	0.23	1.1e-10	0.508845	0.61086	Cerebellar.Hemisphere	1	0.944663
ENSG00000167332.7	11	4697853	4697854	0.38	rs11035386	-2.81	rs11601734	0.30259	6.91	-0.5088	709	1	top1	0.3	5.1e-14	-0.508803	0.610891	Frontal.Cortex	1	0.944663
ENSG00000107833.10	10	101783412	101783413	0.205	rs9419923	2.34	rs6584467	0.0864	-4.33	0.5088	261	1	top1	0.086	0.00011	-0.5088	0.61091	Frontal.Cortex	1	0.944663
ENSG00000234072.1	2	27356492	27356493	0.4704	rs11691585	2.93	rs1647284	0.47412	9.5	-0.50877	297	1	top1	0.47	5.6e-28	-0.5088	0.610912	Cerebellum	1	0.944663
ENSG00000142156.14	21	45981736	45981737	0.455	rs17182739	-2.94	rs9983378	0.12249	6.1	0.109	468	4	lasso	0.27	7.5e-11	0.5085	0.611	ACC	1	0.944663
ENSG00000130775.15	1	27872542	27872543	0.0947	rs11399	3.433	rs3766398	0.0536	5.92	-0.13832	255	255	susie	0.063	1e-09	-0.508397	0.611	Blood	1	0.944663
ENSG00000117385.15	1	42767083	42767084	0.0752	rs12568497	2.745	rs10890213	0.0399	5.29	0.50877	415	1	top1	0.04	1.2e-06	0.508772	0.611	Blood	1	0.944663
ENSG00000137656.11	11	116772987	116772988	0.0873	rs2851407	3.37	rs623908	0.062031	6.09	-0.5088	554	1	top1	0.062	1.5e-09	-0.5088	0.611	Blood	1	0.944663
ENSG00000237037.9	22	42090955	42090956	0.0784	rs743832	3.31	rs742086	0.002134	4.15	0.21311	347	29	enet	0.021	0.00036	0.50906	0.611	Blood	1	0.944663
ENSG00000175581.13	11	73787315	73787316	0.348	rs622064	-2.28	rs11235951	0.185049	5.82	-0.18519	329	17	enet	0.2	3.5e-09	-0.5086	0.611	Cerebellar.Hemisphere	1	0.944663
ENSG00000228452.1	1	42776789	42776790	0.2661	rs12568497	2.73	rs12129168	0.162	5.85	0.39062	414	22	enet	0.22	3.3e-10	0.5086	0.61103	Hypothalamus	1	0.944663
ENSG00000123219.12	5	65563170	65563171	0.2759	rs6896574	2.41	rs11740053	0.155	5.64	0.50847	416	1	top1	0.16	1.3e-08	0.50847	0.61112	Cerebellum	1	0.944663
ENSG00000123219.12	5	65563170	65563171	0.2519	rs6896574	2.41	rs11740053	0.1097	4.76	0.50847	410	1	top1	0.11	1.3e-05	0.50847	0.61112	Cerebellar.Hemisphere	1	0.944663
ENSG00000239556.3	7	43990206	43990207	0.212	rs10487674	-2.8	rs2527812	0.07352	-3.97	0.508475	361	1	top1	0.074	0.002	-0.5085	0.61112	Spine	1	0.944663
ENSG00000235026.5	2	115161342	115161343	0.2435	rs1509739	-3.04	rs4491738	0.16071	5.57	-0.50841	349	1	top1	0.16	7.1e-09	-0.5084	0.611167	Cerebellum	1	0.944688
ENSG00000276282.1	18	31896409	31896410	0.217	rs638252	-2.7	rs11081718	0.15124	5.02	-0.4413	468	12	enet	0.18	2.5e-08	-0.5083	0.6113	Frontal.Cortex	1	0.944847
ENSG00000085514.15	7	100373444	100373445	0.315	rs34312198	3.11	rs6975729	0.21033	5.56	0.544118	298	298	susie	0.24	1.3e-08	0.5081	0.61137	Spine	1	0.94486
ENSG00000215458.8	21	43812566	43812567	0.194	rs2838281	-2.99	rs28759507	0.00363	3.6	0.5414	288	3	lasso	0.037	0.0098	0.5081	0.6114	Putamen	1	0.94486
ENSG00000272486.1	8	124579630	124579631	0.2931	rs2555723	-2.49	rs891544	-0.00623	-3.32	-1.1843	523	523	susie	0.05	0.0031	0.5081	0.6114	Putamen	1	0.94486
ENSG00000105497.7	19	51571297	51571298	0.2878	rs4801882	2.65	rs8108872	0.20523	-5.02	-0.5079	598	1	top1	0.21	1.4e-07	0.5079	0.6115	Amygdala	1	0.944921
ENSG00000170390.15	4	150078273	150078274	0.329	rs6813035	-2.64	rs12374344	0.159598	-5.56	0.5079	381	1	top1	0.16	1.4e-07	-0.50794	0.6115	Hypothalamus	1	0.944921
ENSG00000065308.4	6	52576914	52576915	0.218	rs7747120	3.05	rs910244	0.06727	3.99	1.17004	573	573	susie	0.088	0.00027	0.507849	0.61156	ACC	1	0.944956
ENSG00000021488.12	19	32869765	32869766	0.785	rs358539	-3.58	rs17272267	0.417474	-8.27	-0.5	420	420	susie	0.52	2.3e-26	0.50776	0.61162	Cerebellar.Hemisphere	1	0.944956
ENSG00000170248.13	3	33798351	33798352	0.3809	rs6780603	-2.51	rs11926545	0.381072	-14.64	0.177184	355	355	susie	0.38	9.6e-61	0.50769	0.61167	Blood	1	0.944956
ENSG00000267636.1	19	31421996	31421997	0.197	rs17583023	-2.49	rs10410601	0.0402	3.94	-0.50763	354	1	top1	0.04	0.0067	-0.50763	0.61171	Frontal.Cortex	1	0.944956
ENSG00000109919.9	11	47642622	47642623	0.321	rs7124681	-4.4	rs747782	0.03135	-4.54	0.5211	286	13	enet	0.064	0.0036	-0.5076	0.611721	Spine	1	0.944956
ENSG00000118322.12	5	160852213	160852214	0.2125	rs455707	-2.843	rs2901561	0.049	4.8	-0.01782	574	26	enet	0.085	3e-05	-0.50738	0.61189	Cerebellum	1	0.944956
ENSG00000279311.1	3	158869897	158869898	0.1498	rs1047366	-2.67	rs6785502	0.059985	5.88	-0.381471	410	410	susie	0.081	4.3e-12	-0.50737	0.6119	Blood	1	0.944956
ENSG00000278535.4	17	36591797	36591798	0.2851	rs16972038	-3.39	rs12601380	0.255916	-6.5	-0.50727	323	1	top1	0.26	8.4e-12	0.5073	0.61197	Cerebellar.Hemisphere	1	0.944956
ENSG00000278012.1	20	31970180	31970181	0.5128	rs6087786	-3.16	rs8120417	0.216	-6.47	0.5072	300	1	top1	0.22	1e-11	-0.50725	0.61198	Cerebellum	1	0.944956
ENSG00000258289.8	14	64914360	64914361	0.7914	rs10129544	-3.41	rs10151701	0.790154	20.99	0.50725	492	1	top1	0.79	7.1e-191	0.5072	0.611982	Blood	1	0.944956
ENSG00000180458.2	19	37549170	37549171	0.286	rs856304	2.67	rs11083428	0.055357	-4.41	-0.5072	281	1	top1	0.055	0.0011	0.5072	0.611982	Caudate	1	0.944956
ENSG00000117226.11	1	89022893	89022894	0.5135	rs4655912	-2.654	rs17433780	0.449	-15.85	-0.48276	343	18	enet	0.45	1.7e-75	0.506579	0.612	Blood	1	0.944956
ENSG00000175356.12	11	9138113	9138114	0.2946	rs4929914	-2.55	rs4910440	0.02663	-5.02	-0.4298	365	14	enet	0.12	5e-07	0.50738	0.612	Cerebellum	1	0.944956
ENSG00000254860.5	11	8964773	8964774	0.5949	rs4929914	-2.55	rs3815991	0.352906	7.46	-0.3843	360	360	susie	0.37	3.1e-17	0.507	0.612	Hypothalamus	1	0.944956
ENSG00000278535.4	17	36591797	36591798	0.3816	rs16972038	-3.39	rs12601380	0.371866	-8.27	-0.50727	322	1	top1	0.37	4.9e-20	0.50727	0.612	Nucleus.Accumbens	1	0.944956
ENSG00000133302.12	5	94618346	94618347	0.2005	rs7715499	2.58	rs7725095	0.071479	-4.81	0.7875	373	21	enet	0.13	1.8e-06	0.50718	0.61203	Putamen	1	0.944956
ENSG00000141279.15	17	47522941	47522942	0.1429	rs16949318	2.84	rs6504872	0.045031	-3.97	0.10744	367	367	susie	0.065	0.00028	0.50714	0.61205	Cortex	1	0.944956
ENSG00000133687.15	12	29784758	29784759	0.3084	rs10506051	-2.46	rs10400524	0.008481	3.63	-0.97436	637	637	susie	0.017	0.045	-0.50712	0.61207	Nucleus.Accumbens	1	0.944956
ENSG00000206077.10	5	766951	766952	0.3132	rs1697956	-3.269	rs7725723	-0.00643	3.48	0.38971	352	21	enet	-0.0041	0.55	0.50706	0.61212	Cerebellar.Hemisphere	1	0.944986
ENSG00000183423.11	4	109848201	109848202	0.3683	rs197230	2.68	rs3188897	0.0701	-4.9	0.0888	407	407	susie	0.11	1.6e-05	-0.5069	0.612247	Cerebellar.Hemisphere	1	0.945013
ENSG00000174886.12	19	5904005	5904006	0.286	rs8106107	2.86	rs11085155	0.186196	-5.72	0.5068	379	1	top1	0.19	1e-08	-0.50685	0.61226	Cerebellar.Hemisphere	1	0.945013
ENSG00000197933.12	19	11739008	11739009	0.268	rs8104158	-2.82	rs172731	-0.008275	-3.37	-0.32708	318	66	enet	0.004	0.23	0.50683	0.61227	Spine	1	0.945013
ENSG00000283602.1	5	140594569	140594570	0.3828	rs2436396	-2.23	rs2569169	0.308346	7.05	0.6333	328	26	enet	0.33	2.8e-13	0.5068	0.6123	ACC	1	0.945013
ENSG00000227999.1	21	44475096	44475097	0.2505	rs235292	2.93	rs3788147	0.05266	-4.34	-0.1816	446	446	susie	0.11	3.2e-06	0.5068	0.6123	Cerebellum	1	0.945013
ENSG00000281332.1	7	32760278	32760279	0.1531	rs17161184	-3.07	rs11761462	0.05891	-4.04	1.06554	407	21	enet	0.076	0.00037	-0.5068	0.61232	Hippocampus	1	0.945013
ENSG00000141076.17	16	69131290	69131291	0.505	rs166118	2.12	rs8044057	0.08136	-3.95	0.1234	323	45	enet	0.15	4.6e-05	-0.5065	0.612491	Substantia.Nigra	1	0.945195
ENSG00000273174.1	3	129123438	129123439	0.156	rs1872111	-2.18	rs1531807	0.08093	4.19	-0.3258	312	312	susie	0.092	1.9e-05	-0.50645	0.61254	Nucleus.Accumbens	1	0.945195
ENSG00000204520.12	6	31399783	31399784	0.6961	rs2075799	4.11	rs3130564	0.02098	3.85	-3.9	237	35	enet	0.23	3.5e-09	-0.5064	0.612553	ACC	1	0.945195
ENSG00000223878.1	17	15506865	15506866	0.3805	rs12937472	-2.69	rs9899922	0.034153	-3.58	0.5064	398	1	top1	0.034	0.012	-0.50642	0.61256	Hypothalamus	1	0.945195
ENSG00000265018.6	10	48031639	48031640	0.1124	rs9888128	-3.27	rs769009	0.018082	-4.41	0.36458	159	18	enet	0.03	2.4e-05	-0.50628	0.61266	Blood	1	0.945303
ENSG00000273032.1	22	19017833	19017834	0.462	rs2078743	-2.57	rs2041780	0.10038	5.01	-0.5462	308	35	enet	0.17	2.9e-07	-0.50614	0.61276	ACC	1	0.94541
ENSG00000239672.7	17	51153535	51153536	0.2937	rs4389183	-2.55	rs3760469	0.04847	4.43	-0.3774	421	5	lasso	0.098	0.0003	-0.50598	0.61287	Amygdala	1	0.945466
ENSG00000122417.15	1	86396341	86396342	0.281	rs11161828	2.92	rs5744329	0.14034	-4.55	1.01515	442	442	susie	0.15	3.5e-05	-0.506	0.612888	Substantia.Nigra	1	0.945466
ENSG00000271581.1	6	31356646	31356647	0.4975	rs3131382	4.57	rs2844623	0.128	9.58	-0.3562	216	30	enet	0.32	4.3e-49	-0.5059	0.612927	Blood	1	0.945466
ENSG00000170426.1	12	56934404	56934405	0.1475	rs324019	-3.56	rs10506348	0.026852	-3.86	1.50515	323	4	lasso	0.028	0.014	-0.50588	0.61294	Cortex	1	0.945466
ENSG00000058453.16	1	16921949	16921950	0.2809	rs11203367	2.636	rs6691985	0.257	12.08	-0.1937	352	26	enet	0.27	2e-39	-0.505669	0.613	Blood	1	0.945466
ENSG00000157693.14	9	114611205	114611206	0.2467	rs998410	-2.99	rs7046435	-0.005463	-3.4	0.1636	680	680	susie	0.033	0.008	-0.5065	0.613	Cortex	1	0.945466
ENSG00000153531.13	13	113453523	113453524	0.456	rs9604013	-2.51	rs7331116	-0.008723	-3.65	-1.9385	392	35	enet	0.11	0.00015	0.5058	0.61303	Spine	1	0.945466
ENSG00000184056.14	15	91022602	91022603	0.1988	rs2597909	-2.96	rs11073967	0.151786	-9.51	0.6506	483	5	lasso	0.17	1.4e-24	-0.50574	0.61304	Blood	1	0.945466
ENSG00000263683.1	7	30550216	30550217	0.1913	rs10235270	-2.56	rs38471	0.09187	4.39	0.50561	464	1	top1	0.092	8.3e-05	0.50561	0.61313	Putamen	1	0.945552
ENSG00000083454.21	17	3696403	3696404	0.5298	rs218718	-2.82	rs3809806	0.23749	6.92	0.5055	528	1	top1	0.24	8e-13	0.50555	0.61318	Cerebellum	1	0.945552
ENSG00000169213.6	1	51990763	51990764	0.1284	rs12142485	-2.221	rs11810600	0.082	4.61	0.50553	205	1	top1	0.082	5e-05	0.50553	0.613187	Cortex	1	0.945552
ENSG00000163870.14	3	127598221	127598222	0.2389	rs4679340	-3.42	rs782431	0.11299	-5.05	0.5055	458	1	top1	0.11	2.2e-06	-0.50545	0.61324	Nucleus.Accumbens	1	0.945587
ENSG00000108384.14	17	58692572	58692573	0.2195	rs2429369	-2.56	rs3803753	0.212907	-6.95	0.61765	303	303	susie	0.23	3.6e-12	-0.50533	0.6133	Nucleus.Accumbens	1	0.945632
ENSG00000233200.1	10	35230597	35230598	0.0956	rs10450314	-3.21	rs2474528	0.075837	4.37	0.5053	309	1	top1	0.076	0.00038	0.5053	0.61333	Hippocampus	1	0.945632
ENSG00000281501.1	4	25160640	25160641	0.422	rs12502742	2.92	rs16876882	0.3208	-6.22	0.1533	546	72	enet	0.32	1.1e-11	0.5052	0.6134	Amygdala	1	0.945661
ENSG00000159164.9	1	149917881	149917882	0.464	rs471738	2.86	rs17643644	0.220082	-5.57	0.466667	133	133	susie	0.22	5.3e-08	-0.505214	0.61341	Spine	1	0.945661
ENSG00000180398.11	2	46941854	46941855	0.7087	rs4987188	-3.16	rs11890177	0.55008	-10.18	0.67021	553	8	lasso	0.64	1.4e-43	-0.5051	0.61352	Cerebellum	1	0.945784
ENSG00000112855.14	5	140693490	140693491	0.3005	rs3776096	-3.08	rs4279384	-0.001059	3.41	0.5824	359	38	enet	0.011	0.1	-0.505	0.6136	Hippocampus	1	0.94586
ENSG00000272912.1	10	102914584	102914585	0.2869	rs11594179	3.18	rs7096169	0.29753	-7.58	-0.43926	339	339	susie	0.3	3.4e-16	0.5048	0.61367	Cerebellum	1	0.945921
ENSG00000113734.17	5	173144577	173144578	0.3226	rs481221	-3.247	rs17662639	0.176351	-6.21	-0.44578	568	568	susie	0.18	1.9e-09	0.50471	0.613761	Nucleus.Accumbens	1	0.946014
ENSG00000196584.2	7	152676164	152676165	0.6617	rs2018083	2.48	rs3218408	0.434691	9.15	0.52606	328	5	lasso	0.44	2.7e-25	0.50458	0.613851	Cerebellum	1	0.946054
ENSG00000260052.1	16	48637142	48637143	0.0835	rs11859884	3.33	rs3859121	0.072395	6.84	1.2211	351	18	enet	0.093	9.8e-14	0.5045	0.613876	Blood	1	0.946054
ENSG00000182013.17	19	46471562	46471563	0.1978	rs10401422	3.26	rs8107491	0.111	4.99	0.4774	376	376	susie	0.11	1.2e-05	0.50444	0.61395	Hypothalamus	1	0.946054
ENSG00000060642.10	1	26787471	26787472	0.1134	rs1055323	2.097	rs12741472	0.138	-9	-0.50962	290	290	susie	0.14	5e-20	0.504569	0.614	Blood	1	0.946054
ENSG00000275371.1	16	30110894	30110895	0.2667	rs4788415	-5.42	rs4548895	0.065077	4.4	-0.5045	226	1	top1	0.065	0.00043	-0.5045	0.614	Caudate	1	0.946054
ENSG00000175611.11	9	95875699	95875700	0.4387	rs9785234	3.33	rs12001	0.25794	7.4	-0.7296	522	522	susie	0.34	8.5e-19	-0.50401	0.614	Cerebellum	1	0.946054
ENSG00000134809.8	11	57530802	57530803	0.4526	rs11606597	3.39	rs2649662	0.31402	7.3	0.5832	378	378	susie	0.32	2e-14	0.5045	0.614	Putamen	1	0.946054
ENSG00000205710.3	17	4899417	4899418	0.3489	rs1046368	-2.96	rs11658287	0.021036	-4.15	-0.5043	442	1	top1	0.021	0.039	0.50427	0.61407	Hypothalamus	1	0.946067
ENSG00000075275.16	22	46537169	46537170	0.2697	rs5769170	2.95	rs4253790	0.001192	-3.65	0.18825	541	25	enet	0.042	0.004	-0.5043	0.614072	Caudate	1	0.946067
ENSG00000138785.14	4	105895985	105895986	0.0519	rs2079129	2.77	rs17036090	0.0266	-4.44	-0.5042	392	1	top1	0.027	6.4e-05	0.5042	0.6141	Blood	1	0.946067
ENSG00000164002.11	1	40508740	40508741	0.2955	rs17412556	3.45	rs12049435	0.010986	3.73	0.98024	435	435	susie	0.082	0.00019	-0.50404	0.61423	Putamen	1	0.946154
ENSG00000122547.10	7	36153148	36153149	0.2599	rs2700927	3.38	rs2726092	0.00777	3.66	1.4712	491	5	lasso	0.012	0.11	0.5039	0.61432	ACC	1	0.946154
ENSG00000164118.12	4	174285433	174285434	0.196	rs4516687	-2.48	rs6553796	0.050517	4.06	0.2241	441	5	lasso	0.08	0.00027	-0.5039	0.61433	Hippocampus	1	0.946154
ENSG00000259962.1	16	53363677	53363678	0.1832	rs12149531	-2.65	rs1833206	0.075365	6.8	0.3678	382	382	susie	0.076	2e-11	0.5039	0.614346	Blood	1	0.946154
ENSG00000047056.14	10	1049537	1049538	0.1675	rs17159658	-4.25	rs11250250	0.07326	-4.98	-0.35575	512	512	susie	0.087	2.3e-05	0.5038	0.61437	Cerebellum	1	0.946154
ENSG00000279656.1	14	23024216	23024217	0.793	rs1263638	-2.64	rs8013143	0.60335	-9.75	0.3667	532	532	susie	0.61	6.7e-34	-0.5038	0.614397	Cerebellar.Hemisphere	1	0.946154
ENSG00000120875.8	8	29350667	29350668	0.169	rs522814	2.8	rs7816628	0.01309	3.71	-0.50374	424	1	top1	0.013	0.072	-0.50374	0.6144	Caudate	1	0.946154
ENSG00000250934.1	3	126266795	126266796	0.3309	rs2305228	3.58	rs6796916	0.000258	3.43	-0.5038	486	1	top1	0.00026	0.31	-0.5038	0.6144	Substantia.Nigra	1	0.946154
ENSG00000259562.2	15	78291220	78291221	0.3736	rs8192475	3.29	rs7173851	0.15328	-6.28	0.2397	397	11	enet	0.22	1e-11	0.5037	0.614454	Cerebellum	1	0.94619
ENSG00000135336.14	6	87590066	87590067	0.2068	rs11968732	3.18	rs2295085	0.039239	5.74	-0.8182	442	442	susie	0.077	1.6e-11	-0.50364	0.614518	Blood	1	0.946242
ENSG00000152208.12	4	92303621	92303622	0.309	rs11941387	-2.69	rs1376117	0.223712	6.28	-0.5031	238	1	top1	0.22	5.9e-10	-0.5031	0.61488	Hippocampus	1	0.946524
ENSG00000224497.1	20	35544746	35544747	0.4468	rs1415771	1.25	rs17092784	0.3382	8.14	-0.3713	316	13	enet	0.36	2.8e-19	-0.5031	0.6149	Nucleus.Accumbens	1	0.946524
ENSG00000002016.17	12	990052	990053	0.4603	rs2286034	-2.96	rs12816367	0.210412	-6.32	-0.48518	404	404	susie	0.24	1.9e-12	0.503	0.61497	Cortex	1	0.946524
ENSG00000205274.3	9	33617761	33617762	0.5937	rs864427	-3.27	rs12005354	0.02365	4.86	-1.0317	343	41	enet	0.2	1.2e-10	0.50305	0.615	Cerebellum	1	0.946524
ENSG00000026652.13	6	161274060	161274061	0.529	rs7769321	2.77	rs2009379	0.19802	-6.13	-1.0568	618	37	enet	0.28	4.2e-13	0.50355	0.615	Cerebellar.Hemisphere	1	0.946524
ENSG00000165695.9	9	132878776	132878777	0.4862	rs17150319	-3.21	rs2771995	0.336453	-7.9	-0.4552	539	28	enet	0.37	2.3e-20	0.50226	0.615	Cortex	1	0.946524
ENSG00000099256.18	10	24952603	24952604	0.2633	rs1122776	-3.19	rs2484648	0.05225	4.77	1	411	411	susie	0.053	0.0011	0.50261	0.615	Nucleus.Accumbens	1	0.946524
ENSG00000214290.8	11	111298839	111298840	0.1884	rs6589208	-3.64	rs1815946	0.0058	4.04	-1.5546	446	3	lasso	0.036	0.011	-0.5027	0.615	Putamen	1	0.946524
ENSG00000254547.1	11	55874536	55874537	0.143	rs2128133	-2.38	rs11229683	0.065093	3.66	1.3105	404	11	enet	0.09	0.0014	0.5026	0.615	Substantia.Nigra	1	0.946524
ENSG00000274973.1	20	25845496	25845497	0.57	rs35364051	-2.83	rs4815493	0.311707	-7.49	-1.67241	176	12	lasso	0.36	4.1e-17	-0.5029	0.61504	Cerebellar.Hemisphere	1	0.946524
ENSG00000171962.17	17	17972812	17972813	0.1186	rs2242595	-2.76	rs854791	0.145727	4.16	-0.5027	385	1	top1	0.15	5.3e-05	-0.5027	0.61514	Substantia.Nigra	1	0.946524
ENSG00000142185.16	21	44350162	44350163	0.2175	rs235292	2.93	rs4169	0.151	9.76	0.9323	408	408	susie	0.16	6.2e-23	0.5026	0.6152	Blood	1	0.946524
ENSG00000233621.1	1	37474410	37474411	0.585	rs7822	3.15	rs2245867	0.442663	-7.23	-0.036364	439	10	enet	0.51	3.1e-19	0.502638	0.61522	Spine	1	0.946524
ENSG00000139146.13	12	31327057	31327058	0.3469	rs3759295	2.72	rs1716216	0.016782	-4.04	-0.39776	482	482	susie	0.06	0.0011	0.502505	0.61531	Cerebellar.Hemisphere	1	0.946524
ENSG00000111077.17	12	53047050	53047051	0.3146	rs8938	-2.51	rs10747658	0.267777	-6.66	-0.5263	562	4	lasso	0.28	5.9e-13	0.50251	0.61531	Frontal.Cortex	1	0.946524
ENSG00000205307.11	7	100573819	100573820	0.536	rs34312198	3.11	rs11977607	0.172084	5.33	-0.6126	305	305	susie	0.19	5.3e-09	-0.50248	0.61533	Hypothalamus	1	0.946524
ENSG00000105519.15	19	5911768	5911769	0.3732	rs8106107	2.8	rs7258475	0.098233	5.2	0.11881	384	384	susie	0.18	9.7e-10	0.50235	0.61542	Cortex	1	0.946524
ENSG00000169914.5	1	19882512	19882513	0.4682	rs10917493	-3.43	rs10916668	0.216	6.23	0.57273	544	544	susie	0.25	5.5e-10	0.50228	0.61547	ACC	1	0.946524
ENSG00000259479.6	15	44881604	44881605	0.4096	rs4485326	2.63	rs16975231	0.223451	6.41	-0.617	299	5	lasso	0.31	1.2e-12	-0.5023	0.61549	ACC	1	0.946524
ENSG00000206562.11	3	15426634	15426635	0.177	rs13100398	-3.46	rs17041034	-0.007081	-3.91	-0.96324	372	6	lasso	0.036	0.015	0.502254	0.6155	ACC	1	0.946524
ENSG00000264343.5	1	146229025	146229026	0.1314	rs10494240	-2.09	rs10494240	-0.002669	3.16	-2.0862	98	22	enet	0.043	0.003	-0.50206	0.615623	Nucleus.Accumbens	1	0.946524
ENSG00000154122.12	5	14871777	14871778	0.145	rs2455458	-3.02	rs17251667	0.018772	-4.48	0.15942	389	389	susie	0.048	0.0017	-0.50204	0.61564	Cortex	1	0.946524
ENSG00000143036.16	1	94820341	94820342	0.7177	rs1414897	-3.98	rs9432595	0.252491	7.9	-1.0843	522	20	lasso	0.37	2.2e-20	-0.50184	0.615782	Cerebellum	1	0.946524
ENSG00000145506.13	5	1008828	1008829	0.3666	rs1697956	-3.27	rs1058508	0.245523	-6.37	0.6239	364	364	susie	0.28	2.3e-11	-0.50183	0.6158	ACC	1	0.946524
ENSG00000146054.17	5	181205292	181205293	0.2414	rs6601175	2.19	rs416574	0.005513	3.63	0.337	209	17	enet	0.045	0.012	0.5018	0.6158	Amygdala	1	0.946524
ENSG00000219665.8	19	11987616	11987617	0.0566	rs1035458	-2.82	rs442158	0.025741	-4.75	-0.5018	313	1	top1	0.026	8.3e-05	0.5018	0.615809	Blood	1	0.946524
ENSG00000230658.1	7	23105702	23105703	0.421	rs7808836	3.15	rs7341483	0.4667	8.66	0.44415	428	428	susie	0.47	3.7e-23	0.5018	0.61581	Cerebellar.Hemisphere	1	0.946524
ENSG00000088836.12	20	3239189	3239190	0.1526	rs910768	-3.09	rs4507156	0.04687	4.33	0.6772	433	433	susie	0.06	0.0012	0.50176	0.61583	Frontal.Cortex	1	0.946524
ENSG00000272994.1	2	105337357	105337358	0.2635	rs4851045	-3.08	rs2278502	0.009212	-3.54	-0.18135	571	571	susie	0.047	0.002	0.50177	0.61583	Nucleus.Accumbens	1	0.946524
ENSG00000253771.5	13	24968486	24968487	0.6528	rs2497606	3.11	rs9578796	0.269923	7.64	-0.5954	512	512	susie	0.46	2.9e-26	-0.5017	0.6159	Nucleus.Accumbens	1	0.946524
ENSG00000169976.6	6	144095572	144095573	0.0569	rs2473127	2.77	rs7773278	-0.001334	-3.38	0.7086	413	413	susie	0.0027	0.11	-0.50167	0.615901	Blood	1	0.946524
ENSG00000117226.11	1	89022893	89022894	0.5942	rs4655912	-2.654	rs17433780	0.438	-9.11	-0.48276	343	343	susie	0.44	7.5e-25	0.50163	0.615925	Cortex	1	0.946524
ENSG00000273478.1	1	201996145	201996146	0.4601	rs2360546	2.575	rs4950806	0.36	-14.27	-0.50135	440	1	top1	0.36	5.3e-56	0.501348	0.616	Blood	1	0.946524
ENSG00000163435.15	1	202007944	202007945	0.0912	rs2360546	2.575	rs4950806	0.0559	-5.88	-0.50135	433	1	top1	0.056	9.5e-09	0.501348	0.616	Blood	1	0.946524
ENSG00000149380.11	11	74311656	74311657	0.2533	rs1280350	-2.56	rs1792163	0.08076	-5.1	-0.8056	430	18	enet	0.11	1.4e-06	-0.50131	0.616	Cerebellum	1	0.946524
ENSG00000166275.15	10	102854222	102854223	0.3171	rs11594179	3.18	rs3740392	0.19293	-6.62	-0.2063	344	344	susie	0.21	5.6e-11	0.50125	0.616	Nucleus.Accumbens	1	0.946524
ENSG00000238228.1	7	97947997	97947998	0.1717	rs940432	3.14	rs7812165	0.0773	4.97	-0.1363	342	9	enet	0.12	1.7e-06	-0.50146	0.616047	Caudate	1	0.946524
ENSG00000198093.10	19	51905039	51905040	0.228	rs10421191	2.98	rs8110546	0.08112	-4.61	-0.2588	611	15	lasso	0.15	8.1e-07	0.5014	0.61607	Hippocampus	1	0.946524
ENSG00000111728.10	12	22437040	22437041	0.1945	rs2271097	-2.6	rs7958065	0.060613	4.6	-0.5013	405	1	top1	0.061	0.0013	-0.5013	0.6161	Putamen	1	0.946524
ENSG00000253549.5	8	85464914	85464915	0.393	rs987390	-3.33	rs11985733	0.17675	-4.77	-0.9123	182	182	susie	0.18	6.2e-06	0.5013	0.6161	Substantia.Nigra	1	0.946524
ENSG00000095587.8	10	96513917	96513918	0.2726	rs11188826	-2.67	rs2093558	0.029784	3.99	0.4592	449	21	enet	0.042	0.0058	0.5012	0.61624	Hypothalamus	1	0.946524
ENSG00000159650.8	3	126517772	126517773	0.2123	rs2305228	3.58	rs800950	0.01705	4.04	0.09567	531	11	enet	0.028	0.013	-0.50115	0.61627	Cortex	1	0.946524
ENSG00000203965.12	1	63523502	63523503	0.3339	rs1556201	-3.66	rs7528129	0.130965	5.98	0.8035	494	494	susie	0.25	2.1e-13	0.50105	0.616335	Cerebellum	1	0.946524
ENSG00000145283.7	4	86849262	86849263	0.12	rs11097131	-2.57	rs17011959	-0.00614	-3.26	1.2063	313	313	susie	0.016	0.062	-0.501	0.6164	Frontal.Cortex	1	0.946524
ENSG00000121577.13	3	119665323	119665324	0.2534	rs4340737	2.9	rs571352	0.221225	6.54	0.50093	516	1	top1	0.22	5.9e-12	0.50093	0.61642	Cerebellum	1	0.946524
ENSG00000183476.12	15	78077807	78077808	0.1878	rs2036527	-3.15	rs10456	0.07743	5.04	-0.5277	416	416	susie	0.087	3.4e-05	-0.5009	0.61642	Nucleus.Accumbens	1	0.946524
ENSG00000163110.14	4	94451856	94451857	0.1645	rs17021920	2.9	rs6831015	0.012489	3.34	0.5008	374	1	top1	0.012	0.071	0.50083	0.61649	Cortex	1	0.946524
ENSG00000280401.1	10	70434828	70434829	0.1451	rs12413960	2.79	rs1904589	0.11877	-5.15	0.98182	657	657	susie	0.13	3.1e-07	-0.50077	0.616533	Cortex	1	0.946524
ENSG00000164241.13	5	127073491	127073492	0.2337	rs17839705	-2.58	rs11241912	0.197	-6.35	0.50068	352	1	top1	0.2	1.1e-10	-0.50068	0.61659	Cerebellum	1	0.946524
ENSG00000164241.13	5	127073491	127073492	0.0898	rs17839705	-2.58	rs11241912	0.065085	-4.17	0.50068	352	1	top1	0.065	0.00029	-0.50068	0.61659	Cortex	1	0.946524
ENSG00000164241.13	5	127073491	127073492	0.1714	rs17839705	-2.58	rs11241912	0.10854	-4.87	0.50068	352	1	top1	0.11	1.6e-05	-0.50068	0.6166	Hypothalamus	1	0.946524
ENSG00000278535.4	17	36591797	36591798	0.419	rs16972038	-3.39	rs2306590	0.29869	-6.82	0.25	323	323	susie	0.31	1.1e-12	0.50058	0.6167	ACC	1	0.946524
ENSG00000219665.8	19	11987616	11987617	0.2115	rs1035458	-2.82	rs10413462	0.135344	-5.29	-0.29631	314	314	susie	0.14	9.8e-08	0.50042	0.616779	Cerebellum	1	0.946524
ENSG00000206535.7	3	100401398	100401399	0.4039	rs4928066	-3.53	rs277646	0.21725	6.85	-0.61737	401	401	susie	0.25	5.2e-13	-0.50038	0.61681	Cortex	1	0.946524
ENSG00000204128.5	2	231037489	231037490	0.1002	rs13035735	-2.93	rs16827801	0.02461	3.92	0.743	443	443	susie	0.031	0.0098	0.50035	0.61683	Cortex	1	0.946524
ENSG00000125869.9	20	9514357	9514358	0.273	rs6133737	-2.62	rs4816144	0.018356	-4.14	-1.08333	588	52	enet	0.035	0.01	0.50034	0.61684	Cerebellar.Hemisphere	1	0.946524
ENSG00000161609.9	19	49388217	49388218	0.664	rs892149	-4.44	rs11671438	0.507381	9.42	-0.4462	372	29	enet	0.53	1.5e-27	-0.50028	0.61688	Cerebellar.Hemisphere	1	0.946524
ENSG00000214253.8	7	101252315	101252316	0.2353	rs12668018	-2.72	rs6942824	0.014846	3.31	-0.5002	395	1	top1	0.015	0.069	-0.50015	0.61697	Frontal.Cortex	1	0.946524
ENSG00000188404.8	1	169711697	169711698	0.4365	rs9332608	-2.52	rs3917768	0.131	-8.88	-0.15069	528	14	lasso	0.25	3.8e-36	-0.500755	0.617	Blood	1	0.946524
ENSG00000146411.5	6	134052635	134052636	0.321	rs2327350	2.1	rs2254235	0.20462	-5.84	-0.5	432	1	top1	0.2	1.6e-09	0.5	0.617	Cerebellar.Hemisphere	1	0.946524
ENSG00000148143.12	9	106863096	106863097	0.2809	rs10978792	2.55	rs10978697	0.08159	4.57	0.7841	497	497	susie	0.096	6.8e-05	0.5006	0.617	Hippocampus	1	0.946524
ENSG00000166197.16	10	102152175	102152176	0.1513	rs11594179	3.18	rs1628530	0.04798	-3.63	-0.2644	277	8	lasso	0.069	0.00021	0.50013	0.617	Nucleus.Accumbens	1	0.946524
ENSG00000198382.8	11	75815406	75815407	0.1971	rs7120205	-3	rs7127326	0.07793	-4.45	0.5394	436	436	susie	0.092	2.1e-05	-0.5003	0.617	Nucleus.Accumbens	1	0.946524
ENSG00000117226.11	1	89022893	89022894	0.6152	rs4655912	-2.65	rs17433780	0.359515	-7.74	-0.48276	343	343	susie	0.37	2e-17	0.50003	0.61705	Frontal.Cortex	1	0.946524
ENSG00000104980.7	19	7943919	7943920	0.549	rs2241590	-2.72	rs35672116	0.207885	6.04	-0.27257	432	432	susie	0.37	4.9e-13	0.50003	0.61705	Spine	1	0.946524
ENSG00000121577.13	3	119665323	119665324	0.1022	rs4340737	2.9	rs3772134	0.100583	7.96	0.527063	517	517	susie	0.11	1.3e-15	0.50002	0.61706	Blood	1	0.946524
ENSG00000117226.11	1	89022893	89022894	0.6704	rs4655912	-2.65	rs17433780	0.540675	-9.29	-0.48276	343	343	susie	0.55	1.5e-28	0.50002	0.61706	Cerebellar.Hemisphere	1	0.946524
ENSG00000278857.1	2	90159839	90159840	0.0423	rs11901621	1.1	rs17620337	0.03138	4.78	-0.5	13	1	top1	0.031	1.5e-05	-0.5	0.617075	Blood	1	0.946524
ENSG00000245598.6	19	46660363	46660364	0.3147	rs10401422	3.26	rs314662	0.1908	6.1	-0.5	357	1	top1	0.19	4.7e-10	-0.5	0.617075	Nucleus.Accumbens	1	0.946524
ENSG00000267147.2	19	14333742	14333743	0.3003	rs3764626	3.58	rs8109123	0.052253	4.22	-0.5	337	1	top1	0.052	0.0026	-0.5	0.617075	Putamen	1	0.946524
ENSG00000043514.15	1	39883510	39883511	0.2742	rs6664570	-3.09	rs12123609	0.133	-5.08	-0.5	389	1	top1	0.13	8.5e-06	0.5	0.61708	ACC	1	0.946524
ENSG00000076554.15	8	80231231	80231232	0.1394	rs2956251	2.95	rs717340	0.0889	7.26	-0.5	350	1	top1	0.089	3.9e-13	-0.5	0.61708	Blood	1	0.946524
ENSG00000043514.15	1	39883510	39883511	0.3273	rs6664570	-3.09	rs12123609	0.205675	-5.77	-0.5	388	1	top1	0.21	1.5e-09	0.5	0.61708	Frontal.Cortex	1	0.946524
ENSG00000244045.12	17	28357580	28357581	0.2928	rs34279493	2.37	rs241775	0.0507	-3.98	-0.5	265	1	top1	0.051	0.0032	0.5	0.61708	Hippocampus	1	0.946524
ENSG00000137269.14	6	53794496	53794497	0.3409	rs3003495	2.77	rs9463997	0.104381	-4.89	0.5	528	1	top1	0.1	5.4e-06	-0.5	0.61708	Nucleus.Accumbens	1	0.946524
ENSG00000273841.4	5	69369641	69369642	0.0786	rs2434349	-2.67	rs12187268	0.087952	-4.42	0.5	227	1	top1	0.088	0.00013	-0.5	0.6171	Hippocampus	1	0.946524
ENSG00000244045.12	17	28357580	28357581	0.1591	rs34279493	2.37	rs241775	0.144318	-5.39	-0.5	269	1	top1	0.14	8e-08	0.5	0.6171	Nucleus.Accumbens	1	0.946524
ENSG00000140326.12	15	42737125	42737126	0.0998	rs28364458	-2.44	rs8034447	0.05905	4.16	-0.5	269	1	top1	0.059	0.0014	-0.5	0.6171	Putamen	1	0.946524
ENSG00000224468.3	1	183141281	183141282	0.1147	rs6672020	-2.33	rs10752881	0.086939	5	0.4879	445	445	susie	0.099	6.6e-06	0.49992	0.617129	Cerebellum	1	0.946524
ENSG00000272008.1	6	87155189	87155190	0.0594	rs1935596	2.87	rs9450701	0.05037	3.87	0.4999	382	1	top1	0.05	0.0013	0.4999	0.617151	Cortex	1	0.946524
ENSG00000228065.10	10	65570337	65570338	0.4165	rs1903865	3.82	rs7094716	0.018711	4.1	1.0636	544	40	enet	0.15	1.2e-05	0.4998	0.61719	Spine	1	0.946524
ENSG00000238083.7	17	46511510	46511511	0.7021	rs199496	-3.35	rs183211	0.54444	8.63	-0.65795	132	132	susie	0.65	1.3e-32	-0.4998	0.6172	ACC	1	0.946524
ENSG00000271976.1	3	53861575	53861576	0.0706	rs667217	2.87	rs999514	0.075367	6.59	-0.499712	508	1	top1	0.075	2.5e-11	-0.49971	0.61728	Blood	1	0.946598
ENSG00000125247.15	13	100675092	100675093	0.253	rs2803219	-2.96	rs3809372	0.104676	4.38	0.6439	552	552	susie	0.11	1.2e-05	0.4997	0.61732	Cerebellar.Hemisphere	1	0.946598
ENSG00000068885.14	3	160399272	160399273	0.1189	rs4680560	2.91	rs3732706	0.05909	4.65	-1.70879	375	2	lasso	0.09	2.3e-05	-0.49962	0.61734	Cortex	1	0.946598
ENSG00000204316.12	17	75905412	75905413	0.1949	rs3643	-2.63	rs820131	-0.00571	3.3	0.34417	390	390	susie	0.057	0.003	0.49936	0.6175	ACC	1	0.946718
ENSG00000118322.12	5	160852213	160852214	0.334	rs455707	-2.843	rs4559036	0.147713	5.94	0.48272	577	577	susie	0.19	9e-10	0.49936	0.617524	Nucleus.Accumbens	1	0.946718
ENSG00000268001.1	19	48255674	48255675	0.2716	rs4801737	4.97	rs8113229	-0.004934	3.44	1.07273	514	43	enet	0.045	0.0024	-0.4994	0.617533	Nucleus.Accumbens	1	0.946718
ENSG00000116983.12	1	39691688	39691689	0.3198	rs495879	3.15	rs784629	0.113648	-5.9	-1.32482	384	384	susie	0.2	7.1e-10	0.49934	0.61754	Caudate	1	0.946718
ENSG00000261738.6	18	5748818	5748819	0.689	rs1940623	-3.98	rs9963191	0.46712	-8.81	0.6651	518	7	lasso	0.51	7.1e-26	-0.4992	0.6176	Frontal.Cortex	1	0.946732
ENSG00000054219.10	2	159904748	159904749	0.4233	rs3755433	3.52	rs17830558	0.099545	-4.96	-1.1723	444	14	lasso	0.12	7.3e-06	0.499244	0.61761	Cerebellar.Hemisphere	1	0.946732
ENSG00000144199.11	2	97094881	97094882	0.1341	rs17636359	-2.17	rs1257006	0.10845	-4.98	0.33794	125	125	susie	0.13	1.1e-06	-0.49908	0.6177	Caudate	1	0.946792
ENSG00000174136.11	5	98768649	98768650	0.2566	rs12655235	-2.14	rs2662260	0.124288	-5.01	-0.4737	343	343	susie	0.13	3.6e-06	0.49911	0.61771	Putamen	1	0.946792
ENSG00000233527.8	19	36573069	36573070	0.561	rs7250473	-4.2	rs7259256	0.350736	6.39	0.49902	304	1	top1	0.35	1.9e-12	0.49902	0.61776	Spine	1	0.946821
ENSG00000099999.14	22	30421770	30421771	0.18	rs9609078	-2.45	rs11704358	0.08563	-4.66	-0.7119	444	444	susie	0.093	6.3e-05	0.4988	0.6179	Hypothalamus	1	0.946861
ENSG00000064995.16	6	34888088	34888089	0.1465	rs2235569	2.34	rs4646949	0.040263	4.17	0.52248	373	373	susie	0.065	0.00023	0.49877	0.61794	Cerebellum	1	0.946861
ENSG00000231616.8	9	83838743	83838744	0.2086	rs10512144	3.45	rs754144	0.027514	-4.03	0.474	539	539	susie	0.038	0.014	-0.4981	0.618	ACC	1	0.946861
ENSG00000106948.16	9	114394404	114394405	0.2847	rs998410	-2.99	rs10739412	0.1264	-5.6	-0.5514	675	675	susie	0.16	6e-09	0.49812	0.618	Cerebellum	1	0.946861
ENSG00000236333.3	12	72274906	72274907	0.35	rs7957269	3.55	rs7970417	0.23656	4.92	0.4986	394	1	top1	0.24	1.7e-07	0.4986	0.618	Substantia.Nigra	1	0.946861
ENSG00000259446.5	15	33310658	33310659	0.511	rs4780144	3.52	rs2251110	0.33846	7.48	-0.59028	822	822	susie	0.35	3.8e-16	-0.49866	0.618021	Hypothalamus	1	0.946861
ENSG00000074755.14	17	4143019	4143020	0.1849	rs9904222	-2.97	rs897026	0.033603	4.17	-0.74459	469	22	enet	0.078	7.3e-05	-0.49865	0.61803	Cortex	1	0.946861
ENSG00000141569.10	17	75897002	75897003	0.6197	rs3643	-2.63	rs9302994	0.311475	7.81	-0.03448	388	4	lasso	0.38	3.8e-18	0.4986	0.61805	Cerebellar.Hemisphere	1	0.946861
ENSG00000234917.2	1	42678734	42678735	0.163	rs12568497	2.73	rs17386017	-0.007322	-3.52	-0.351441	375	375	susie	-0.0038	0.45	-0.498597	0.61806	Spine	1	0.946861
ENSG00000135297.15	6	73461577	73461578	0.1493	rs13193410	-2.93	rs2073466	0.133494	-8.81	0.4293	376	376	susie	0.14	9e-20	-0.49851	0.618127	Blood	1	0.946875
ENSG00000169131.11	5	178730701	178730702	0.452	rs11746863	2.74	rs2071247	-0.0084	-3	0.477	587	39	enet	0.0034	0.25	0.4985	0.61814	Substantia.Nigra	1	0.946875
ENSG00000182118.7	1	231040245	231040246	0.6184	rs16852177	-3.08	rs6660782	0.253149	7.47	-0.9842	599	27	enet	0.37	9.7e-20	-0.49846	0.618161	Nucleus.Accumbens	1	0.946875
ENSG00000118690.12	6	108848415	108848416	0.2627	rs9398172	-2.85	rs2806377	0.062839	4.72	-0.8209	387	387	susie	0.072	0.00042	-0.4983	0.61826	Hypothalamus	1	0.946961
ENSG00000167711.13	17	1742835	1742836	0.3773	rs10459917	-3.79	rs7213134	0.288763	5.86	-0.3194	434	8	lasso	0.32	2.3e-11	0.4983	0.6183	Spine	1	0.946961
ENSG00000132881.11	1	16237161	16237162	0.2206	rs11584945	3.51	rs6693819	0.185284	5.49	0.5241	317	3	lasso	0.19	7.5e-09	0.49822	0.61833	Frontal.Cortex	1	0.946961
ENSG00000284052.1	2	190649829	190649830	0.3936	rs10179858	-3.4	rs6706036	0.060683	-5.53	-1.2655	372	32	enet	0.23	2e-10	0.498149	0.61838	Cerebellar.Hemisphere	1	0.946961
ENSG00000054219.10	2	159904748	159904749	0.1678	rs3755433	3.52	rs3806603	0.09376	-5.78	0.3224	444	6	lasso	0.11	2.1e-06	0.49813	0.61839	Cortex	1	0.946961
ENSG00000243708.10	15	41837774	41837775	0.3032	rs12439488	-2.91	rs12593397	0.04861	4.84	-0.1636	403	36	enet	0.15	4.3e-07	0.4981	0.6184	Putamen	1	0.946961
ENSG00000165633.12	10	49115508	49115509	0.404	rs4240505	-3.84	rs2244967	0.0245	-4.18	-0.309012	608	608	susie	0.033	0.028	0.49795	0.6185	Amygdala	1	0.947068
ENSG00000152208.12	4	92303621	92303622	0.388	rs11941387	-2.69	rs7663643	0.1143	5.22	-0.65258	238	238	susie	0.21	1.9e-07	-0.4979	0.618572	Spine	1	0.947081
ENSG00000175322.11	18	14132489	14132490	0.298	rs1846090	2.84	rs11659850	0.07448	5.1	0.1654	283	283	susie	0.11	1.1e-05	0.4979	0.6186	Frontal.Cortex	1	0.947081
ENSG00000173699.15	2	230996120	230996121	0.572	rs4621162	-2.94	rs2175149	0.250197	-7.37	-0.42044	432	14	lasso	0.27	4.2e-14	0.49784	0.6186	Nucleus.Accumbens	1	0.947081
ENSG00000256612.7	19	40924218	40924219	0.3779	rs12979249	3.46	rs12459860	0.246672	11.81	-0.62033	421	15	lasso	0.26	5.5e-38	-0.49758	0.618782	Blood	1	0.947247
ENSG00000124532.14	6	24402907	24402908	0.3098	rs9689955	2.66	rs793688	0.16882	5.72	0	609	21	enet	0.22	1.3e-11	0.4976	0.61879	Cortex	1	0.947247
ENSG00000125304.8	13	99501416	99501417	0.16	rs2182885	2.35	rs9517765	0.115906	-4.6	-0.4976	497	1	top1	0.12	7.6e-06	0.4976	0.6188	Cerebellar.Hemisphere	1	0.947247
ENSG00000223396.2	1	201518702	201518703	0.314	rs12132696	2.98	rs2210733	-0.00411	3.63	-1.0546	667	667	susie	0.038	0.01	-0.4975	0.618839	Hippocampus	1	0.94726
ENSG00000144488.14	2	238100156	238100157	0.2892	rs4663854	-2.66	rs3816348	0.15177	5.32	-0.3636	492	3	lasso	0.21	3.9e-11	0.49742	0.61889	Cortex	1	0.947291
ENSG00000256628.3	3	101676474	101676475	0.1956	rs182984	3.23	rs2081577	0.16549	-6.01	-0.0392	341	16	lasso	0.17	4.5e-09	0.49721	0.61904	Nucleus.Accumbens	1	0.947443
ENSG00000232653.8	15	32593455	32593456	0.4933	rs16960151	-3.2	rs11634439	0.281	6.72	1.04478	393	19	enet	0.35	1.8e-16	0.4972	0.61905	Frontal.Cortex	1	0.947443
ENSG00000257526.2	12	76562293	76562294	0.2839	rs17042647	2.56	rs11106215	-0.004449	-3.13	-0.4118	406	406	susie	-0.0033	0.46	0.49716	0.6191	ACC	1	0.947473
ENSG00000168852.12	13	40921748	40921749	0.264	rs9532546	2.49	rs9532657	0.068284	-4.46	-0.6	319	319	susie	0.091	0.00062	0.4969	0.61928	Spine	1	0.947701
ENSG00000232934.7	10	112420006	112420007	0.3183	rs11195815	2.16	rs8624	0.29204	7.4	0.49674	450	1	top1	0.29	1.7e-15	0.49674	0.61937	Cortex	1	0.947729
ENSG00000242220.6	21	32587372	32587373	0.2761	rs2834028	-2.55	rs2833891	0.127143	-5.65	0.5519	467	467	susie	0.16	1.7e-08	-0.4968	0.6194	Cortex	1	0.947729
ENSG00000279434.1	14	35086034	35086035	0.1431	rs35273436	-3.05	rs1056879	0.174722	-9.95	0.94737	374	4	lasso	0.18	1.1e-26	-0.4967	0.619418	Blood	1	0.947729
ENSG00000273765.1	12	48360919	48360920	0.2715	rs9706255	-2.61	rs2732480	-0.001956	3.93	-0.01786	471	40	enet	0.04	0.0038	0.49667	0.61942	Nucleus.Accumbens	1	0.947729
ENSG00000259969.1	14	57994524	57994525	0.2367	rs11158181	-3.28	rs10134112	0.111069	-4.83	-0.49662	433	1	top1	0.11	4.7e-06	0.4966	0.61946	Caudate	1	0.947743
ENSG00000248508.6	15	40039310	40039311	0.4353	rs2228262	2.78	rs8041057	0.22308	-5.99	-0.6067	444	444	susie	0.24	7.2e-11	0.49661	0.6195	Putamen	1	0.947758
ENSG00000169914.5	1	19882512	19882513	0.489	rs10917493	-3.43	rs10916668	0.28295	5.87	0.57273	542	542	susie	0.35	6.8e-11	0.4965	0.619551	Substantia.Nigra	1	0.947771
ENSG00000278740.1	17	68188546	68188547	0.6901	rs9903979	-2.32	rs12938107	0.33639	6.74	0.6279	339	21	lasso	0.37	1.3e-13	0.49646	0.61957	Amygdala	1	0.947771
ENSG00000134056.11	5	69217759	69217760	0.1952	rs2434349	-2.67	rs10038816	-0.005127	3.8	-0.038	286	6	lasso	0.064	0.0032	-0.4964	0.6196	Amygdala	1	0.947771
ENSG00000161618.9	19	49453168	49453169	0.4943	rs892149	-4.44	rs1578944	0.305497	7.37	0.7558	371	371	susie	0.31	7.8e-16	0.4963	0.619714	Caudate	1	0.947806
ENSG00000092871.16	17	35089318	35089319	0.1834	rs4795018	-4.1	rs2074519	0.146715	5.27	0.49617	432	1	top1	0.15	6.1e-08	0.49617	0.6198	Nucleus.Accumbens	1	0.947806
ENSG00000261643.1	4	3504456	3504457	0.406	rs10027926	-2.75	rs1054662	0.149862	6.3	-0.1226	334	18	enet	0.21	7.7e-10	0.49609	0.61983	Hypothalamus	1	0.947806
ENSG00000198093.10	19	51905039	51905040	0.3108	rs10421191	2.93	rs9973239	0.193036	-6.5	0.0171	612	10	lasso	0.23	6.1e-12	0.4961	0.619833	Nucleus.Accumbens	1	0.947806
ENSG00000237176.4	12	59812101	59812102	0.2418	rs4474476	-2.79	rs12231693	0.091658	5.3	-0.10606	313	16	enet	0.12	4.3e-06	-0.496034	0.61987	Cerebellar.Hemisphere	1	0.947806
ENSG00000138029.13	2	26243169	26243170	0.2734	rs1522098	-2.93	rs4665827	0.181539	5.74	0.239579	345	345	susie	0.19	6.4e-09	0.4959	0.61995	Hypothalamus	1	0.947806
ENSG00000129003.15	15	62060472	62060473	0.1954	rs289148	-2.7	rs1346037	0.07291	-4.35	-0.4959	537	1	top1	0.073	0.00011	0.4959	0.619956	Cerebellum	1	0.947806
ENSG00000177646.18	3	128879595	128879596	0.3701	rs9850562	-2.14	rs3755593	0.03609	6.67	-0.50009	350	4	lasso	0.042	0.007	-0.49586	0.61999	Hippocampus	1	0.947806
ENSG00000143126.7	1	109250018	109250019	0.0545	rs2358956	2.905	rs4246519	0.0305	-4.99	0.49584	422	1	top1	0.03	2e-05	-0.495845	0.62	Blood	1	0.947806
ENSG00000280143.1	11	117206356	117206357	0.4063	rs603377	-2.86	rs8521	0.19189	-6.6	-0.2154	531	8	lasso	0.22	5.5e-12	0.49542	0.62	Cerebellum	1	0.947806
ENSG00000136868.10	9	113221561	113221562	0.2391	rs6478027	2.72	rs10981707	0.00382	-3.73	-0.7382	584	38	enet	0.046	0.0017	0.49606	0.62	Cerebellum	1	0.947806
ENSG00000166664.13	15	30393848	30393849	0.385	rs12904872	2.17	rs4779759	0.13685	4.4	-0.6368	134	23	enet	0.19	9e-07	0.4958	0.62001	Spine	1	0.947806
ENSG00000257252.5	12	93377735	93377736	0.3443	rs2264420	-2.58	rs11107001	0.098578	-4.94	0.35165	402	5	lasso	0.1	1.3e-05	-0.49583	0.62002	Caudate	1	0.947806
ENSG00000112210.11	6	57222313	57222314	0.0467	rs7767082	2.52	rs11398	0.048062	5.7	-0.4545	190	2	lasso	0.051	3.6e-08	-0.49573	0.620086	Blood	1	0.947861
ENSG00000234072.1	2	27356492	27356493	0.1051	rs11691585	2.93	rs7602534	0.11797	4.92	-0.6316	297	297	susie	0.12	9.4e-07	-0.49564	0.62015	Cortex	1	0.947912
ENSG00000046604.12	18	31498042	31498043	0.194	rs28649248	-2.73	rs1313586	0.03674	3.77	-0.4955	514	1	top1	0.037	0.0092	-0.4955	0.6202	Frontal.Cortex	1	0.947921
ENSG00000169914.5	1	19882512	19882513	0.6653	rs10917493	-3.43	rs10916668	0.313841	8.66	0.5727	544	29	enet	0.39	1.2e-21	0.49547	0.620268	Cerebellum	1	0.947921
ENSG00000268696.1	19	22832200	22832201	0.156	rs13382096	3.02	rs8111895	0.010684	3.66	-0.3665	299	25	enet	0.024	0.018	-0.495441	0.620289	Cerebellum	1	0.947921
ENSG00000095002.13	2	47402968	47402969	0.242	rs10495940	3.23	rs10495944	0.204631	10.92	0.42169	478	478	susie	0.21	4.6e-30	0.4954	0.62032	Blood	1	0.947921
ENSG00000263412.1	17	48048072	48048073	0.1139	rs7207826	3.3	rs7221510	0.030032	4.07	0.4844	417	8	lasso	0.059	0.0014	0.49534	0.62036	Putamen	1	0.947921
ENSG00000100994.11	20	25248068	25248069	0.155	rs6050427	3.17	rs13044759	0.106077	4.9	0.68314	423	14	enet	0.17	6.4e-08	0.49533	0.62037	Cerebellar.Hemisphere	1	0.947921
ENSG00000231908.1	2	208255246	208255247	0.2242	rs7577449	3.44	rs12478635	0.112139	5.06	0.31104	372	372	susie	0.13	2.5e-06	0.4953	0.62037	Hypothalamus	1	0.947921
ENSG00000253553.5	8	88326835	88326836	0.2609	rs17718917	3.1	rs7842248	0.01662	3.77	0.27752	294	294	susie	0.038	0.018	0.49522	0.6204	Amygdala	1	0.947921
ENSG00000214293.8	7	77696264	77696265	0.619	rs7789223	-4.18	rs10237942	0.425301	-6.62	0.5636	514	514	susie	0.43	7.8e-14	-0.4951	0.62054	Substantia.Nigra	1	0.948057
ENSG00000104979.8	19	13774282	13774283	0.293	rs4926293	-3.66	rs809741	0.142	-5.14	1.2579	327	29	enet	0.15	3.9e-07	0.49495	0.62063	Hypothalamus	1	0.948057
ENSG00000121577.13	3	119665323	119665324	0.2014	rs4340737	2.9	rs11720605	0.147	5.03	0.4949	516	1	top1	0.15	4.3e-07	0.49489	0.620675	Cerebellar.Hemisphere	1	0.948057
ENSG00000171298.12	17	80101555	80101556	0.6949	rs745570	-3.13	rs12452616	0.474477	-9.47	-0.3175	434	27	enet	0.49	4.3e-29	0.49488	0.62069	Cerebellum	1	0.948057
ENSG00000214293.8	7	77696264	77696265	0.6661	rs7789223	-4.19	rs10499835	0.37337	-8.13	0.6895	513	24	enet	0.5	2.8e-25	0.49487	0.62069	Hypothalamus	1	0.948057
ENSG00000230658.1	7	23105702	23105703	0.5788	rs7808836	3.15	rs7341483	0.533289	8.15	0.4441	428	428	susie	0.56	1.4e-22	0.49485	0.6207	Amygdala	1	0.948057
ENSG00000230658.1	7	23105702	23105703	0.5648	rs7808836	3.15	rs7341483	0.562778	9.77	0.4441	428	428	susie	0.58	2.6e-31	0.49481	0.62074	Frontal.Cortex	1	0.948057
ENSG00000230658.1	7	23105702	23105703	0.5447	rs7808836	3.15	rs7456915	0.53477	9.2	0.45867	428	428	susie	0.55	3.7e-28	0.49479	0.62075	Putamen	1	0.948057
ENSG00000168582.4	2	208163575	208163576	0.2867	rs7577449	3.44	rs6758279	0.04197	-4.61	-0.3429	379	20	enet	0.09	3.7e-05	0.49474	0.6208	Caudate	1	0.948057
ENSG00000176209.11	8	42541711	42541712	0.4555	rs17875671	3.73	rs2974342	0.39572	8.02	-0.5386	263	263	susie	0.4	4.4e-19	-0.4946	0.6209	Cerebellar.Hemisphere	1	0.948057
ENSG00000109063.14	17	10657308	10657309	0.4155	rs768596	-3.83	rs8075503	0.142415	5.34	-0.46229	520	520	susie	0.17	6.2e-09	-0.49452	0.62094	Cortex	1	0.948057
ENSG00000104147.8	15	41332620	41332621	0.2188	rs7166556	-2.87	rs8024774	0.05686	4.39	0.4035	275	30	enet	0.11	4.3e-06	-0.4945	0.62094	Nucleus.Accumbens	1	0.948057
ENSG00000110660.14	11	107928292	107928293	0.1487	rs504712	3	rs11212411	0.12423	5.4	-0.4947	406	1	top1	0.12	4.2e-07	-0.49465	0.621	Cerebellum	1	0.948057
ENSG00000196584.2	7	152676164	152676165	0.7824	rs2018083	2.48	rs3218408	0.50762	8.98	0.54005	326	326	susie	0.51	6.4e-26	0.4944	0.62104	Cerebellar.Hemisphere	1	0.948057
ENSG00000225864.1	6	29723938	29723939	0.0775	rs3129063	-2.72	rs3129054	0.0367	-5.33	-0.8167	38	16	enet	0.06	2.4e-09	0.4944	0.621058	Blood	1	0.948057
ENSG00000152061.23	1	174159409	174159410	0.2456	rs12724767	-1.85	rs6681780	0.004501	3.12	0.32967	275	24	enet	0.071	0.00045	-0.49435	0.62106	Frontal.Cortex	1	0.948057
ENSG00000262580.5	17	80205948	80205949	0.5099	rs745570	-3.13	rs2304856	0.182488	7.25	0.3664	482	41	enet	0.32	1.2e-17	0.49434	0.62107	Cerebellum	1	0.948057
ENSG00000092529.23	15	42359499	42359500	0.1955	rs3115877	2.5	rs4924675	0.13995	5.53	-0.55	408	14	lasso	0.15	1.9e-08	-0.4943	0.621076	Cerebellum	1	0.948057
ENSG00000114054.13	3	136250305	136250306	0.1701	rs6799699	-3.86	rs521746	0.03191	3.68	0.7636	283	283	susie	0.053	0.007	0.49428	0.6211	Amygdala	1	0.948057
ENSG00000171298.12	17	80101555	80101556	0.5457	rs745570	-3.13	rs12450199	0.140152	-5.59	-0.0877	434	21	enet	0.24	1.3e-08	0.4943	0.6211	Spine	1	0.948057
ENSG00000174718.11	12	31959369	31959370	0.4302	rs3844105	3.72	rs10506076	0.20079	6.07	-0.49425	525	1	top1	0.2	2.4e-09	-0.494253	0.62113	Cerebellar.Hemisphere	1	0.948057
ENSG00000224086.5	22	21938584	21938585	0.647	rs8139423	2.42	rs240064	0.4932	-9.09	-0.77473	413	25	enet	0.51	3.7e-25	0.49417	0.62118	Hippocampus	1	0.948084
ENSG00000229390.1	6	29972463	29972464	0.6254	rs3129063	-2.72	rs1632953	0.0301	-4.52	1.2994	37	34	enet	0.091	1.8e-13	0.4941	0.621218	Blood	1	0.948084
ENSG00000001631.15	7	92246165	92246166	0.0226	rs9641104	5.45	rs11763307	0.022169	3.73	0.494081	309	1	top1	0.022	0.00024	0.49408	0.62125	Blood	1	0.948084
ENSG00000166359.10	19	33132089	33132090	0.3941	rs17272155	2.69	rs17833557	0.256	6.47	0.2093	433	6	lasso	0.31	1.5e-14	0.49405	0.62127	Frontal.Cortex	1	0.948084
ENSG00000000460.16	1	169662006	169662007	0.5793	rs9332608	-2.59	rs12760399	0.293179	-6.83	0.4839	528	528	susie	0.36	5.6e-17	0.4939	0.62138	Cerebellar.Hemisphere	1	0.948198
ENSG00000167880.7	17	76027451	76027452	0.3298	rs3643	-2.63	rs2290251	-0.002617	3.22	-0.6607	394	394	susie	0.026	0.026	-0.49384	0.62142	Putamen	1	0.948198
ENSG00000180884.9	19	34964048	34964049	0.1461	rs7254596	3.12	rs2546041	0.02794	-4.13	0.21429	465	465	susie	0.052	0.0012	0.4937	0.621529	Nucleus.Accumbens	1	0.948198
ENSG00000187288.10	3	9880253	9880254	0.4138	rs263413	-3.38	rs375024	0.13934	5.64	-0.7166	451	6	lasso	0.17	3.7e-09	-0.49368	0.62153	Nucleus.Accumbens	1	0.948198
ENSG00000148655.14	10	75431452	75431453	0.3165	rs7088635	3.63	rs7078507	0.245372	-11.82	0.65775	382	8	lasso	0.25	9.7e-37	-0.49367	0.62154	Blood	1	0.948198
ENSG00000174032.16	13	45411937	45411938	0.1983	rs7989399	-3.26	rs6561211	0.034377	-4.06	1.3321	457	457	susie	0.074	0.00017	0.49362	0.62157	Caudate	1	0.948198
ENSG00000266088.5	17	40517025	40517026	0.4053	rs3923377	2.56	rs1901187	0.311038	6.07	-0.4936	391	1	top1	0.31	5.7e-11	-0.4936	0.6216	Spine	1	0.948198
ENSG00000174136.11	5	98768649	98768650	0.2235	rs12655235	-2.143	rs2617515	0.175	-6.04	-0.49351	342	1	top1	0.17	1.4e-09	0.49351	0.62165	Cerebellum	1	0.948198
ENSG00000173193.13	3	122680617	122680618	0.3114	rs4678192	-3.1	rs6770902	0.051442	4.72	0.49351	547	1	top1	0.051	0.003	0.49351	0.62165	Hippocampus	1	0.948198
ENSG00000114638.7	3	119173516	119173517	0.1821	rs1402577	2.84	rs11918598	0.12062	-4.93	0.4935	494	1	top1	0.12	9.9e-07	-0.49351	0.62165	Nucleus.Accumbens	1	0.948198
ENSG00000283317.1	1	161440995	161440996	0.3803	rs12097926	2.77	rs4656298	0.019406	-3.78	-0.42105	405	57	enet	0.11	0.00011	0.49317	0.62189	Amygdala	1	0.948407
ENSG00000074266.19	11	86244543	86244544	0.1098	rs669325	-3.08	rs10898457	0.080833	7.03	0.2857	533	533	susie	0.084	2e-12	0.4936	0.622	Blood	1	0.948407
ENSG00000102898.11	16	67846731	67846732	0.3066	rs34147411	-2.23	rs7187476	-0.005606	-3.2	0.1053	234	10	lasso	5.4e-05	0.32	0.4927	0.622	Caudate	1	0.948407
ENSG00000179071.4	11	85686276	85686277	0.32	rs1160188	-3.27	rs17810766	0.019775	4.04	0.58587	361	15	enet	0.077	0.00026	0.4931	0.622	Cerebellar.Hemisphere	1	0.948407
ENSG00000072864.14	16	15643266	15643267	0.4554	rs4148350	2.84	rs16967494	0.367276	-7.75	-0.6641	408	4	lasso	0.37	1.3e-17	0.49279	0.622	Frontal.Cortex	1	0.948407
ENSG00000132481.6	17	75876370	75876371	0.0624	rs3643	-2.63	rs8074216	0.027986	-5.04	0.2961	382	3	lasso	0.035	5e-06	-0.49301	0.62201	Blood	1	0.948407
ENSG00000117226.11	1	89022893	89022894	0.6272	rs4655912	-2.65	rs17433780	0.462	-7.98	-0.48276	343	343	susie	0.47	4.5e-20	0.49297	0.62203	ACC	1	0.948407
ENSG00000279425.1	19	24078480	24078481	0.151	rs1122950	-2.64	rs35713415	0.051633	3.55	-0.493	148	1	top1	0.052	0.0016	-0.493	0.622042	Caudate	1	0.948407
ENSG00000095794.19	10	35126790	35126791	0.0797	rs10508811	-3.25	rs4934692	0.093918	-7.37	-0.49281	303	1	top1	0.094	8.1e-14	0.49281	0.62214	Blood	1	0.948407
ENSG00000258289.8	14	64914360	64914361	0.346	rs10129544	-3.41	rs10144942	0.30981	6.98	0.4928	493	1	top1	0.31	4.8e-14	0.49275	0.62219	Putamen	1	0.948407
ENSG00000258289.8	14	64914360	64914361	0.6736	rs10129544	-3.41	rs10144942	0.567	10.18	0.4928	493	1	top1	0.57	1.4e-34	0.49275	0.6222	Nucleus.Accumbens	1	0.948407
ENSG00000183798.4	20	41366826	41366827	0.25	rs16985665	2.25	rs6129925	-0.002783	-3.99	0.7945	352	9	lasso	0.0098	0.15	-0.4927	0.6222	Spine	1	0.948407
ENSG00000028839.9	6	133952169	133952170	0.0789	rs2327350	2.1	rs11553666	0.00703	-3.86	-1.4874	433	433	susie	0.018	0.00089	0.49266	0.622254	Blood	1	0.948407
ENSG00000226496.2	21	41148132	41148133	0.419	rs4818162	3.66	rs9974272	0.20759	-5.25	-0.4925	625	1	top1	0.21	1.2e-07	0.493	0.6223	Amygdala	1	0.948407
ENSG00000226496.2	21	41148132	41148133	0.622	rs4818162	3.54	rs9974272	0.38731	-6.84	-0.4925	628	1	top1	0.39	6.8e-14	0.49254	0.6223	Spine	1	0.948407
ENSG00000182240.15	21	41167800	41167801	0.737	rs4818162	3.25	rs9974272	0.49566	-7.73	-0.4925	626	1	top1	0.5	1e-18	0.49254	0.6223	Spine	1	0.948407
ENSG00000115073.7	2	97664106	97664107	0.2034	rs10520549	-2.26	rs930607	0.070281	-4.57	0.92537	143	143	susie	0.11	2.6e-05	-0.49253	0.62235	Putamen	1	0.948407
ENSG00000235954.6	22	27919375	27919376	0.317	rs1983592	3.05	rs134187	0.098381	4.22	-0.4925	521	1	top1	0.098	0.00087	-0.49246	0.622397	Substantia.Nigra	1	0.948407
ENSG00000213938.3	2	199659550	199659551	0.3967	rs2346662	3.68	rs1523816	0.111682	-4.51	-0.61203	276	33	enet	0.15	3.1e-07	0.49246	0.6224	Putamen	1	0.948407
ENSG00000144580.13	2	218568579	218568580	0.1431	rs7596898	2.77	rs7607369	0.135844	5.23	0.4832	362	362	susie	0.16	1.6e-07	0.492377	0.62245	Cerebellar.Hemisphere	1	0.948407
ENSG00000138767.12	4	77819614	77819615	0.156	rs17406380	2.92	rs3205281	0.07517	-4.48	0.51227	434	434	susie	0.083	0.001	-0.4924	0.622467	Spine	1	0.948407
ENSG00000139278.9	12	75480679	75480680	0.1901	rs10506663	-3.8	rs2242435	0.01046	-3.9	0.7562	505	5	lasso	0.054	0.0039	-0.49234	0.6225	ACC	1	0.948407
ENSG00000270614.1	19	9348702	9348703	0.1297	rs10421336	3.32	rs2278406	0.0231	-3.45	-0.3036	399	399	susie	0.031	0.016	-0.49224	0.62255	Hypothalamus	1	0.948407
ENSG00000124780.13	6	39314552	39314553	0.366	rs962311	2.87	rs6901022	-0.005566	3.45	0.0833	603	53	enet	0.031	0.016	-0.49217	0.6226	Putamen	1	0.948407
ENSG00000165501.16	14	49599164	49599165	0.1265	rs10484201	2.38	rs4898626	0.03043	-3.71	-0.1636	386	386	susie	0.035	0.0059	0.4921	0.62267	Cerebellum	1	0.948407
ENSG00000237721.1	21	39011328	39011329	0.2192	rs9680113	3.05	rs445593	0.0563	-6.47	-0.185	622	622	susie	0.12	1.2e-17	-0.4921	0.6227	Blood	1	0.948407
ENSG00000175322.11	18	14132489	14132490	0.5491	rs1846090	2.84	rs11659850	0.41768	8.29	0.16538	283	4	lasso	0.43	7.4e-21	0.4918	0.6228	Cerebellar.Hemisphere	1	0.948407
ENSG00000176293.19	19	58059238	58059239	0.1304	rs7359845	-3.08	rs8104122	0.022792	4.98	0.73427	447	4	lasso	0.048	9.9e-08	0.49179	0.62287	Blood	1	0.948407
ENSG00000164385.8	6	2634602	2634603	0.2836	rs9405578	3.33	rs6909529	0.162038	5.31	-0.4917	588	1	top1	0.16	2e-07	-0.49171	0.6229	Hippocampus	1	0.948407
ENSG00000164385.8	6	2634602	2634603	0.311	rs932445	-3.33	rs6909529	0.14374	4.94	-0.49171	585	1	top1	0.14	3.4e-06	-0.491713	0.62292	ACC	1	0.948407
ENSG00000269332.5	19	22596256	22596257	0.5542	rs16999493	2.19	rs16999362	0.11475	5.11	0.6725	300	300	susie	0.12	3.1e-05	0.4917	0.62294	ACC	1	0.948407
ENSG00000164366.3	5	218214	218215	0.7206	rs7709758	-3.38	rs9763161	0.421	8.89	-1.48837	289	18	enet	0.48	3.9e-28	-0.49164	0.62297	Cerebellum	1	0.948407
ENSG00000197965.11	1	167721191	167721192	0.1189	rs6670426	-2.999	rs3753931	0.00389	3.73	0.20088	511	511	susie	0.011	0.0073	-0.492304	0.623	Blood	1	0.948407
ENSG00000183020.13	11	924893	924894	0.3125	rs4075090	-2.68	rs7481521	0.11176	-5.7	-0.7818	410	410	susie	0.18	1.1e-09	0.4921	0.623	Nucleus.Accumbens	1	0.948407
ENSG00000141076.17	16	69131290	69131291	0.4954	rs166118	2.12	rs17624199	0.257478	-7.12	0.7727	323	7	lasso	0.27	2.3e-14	-0.4923	0.623	Nucleus.Accumbens	1	0.948407
ENSG00000176293.19	19	58059238	58059239	0.3089	rs7359845	-3.08	rs2288274	0.197028	6.62	-1.01639	447	4	enet	0.23	1.9e-12	-0.491559	0.623031	Cerebellum	1	0.948407
ENSG00000171469.10	19	9621398	9621399	0.246	rs7250025	-3.62	rs10422772	0.18502	-6.26	-0.61152	354	36	enet	0.22	6.5e-12	0.491553	0.623035	Cerebellum	1	0.948407
ENSG00000250673.2	4	146214514	146214515	0.232	rs17020895	3.56	rs6815527	0.04049	4.39	-0.4915	359	1	top1	0.04	0.011	-0.4915	0.62305	ACC	1	0.948407
ENSG00000279845.1	4	146180850	146180851	0.5013	rs17020895	3.56	rs6815527	0.419	-8.94	-0.49153	368	1	top1	0.42	6.8e-24	0.4915	0.623055	Cerebellum	1	0.948407
ENSG00000279845.1	4	146180850	146180851	0.5255	rs17020895	3.56	rs6815527	0.45	-8.51	-0.4915	368	1	top1	0.45	4.5e-22	0.4915	0.623055	Cerebellar.Hemisphere	1	0.948407
ENSG00000082684.14	3	123028604	123028605	0.6146	rs9289200	2.85	rs2303982	0.45022	9.16	0.49152	484	1	top1	0.45	1.6e-25	0.49152	0.62306	Cortex	1	0.948407
ENSG00000082684.14	3	123028604	123028605	0.539	rs9289200	2.85	rs2303982	0.167957	5.68	0.4915	484	1	top1	0.17	5.9e-08	0.4915	0.6231	Frontal.Cortex	1	0.948407
ENSG00000272192.1	8	65842751	65842752	0.1999	rs6472227	3.04	rs4355757	0.08904	4.32	0.4915	356	1	top1	0.089	0.00011	0.4915	0.6231	Putamen	1	0.948407
ENSG00000152822.13	6	146027781	146027782	0.2988	rs12200607	-3.6	rs2268666	0.068592	-4	1.30284	260	40	enet	0.096	8.7e-06	-0.49138	0.62316	Cerebellum	1	0.948452
ENSG00000205659.10	14	74084795	74084796	0.3059	rs8017852	-3.35	rs11628710	0.116742	5.67	-0.75149	417	31	enet	0.13	8.9e-07	-0.4913	0.6232	Caudate	1	0.948466
ENSG00000111666.10	12	101696946	101696947	0.221	rs7962305	-3.97	rs3809260	0.16977	-4.87	-0.4912	443	1	top1	0.17	1.9e-06	0.4912	0.62327	Amygdala	1	0.94848
ENSG00000198130.15	2	190320044	190320045	0.4109	rs1013895	-3.31	rs291472	0.340793	-7.93	0.49123	337	1	top1	0.34	3.9e-18	-0.49123	0.62327	Nucleus.Accumbens	1	0.94848
ENSG00000131037.14	19	55072019	55072020	0.2341	rs1054940	-3.58	rs269913	0.005704	4.08	0.2313	457	23	enet	0.054	0.0013	-0.4911	0.62333	Caudate	1	0.948487
ENSG00000073584.18	17	40648298	40648299	0.0464	rs11078959	2.72	rs11659024	0.028351	-4.34	0.491	396	1	top1	0.028	3.8e-05	-0.49101	0.62342	Blood	1	0.948487
ENSG00000000457.13	1	169894266	169894267	0.4392	rs4656745	2.47	rs4656729	0.187	5.91	-0.32628	550	550	susie	0.23	1.7e-09	0.49096	0.62346	ACC	1	0.948487
ENSG00000214293.8	7	77696264	77696265	0.4403	rs7789223	-4.19	rs10237942	0.325018	-7.87	0.5636	513	8	lasso	0.4	7.6e-22	0.4909	0.62347	Nucleus.Accumbens	1	0.948487
ENSG00000165555.9	14	77423516	77423517	0.0582	rs7151685	-3.66	rs12435136	0.032345	-4.44	0.49091	567	1	top1	0.032	1.1e-05	-0.4909	0.623491	Blood	1	0.948487
ENSG00000006432.15	14	70809533	70809534	0.288	rs10138448	-3.04	rs7144786	0.19484	5.65	0.4909	433	1	top1	0.19	4.3e-09	0.4909	0.623491	Cerebellar.Hemisphere	1	0.948487
ENSG00000124641.15	6	41921138	41921139	0.1249	rs721313	-3.02	rs12523672	0.03318	-4.13	-0.4909	472	1	top1	0.033	0.0078	0.4909	0.623491	Cortex	1	0.948487
ENSG00000271335.5	10	35336400	35336401	0.124	rs17495768	3.02	rs11010152	0.143586	9.02	0.49081	331	1	top1	0.14	1e-20	0.49081	0.62356	Blood	1	0.948487
ENSG00000065060.16	6	34792014	34792015	0.2503	rs2235569	2.34	rs2814981	0.18206	6.65	1.0785	352	3	lasso	0.23	6.9e-12	0.4908	0.623562	Cortex	1	0.948487
ENSG00000279656.1	14	23024216	23024217	0.7786	rs1263638	-2.64	rs8013143	0.67082	-11.22	0.3667	532	532	susie	0.67	1.8e-47	-0.4908	0.62358	Cerebellum	1	0.948487
ENSG00000228903.7	7	44039521	44039522	0.3314	rs2075069	2.67	rs17136005	0.23431	-11.87	0.081287	343	45	enet	0.26	2e-38	0.49062	0.62369	Blood	1	0.948506
ENSG00000145979.17	6	13328582	13328583	0.3847	rs9369612	-2.59	rs1512411	0.254542	6.52	-0.39857	513	513	susie	0.34	5.3e-16	0.4906	0.6237	Frontal.Cortex	1	0.948506
ENSG00000120306.9	5	140174641	140174642	0.1331	rs17118468	2.88	rs269782	-0.003407	-3.6	0.6471	299	5	lasso	0.027	0.026	-0.4905	0.6238	Hippocampus	1	0.948506
ENSG00000114650.18	3	47477125	47477126	0.1284	rs17290714	-2.66	rs4858890	0.1012	4.25	-0.4403	146	11	enet	0.11	1.1e-05	0.49043	0.62383	Putamen	1	0.948506
ENSG00000136279.20	7	44044639	44044640	0.0462	rs2075069	2.67	rs28745596	0.01948	-4.18	-0.52	340	11	enet	0.036	4.2e-06	0.49032	0.62391	Blood	1	0.948506
ENSG00000188175.9	7	93226523	93226524	0.2184	rs6946635	2.99	rs10488532	-0.000529	3.33	-0.1512	345	345	susie	0.049	0.002	-0.49024	0.623961	Caudate	1	0.948506
ENSG00000204531.17	6	31180730	31180731	0.3811	rs3130564	-3.9	rs1265052	0.03191	3.82	1.1511	172	7	lasso	0.11	3.3e-06	0.4897	0.624	Caudate	1	0.948506
ENSG00000260947.1	9	33697458	33697459	0.4528	rs864427	-3.36	rs16933401	0.29638	7.53	0.936	326	33	enet	0.35	7.8e-18	0.4904	0.624	Caudate	1	0.948506
ENSG00000278725.1	16	28602339	28602340	0.1441	rs11074907	-3.62	rs11401	0.0731	4.28	0.0782	187	187	susie	0.081	4.3e-05	0.4905	0.624	Cerebellum	1	0.948506
ENSG00000188312.13	9	92325636	92325637	0.7141	rs16908135	2.26	rs10992308	0.3769	8.37	-0.7113	406	406	susie	0.43	1.3e-20	-0.4905	0.624	Cerebellar.Hemisphere	1	0.948506
ENSG00000103316.10	16	21303082	21303083	0.4877	rs16971234	-3.47	rs741720	0.203773	-5.77	-0.4304	249	249	susie	0.21	1.5e-09	0.4896	0.624	Putamen	1	0.948506
ENSG00000174939.10	16	29900374	29900375	0.0935	rs11862806	-4.78	rs7201384	0.120509	-4.6	-0.4901	174	1	top1	0.12	6.6e-06	0.4901	0.624	Putamen	1	0.948506
ENSG00000095397.13	9	114505449	114505450	0.3149	rs998410	-2.99	rs12002094	0.12856	5.4	-0.2709	672	23	enet	0.18	2.5e-08	-0.490704	0.624	Putamen	1	0.948506
ENSG00000163710.7	3	142889202	142889203	0.1983	rs6440165	2.63	rs1470121	0.08825	4.75	0.4576	475	18	enet	0.1	6.7e-06	0.49016	0.62402	Nucleus.Accumbens	1	0.948506
ENSG00000269044.2	19	16635268	16635269	0.209	rs4808571	-2.22	rs10409339	-0.006443	-3.4	0.6871	366	17	enet	0.0015	0.27	-0.49009	0.62407	Cerebellar.Hemisphere	1	0.948535
ENSG00000168944.15	5	123423591	123423592	0.2071	rs41446444	-2.933	rs179805	0.01772	-3.73	-0.48503	476	7	lasso	0.056	0.0016	0.49	0.62413	Cerebellar.Hemisphere	1	0.94857
ENSG00000240875.5	3	156817061	156817062	0.3431	rs9289977	2.46	rs344044	0.02923	4.33	1.1192	445	49	enet	0.054	0.0023	0.48997	0.62416	Putamen	1	0.94857
ENSG00000116183.10	1	176463170	176463171	0.1725	rs791033	-3.54	rs2076339	0.012984	3.31	0.12281	345	11	lasso	0.027	0.017	-0.48987	0.62422	Caudate	1	0.94857
ENSG00000136104.19	13	50909677	50909678	0.6672	rs17651654	-3.29	rs9535526	0.478041	-8.67	0.4899	531	1	top1	0.48	1e-23	-0.4899	0.62423	Hypothalamus	1	0.94857
ENSG00000213542.3	7	77116191	77116192	0.2247	rs38700	2.54	rs17544690	0.047102	4.59	-1.1757	284	29	enet	0.098	1.1e-05	-0.4898	0.62429	Nucleus.Accumbens	1	0.94857
ENSG00000232934.7	10	112420006	112420007	0.4057	rs11195815	2.16	rs8624	0.243412	5.82	0.4971	456	456	susie	0.26	4.8e-09	0.4898	0.62429	Spine	1	0.94857
ENSG00000272221.1	6	31395494	31395495	0.4677	rs2075799	4.11	rs2596503	0.02869	3.55	2.223	237	39	enet	0.19	6e-08	0.4898	0.624307	ACC	1	0.94857
ENSG00000122176.10	1	203351488	203351489	0.2859	rs7531821	-2.497	rs12092451	0.0379	-5	-0.2951	499	7	lasso	0.066	0.00027	0.48965	0.624378	Cortex	1	0.948632
ENSG00000235475.1	7	67335975	67335976	0.0536	rs12535529	-3.52	rs11770111	0.007749	4.33	-0.847059	367	25	enet	0.012	0.006	-0.48942	0.62454	Blood	1	0.948832
ENSG00000100678.18	14	70189069	70189070	0.197	rs10139476	-3.1	rs17175527	0.13365	-5.29	-0.4893	524	1	top1	0.13	1.5e-07	0.4893	0.62461	Cerebellum	1	0.948848
ENSG00000169914.5	1	19882512	19882513	0.608	rs10917493	-3.43	rs10916668	0.197	6.64	0.5727	542	542	susie	0.27	6.1e-12	0.48932	0.624612	Hippocampus	1	0.948848
ENSG00000108384.14	17	58692572	58692573	0.3817	rs2429369	-2.56	rs714959	0.44538	-7.84	0.5147	303	303	susie	0.51	4.7e-20	-0.48923	0.62468	Amygdala	1	0.948872
ENSG00000122574.10	7	29806485	29806486	0.3132	rs2302626	-2.53	rs174916	-0.003955	-3.52	0.619	544	544	susie	0.07	0.00049	-0.48922	0.62469	Frontal.Cortex	1	0.948872
ENSG00000206562.11	3	15426634	15426635	0.386	rs13100398	-3.46	rs924814	0.0794	4.81	0.1429	372	372	susie	0.14	9.5e-07	-0.48917	0.624723	Cerebellar.Hemisphere	1	0.948872
ENSG00000230565.1	10	43645941	43645942	0.3438	rs2460543	-2.84	rs11238595	0.069778	4.38	-0.4891	463	1	top1	0.07	0.00064	-0.4891	0.62475	Hippocampus	1	0.948872
ENSG00000171222.10	20	35959471	35959472	0.0518	rs6060901	-1.59	rs6060676	0.0439	-5.54	0.48889	286	1	top1	0.044	3.5e-07	-0.4889	0.6249	Blood	1	0.949037
ENSG00000214078.12	20	35664758	35664759	0.5767	rs2746087	1.37	rs7271036	0.45943	-8.5	0.4889	301	1	top1	0.46	1.5e-22	-0.4889	0.62492	Hypothalamus	1	0.949037
ENSG00000280378.1	1	54034879	54034880	0.0792	rs17392972	2.67	rs17391213	0.00892	-3.66	0.16901	481	481	susie	0.019	0.00062	-0.489203	0.625	Blood	1	0.94905
ENSG00000234678.1	1	202001259	202001260	0.2569	rs2360546	2.575	rs4950752	0.177	-10.08	-0.49115	436	436	susie	0.18	8.4e-26	0.489117	0.625	Blood	1	0.94905
ENSG00000203896.9	20	63736282	63736283	0.3683	rs3787140	-2.94	rs351880	0.07822	4.27	-0.4888	434	1	top1	0.078	7.4e-05	-0.4888	0.62502	Cortex	1	0.94905
ENSG00000141569.10	17	75897002	75897003	0.4516	rs3643	-2.63	rs7370	0.297892	7.9	1.22581	387	387	susie	0.35	1e-18	0.48858	0.6251	Nucleus.Accumbens	1	0.949125
ENSG00000260588.1	8	41829933	41829934	0.2178	rs17875671	3.73	rs12680139	0.03481	-4.4	0.59659	400	400	susie	0.047	0.0024	-0.48853	0.6252	Caudate	1	0.949231
ENSG00000158428.3	2	218356855	218356856	0.2661	rs7596898	2.77	rs6745037	0.136826	-8.89	-1.03312	397	11	enet	0.14	6.8e-20	0.48828	0.625354	Blood	1	0.949297
ENSG00000224063.5	2	187191834	187191835	0.1594	rs11891963	2.53	rs1157699	0.016803	-4.42	0.08595	260	31	enet	0.039	0.0047	0.48823	0.62538	Nucleus.Accumbens	1	0.949297
ENSG00000165621.8	13	96994729	96994730	0.316	rs962587	-2.37	rs1933009	0.106488	5.08	-0.3736	354	354	susie	0.14	1.6e-06	-0.488174	0.6254	Putamen	1	0.949297
ENSG00000205269.5	6	11538277	11538278	0.2236	rs7738900	2.86	rs675565	0.184675	-10.34	0.3333	634	27	enet	0.19	1e-27	-0.48818	0.625425	Blood	1	0.949297
ENSG00000251639.2	4	1101557	1101558	0.307	rs12646225	3.76	rs6817989	0.208267	6.58	0.4318	384	384	susie	0.23	6.5e-12	0.4882	0.625439	Nucleus.Accumbens	1	0.949297
ENSG00000112796.9	6	46170970	46170971	0.3101	rs16873820	2.81	rs976083	0.086006	4.97	-0.0323	512	512	susie	0.1	4.6e-05	-0.48812	0.6255	Hippocampus	1	0.949297
ENSG00000267731.1	17	68189883	68189884	0.2344	rs9903979	-2.32	rs1860040	0.10068	-5.09	-0.61612	341	10	enet	0.12	6.5e-07	0.48804	0.6255	Nucleus.Accumbens	1	0.949297
ENSG00000139921.12	14	51240167	51240168	0.2582	rs8022952	-3.04	rs4901098	0.02076	-4.4	-0.4787	645	645	susie	0.057	0.00057	-0.488	0.62555	Cerebellum	1	0.949297
ENSG00000106603.18	7	43729716	43729717	0.116	rs17172180	3.09	rs10231164	0.115555	8.83	-0.391304	405	7	lasso	0.13	7.7e-19	-0.48797	0.62557	Blood	1	0.949297
ENSG00000160307.9	21	46605207	46605208	0.217	rs17182739	-2.94	rs7282606	0.004381	-4.06	-0.0431	306	37	enet	0.079	6.8e-05	0.488	0.6256	Cortex	1	0.949297
ENSG00000085465.12	1	111427776	111427777	0.2789	rs942694	5.36	rs12047479	0.207504	-6.34	-0.35944	602	7	lasso	0.25	2.6e-11	0.48777	0.62571	Frontal.Cortex	1	0.949297
ENSG00000273559.4	17	38825480	38825481	0.1733	rs758967	3.92	rs597234	-0.0014	3.12	2.1248	365	365	susie	0.04	0.005	0.487729	0.62574	Caudate	1	0.949297
ENSG00000164924.17	8	100953387	100953388	0.6205	rs745346	3.1	rs3105460	0.31007	7.34	0.0566	477	477	susie	0.32	4.3e-15	0.4876	0.6258	Cerebellar.Hemisphere	1	0.949297
ENSG00000243678.11	17	51165434	51165435	0.282	rs4389183	-2.46	rs9907636	0.170821	-5.96	-0.44924	434	27	enet	0.19	6.3e-10	-0.48758	0.6258	Nucleus.Accumbens	1	0.949297
ENSG00000198885.9	2	96325330	96325331	0.112	rs893173	-2.88	rs596069	0.01277	-3.82	0.44617	163	163	susie	0.03	0.047	-0.487703	0.6258	Substantia.Nigra	1	0.949297
ENSG00000237640.1	7	99929620	99929621	0.1183	rs34312198	3.11	rs2099446	0.064546	4.29	-0.3818	267	267	susie	0.083	0.00015	-0.48764	0.62581	Frontal.Cortex	1	0.949297
ENSG00000039523.19	16	67518417	67518418	0.104	rs4783585	-2.17	rs9924509	0.050097	-5.87	0.74	214	214	susie	0.054	1.5e-08	-0.4876	0.625868	Blood	1	0.949297
ENSG00000239883.8	10	45972153	45972154	0.291	rs11239574	3.75	rs10994675	0.0354	-4.77	-1.0893	159	25	enet	0.092	6.7e-05	0.4876	0.62587	Frontal.Cortex	1	0.949297
ENSG00000002016.17	12	990052	990053	0.2461	rs2286034	-2.96	rs10849605	0.027092	-3.91	-0.4875	405	1	top1	0.027	0.022	0.4875	0.62588	Hypothalamus	1	0.949297
ENSG00000078814.15	20	34975402	34975403	0.0559	rs6058108	2.58	rs6088764	0.0256	4.99	0.4127	351	3	lasso	0.031	1.7e-05	0.4875	0.6259	Blood	1	0.949297
ENSG00000105483.17	19	48255945	48255946	0.1387	rs4801737	4.96	rs16981882	0.044358	5.43	-0.22003	517	40	enet	0.066	5e-10	-0.48748	0.625915	Blood	1	0.949297
ENSG00000136104.19	13	50909677	50909678	0.5571	rs17651654	-3.29	rs9535526	0.448252	-8.84	0.4875	530	1	top1	0.45	6.1e-24	-0.48745	0.62594	Caudate	1	0.949297
ENSG00000224843.6	6	26956991	26956992	0.1103	rs13195040	-3.26	rs12527111	0.07256	3.83	0.304	362	25	enet	0.086	0.00012	0.48804	0.626	Cerebellar.Hemisphere	1	0.949297
ENSG00000204173.10	9	111631288	111631289	0.4694	rs3780520	-4	rs2065099	0.158357	-5.81	0.2839	494	25	enet	0.27	2.2e-12	0.4875	0.626	Cerebellar.Hemisphere	1	0.949297
ENSG00000234484.1	6	132752749	132752750	0.3028	rs8192625	-2.57	rs1883617	0.287971	12.74	0.5302	518	7	lasso	0.3	1.8e-44	0.48729	0.62605	Blood	1	0.949297
ENSG00000153113.23	5	96525266	96525267	0.3457	rs6882366	-4.46	rs26484	0.23164	6.32	0.48718	459	1	top1	0.23	1.2e-10	0.48718	0.6261	Hypothalamus	1	0.949297
ENSG00000114125.13	3	141738203	141738204	0.1353	rs16851704	-2.89	rs16851736	0.039371	-5.17	-0.487179	405	1	top1	0.039	1.4e-06	0.48718	0.62613	Blood	1	0.949297
ENSG00000153113.23	5	96525266	96525267	0.4833	rs6882366	-4.46	rs26484	0.363558	7.58	0.4872	464	1	top1	0.36	9.8e-17	0.48718	0.62613	Putamen	1	0.949297
ENSG00000153113.23	5	96525266	96525267	0.433	rs6882366	-4.46	rs26484	0.29499	5.56	0.4872	465	1	top1	0.29	3.2e-09	0.4872	0.62613	Substantia.Nigra	1	0.949297
ENSG00000223705.9	7	75410321	75410322	0.3815	rs867144	2.48	rs12535096	0.033505	3.77	0.8245	171	30	enet	0.1	3.5e-05	-0.48712	0.62618	Hypothalamus	1	0.94931
ENSG00000005379.15	17	58328759	58328760	0.5842	rs9901765	2.75	rs2240261	0.3235	8.07	-0.5584	348	348	susie	0.35	2.9e-19	-0.48708	0.6262	Cerebellum	1	0.94931
ENSG00000137713.15	11	111766426	111766427	0.316	rs7115223	2.77	rs673526	0.11847	5.58	1.21993	347	12	enet	0.21	7.7e-10	0.486858	0.626359	Frontal.Cortex	1	0.949429
ENSG00000278619.4	17	36601571	36601572	0.1103	rs16972038	-3.36	rs11658614	0.0379	4.46	0.0466	321	3	lasso	0.075	0.00016	-0.486841	0.62637	Caudate	1	0.949429
ENSG00000002016.17	12	990052	990053	0.4303	rs2286034	-2.96	rs10849605	0.145221	-6.35	-0.4875	405	19	enet	0.25	9.8e-14	0.486838	0.62637	Cerebellum	1	0.949429
ENSG00000213523.10	5	140558251	140558252	0.3072	rs2436396	-2.32	rs801460	0.089459	4.82	-0.4841	328	328	susie	0.11	1.6e-05	-0.48678	0.62641	Putamen	1	0.949443
ENSG00000070371.15	22	19291715	19291716	0.2391	rs5993743	-2.98	rs712958	0.13923	5.46	-0.48668	448	1	top1	0.14	1.4e-07	-0.4867	0.626488	Nucleus.Accumbens	1	0.949472
ENSG00000170092.14	7	75493624	75493625	0.1694	rs867144	2.49	rs17207196	0.174696	-9.93	0.433239	203	3	lasso	0.18	2.7e-26	-0.48667	0.62649	Blood	1	0.949472
ENSG00000139842.14	13	113208715	113208716	0.1251	rs2260728	2.77	rs9549357	0.011792	-4.28	0.4663	421	421	susie	0.033	0.007	-0.4865	0.62663	Cerebellum	1	0.94959
ENSG00000239282.7	22	30289626	30289627	0.3105	rs9609078	-2.88	rs2240422	0.145119	-6.09	-0.6241	426	27	enet	0.17	2.3e-09	0.486468	0.62664	Cerebellum	1	0.94959
ENSG00000151474.21	10	14462141	14462142	0.2967	rs4750489	3.14	rs10906737	-0.00506	-3.36	0.51615	704	5	lasso	-0.00023	0.33	-0.4864	0.62666	Cerebellum	1	0.94959
ENSG00000261351.2	15	66490133	66490134	0.4411	rs7164024	-3.56	rs11071885	0.24194	-7.06	-0.4667	560	560	susie	0.26	8.8e-14	0.4863	0.626758	Cerebellum	1	0.94962
ENSG00000277893.1	2	31581066	31581067	0.2358	rs4952064	-3.34	rs9789452	0.076999	4.49	-0.4291	429	429	susie	0.091	7.3e-05	-0.486287	0.62676	Cerebellar.Hemisphere	1	0.94962
ENSG00000124299.13	19	33521793	33521794	0.5128	rs8103587	-2.46	rs1423062	0.183145	6.32	-0.36364	466	18	enet	0.2	2.6e-10	0.4863	0.626786	Nucleus.Accumbens	1	0.94962
ENSG00000261924.1	17	80971212	80971213	0.5635	rs7216306	-4.2	rs1976702	0.42618	7.86	0.21554	436	18	enet	0.46	8.8e-20	0.48615	0.6269	ACC	1	0.94962
ENSG00000204959.4	7	144286965	144286966	0.407	rs11505615	-2.26	rs12703535	0.069602	4.2	-0.6842	327	327	susie	0.2	2.7e-07	-0.48609	0.6269	Amygdala	1	0.94962
ENSG00000108448.20	17	18697997	18697998	0.3411	rs731996	-3.07	rs1969051	0.246254	-5.42	-0.4622	204	204	susie	0.25	9.9e-09	0.4862	0.6269	Spine	1	0.94962
ENSG00000249849.1	5	177682293	177682294	0.3489	rs7705931	2.19	rs7703727	0.050134	-4.45	0.21	251	22	enet	0.095	1.4e-05	-0.48601	0.62696	Cortex	1	0.94962
ENSG00000228452.1	1	42776789	42776790	0.0396	rs12568497	2.728	rs12129168	0.0327	5.04	0.39062	416	416	susie	0.041	7.4e-07	0.486022	0.627	Blood	1	0.94962
ENSG00000197847.12	11	65213839	65213840	0.1128	rs12801636	3.57	rs2904980	0.050064	-5.98	0.0531	336	35	enet	0.064	8.4e-10	0.4865	0.627	Blood	1	0.94962
ENSG00000064933.17	2	189784084	189784085	0.1914	rs12465339	2.86	rs256561	0.01157	-3.9	0.48578	310	1	top1	0.012	0.076	-0.4858	0.62712	Cerebellum	1	0.94962
ENSG00000213214.4	7	144188394	144188395	0.4704	rs11505615	-2.26	rs1731353	0.354358	-8.12	-0.1352	294	294	susie	0.36	4e-19	0.4857	0.62714	Nucleus.Accumbens	1	0.94962
ENSG00000271964.1	3	16314438	16314439	0.2292	rs7631638	-3	rs12490991	-0.005549	3.25	-0.00168	552	552	susie	0.026	0.028	0.48569	0.62719	Hippocampus	1	0.94962
ENSG00000090612.20	12	133181408	133181409	0.4456	rs905224	2.33	rs11147253	0.214403	-6.38	-0.40984	130	12	lasso	0.26	7.4e-12	-0.485592	0.62726	Cerebellar.Hemisphere	1	0.94962
ENSG00000135778.11	1	232950604	232950605	0.6107	rs4649274	-3.13	rs12410594	0.424942	7.34	0.04283	586	586	susie	0.43	5.5e-16	-0.48548	0.62734	Amygdala	1	0.94962
ENSG00000224086.5	22	21938584	21938585	0.6968	rs8139423	2.42	rs240066	0.614012	-10.6	-0.4376	413	413	susie	0.65	5.1e-41	0.4855	0.627343	Caudate	1	0.94962
ENSG00000153574.8	2	88691643	88691644	0.0804	rs2364560	2.13	rs6707271	0.010888	5.01	-0.54023	196	35	enet	0.053	2.3e-08	0.48544	0.627368	Blood	1	0.94962
ENSG00000127527.13	19	16472084	16472085	0.2924	rs7252758	2.72	rs11672396	0.175501	5.88	-0.65909	375	375	susie	0.19	2.7e-10	-0.485425	0.627375	Cerebellum	1	0.94962
ENSG00000219665.8	19	11987616	11987617	0.1397	rs1035458	-2.82	rs7256759	0.106626	-5.1	-0.44371	315	315	susie	0.11	2.5e-06	0.4854	0.6274	Nucleus.Accumbens	1	0.94962
ENSG00000094963.13	1	171185207	171185208	0.1634	rs6657519	-2.16	rs7536822	0.107994	-4.79	0.4853	537	1	top1	0.11	2.5e-06	-0.48531	0.627455	Cerebellum	1	0.94962
ENSG00000085563.14	7	87713322	87713323	0.1762	rs6963254	2.9	rs28381749	-0.002535	-2.82	-0.665	405	405	susie	0.019	0.034	0.48531	0.627455	Cerebellum	1	0.94962
ENSG00000125863.18	20	10434221	10434222	0.2919	rs362553	3.5	rs6039899	0.0259	4.63	0.8919	578	20	enet	0.077	6.7e-05	0.48523	0.62751	Cerebellum	1	0.94962
ENSG00000115556.13	2	218607764	218607765	0.0741	rs7596898	2.77	rs7607369	0.037828	-4.11	0.485237	365	1	top1	0.038	0.0086	-0.4852	0.62751	Hypothalamus	1	0.94962
ENSG00000120306.9	5	140174641	140174642	0.1976	rs17118468	2.875	rs269782	0.0205	-3.98	0.647059	299	299	susie	0.052	0.0024	-0.485224	0.627517	Frontal.Cortex	1	0.94962
ENSG00000233175.2	17	45241733	45241734	0.6621	rs12150327	2.5	rs1552458	0.214722	5.87	-0.0157	254	254	susie	0.34	1.3e-15	-0.48511	0.6276	Putamen	1	0.94962
ENSG00000271553.1	7	128667042	128667043	0.2355	rs3802003	-3.96	rs339072	0.109053	-8.84	-0.632825	363	363	susie	0.24	1.8e-34	0.48508	0.62762	Blood	1	0.94962
ENSG00000183527.11	21	39183850	39183851	0.1637	rs9680113	3.05	rs6517522	0.05787	-4.31	0.485	636	1	top1	0.058	0.00052	-0.485	0.6277	Cerebellum	1	0.94962
ENSG00000140382.14	15	77420411	77420412	0.175	rs11072660	2.35	rs11632999	0.1398	5.03	0.48485	326	1	top1	0.14	2.6e-07	0.48485	0.62778	Caudate	1	0.94962
ENSG00000118997.13	2	196068811	196068812	0.206	rs6749366	2.56	rs10931715	0.14692	4.7	0.48476	381	1	lasso	0.18	8e-06	0.48476	0.6278	Substantia.Nigra	1	0.94962
ENSG00000088448.14	13	110915068	110915069	0.424	rs9522168	3.29	rs9559900	0.019259	4	0.7787	643	643	susie	0.11	9.2e-06	0.4848	0.62784	Cerebellar.Hemisphere	1	0.94962
ENSG00000196284.15	6	45377952	45377953	0.0772	rs10948238	-3.25	rs9395084	0.061172	-6.31	-0.7096	361	361	susie	0.066	5e-10	0.48469	0.627896	Blood	1	0.94962
ENSG00000157992.12	2	27442365	27442366	0.2549	rs11691585	2.93	rs809673	0.13033	5.2	-0.48469	296	1	top1	0.13	6.8e-07	-0.48469	0.6279	Caudate	1	0.94962
ENSG00000169116.11	4	74933094	74933095	0.1672	rs769325	-3.23	rs4859957	-0.005936	-3.73	-0.2082	401	12	lasso	0.008	0.14	0.4847	0.6279	Putamen	1	0.94962
ENSG00000005884.17	17	50055967	50055968	0.4592	rs7221489	-4.32	rs4794094	0.248513	-6.39	-0.60969	409	409	susie	0.26	3.8e-12	0.4846	0.62794	Cerebellar.Hemisphere	1	0.94962
ENSG00000161643.12	19	49969672	49969673	0.2513	rs892149	-4.44	rs3816033	0.01533	4.32	-0.5429	336	20	enet	0.099	0.00012	-0.4846	0.62797	ACC	1	0.94962
ENSG00000116685.15	1	11926427	11926428	0.2384	rs17346334	3.087	rs2336384	0.198	11.13	0.34995	465	15	enet	0.23	1.2e-33	0.484457	0.628	Blood	1	0.94962
ENSG00000188641.12	1	97921048	97921049	0.1071	rs7542173	2.875	rs2811167	0.0248	-5.21	-0.78392	405	12	enet	0.041	9.8e-07	0.484249	0.628	Blood	1	0.94962
ENSG00000241106.6	6	32817047	32817048	0.6975	rs17843604	3.36	rs4148876	0.23853	7.77	0.5524	272	272	susie	0.54	1e-30	-0.4843	0.628	Caudate	1	0.94962
ENSG00000123454.10	9	133636359	133636360	0.5945	rs12115818	-2.96	rs1611115	0.333043	-7.42	-0.5549	586	586	susie	0.34	8.7e-16	0.485	0.628	Frontal.Cortex	1	0.94962
ENSG00000166743.9	16	20698889	20698890	0.1495	rs6497455	2.82	rs7498905	0.079495	4.66	-0.1521	393	6	lasso	0.092	9.4e-05	0.4839	0.628	Hippocampus	1	0.94962
ENSG00000174939.10	16	29900374	29900375	0.255	rs11862806	-4.78	rs7201384	0.145954	-4.89	-0.4847	176	1	top1	0.15	5.1e-07	0.4847	0.628	Hypothalamus	1	0.94962
ENSG00000213689.11	3	48465810	48465811	0.268	rs9882549	3.23	rs11797	0.16522	-6.07	-0.6909	255	6	lasso	0.17	5.6e-09	0.48451	0.62802	Nucleus.Accumbens	1	0.94962
ENSG00000233672.6	13	50910763	50910764	0.7946	rs17651654	-3.29	rs2441	0.592337	-10.58	-0.2399	531	40	enet	0.62	1.1e-40	0.4844	0.62808	Cerebellum	1	0.94962
ENSG00000114204.14	3	167479003	167479004	0.1705	rs9813052	3.94	rs13060964	0.0438	3.97	-1.3228	346	346	susie	0.058	0.0014	-0.4844	0.62808	Hypothalamus	1	0.94962
ENSG00000112053.13	6	36024867	36024868	0.387	rs9470238	2.53	rs7743315	0.31867	-7.67	0.4844	388	1	top1	0.32	5.2e-17	-0.4844	0.62812	Cortex	1	0.94962
ENSG00000112053.13	6	36024867	36024868	0.3787	rs9470238	2.53	rs7743315	0.26987	-6.85	0.48438	387	387	susie	0.28	4.2e-13	-0.4844	0.62812	Frontal.Cortex	1	0.94962
ENSG00000112053.13	6	36024867	36024868	0.2909	rs9470238	2.53	rs7743315	0.227342	-6.09	0.4844	387	1	top1	0.23	1.9e-10	-0.4844	0.62812	Hypothalamus	1	0.94962
ENSG00000060642.10	1	26787471	26787472	0.1185	rs1055323	2.1	rs12738345	0.076897	-4.77	-0.63063	292	292	susie	0.13	2.7e-06	0.4843	0.62817	Cerebellar.Hemisphere	1	0.94962
ENSG00000173821.19	17	80260865	80260866	0.272	rs4441315	3.34	rs11655038	0.07372	4.24	0.12088	486	14	enet	0.089	0.00025	0.48409	0.6283	ACC	1	0.94962
ENSG00000160233.7	21	44455485	44455486	0.1781	rs4818995	3.55	rs743491	0.0609	5.91	0.3602	446	4	lasso	0.062	1.6e-09	0.4841	0.6283	Blood	1	0.94962
ENSG00000187097.12	14	74019351	74019352	0.153	rs8017852	-3.35	rs12431457	-0.006216	3.77	-0.3214	394	394	susie	0.017	0.059	0.48412	0.6283	Putamen	1	0.94962
ENSG00000237977.1	22	30902218	30902219	0.2707	rs11089493	-3.64	rs4820921	0.109939	-5.78	0.9836	393	393	susie	0.16	7.9e-09	0.484	0.62839	Cerebellum	1	0.94962
ENSG00000134897.13	13	102799048	102799049	0.1974	rs9514030	-2.56	rs9557936	0.07282	4.77	0.2077	679	3	lasso	0.081	5.5e-05	0.4839	0.6284	Cortex	1	0.94962
ENSG00000177646.18	3	128879595	128879596	0.3748	rs4857914	2.05	rs16851889	0.217282	11.12	0.173759	348	348	susie	0.23	6.4e-34	0.48391	0.62845	Blood	1	0.94962
ENSG00000000460.16	1	169662006	169662007	0.1729	rs9332608	-2.59	rs12760399	0.098984	-5.14	0.4839	527	1	top1	0.099	1.6e-05	-0.4839	0.62846	Caudate	1	0.94962
ENSG00000162600.11	1	58546801	58546802	0.2843	rs11580092	3.789	rs596534	0.163	5.67	-0.48387	548	1	top1	0.16	8.4e-09	-0.48387	0.628477	Cortex	1	0.94962
ENSG00000162600.11	1	58546801	58546802	0.416	rs11580092	3.79	rs596534	0.195	5.77	-0.4839	548	1	top1	0.2	8.9e-09	-0.48387	0.628477	Hippocampus	1	0.94962
ENSG00000163820.14	3	45995823	45995824	0.1899	rs12633699	-3.12	rs12493471	0.001416	4.12	-1.17762	449	449	susie	0.046	0.0027	0.4838	0.6285	Caudate	1	0.94962
ENSG00000280401.1	10	70434828	70434829	0.523	rs12413960	2.79	rs2279253	0.320123	7.47	-0.53193	655	655	susie	0.32	4.3e-15	-0.483845	0.6285	Cerebellar.Hemisphere	1	0.94962
ENSG00000189366.9	3	125937038	125937039	0.5839	rs2305228	3.58	rs3804587	0.39473	-8.49	-0.4032	426	426	susie	0.43	1e-23	0.48383	0.62851	Nucleus.Accumbens	1	0.94962
ENSG00000105607.12	19	12891025	12891026	0.58	rs7248145	3.38	rs8012	0.37734	-7.69	-0.2067	327	17	enet	0.39	5.7e-18	0.4838	0.628514	Hippocampus	1	0.94962
ENSG00000127838.13	2	218270391	218270392	0.1965	rs4674220	2.56	rs4672884	0.000471	3.89	1.17979	432	15	enet	0.038	0.0087	0.48375	0.62856	Putamen	1	0.949643
ENSG00000094963.13	1	171185207	171185208	0.1978	rs6657519	-2.161	rs7545153	0.0222	-4.63	0.44776	536	31	enet	0.05	0.0013	0.48368	0.628612	Cortex	1	0.949661
ENSG00000271553.1	7	128667042	128667043	0.4042	rs3802003	-3.96	rs7794447	0.129807	5.83	0.0417	363	363	susie	0.26	1.2e-13	0.48365	0.628633	Cortex	1	0.949661
ENSG00000012779.10	10	45374175	45374176	0.3434	rs3740107	-2.79	rs12356109	0.286458	-6.75	-0.34292	339	339	susie	0.33	1.5e-15	-0.483577	0.6287	Cerebellar.Hemisphere	1	0.949661
ENSG00000126231.13	13	113158653	113158654	0.1934	rs9604013	-2.51	rs4907593	0.133891	-9.03	0.4835	434	1	top1	0.13	2.4e-19	-0.4835	0.62873	Blood	1	0.949661
ENSG00000235475.1	7	67335975	67335976	0.3169	rs12535529	-3.52	rs13230948	0.17807	6.06	-0.39219	364	364	susie	0.21	1e-09	-0.4834	0.62878	Cerebellar.Hemisphere	1	0.949661
ENSG00000163879.10	1	37556918	37556919	0.3721	rs7822	2.71	rs10908355	0.041825	5.1	0.5527	453	453	susie	0.09	8e-05	0.48339	0.62882	Frontal.Cortex	1	0.949661
ENSG00000073803.13	3	185282940	185282941	0.2092	rs1043435	-2.72	rs11918469	0.243099	-11.89	0.483344	339	1	top1	0.24	9.7e-36	-0.48334	0.62885	Blood	1	0.949661
ENSG00000264247.1	18	74598507	74598508	0.365	rs9948558	-3.17	rs7242384	0.07954	5.19	1.3719	544	11	enet	0.16	2.3e-08	0.48335	0.62885	Caudate	1	0.949661
ENSG00000270040.1	1	39206511	39206512	0.3146	rs6675870	3.7	rs2282231	0.013566	-4.35	-1.0786	373	16	enet	0.031	0.011	-0.48332	0.628868	Nucleus.Accumbens	1	0.949661
ENSG00000126251.6	19	35370928	35370929	0.1085	rs10420543	2.85	rs2301151	0.072343	-6.94	-0.21398	482	482	susie	0.078	1.2e-11	0.48317	0.628972	Blood	1	0.949661
ENSG00000100296.13	22	29554253	29554254	0.1332	rs737787	2.93	rs456285	0.133672	-8.99	-0.48276	403	1	top1	0.13	2.6e-19	0.48276	0.629	Blood	1	0.949661
ENSG00000254860.5	11	8964773	8964774	0.586	rs4929914	-2.55	rs3815991	0.35958	8.25	-0.3843	359	15	enet	0.36	3.7e-20	0.4837	0.629	Cerebellum	1	0.949661
ENSG00000229065.1	9	95113707	95113708	0.1525	rs7867856	2.94	rs10981328	-0.00531	3.47	-0.4388	353	353	susie	0.014	0.056	-0.48252	0.629	Cerebellum	1	0.949661
ENSG00000169592.14	16	29995293	29995294	0.1526	rs8060136	-5.52	rs12917712	0.122742	-4.61	0.4833	202	1	top1	0.12	4.4e-06	-0.4833	0.629	Hypothalamus	1	0.949661
ENSG00000259417.2	15	80252212	80252213	0.2351	rs7172278	-2.92	rs6495469	-0.006318	-3.41	1.8438	496	496	susie	0.036	0.01	-0.48308	0.62904	Cerebellar.Hemisphere	1	0.949675
ENSG00000230606.10	2	97433526	97433527	0.2583	rs10520549	-2.26	rs1800649	0.229667	7.06	-0.05052	124	7	lasso	0.26	1.6e-13	0.48301	0.62909	Nucleus.Accumbens	1	0.949688
ENSG00000279636.2	14	58288032	58288033	0.1602	rs11158181	-3.28	rs1046451	0.013063	3.93	0.77374	453	17	enet	0.082	8.6e-05	0.483	0.62911	Caudate	1	0.949688
ENSG00000120254.15	6	150865548	150865549	0.4127	rs13220780	-3.41	rs25517	0.011449	-3.58	0.6991	725	725	susie	0.1	2.3e-05	-0.4829	0.62917	Hypothalamus	1	0.949688
ENSG00000023041.11	10	112446916	112446917	0.1553	rs11195815	2.16	rs2419629	0.06931	5.06	-0.35593	444	444	susie	0.081	4.3e-05	-0.4829	0.62919	Cerebellum	1	0.949688
ENSG00000279254.1	2	46668869	46668870	0.2369	rs6720535	3	rs10495936	0.070596	8.8	-0.21103	649	649	susie	0.2	1.1e-28	0.48279	0.629247	Blood	1	0.949688
ENSG00000139428.11	12	109573873	109573874	0.1598	rs12305576	2.5	rs7956194	0.096094	-4.46	0.4828	439	1	top1	0.096	4.6e-05	-0.48276	0.62927	Frontal.Cortex	1	0.949688
ENSG00000117226.11	1	89022893	89022894	0.832	rs4655912	-2.65	rs17433780	0.618938	-8.45	-0.482759	336	1	top1	0.62	1.2e-25	0.482759	0.62927	Spine	1	0.949688
ENSG00000260286.3	6	24798888	24798889	0.0818	rs621948	-3.48	rs9358803	-0.001091	3.85	0.2287	613	613	susie	0.0017	0.16	-0.48272	0.629293	Blood	1	0.949688
ENSG00000214946.14	17	15732246	15732247	0.632	rs28622079	2.84	rs498213	0.3567	-7.78	1.083	343	343	susie	0.39	1.5e-18	-0.4826	0.62938	Frontal.Cortex	1	0.949773
ENSG00000214113.10	6	5260938	5260939	0.3855	rs941427	2.64	rs435545	0.167862	-6.8	-0.39286	625	20	enet	0.27	9.3e-15	0.4825	0.62945	Cerebellum	1	0.949833
ENSG00000121413.12	19	58118426	58118427	0.0986	rs1867726	-3.15	rs1529329	0.017572	4.23	-0.07209	434	57	enet	0.038	2e-06	0.4824	0.629524	Blood	1	0.949898
ENSG00000197933.12	19	11739008	11739009	0.1833	rs8104158	-2.82	rs12052173	0.015758	-2.96	-0.4824	325	1	top1	0.016	0.055	0.4824	0.629555	Caudate	1	0.949899
ENSG00000144134.18	2	113627228	113627229	0.0801	rs1060906	-4.39	rs11123205	0.04779	5.5	-0.48214	332	1	top1	0.048	1.1e-07	-0.48214	0.629704	Blood	1	0.949924
ENSG00000228784.7	2	19868859	19868860	0.1375	rs7589484	-3.19	rs11676372	0.030643	5.34	0.14557	585	585	susie	0.045	2.5e-07	0.48206	0.629767	Blood	1	0.949924
ENSG00000167555.13	19	52397848	52397849	0.5788	rs423403	3.79	rs4801914	0.362	-7.59	-0.482	462	1	top1	0.36	5.7e-17	0.48205	0.62977	Hypothalamus	1	0.949924
ENSG00000120370.12	1	170532128	170532129	0.1208	rs502612	2.93	rs17346171	0.0546	3.72	-0.41379	407	8	lasso	0.09	8.5e-05	-0.482	0.6298	Hypothalamus	1	0.949924
ENSG00000037757.13	19	13764531	13764532	0.2739	rs4926293	-3.67	rs517323	0.081753	-7.01	1.5783	329	73	enet	0.11	1.3e-16	0.48191	0.629869	Blood	1	0.949924
ENSG00000248905.8	15	33194732	33194733	0.2407	rs16960151	-2.94	rs4567671	0.171446	-10.04	0.2632	799	6	lasso	0.23	6.1e-33	0.48189	0.62988	Blood	1	0.949924
ENSG00000111554.14	12	68332380	68332381	0.1318	rs1351768	3.41	rs1383118	0.0921	8.41	0.02433	527	527	susie	0.13	2.5e-19	0.48185	0.6299	Blood	1	0.949924
ENSG00000145428.14	4	153760234	153760235	0.1556	rs2241839	-3.05	rs6843172	0.08998	-4.66	0.0237	420	420	susie	0.11	2.3e-05	-0.4818	0.6299	Putamen	1	0.949924
ENSG00000131979.18	14	54902851	54902852	0.523	rs2183081	4.4	rs17128050	0.02561	-4.52	2.1043	388	44	enet	0.11	1.3e-05	-0.4818	0.629946	Cerebellar.Hemisphere	1	0.949924
ENSG00000164707.15	7	135729257	135729258	0.1962	rs2551767	-3.4	rs292661	0.008261	-3.78	0.0178	467	28	enet	0.033	0.0082	0.48174	0.629994	Cortex	1	0.949924
ENSG00000160588.9	11	118252349	118252350	0.1676	rs7937420	3.12	rs10790248	0.140866	-9.53	-0.4821	538	1	top1	0.14	2.5e-20	0.4821	0.63	Blood	1	0.949924
ENSG00000205456.11	16	32252718	32252719	0.1137	rs11641727	2.93	rs4889555	0.036032	2.97	-0.4811	48	1	top1	0.036	0.0058	-0.4811	0.63	Cortex	1	0.949924
ENSG00000273032.1	22	19017833	19017834	0.345	rs2078743	-2.57	rs2041780	0.1283	5.95	-0.54621	308	17	enet	0.24	5.8e-11	-0.482	0.63	Frontal.Cortex	1	0.949924
ENSG00000164978.17	9	34329505	34329506	0.487	rs10972084	3.1	rs10971957	0.323547	-7.16	-0.4811	337	1	top1	0.32	4.7e-15	0.4811	0.63	Frontal.Cortex	1	0.949924
ENSG00000267053.6	19	36304579	36304580	0.2724	rs7257383	3.24	rs2857	0.079081	-5.03	-0.15942	303	303	susie	0.11	4e-06	0.48152	0.63015	Cortex	1	0.950104
ENSG00000015676.17	7	44490879	44490880	0.2247	rs2075069	2.67	rs306995	0.124	5.25	0.5152	349	349	susie	0.13	8.3e-07	0.4814	0.630229	Caudate	1	0.950163
ENSG00000114200.9	3	165837471	165837472	0.1993	rs3107699	-3.41	rs1355535	0.09053	4.34	0.4814	338	1	top1	0.091	9.3e-05	0.48137	0.63025	Putamen	1	0.950163
ENSG00000100036.12	22	30635651	30635652	0.3316	rs5753432	2.65	rs5749131	0.047519	4.58	-0.52632	443	20	enet	0.12	2e-06	0.4813	0.630287	Caudate	1	0.950172
ENSG00000197142.10	10	112374017	112374018	0.1926	rs11195815	2.16	rs8624	0.091088	4.73	0.48113	462	1	top1	0.091	7.2e-05	0.481129	0.6304	Cerebellar.Hemisphere	1	0.950245
ENSG00000189171.14	1	153631359	153631360	0.4297	rs4845568	4.17	rs28754733	0.263	6.62	0.4811	404	1	top1	0.26	4.7e-12	0.4811	0.63045	Hypothalamus	1	0.950245
ENSG00000168852.12	13	40921748	40921749	0.192	rs9549286	2.64	rs4254182	0.1034	-5.22	-0.5246	330	330	susie	0.11	1.8e-05	0.481	0.63049	Frontal.Cortex	1	0.950245
ENSG00000136104.19	13	50909677	50909678	0.601	rs17651654	-3.29	rs9535526	0.389736	-6.29	0.481	529	1	top1	0.39	2.4e-12	-0.481	0.63049	Substantia.Nigra	1	0.950245
ENSG00000214765.8	7	45768984	45768985	0.2401	rs10241749	-2.94	rs2960287	0.202906	-6.73	-0.4544	404	404	susie	0.22	2.2e-11	0.48103	0.630498	Cortex	1	0.950245
ENSG00000083168.9	8	42051989	42051990	0.1145	rs17875671	3.73	rs6987070	0.0178	4.61	0.8912	375	375	susie	0.042	7.3e-07	-0.481	0.63053	Blood	1	0.950245
ENSG00000158109.14	1	3625001	3625002	0.4426	rs34060840	-3.37	rs2760321	0.0796	4.99	-0.37988	532	532	susie	0.29	6.3e-12	-0.48093	0.63056	ACC	1	0.950245
ENSG00000161265.14	19	35744980	35744981	0.4878	rs11084835	-3.63	rs3848662	0.0383	4.66	0.2338	432	50	enet	0.12	3.6e-06	0.48091	0.63058	Hypothalamus	1	0.950245
ENSG00000179941.6	12	76348441	76348442	0.2102	rs10506663	-3.8	rs11114978	0.062048	-3.93	0.4808	428	1	top1	0.062	0.001	-0.4808	0.63068	Hypothalamus	1	0.950307
ENSG00000136104.19	13	50909677	50909678	0.3407	rs17651654	-3.29	rs9535526	0.203412	-6.44	0.4807	532	1	top1	0.2	1.1e-10	-0.4807	0.6307	Nucleus.Accumbens	1	0.950307
ENSG00000007047.14	19	45251257	45251258	0.599	rs10415988	-2.33	rs344807	0.510847	16.92	-0.62701	357	357	susie	0.55	2e-98	-0.48064	0.630771	Blood	1	0.950307
ENSG00000177465.4	14	73591705	73591706	0.306	rs2336547	3	rs1074501	0.146	-5.74	-0.8193	375	29	enet	0.17	4.4e-09	0.48043	0.6309	Nucleus.Accumbens	1	0.950307
ENSG00000166546.13	16	66427296	66427297	0.3112	rs3785087	-3.17	rs3743713	0.196547	11.84	0.4911	499	46	enet	0.33	1e-49	0.4805	0.630907	Blood	1	0.950307
ENSG00000137713.15	11	111766426	111766427	0.2913	rs7115223	2.77	rs736650	0.18166	-5.83	0.6158	348	33	enet	0.25	4.5e-10	0.48025	0.631	ACC	1	0.950307
ENSG00000054965.10	11	73598188	73598189	0.0638	rs622064	-2.28	rs1278084	0.025547	5.11	0.6333	334	9	lasso	0.036	4.2e-06	0.4808	0.631	Blood	1	0.950307
ENSG00000169914.5	1	19882512	19882513	0.6102	rs10917493	-3.43	rs12117495	0.318434	7.76	0.34234	544	544	susie	0.33	1.4e-16	0.48032	0.631	Caudate	1	0.950307
ENSG00000165916.8	11	47426472	47426473	0.2558	rs7124681	-4.4	rs3740689	0.09426	-5.44	0.0325	288	14	lasso	0.1	4.2e-06	-0.48032	0.631	Cerebellum	1	0.950307
ENSG00000230438.6	6	2881406	2881407	0.563	rs9405578	3.33	rs2293771	0.15299	5.69	-1.122	666	61	enet	0.47	1.8e-23	-0.47963	0.631	Cerebellar.Hemisphere	1	0.950307
ENSG00000140990.14	16	1959507	1959508	0.2805	rs6600181	3.14	rs3743850	0.006567	3.74	0.3705	445	16	enet	0.054	0.00098	0.4804	0.631	Nucleus.Accumbens	1	0.950307
ENSG00000132141.13	17	34961508	34961509	0.2343	rs4795018	-4.68	rs2074519	0.155665	5.49	0.4803	492	1	top1	0.16	1.3e-08	0.4803	0.63101	Cerebellum	1	0.950307
ENSG00000112977.15	5	10761271	10761272	0.2104	rs6887463	-2.728	rs60701	0.066232	4.45	-0.48029	627	1	top1	0.066	0.00028	-0.48029	0.631019	Nucleus.Accumbens	1	0.950307
ENSG00000270523.1	15	25130977	25130978	0.2366	rs17115764	2.77	rs4906946	-0.005541	-3.29	-0.7241	467	467	susie	0.041	0.0063	0.48015	0.63112	Cerebellar.Hemisphere	1	0.950413
ENSG00000100890.15	14	35121845	35121846	0.346	rs35273436	-3.05	rs8016140	0.06125	-5.75	-0.0735	367	29	enet	0.18	2.1e-08	-0.48	0.631201	Cerebellar.Hemisphere	1	0.950489
ENSG00000142207.6	21	32393025	32393026	0.339	rs2833600	4.42	rs8134043	0.23475	6.79	-0.4799	485	1	top1	0.23	2.9e-12	-0.4799	0.6313	Nucleus.Accumbens	1	0.950592
ENSG00000115866.10	2	135985876	135985877	0.1872	rs16831891	-2.98	rs961360	0.024607	3.34	0.479675	303	1	top1	0.025	0.028	0.4797	0.63146	Hypothalamus	1	0.950731
ENSG00000179428.2	7	22726704	22726705	0.1755	rs1419765	-3.3	rs2905347	0.01206	-3.89	-0.13555	510	6	lasso	0.039	0.0083	-0.47961	0.63151	Putamen	1	0.950731
ENSG00000105085.10	19	16629061	16629062	0.0873	rs12461258	-2.54	rs7246513	0.045286	5.32	0.47959	373	1	top1	0.045	2.3e-07	0.47959	0.631518	Blood	1	0.950731
ENSG00000108384.14	17	58692572	58692573	0.1336	rs2429369	-2.56	rs2240259	0.0949	-5.13	0.4429	303	303	susie	0.12	1.7e-06	-0.47958	0.63153	Caudate	1	0.950731
ENSG00000005471.15	7	87480434	87480435	0.2386	rs6963254	2.9	rs6946119	0.067671	5.02	-0.5151	439	5	lasso	0.077	8.1e-05	-0.47955	0.631545	Cortex	1	0.950731
ENSG00000232677.6	19	36331717	36331718	0.476	rs7257383	3.24	rs2972544	0.355916	7.81	-0.4102	298	25	enet	0.39	2e-18	-0.47949	0.63159	Cerebellar.Hemisphere	1	0.950751
ENSG00000269736.1	19	17452968	17452969	0.3007	rs7254151	2.71	rs3745337	-0.003041	-3.61	0.11878	438	438	susie	0.011	0.081	0.47945	0.63162	Cortex	1	0.950751
ENSG00000174428.16	7	75092572	75092573	0.1999	rs237240	-2.42	rs1167829	0.004155	-3.61	0.3753	76	3	lasso	0.03	0.017	-0.47933	0.6317	Frontal.Cortex	1	0.950759
ENSG00000173705.8	3	33219214	33219215	0.3723	rs6550177	-2.09	rs4361233	0.00738	-3.63	-0.2445	356	40	enet	0.13	2.9e-06	0.47933	0.6317	Putamen	1	0.950759
ENSG00000146755.10	7	73328081	73328082	0.2637	rs11769503	-3.18	rs13228725	0.106934	5.44	1.15816	150	5	lasso	0.14	6.8e-08	0.47931	0.631717	Cerebellum	1	0.950759
ENSG00000178852.15	17	47323289	47323290	0.4805	rs10514934	2.54	rs6504872	0.176552	5.26	0.1074	347	347	susie	0.25	6.8e-09	-0.4791	0.6318	Spine	1	0.950838
ENSG00000235370.6	15	84411700	84411701	0.2991	rs1820850	2.63	rs306202	0.03456	-3.93	0.6355	259	22	enet	0.17	9.3e-06	-0.4791	0.63185	Substantia.Nigra	1	0.950863
ENSG00000129347.19	19	10566036	10566037	0.53	rs11671931	-2.89	rs3745245	0.127127	-5.05	-0.55568	360	15	enet	0.2	2.2e-06	0.4791	0.6319	Substantia.Nigra	1	0.950863
ENSG00000226421.1	7	32471512	32471513	0.461	rs17161184	-3.07	rs10274556	0.028	4.19	0.6667	508	508	susie	0.051	0.0048	0.4789	0.632	ACC	1	0.950863
ENSG00000253403.1	5	161689407	161689408	0.3296	rs2268582	-2.61	rs4454083	0.264	7.18	0.47891	353	1	top1	0.26	3e-14	0.47891	0.632	Cerebellum	1	0.950863
ENSG00000188312.13	9	92325636	92325637	0.528	rs16908135	2.26	rs10992308	0.363006	8.01	-0.7113	404	404	susie	0.39	1.1e-18	-0.4795	0.632	Frontal.Cortex	1	0.950863
ENSG00000174080.10	11	66568840	66568841	0.2602	rs540943	8.2	rs3179961	0.18834	6.23	1.8125	259	23	enet	0.22	2.5e-11	0.4784	0.632	Nucleus.Accumbens	1	0.950863
ENSG00000185290.3	7	56116399	56116400	0.4073	rs13226516	-2.76	rs11982736	0.234531	7.2	0.02415	276	276	susie	0.26	4.3e-14	0.4788	0.632084	Cerebellum	1	0.950884
ENSG00000107833.10	10	101783412	101783413	0.239	rs9419923	2.34	rs11191118	-0.00504	-4.34	0.386	261	261	susie	0.027	0.025	-0.478788	0.632089	Putamen	1	0.950884
ENSG00000063438.16	5	304175	304176	0.3214	rs7709758	-3.38	rs28416084	0.124431	5.94	-1.0122	290	290	susie	0.21	2.4e-11	-0.47874	0.63212	Cortex	1	0.950884
ENSG00000127831.10	2	218419091	218419092	0.0593	rs7596898	2.77	rs4672891	0.099862	-7.57	0.443	379	3	lasso	0.1	7.9e-15	-0.47868	0.632163	Blood	1	0.950884
ENSG00000170185.9	4	143184916	143184917	0.1418	rs6537129	-2.61	rs7682068	0.142	-9.04	-0.5949	290	290	susie	0.14	1.5e-20	0.4787	0.6322	Blood	1	0.950884
ENSG00000164181.13	5	60844388	60844389	0.2411	rs10056275	-2.531	rs1992612	0.11099	5.12	-0.62295	328	7	lasso	0.13	2.4e-06	-0.47857	0.63224	Cerebellar.Hemisphere	1	0.950884
ENSG00000174718.11	12	31959369	31959370	0.3746	rs3844105	3.72	rs10506076	0.192253	6.26	-0.4943	525	525	susie	0.2	6.5e-11	-0.478547	0.63226	Cerebellum	1	0.950884
ENSG00000161551.14	19	51887975	51887976	0.4705	rs10421191	2.93	rs1056294	0.31403	-6.79	-0.6984	613	24	enet	0.35	1.8e-14	0.4784	0.63235	ACC	1	0.950884
ENSG00000118322.12	5	160852213	160852214	0.3028	rs455707	-2.84	rs4559036	0.078632	4.54	0.4784	574	1	top1	0.079	0.0012	0.4784	0.6324	Amygdala	1	0.950884
ENSG00000151746.13	12	32106834	32106835	0.0833	rs3844105	3.72	rs1716960	0.0226	-4.5	0.34928	563	6	lasso	0.042	5.5e-07	-0.47837	0.6324	Blood	1	0.950884
ENSG00000177465.4	14	73591705	73591706	0.385	rs2336547	3.02	rs6574128	0.22315	-6.47	-1.8659	369	21	enet	0.28	1.1e-12	0.4783	0.6324	Frontal.Cortex	1	0.950884
ENSG00000272391.5	7	75486270	75486271	0.451	rs867144	2.48	rs17207196	0.25865	-5.74	0.434241	197	197	susie	0.28	8.3e-10	-0.4783	0.63243	Spine	1	0.950884
ENSG00000169914.5	1	19882512	19882513	0.7929	rs10917493	-3.43	rs10916668	0.421431	8.83	0.57273	544	544	susie	0.45	2.8e-22	0.47828	0.63245	Cerebellar.Hemisphere	1	0.950884
ENSG00000163002.12	2	183117512	183117513	0.2944	rs1950038	-2.83	rs2675058	0.108933	-5.02	2.1729	379	21	enet	0.15	3.1e-07	-0.478106	0.63258	Cerebellar.Hemisphere	1	0.950884
ENSG00000180769.8	4	84965681	84965682	0.383	rs17368964	3.01	rs10029496	0.30842	6.1	-0.57143	346	24	enet	0.32	2.8e-11	-0.4781	0.632595	Spine	1	0.950884
ENSG00000170074.19	5	177783397	177783398	0.4017	rs2913838	2.73	rs6600989	0.223582	6.59	-0.83421	296	296	susie	0.24	8.1e-13	-0.47803	0.63263	Cortex	1	0.950884
ENSG00000144580.13	2	218568579	218568580	0.0677	rs7596898	2.77	rs2556388	0.01898	4.03	0.5273	363	363	susie	0.054	0.00095	0.47791	0.63271	Cortex	1	0.950884
ENSG00000152104.11	1	214552448	214552449	0.3141	rs920489	4.36	rs1795060	-0.005344	-3.33	0.73333	564	12	lasso	0.0062	0.16	-0.47783	0.63277	Frontal.Cortex	1	0.950884
ENSG00000171298.12	17	80101555	80101556	0.3027	rs745570	-3.13	rs12450199	0.0578	-4.75	-0.0877	433	8	enet	0.076	0.0014	0.47775	0.63283	Amygdala	1	0.950884
ENSG00000054690.13	14	67533300	67533301	0.4491	rs11158691	2.87	rs3742867	0.07813	5.3	1.5501	384	384	susie	0.27	1.7e-14	0.4777	0.63284	Cerebellum	1	0.950884
ENSG00000083099.10	6	89638752	89638753	0.439	rs6913036	3.39	rs879718	0.263	5.18	0.4777	487	1	top1	0.26	3e-08	0.4777	0.6329	Substantia.Nigra	1	0.950884
ENSG00000268442.1	19	24163424	24163425	0.237	rs1122950	-2.64	rs10500223	0.05746	4.21	1.3291	134	134	susie	0.072	0.00054	0.4776	0.63294	Hippocampus	1	0.950884
ENSG00000152527.13	2	43637272	43637273	0.627	rs9749684	-2.95	rs17414174	0.244	-6.34	0.1449	474	474	susie	0.26	3.9e-12	-0.4775	0.63298	Frontal.Cortex	1	0.950884
ENSG00000127957.17	7	75528147	75528148	0.1773	rs237240	-2.42	rs17207196	0.136418	8.94	0.46156	217	217	susie	0.14	1.1e-19	0.47752	0.63299	Blood	1	0.950884
ENSG00000242616.3	9	111661334	111661335	0.6253	rs3780520	-4	rs10217684	0.43427	9.05	-0.73919	494	11	lasso	0.46	9e-25	-0.4781	0.633	Caudate	1	0.950884
ENSG00000096872.15	9	26956372	26956373	0.3167	rs16911416	-2.97	rs9644870	0.0758	6.23	-0.4461	625	5	lasso	0.16	4.5e-09	-0.47817	0.633	Cerebellum	1	0.950884
ENSG00000280143.1	11	117206356	117206357	0.3276	rs603377	-2.86	rs6589598	0.126021	-6.01	-0.9735	531	531	susie	0.15	5.8e-08	0.4782	0.633	Cortex	1	0.950884
ENSG00000256422.5	11	104609320	104609321	0.2213	rs1147052	-3.2	rs994491	0.05658	5.06	1.2812	369	18	enet	0.12	1e-05	-0.47761	0.633	Hippocampus	1	0.950884
ENSG00000128482.15	17	19411124	19411125	0.1516	rs731996	-3.07	rs7222869	0.0733	-4.1	-0.4774	272	1	top1	0.073	0.00019	0.477435	0.63305	Caudate	1	0.950884
ENSG00000182013.17	19	46471562	46471563	0.646	rs10401422	3.26	rs8107491	0.456181	8.5	0.4774	376	1	top1	0.46	1.8e-22	0.47738	0.63309	Cerebellar.Hemisphere	1	0.950884
ENSG00000182013.17	19	46471562	46471563	0.4407	rs10401422	3.26	rs8107491	0.313774	7.43	0.4774	376	1	top1	0.31	8.2e-16	0.4774	0.633095	Caudate	1	0.950884
ENSG00000182013.17	19	46471562	46471563	0.5655	rs10401422	3.26	rs8107491	0.518658	9.95	0.47738	376	376	susie	0.53	3.1e-32	0.477376	0.633095	Cerebellum	1	0.950884
ENSG00000182013.17	19	46471562	46471563	0.5714	rs10401422	3.26	rs8107491	0.366751	8.18	0.47738	376	1	top1	0.37	1e-19	0.4774	0.633095	Nucleus.Accumbens	1	0.950884
ENSG00000179921.14	2	218259495	218259496	0.0328	rs4674220	2.56	rs2014615	0.012236	4.4	0.38596	443	443	susie	0.016	0.0015	0.47735	0.633116	Blood	1	0.950884
ENSG00000105479.15	19	48320810	48320811	0.272	rs4801737	4.42	rs275838	0.156	-5.37	-0.4773	505	1	top1	0.16	1.9e-07	0.47731	0.63314	Hypothalamus	1	0.950884
ENSG00000229153.5	7	143407812	143407813	0.418	rs4283960	-2.49	rs7789906	0.08306	4.07	-0.477266	278	1	top1	0.083	0.001	-0.4773	0.63317	Spine	1	0.950884
ENSG00000081087.14	6	108165853	108165854	0.2765	rs2022464	-3.02	rs9386694	0.17676	6.31	-0.8411	389	389	susie	0.19	3.7e-10	-0.4772	0.633196	Cortex	1	0.950884
ENSG00000002919.14	17	48103356	48103357	0.2731	rs7207826	3.3	rs11079803	0.02316	-3.41	-0.4182	440	440	susie	0.087	0.00066	0.47718	0.63323	Amygdala	1	0.950884
ENSG00000122335.13	6	158168269	158168270	0.3387	rs35770736	3.27	rs2502607	0.003047	-4.23	0.16129	527	10	lasso	0.033	0.012	-0.4772	0.63325	Frontal.Cortex	1	0.950884
ENSG00000080345.17	2	151409882	151409883	0.3031	rs3768653	-2.96	rs2444256	0.18108	-6.68	0.44009	400	6	lasso	0.22	7.7e-11	-0.47711	0.6333	Caudate	1	0.950884
ENSG00000206562.11	3	15426634	15426635	0.2985	rs13100398	-3.48	rs6807885	0.096317	-4.83	0.5922	376	11	lasso	0.13	1.6e-06	-0.477	0.6333	Frontal.Cortex	1	0.950884
ENSG00000070413.19	22	19122453	19122454	0.291	rs2078743	-2.57	rs10483100	0.21267	6.3	-0.6	359	359	susie	0.22	5.3e-10	-0.4771	0.6333	Hypothalamus	1	0.950884
ENSG00000231421.7	17	30576462	30576463	0.6297	rs8067737	-3.15	rs216462	0.56669	8.78	-0.44944	286	34	enet	0.58	6.1e-27	-0.47684	0.6335	ACC	1	0.950947
ENSG00000279685.2	17	45895782	45895783	0.2067	rs11012	-1.69	rs11012	0.001611	2.62	-1.6857	30	22	enet	0.093	0.00055	-0.4767	0.6335	Spine	1	0.950947
ENSG00000198729.4	6	150143075	150143076	0.2333	rs1408504	-2.54	rs661005	-0.001776	3.24	-0.33671	614	614	susie	0.021	0.039	-0.4768	0.63352	Frontal.Cortex	1	0.950947
ENSG00000117601.13	1	173917377	173917378	0.1657	rs17346682	-2.32	rs4652283	0.126299	4.98	0.4767	260	1	top1	0.13	5.5e-07	0.47674	0.633544	Nucleus.Accumbens	1	0.950947
ENSG00000114757.18	3	180037052	180037053	0.3638	rs2119898	3.65	rs6782786	0.15221	4.97	-0.4767	307	1	top1	0.15	3.7e-07	-0.47668	0.63359	Putamen	1	0.950947
ENSG00000134222.16	1	109283185	109283186	0.3119	rs13303136	2.83	rs599839	0.105008	4.49	-0.27179	441	441	susie	0.15	4.3e-07	-0.47661	0.63364	Putamen	1	0.950947
ENSG00000123610.4	2	151357591	151357592	0.2145	rs16829348	-2.55	rs6715902	0.114332	5.97	0.53407	443	5	lasso	0.18	1.6e-09	0.47655	0.63368	Nucleus.Accumbens	1	0.950947
ENSG00000146733.13	7	56051603	56051604	0.4175	rs13226516	-2.76	rs11982736	0.30964	6.86	-0.000138	277	277	susie	0.32	3.3e-14	0.4765	0.6337	Hippocampus	1	0.950947
ENSG00000213753.10	19	58575444	58575445	0.4698	rs1867726	-3.15	rs10413586	0.328933	-7.58	0.0208	233	16	enet	0.33	5.7e-17	-0.4765	0.63373	Caudate	1	0.950947
ENSG00000168958.19	2	227325164	227325165	0.281	rs4675157	3.36	rs4130482	0.090217	-4.76	-0.417722	534	534	susie	0.1	3.5e-05	0.4765	0.63374	Hypothalamus	1	0.950947
ENSG00000128699.13	2	189783572	189783573	0.4114	rs12465339	2.86	rs893784	0.22649	7.54	0.35218	309	10	enet	0.26	3.1e-14	0.4765	0.633753	Cerebellum	1	0.950947
ENSG00000284052.1	2	190649829	190649830	0.2196	rs10179858	-3.4	rs12693581	0.04661	-4.09	0.8037	371	4	lasso	0.061	0.00045	-0.47634	0.63383	Cortex	1	0.950947
ENSG00000207207.1	2	85434506	85434507	0.4565	rs12477490	-3.57	rs3770102	0.14297	-5.98	-0.09275	465	42	enet	0.2	9.3e-11	0.4763	0.633875	Cerebellum	1	0.950947
ENSG00000100577.18	14	77320884	77320885	0.4024	rs7151685	-3.68	rs2287395	0.252	6.94	0.0167	544	9	lasso	0.27	7.4e-14	0.47621	0.6339	Nucleus.Accumbens	1	0.950947
ENSG00000141279.15	17	47522941	47522942	0.1741	rs16949318	2.84	rs8065669	-0.00588	-3.85	-0.8214	364	364	susie	0.0069	0.14	0.476162	0.63396	Caudate	1	0.950947
ENSG00000178096.8	1	149887916	149887917	0.1145	rs471738	2.86	rs11205277	-0.00105	-3.22	0.17884	126	22	enet	0.054	1.8e-08	-0.476358	0.634	Blood	1	0.950947
ENSG00000279090.1	11	132404059	132404060	0.1982	rs10894514	3.68	rs12417610	0.113645	4.98	0.4759	709	1	top1	0.11	3.6e-06	0.4759	0.634	Caudate	1	0.950947
ENSG00000279090.1	11	132404059	132404060	0.3397	rs10894514	3.68	rs12417610	0.2623	7.15	0.4759	709	1	top1	0.26	3.5e-14	0.47586	0.634	Cerebellum	1	0.950947
ENSG00000149380.11	11	74311656	74311657	0.357	rs1280350	-2.56	rs6592545	0.073719	-5.26	0.5063	429	45	enet	0.15	2.3e-07	-0.4754	0.634	Cerebellar.Hemisphere	1	0.950947
ENSG00000250007.6	15	34755083	34755084	0.3067	rs1370154	-3.26	rs792419	0.221905	6.49	0.4761	390	1	top1	0.22	1e-11	0.4761	0.634	Cortex	1	0.950947
ENSG00000228716.6	5	80654982	80654983	0.606	rs1650647	-3.1	rs2035256	0.21586	7.01	2.3438	478	73	enet	0.52	4.9e-26	0.47609	0.63401	Putamen	1	0.950947
ENSG00000153208.16	2	111898478	111898479	0.3589	rs17842577	2.43	rs7566794	-0.001843	3.31	0.5535	308	69	enet	0.02	0.041	0.476077	0.63402	Cerebellar.Hemisphere	1	0.950947
ENSG00000196950.13	2	195575976	195575977	0.2429	rs1524035	-2.9	rs1898771	0.16011	-5.88	0.52022	331	331	susie	0.17	2.1e-09	-0.476	0.634085	Cerebellum	1	0.950947
ENSG00000283529.1	20	49318336	49318337	0.092	rs3092319	4.71	rs237730	0.0107	-4.79	-1.17528	429	8	lasso	0.02	0.00042	0.476	0.6341	Blood	1	0.950947
ENSG00000181027.10	19	46746045	46746046	0.742	rs10401422	3.26	rs3848528	0.193549	5.52	0.4386	336	336	susie	0.25	5.4e-08	0.476	0.63411	Substantia.Nigra	1	0.950947
ENSG00000166971.16	16	53504410	53504411	0.0578	rs9930506	-2.6	rs17800727	0.02346	5.12	-0.6758	399	4	lasso	0.041	9.1e-07	-0.4758	0.634196	Blood	1	0.950947
ENSG00000100416.12	22	46330874	46330875	0.168	rs5769170	2.95	rs11703435	0.04748	4.54	-0.2667	458	458	susie	0.085	0.00014	-0.4758	0.6342	Hypothalamus	1	0.950947
ENSG00000267796.7	19	35748360	35748361	0.1445	rs11084835	-3.6	rs2871921	0.06032	6.33	0.30667	432	6	lasso	0.072	7.6e-11	-0.47582	0.634204	Blood	1	0.950947
ENSG00000113593.11	5	65563238	65563239	0.19	rs6896574	2.41	rs245566	0.183	-6.22	-0.22811	416	3	lasso	0.21	3e-11	-0.47578	0.63423	Cerebellum	1	0.950947
ENSG00000225733.5	3	14948423	14948424	0.1915	rs17040817	-3.19	rs6442487	0.138095	9.25	-0.621529	535	26	enet	0.16	2.1e-23	-0.47571	0.63428	Blood	1	0.95096
ENSG00000183527.11	21	39183850	39183851	0.2573	rs9680113	3.05	rs7279497	0.1818	5.86	-0.1151	637	8	enet	0.19	1.6e-09	-0.4756	0.6343	Caudate	1	0.95096
ENSG00000181798.2	2	231514338	231514339	0.3087	rs4973475	-4.54	rs4973431	0.18497	-5.17	-0.47555	353	1	top1	0.18	1.2e-07	0.47555	0.63439	ACC	1	0.951049
ENSG00000146411.5	6	134052635	134052636	0.191	rs2327350	2.1	rs965652	0.027987	3.87	0.4754	435	1	top1	0.028	0.016	0.47537	0.63452	Caudate	1	0.951195
ENSG00000164008.14	1	42767268	42767269	0.368	rs12568497	2.75	rs11210712	0.19736	-5.33	0.5873	415	415	susie	0.21	1.1e-06	-0.4753	0.63456	Substantia.Nigra	1	0.951195
ENSG00000182013.17	19	46471562	46471563	0.613	rs10401422	3.26	rs8107491	0.285	7.43	0.486	371	371	susie	0.35	7.4e-16	0.4753	0.634589	Hippocampus	1	0.951195
ENSG00000168661.14	19	34926902	34926903	0.679	rs8103093	-3.4	rs10422961	0.440702	-8.53	-0.4424	462	21	enet	0.45	4.9e-22	0.47525	0.63461	Cerebellar.Hemisphere	1	0.951195
ENSG00000249476.1	5	109326368	109326369	0.193	rs7710347	4.33	rs414724	0.005761	4.34	-0.6438	371	371	susie	0.026	0.02	-0.47515	0.63468	Caudate	1	0.951251
ENSG00000239650.4	6	57930290	57930291	0.1747	rs1936268	-1.56	rs477994	0.078566	-4.2	0.27651	99	99	susie	0.084	0.00014	-0.4751	0.63471	Frontal.Cortex	1	0.951251
ENSG00000272555.1	2	218818689	218818690	0.0552	rs7596898	2.77	rs2556388	0.064186	6.7	0.52727	377	377	susie	0.065	5.2e-10	0.47504	0.634759	Blood	1	0.951251
ENSG00000168275.14	1	234373593	234373594	0.2847	rs271742	-3.68	rs7524822	0.233	-5.83	0.75843	630	45	enet	0.24	7.4e-10	-0.47502	0.63477	ACC	1	0.951251
ENSG00000123545.5	6	96897880	96897881	0.3133	rs11967227	-3.94	rs392242	0.22379	6	0.47496	403	1	top1	0.22	2.4e-10	0.475	0.63481	Frontal.Cortex	1	0.951266
ENSG00000255642.1	12	63822156	63822157	0.2849	rs12308116	3.06	rs1983148	-9.18e-05	3.49	-0.38333	293	293	susie	0.046	0.0048	-0.47487	0.63488	Hippocampus	1	0.951288
ENSG00000182957.15	13	23979804	23979805	0.2	rs7330736	3.57	rs9580925	0.015128	-5.35	1.441	736	56	enet	0.12	5.9e-17	0.4749	0.63489	Blood	1	0.951288
ENSG00000127080.9	9	92670264	92670265	0.1934	rs10992608	-2.18	rs10120915	0.1612	5.85	-0.4742	388	1	top1	0.16	6.8e-09	-0.47423	0.635	Cerebellum	1	0.951288
ENSG00000112773.15	6	81752773	81752774	0.595	rs9361866	2.71	rs11963665	0.27857	6.96	0.4238	410	21	lasso	0.37	2.3e-17	-0.47493	0.635	Cerebellar.Hemisphere	1	0.951288
ENSG00000100263.13	22	29267977	29267978	0.19	rs737787	2.93	rs2188121	0.14087	-4.91	-0.47407	418	1	top1	0.14	7.6e-07	0.4741	0.635	Frontal.Cortex	1	0.951288
ENSG00000162669.15	1	91404868	91404869	0.3937	rs12141173	-3.07	rs4658204	0.146367	5.24	0.61739	528	528	susie	0.16	2.3e-08	0.4746	0.63507	Caudate	1	0.951288
ENSG00000241878.11	22	31662431	31662432	0.343	rs2103853	3.74	rs2295251	0.203258	5.77	-1.1139	332	15	enet	0.22	4e-09	-0.47444	0.635187	ACC	1	0.951288
ENSG00000033170.16	14	65410591	65410592	0.159	rs4313750	5.17	rs10873192	0.00927	-3.54	1.1958	372	10	lasso	0.0097	0.11	-0.47441	0.6352	Frontal.Cortex	1	0.951288
ENSG00000109534.16	4	109815509	109815510	0.3839	rs197230	2.69	rs7438763	0.104663	-5.83	-0.2069	398	17	enet	0.19	8.3e-09	-0.4744	0.6352	Putamen	1	0.951288
ENSG00000135828.11	1	182589255	182589256	0.2593	rs533259	2.76	rs12041623	0.055987	4.33	1.8883	457	11	enet	0.13	5.4e-07	0.47425	0.63532	Caudate	1	0.951288
ENSG00000261455.1	7	152463785	152463786	0.6124	rs12532588	-2.87	rs3087586	0.29838	-7.13	0.34216	255	255	susie	0.3	5.7e-14	-0.4741	0.63542	Cerebellar.Hemisphere	1	0.951288
ENSG00000186522.14	2	109614205	109614206	0.3649	rs9330313	-3.25	rs3923006	0.238186	-6.14	0.4741	264	1	top1	0.24	1.4e-10	-0.4741	0.63542	Hippocampus	1	0.951288
ENSG00000235954.6	22	27919375	27919376	0.4351	rs5752577	2.99	rs16985722	0.127594	6.56	-0.51487	523	11	lasso	0.31	1e-15	-0.4741	0.635422	Caudate	1	0.951288
ENSG00000159164.9	1	149917881	149917882	0.1454	rs471738	2.86	rs7531664	0.024374	3.98	-0.4741	134	1	top1	0.024	0.018	-0.47406	0.635457	Cerebellum	1	0.951288
ENSG00000050730.15	4	121227465	121227466	0.0409	rs17442282	3.69	rs6833114	0.00435	3.89	-0.5929	480	17	enet	0.0086	0.016	-0.4737	0.6357	Blood	1	0.951288
ENSG00000215117.5	8	57279542	57279543	0.379	rs4323454	-2.97	rs17805326	0.241547	6.38	-0.47368	400	1	top1	0.24	3.8e-11	-0.4737	0.6357	Frontal.Cortex	1	0.951288
ENSG00000183172.8	22	42079690	42079691	0.278	rs743832	3.31	rs133380	0.10328	-5.51	1.3621	339	49	enet	0.15	3e-07	-0.4738	0.6357	Hypothalamus	1	0.951288
ENSG00000136111.12	13	75482113	75482114	0.218	rs9573545	-4.08	rs9318335	0.081728	4.19	-0.4737	528	1	top1	0.082	0.0002	-0.473684	0.6357	Putamen	1	0.951288
ENSG00000215117.5	8	57279542	57279543	0.2304	rs4323454	-2.97	rs17805326	0.16388	5.25	-0.4737	400	1	top1	0.16	9.5e-08	-0.4737	0.635725	Hypothalamus	1	0.951288
ENSG00000136111.12	13	75482113	75482114	0.251	rs9573545	-4.08	rs9318335	0.220313	4.81	-0.4737	531	1	top1	0.22	5e-07	-0.474	0.63573	Substantia.Nigra	1	0.951288
ENSG00000100030.14	22	21867679	21867680	0.1352	rs8139423	2.42	rs4821846	0.02093	4.16	0.22769	398	23	enet	0.052	0.0012	0.4736	0.635787	Nucleus.Accumbens	1	0.951288
ENSG00000105519.15	19	5911768	5911769	0.3825	rs8106107	2.8	rs555836	0.16804	5.45	0.2165	382	382	susie	0.21	2e-08	0.4734	0.63594	ACC	1	0.951288
ENSG00000177483.11	2	237798744	237798745	0.3334	rs6705903	2.76	rs2279646	0.082086	4.75	-0.47338	528	1	top1	0.082	0.00019	-0.47338	0.63594	Putamen	1	0.951288
ENSG00000143457.10	1	150697143	150697144	0.0545	rs3738478	3.286	rs10888397	0.0689	6.65	-0.4386	303	303	susie	0.074	3.4e-11	-0.473377	0.636	Blood	1	0.951288
ENSG00000248971.2	4	102730170	102730171	0.047	rs1585213	2.36	rs223490	0.0621	-6.05	0.4733	348	1	top1	0.062	1.4e-09	-0.4733	0.636	Blood	1	0.951288
ENSG00000230069.3	4	102730720	102730721	0.0714	rs1585213	2.36	rs223490	0.0731	-7.1	0.4733	345	1	top1	0.073	5e-11	-0.4733	0.636	Blood	1	0.951288
ENSG00000251288.2	4	102751400	102751401	0.0713	rs1585213	2.36	rs223490	0.0508	-5.73	0.4733	346	1	top1	0.051	4.5e-08	-0.4733	0.636	Blood	1	0.951288
ENSG00000171219.8	11	64844568	64844569	0.4573	rs2276021	3.33	rs11231886	0.20889	-6.38	0.2923	338	3	lasso	0.21	1.5e-11	-0.47338	0.636	Cerebellum	1	0.951288
ENSG00000268926.2	9	95772322	95772323	0.2406	rs9785234	3.37	rs7852346	0.08749	5.17	1.3905	491	491	susie	0.1	4e-06	0.47295	0.636	Cerebellum	1	0.951288
ENSG00000230069.3	4	102730720	102730721	0.3082	rs1585213	2.36	rs223490	0.369	-8.44	0.47326	345	1	top1	0.37	1.4e-20	-0.4733	0.636026	Cerebellum	1	0.951288
ENSG00000230069.3	4	102730720	102730721	0.255	rs1585213	2.36	rs223490	0.334	-7.37	0.4733	345	1	top1	0.33	1.4e-15	-0.4733	0.636026	Cerebellar.Hemisphere	1	0.951288
ENSG00000109323.8	4	102760993	102760994	0.0935	rs1585213	2.36	rs223490	0.115	-4.4	0.4733	340	1	top1	0.12	8.2e-06	-0.4733	0.636026	Cerebellar.Hemisphere	1	0.951288
ENSG00000230069.3	4	102730720	102730721	0.133	rs1585213	2.36	rs223490	0.14238	-4.6	0.47326	345	1	top1	0.14	1.9e-05	-0.4733	0.636026	Spine	1	0.951288
ENSG00000065621.14	10	104268872	104268873	0.4311	rs12413206	4.11	rs1865926	0.220592	-5.85	0.3607	414	414	susie	0.28	1e-09	-0.4732	0.63608	Spine	1	0.951288
ENSG00000189366.9	3	125937038	125937039	0.5456	rs2305228	3.58	rs3804587	0.367	-7.95	-0.4032	424	424	susie	0.39	2.5e-18	0.4731	0.63614	Hypothalamus	1	0.951288
ENSG00000224086.5	22	21938584	21938585	0.735	rs8139423	2.42	rs240066	0.50759	-9.06	-0.4376	413	413	susie	0.52	2.4e-26	0.473	0.6362	Hypothalamus	1	0.951288
ENSG00000083099.10	6	89638752	89638753	0.3934	rs6913036	3.39	rs879718	0.273488	7.21	0.47296	486	1	top1	0.27	1.3e-12	0.473	0.63624	Frontal.Cortex	1	0.951288
ENSG00000238276.5	10	118241642	118241643	0.3274	rs7906694	-3.13	rs4752152	0.1032	5.99	-0.5649	540	540	susie	0.12	6.4e-07	-0.47295	0.636249	Cortex	1	0.951288
ENSG00000115866.10	2	135985876	135985877	0.1354	rs16831891	-2.98	rs11688530	-0.00238	3.84	1.06542	304	16	enet	0.026	0.016	0.4729	0.636257	Cerebellum	1	0.951288
ENSG00000203804.4	1	150574549	150574550	0.1014	rs3738478	3.37	rs9659073	0.057316	-4.29	-0.2364	292	4	lasso	0.059	0.00048	0.47289	0.636289	Cerebellum	1	0.951288
ENSG00000175920.16	4	3463310	3463311	0.1188	rs762864	2.79	rs1881803	0.0899	-7.19	0.1193	346	346	susie	0.093	1.1e-13	-0.4728	0.6363	Blood	1	0.951288
ENSG00000279845.1	4	146180850	146180851	0.2462	rs17020895	3.56	rs17021106	0.252	-6.9	2.2	368	368	susie	0.27	2.1e-13	-0.47291	0.6363	Caudate	1	0.951288
ENSG00000113716.12	5	150001167	150001168	0.225	rs17654288	3.71	rs2282806	0.061357	4.43	-0.4444	567	19	enet	0.074	0.00046	-0.4728	0.6363	Hippocampus	1	0.951288
ENSG00000198756.10	1	184037728	184037729	0.289	rs10911491	-2.89	rs1327136	0.169216	-4.97	0.472826	503	1	top1	0.17	2.9e-06	-0.472826	0.63634	Spine	1	0.951288
ENSG00000259416.2	15	85756236	85756237	0.3481	rs338544	3.8	rs17571078	0.252718	-6.13	-0.848	559	559	susie	0.27	8.7e-11	0.4727	0.63643	ACC	1	0.951288
ENSG00000165030.3	9	91423861	91423862	0.1188	rs17501728	-2.24	rs10991853	0.073033	7.11	-0.40845	522	522	susie	0.077	1.8e-11	-0.47264	0.636467	Blood	1	0.951288
ENSG00000121749.15	12	71839706	71839707	0.273	rs12312745	3.59	rs17110963	0.022464	3.98	0.5527	410	410	susie	0.044	0.0053	0.4725	0.6365	Putamen	1	0.951288
ENSG00000145725.19	5	103120151	103120152	0.297	rs10077788	-2.92	rs17154889	0.149125	-5.46	1.3047	315	53	enet	0.18	1.5e-06	-0.47266	0.6365	Spine	1	0.951288
ENSG00000117226.11	1	89022893	89022894	0.8023	rs4655912	-2.65	rs17433780	0.59	-9.65	-0.48276	343	7	lasso	0.61	3.7e-33	0.4725	0.6366	Hypothalamus	1	0.951288
ENSG00000137944.17	1	88988354	88988355	0.3949	rs12727977	-3.08	rs4655890	0.302395	-6.63	0.98072	356	42	enet	0.33	4.7e-12	-0.47244	0.63661	Amygdala	1	0.951288
ENSG00000254887.1	19	42132554	42132555	0.189	rs12610309	-2.84	rs7252828	0.060837	3.37	-0.44327	199	199	susie	0.068	0.0028	-0.4724	0.63664	Spine	1	0.951288
ENSG00000152767.16	13	98142561	98142562	0.2276	rs1772377	-2.71	rs4772087	0.073929	4.84	-1.5013	570	20	enet	0.11	1.4e-06	-0.4724	0.63667	Cerebellum	1	0.951288
ENSG00000117601.13	1	173917377	173917378	0.301	rs17346682	-2.32	rs9425436	0.07498	3.11	0.47235	261	1	top1	0.075	0.0034	0.4723	0.63668	Substantia.Nigra	1	0.951288
ENSG00000144847.12	3	119146067	119146068	0.2215	rs1402577	2.84	rs2866317	0.065152	4.45	1.06083	480	480	susie	0.075	0.00016	0.4722	0.63676	Caudate	1	0.951288
ENSG00000257285.5	14	22929608	22929609	0.3169	rs1483974	-3.24	rs1043209	0.167642	-6.4	-1.25806	573	573	susie	0.22	7.7e-11	0.4722	0.63677	Caudate	1	0.951288
ENSG00000134825.15	11	61792635	61792636	0.171	rs2736601	-2.51	rs569258	0.02755	-3.82	-0.2981	409	409	susie	0.049	0.01	0.472	0.636892	Spine	1	0.951288
ENSG00000266094.7	1	206507529	206507530	0.2934	rs17350838	-2.96	rs12569261	-0.004353	3.23	-1.27692	349	349	susie	0.023	0.034	0.47198	0.63694	Cerebellar.Hemisphere	1	0.951288
ENSG00000271425.7	1	146144803	146144804	0.5212	rs10494240	-2.09	rs16827043	0.203	5.3	-0.47191	107	1	top1	0.2	2.4e-08	-0.47191	0.63699	ACC	1	0.951288
ENSG00000271425.7	1	146144803	146144804	0.4691	rs10494240	-2.09	rs16827043	0.223028	5.26	-0.47191	107	1	top1	0.22	3.5e-08	-0.47191	0.63699	Amygdala	1	0.951288
ENSG00000276509.1	1	146235805	146235806	0.4378	rs10494240	-2.09	rs16827043	0.184326	5.73	-0.47191	95	1	top1	0.18	2.5e-09	-0.47191	0.63699	Caudate	1	0.951288
ENSG00000271425.7	1	146144803	146144804	0.4592	rs10494240	-2.09	rs16827043	0.199303	5.69	-0.47191	107	1	top1	0.2	2.8e-09	-0.47191	0.63699	Cerebellar.Hemisphere	1	0.951288
ENSG00000271425.7	1	146144803	146144804	0.646	rs10494240	-2.09	rs16827043	0.369251	6.65	-0.47191	106	1	top1	0.37	3.6e-13	-0.47191	0.63699	Spine	1	0.951288
ENSG00000271425.7	1	146144803	146144804	0.5353	rs10494240	-2.09	rs16827043	0.296854	7.54	-0.4719	107	1	top1	0.3	3.8e-16	-0.47191	0.636991	Cerebellum	1	0.951288
ENSG00000276509.1	1	146235805	146235806	0.3159	rs10494240	-2.086	rs16827043	0.115	5.3	-0.47191	94	1	top1	0.11	1.6e-06	-0.47191	0.636991	Cortex	1	0.951288
ENSG00000271425.7	1	146144803	146144804	0.643	rs10494240	-2.09	rs16827043	0.233395	6.61	-0.4719	108	1	top1	0.23	3.4e-12	-0.47191	0.636991	Nucleus.Accumbens	1	0.951288
ENSG00000276509.1	1	146235805	146235806	0.4171	rs10494240	-2.09	rs16827043	0.117991	4.86	-0.4719	95	1	top1	0.12	1.3e-06	-0.47191	0.636991	Nucleus.Accumbens	1	0.951288
ENSG00000198467.13	9	35691019	35691020	0.3102	rs7847621	5.33	rs2025126	0.113717	-5.26	0.0161	401	20	enet	0.14	3.3e-06	0.4716	0.637	ACC	1	0.951288
ENSG00000134077.15	3	9363303	9363304	0.4087	rs17050220	2.82	rs6774483	0.07937	-4.29	1.508	548	54	enet	0.088	0.0006	-0.47192	0.637	Amygdala	1	0.951288
ENSG00000254459.1	11	77872173	77872174	0.1667	rs11512969	-2.41	rs7939623	0.06146	-4.79	0.5435	349	349	susie	0.11	1.2e-06	-0.47214	0.637	Cerebellum	1	0.951288
ENSG00000006071.12	11	17476844	17476845	0.3687	rs10832795	2.98	rs2074312	0.205242	6.37	0.6259	503	8	lasso	0.24	1.2e-12	0.4714	0.637	Cortex	1	0.951288
ENSG00000229511.1	9	38488337	38488338	0.1927	rs10814639	-3.8	rs2810726	0.04246	4.28	0.5727	433	2	lasso	0.044	0.0052	0.472308	0.637	Putamen	1	0.951288
ENSG00000117153.15	1	202928635	202928636	0.1717	rs7531821	-2.5	rs7542125	0.079148	-4.57	0.47184	489	1	top1	0.079	0.00011	-0.47184	0.63704	Caudate	1	0.951302
ENSG00000203756.7	6	129861546	129861547	0.2663	rs11154532	-3.24	rs1480513	0.179966	5.45	0.4717	574	1	top1	0.18	3.8e-08	0.47172	0.6371	Hippocampus	1	0.951346
ENSG00000107954.10	10	103493978	103493979	0.2267	rs11191732	-2.88	rs3740473	0.01065	3.39	0.47168	367	1	top1	0.011	0.087	0.47168	0.637157	Cortex	1	0.951386
ENSG00000187824.8	17	10730315	10730316	0.3948	rs768596	-3.83	rs483734	0.287221	-6.2	-0.5893	490	490	susie	0.29	2.2e-10	0.4717	0.6372	Spine	1	0.951404
ENSG00000172123.12	17	35433282	35433283	0.2597	rs12944692	3.02	rs997655	0.118494	9.22	-0.5461	378	21	enet	0.14	1.5e-19	-0.47156	0.63724	Blood	1	0.951418
ENSG00000205853.10	22	32382051	32382052	0.349	rs4820059	2.72	rs5998471	0.16156	-5.37	0.1335	641	10	lasso	0.21	1.7e-07	-0.4715	0.6373	Spine	1	0.95143
ENSG00000260653.5	7	57404770	57404771	0.19	rs6952889	2.49	rs10215781	0.0265	-4.04	0.4715	176	1	top1	0.027	0.023	-0.47147	0.63731	Frontal.Cortex	1	0.95143
ENSG00000083444.16	1	11934204	11934205	0.231	rs17346334	3.09	rs7529452	0.058423	-4.57	-0.19444	459	19	enet	0.096	4.5e-05	0.47142	0.63734	Frontal.Cortex	1	0.95143
ENSG00000021488.12	19	32869765	32869766	0.1296	rs358539	-3.58	rs11671862	0.028543	6.02	0.22368	411	17	enet	0.078	1.2e-11	0.47122	0.637485	Blood	1	0.951578
ENSG00000275764.1	12	27037099	27037100	0.4343	rs10842871	3.12	rs922275	0.105837	5.5	-0.4447	522	14	lasso	0.16	1.5e-07	0.4711	0.6375	Putamen	1	0.951578
ENSG00000248290.1	6	32012471	32012472	0.327	rs3131382	3.41	rs34214527	0.03339	4.07	0.38	190	32	enet	0.14	1.1e-06	0.4708	0.63778	Hippocampus	1	0.95195
ENSG00000153558.13	3	33277024	33277025	0.0381	rs6550177	-2.09	rs6783953	0.004097	-3.59	-0.566667	346	18	enet	0.0098	0.011	0.47064	0.6379	Blood	1	0.952076
ENSG00000130770.17	1	28236108	28236109	0.1391	rs28988897	-3.78	rs3767306	0.103	-7.95	0.47017	254	1	top1	0.1	4.2e-15	-0.470167	0.638	Blood	1	0.952076
ENSG00000183682.7	1	39491645	39491646	0.0663	rs495879	3.145	rs4660762	0.0125	-4.67	-0.72702	369	369	susie	0.018	0.00081	0.470316	0.638	Blood	1	0.952076
ENSG00000168807.16	16	69187128	69187129	0.1785	rs166118	2.12	rs12920476	0.045417	-4.58	0.7731	318	28	enet	0.11	2.5e-06	-0.4702	0.638	Cerebellum	1	0.952076
ENSG00000174780.15	4	56466914	56466915	0.2426	rs117938	2.34	rs4260596	0.052312	-4.36	0.2524	440	36	enet	0.059	0.00056	0.47042	0.63806	Cortex	1	0.952076
ENSG00000196605.7	19	9793179	9793180	0.2591	rs7250025	-3.86	rs10401405	0.1505	4.64	-0.4704	341	1	top1	0.15	2e-06	-0.4704	0.6381	ACC	1	0.952076
ENSG00000111666.10	12	101696946	101696947	0.4916	rs7962305	-4.04	rs3809260	0.242624	-6.21	-0.4912	470	470	susie	0.33	6.1e-15	0.4704	0.6381	Putamen	1	0.952076
ENSG00000251409.1	5	95852720	95852721	0.0489	rs6879847	-3.03	rs10515230	0.0288	4.9	0.0659	387	5	lasso	0.035	5.6e-06	0.47034	0.63811	Blood	1	0.952076
ENSG00000234906.9	19	44945981	44945982	0.2266	rs7254936	-3.64	rs3760627	0.029863	4.03	0.32008	396	396	susie	0.045	0.0023	0.4702	0.63821	Cortex	1	0.952118
ENSG00000260464.1	1	93847173	93847174	0.3383	rs4147848	-2.43	rs4847257	0.209	5.39	-0.47018	435	1	top1	0.21	1.5e-08	-0.47018	0.63823	ACC	1	0.952118
ENSG00000243678.11	17	51165434	51165435	0.2599	rs4389183	-2.46	rs12942155	0.050538	-4.42	-0.4492	434	434	susie	0.095	6.1e-05	0.47018	0.63823	Putamen	1	0.952118
ENSG00000100359.20	22	40370590	40370591	0.3772	rs5757899	-4.6	rs9611327	0.218146	6.73	-0.1562	310	310	susie	0.25	1.5e-13	-0.470027	0.63834	Cerebellum	1	0.952202
ENSG00000117593.9	1	173824502	173824503	0.2834	rs17346682	-2.32	rs2208850	0.045396	-4.78	0.2008	276	276	susie	0.088	4.4e-05	-0.47001	0.63835	Caudate	1	0.952202
ENSG00000137269.14	6	53794496	53794497	0.1768	rs16883912	-2.79	rs4312987	0.06701	4.6	0.4699	530	1	top1	0.067	0.00024	0.4699	0.638394	Cortex	1	0.952202
ENSG00000183762.12	22	29073077	29073078	0.1615	rs10854810	-1.99	rs783	0.050022	3.98	0.7702	386	27	enet	0.086	2.5e-05	0.469862	0.63845	Cerebellum	1	0.952202
ENSG00000178295.14	2	17753857	17753858	0.1936	rs4368333	-3.37	rs7560823	0.124493	4.74	0.4698	478	1	top1	0.12	3.5e-06	0.469833	0.63847	Cerebellar.Hemisphere	1	0.952202
ENSG00000178295.14	2	17753857	17753858	0.2443	rs4368333	-3.37	rs7560823	0.14878	5.32	0.4698	482	1	top1	0.15	4.2e-08	0.46983	0.63847	Cortex	1	0.952202
ENSG00000139636.15	12	49110897	49110898	0.2256	rs11169067	-3.27	rs10875934	0.063374	-4.88	-0.4697	313	1	top1	0.063	0.00029	0.469697	0.63857	Cerebellum	1	0.952205
ENSG00000165006.13	9	34179004	34179005	0.0693	rs10972084	3.1	rs1041251	0.067604	6.82	0.47273	319	319	susie	0.075	3.2e-11	0.4697	0.638572	Blood	1	0.952205
ENSG00000106603.18	7	43729716	43729717	0.1445	rs17172180	3.05	rs849172	-0.002374	-4.63	-0.4286	406	5	lasso	0.045	0.0023	0.46959	0.63865	Cortex	1	0.952205
ENSG00000275395.4	19	39934625	39934626	0.2186	rs33933140	3.76	rs3760920	0.197268	6.07	-0.4037	398	398	susie	0.2	2.9e-10	-0.4695	0.638687	Caudate	1	0.952205
ENSG00000121864.9	3	179322990	179322991	0.1578	rs2119898	3.47	rs1362650	0.109177	4.52	-0.46954	362	1	top1	0.11	2.2e-05	-0.46954	0.63869	Hippocampus	1	0.952205
ENSG00000130803.14	19	9140379	9140380	0.2834	rs28384439	2.87	rs10408924	0.00219	3.46	0.3875	419	52	enet	0.0097	0.1	-0.4695	0.638703	Caudate	1	0.952205
ENSG00000197586.12	20	25195692	25195693	0.432	rs6050427	3.16	rs7453	0.435105	-8.34	-0.46945	440	1	top1	0.44	3.5e-21	0.46945	0.63875	Cerebellar.Hemisphere	1	0.952205
ENSG00000100554.11	14	67359995	67359996	0.0493	rs2013137	-3.75	rs3818468	0.024743	5.39	-0.13529	399	10	enet	0.044	3.1e-07	-0.4694	0.63877	Blood	1	0.952205
ENSG00000159658.10	1	46719063	46719064	0.1452	rs7664	-3.91	rs12094663	0.115427	4.62	0.06349	352	352	susie	0.12	5.5e-06	-0.46936	0.63881	Cerebellar.Hemisphere	1	0.952205
ENSG00000170468.7	14	73490963	73490964	0.0423	rs3742821	-2.77	rs1074501	0.002014	-4.43	-0.94323	367	22	enet	0.0086	0.016	-0.4693	0.638825	Blood	1	0.952205
ENSG00000105219.8	19	40226689	40226690	0.3	rs33933140	3.76	rs234338	-0.003534	3.15	0.6827	397	397	susie	0.00092	0.3	-0.46923	0.6389	Spine	1	0.952205
ENSG00000264538.6	17	30709298	30709299	0.5088	rs2905870	-2.75	rs170052	0.364	-7.74	-0.2465	287	287	susie	0.39	7e-18	0.4691	0.63899	Hippocampus	1	0.952205
ENSG00000143643.12	1	230978874	230978875	0.0855	rs16852177	-3.084	rs7545429	0.0758	-6.78	-0.46965	623	1	top1	0.076	2.2e-11	0.469647	0.639	Blood	1	0.952205
ENSG00000160294.10	21	46286296	46286297	0.1472	rs17182739	-2.94	rs4819225	0.102	7.82	-0.3793	461	16	enet	0.12	4.5e-17	0.4691	0.639	Blood	1	0.952205
ENSG00000271830.1	8	103481618	103481619	0.5807	rs2453998	-2.19	rs4734716	0.51	9.92	-0.45699	400	400	susie	0.54	1e-33	0.46915	0.639	Cerebellum	1	0.952205
ENSG00000185897.6	19	35358459	35358460	0.0785	rs10420543	2.85	rs4806152	0.016876	4.5	-0.5303	481	43	enet	0.024	0.00013	-0.46906	0.639026	Blood	1	0.952205
ENSG00000130529.15	19	49157740	49157741	0.1861	rs11880923	-3.49	rs3745297	0.082596	7.13	0.46905	393	1	top1	0.083	2.7e-12	0.46905	0.639032	Blood	1	0.952205
ENSG00000249487.6	15	88605109	88605110	0.322	rs8025499	2.47	rs12324548	0.042398	-4.37	1.5172	466	53	enet	0.071	0.00045	-0.46893	0.63912	Cerebellar.Hemisphere	1	0.952205
ENSG00000176974.19	17	18363562	18363563	0.1497	rs2242595	-2.85	rs1682280	0.09359	-4.2	-0.4689	262	1	top1	0.094	0.00042	0.46891	0.63913	Amygdala	1	0.952205
ENSG00000176974.19	17	18363562	18363563	0.3904	rs2242595	-2.87	rs1682280	0.108619	-4.8	-0.46891	263	1	top1	0.11	3.1e-06	0.46891	0.63913	Cortex	1	0.952205
ENSG00000174332.5	1	53738105	53738106	0.5404	rs11811484	-2.7	rs11206187	0.263861	7.48	1.4189	500	500	susie	0.33	7e-18	0.46884	0.639183	Cerebellum	1	0.952205
ENSG00000055147.18	5	154038904	154038905	0.1555	rs2216649	3.02	rs375232	0.070124	4.62	0.527	549	549	susie	0.11	5.2e-06	0.4688	0.63921	Caudate	1	0.952205
ENSG00000254281.1	8	102978784	102978785	0.2871	rs2453998	-2.81	rs525817	0.01919	3.96	1.0169	538	538	susie	0.034	0.012	0.4688	0.639244	Hypothalamus	1	0.952205
ENSG00000250069.1	5	140200162	140200163	0.2727	rs17118468	2.875	rs156080	0.187	-6.03	0.46875	301	1	top1	0.19	3.4e-10	-0.46875	0.63925	Cerebellum	1	0.952205
ENSG00000279425.1	19	24078480	24078481	0.1028	rs1122950	-2.64	rs11880244	0.101748	8.11	-0.43662	149	149	susie	0.1	4.9e-15	-0.46872	0.63927	Blood	1	0.952205
ENSG00000251141.5	5	44808776	44808777	0.1212	rs10941692	2.23	rs10462087	0.038031	4.42	0.89928	229	20	enet	0.042	0.0032	0.46868	0.6393	Cortex	1	0.952205
ENSG00000100505.13	14	51096060	51096061	0.2449	rs4901047	-3.04	rs1950918	0.00749	3.47	-0.8716	608	608	susie	0.026	0.018	-0.46869	0.6393	Nucleus.Accumbens	1	0.952205
ENSG00000183696.13	7	48088627	48088628	0.095	rs12154722	3.22	rs7341420	0.049801	-5.96	-0.150427	535	535	susie	0.056	9.1e-09	0.46842	0.63948	Blood	1	0.952289
ENSG00000161381.13	17	39154393	39154394	0.4289	rs758967	3.22	rs531728	0.003392	3.64	0.61756	353	7	lasso	0.0047	0.18	-0.46841	0.63949	Cortex	1	0.952289
ENSG00000139344.7	12	95943292	95943293	0.3892	rs4762638	-2.98	rs7486703	0.363	-14.26	0.46842	548	1	top1	0.36	1.3e-56	-0.46842	0.6395	Blood	1	0.952289
ENSG00000169598.15	1	3857266	3857267	0.5357	rs1181877	-3.944	rs4073324	0.355	-8.08	-0.86352	572	572	susie	0.37	4.2e-20	0.46828	0.639585	Cortex	1	0.952289
ENSG00000255568.3	21	39313934	39313935	0.241	rs9680113	3.05	rs9979691	0.059053	4.48	0.1336	673	673	susie	0.097	4.2e-05	0.4683	0.6396	Cerebellar.Hemisphere	1	0.952289
ENSG00000232934.7	10	112420006	112420007	0.612	rs11195815	2.16	rs7904918	0.17888	5.15	0.311477	456	456	susie	0.2	2.3e-07	0.4681	0.6397	Amygdala	1	0.952289
ENSG00000181896.11	19	19668795	19668796	0.3008	rs3794995	-2.34	rs12978668	0.232715	6.57	-0.43864	332	8	lasso	0.24	2e-12	-0.46803	0.63977	Cortex	1	0.952289
ENSG00000163435.15	1	202007944	202007945	0.2639	rs2360546	2.58	rs4630172	0.000833	3.52	0.02228	430	430	susie	0.054	0.0021	0.468	0.63978	Hypothalamus	1	0.952289
ENSG00000132170.19	3	12287367	12287368	0.6865	rs308961	3.39	rs17793693	0.509	8.98	0.3486	488	14	lasso	0.52	9.7e-27	0.46798	0.639799	Cerebellar.Hemisphere	1	0.952289
ENSG00000100284.20	22	35299274	35299275	0.407	rs12159254	3.71	rs2413345	0.02611	3.96	-1.0545	595	595	susie	0.043	0.013	0.46797	0.6398	Amygdala	1	0.952289
ENSG00000164008.14	1	42767268	42767269	0.4826	rs12568497	2.75	rs11210712	0.414971	-8.97	0.5873	415	415	susie	0.42	3.5e-24	-0.46791	0.639848	Cerebellum	1	0.952289
ENSG00000154518.9	2	175184213	175184214	0.1107	rs10930700	2.53	rs212373	0.126541	8.97	-0.26501	355	355	susie	0.13	8.6e-19	-0.46784	0.639897	Blood	1	0.952289
ENSG00000241767.2	3	164831479	164831480	0.2354	rs6775887	-2.23	rs7652815	0.224368	5.87	0.46779	277	1	top1	0.22	5.6e-10	0.46779	0.63993	Hippocampus	1	0.952289
ENSG00000111802.13	6	24667032	24667033	0.2025	rs621948	-3.48	rs1047782	0.07711	5.07	0.376	614	614	susie	0.095	1.3e-05	0.4678	0.639952	Cortex	1	0.952289
ENSG00000229056.2	2	196260023	196260024	0.1322	rs16847894	2.46	rs17827837	0.084728	7	0.46774	366	1	top1	0.085	1.4e-12	0.46774	0.639969	Blood	1	0.952289
ENSG00000187815.9	1	40477214	40477215	0.252	rs17412556	3.45	rs6659361	0.157639	-5.89	1.6688	428	428	susie	0.18	3.9e-09	-0.46772	0.63999	Caudate	1	0.952289
ENSG00000111254.7	12	4649046	4649047	0.3377	rs17700494	2.71	rs2267546	0.267726	-6.07	-0.4677	690	1	top1	0.27	7.9e-11	0.46771	0.64	ACC	1	0.952289
ENSG00000154222.14	1	52366192	52366193	0.1935	rs12138419	-2.471	rs6657731	0.259	12.14	-0.52526	255	22	enet	0.26	5.7e-39	-0.467658	0.64	Blood	1	0.952289
ENSG00000149084.12	11	43680679	43680680	0.6054	rs4755202	3.46	rs1061810	0.50006	-9.86	-0.1833	493	41	enet	0.53	5.4e-32	0.4674	0.64	Cortex	1	0.952289
ENSG00000148110.15	9	94374550	94374551	0.0829	rs10739971	-3.17	rs2769119	0.05284	4.31	-0.48779	405	405	susie	0.066	0.00028	-0.4681	0.64	Nucleus.Accumbens	1	0.952289
ENSG00000279722.1	16	53489942	53489943	0.3648	rs8058543	-2.65	rs7199018	0.068158	5.29	-0.2415	387	15	enet	0.11	1.6e-05	0.4674	0.64	Putamen	1	0.952289
ENSG00000148541.12	10	59363180	59363181	0.228	rs10826326	-2.71	rs1450774	0.045645	4.49	0.4296	453	45	enet	0.17	4.8e-08	-0.467582	0.640083	Putamen	1	0.95233
ENSG00000044090.8	6	43053944	43053945	0.3489	rs754421	-4.8	rs869069	0.094162	5.27	-0.1551	367	6	lasso	0.19	1.7e-10	0.46753	0.64012	Cerebellum	1	0.95233
ENSG00000244219.6	7	99598065	99598066	0.0979	rs34312198	3.11	rs11976018	0.11327	-4.42	-0.46753	309	1	top1	0.11	1.2e-05	0.46753	0.64012	Putamen	1	0.95233
ENSG00000206560.11	3	15859770	15859771	0.1841	rs7631638	-3	rs6776952	-0.004984	-3.31	0.2242	457	457	susie	0.0091	0.1	-0.46733	0.64026	Cerebellum	1	0.952447
ENSG00000250786.1	5	9546199	9546200	0.4246	rs17260912	3.457	rs16883129	0.0408	-4.85	-1.06667	691	43	enet	0.1	5.5e-06	-0.46733	0.64026	Cerebellum	1	0.952447
ENSG00000034533.11	3	131027648	131027649	0.3882	rs3732503	-3.36	rs6790096	0.197054	-5.68	-0.3344	333	18	enet	0.31	5.2e-11	0.4672	0.6403	Spine	1	0.952461
ENSG00000111254.7	12	4649046	4649047	0.124	rs17700494	2.71	rs2267546	0.117	-8.17	-0.46717	692	1	top1	0.12	5.3e-17	0.46717	0.6404	Blood	1	0.952493
ENSG00000135929.8	2	218781755	218781756	0.1262	rs7596898	2.77	rs6704575	0.151255	10.22	0.35364	380	30	enet	0.18	1.7e-25	0.46711	0.64042	Blood	1	0.952493
ENSG00000250565.6	2	46542556	46542557	0.2234	rs6720535	3.5	rs1868844	0.03773	4	-0.46702	668	1	top1	0.038	0.014	-0.46702	0.64049	ACC	1	0.952493
ENSG00000132429.9	6	105179994	105179995	0.381	rs6911417	2.54	rs4512258	0.059533	4.58	0.8696	384	47	enet	0.13	3.6e-06	-0.46701	0.64049	Putamen	1	0.952493
ENSG00000120306.9	5	140174641	140174642	0.1331	rs17118468	2.875	rs270166	0.01629	-3.55	-0.19283	300	300	susie	0.033	0.0081	-0.46688	0.640585	Nucleus.Accumbens	1	0.952493
ENSG00000239415.1	21	46254132	46254133	0.3301	rs17182739	-2.94	rs2839169	0.01579	4.54	-1.45	472	472	susie	0.043	0.0035	-0.4668	0.6406	Caudate	1	0.952493
ENSG00000178171.10	2	130755434	130755435	0.1651	rs6431154	-2.58	rs2062156	0.05933	-4.62	0.4668	169	1	top1	0.059	0.00052	-0.46684	0.64062	Cortex	1	0.952493
ENSG00000203791.14	10	124791869	124791870	0.372	rs10794196	2.92	rs4962699	0.208	6.12	0.3536	558	558	susie	0.22	3.5e-10	0.4668	0.64067	Frontal.Cortex	1	0.952493
ENSG00000181458.10	3	100492618	100492619	0.514	rs4928066	-3.28	rs11707581	0.10219	-4.19	0.4667	397	1	top1	0.1	3.3e-05	-0.46667	0.64074	Putamen	1	0.952493
ENSG00000021488.12	19	32869765	32869766	0.572	rs358539	-3.58	rs17272267	0.363168	-7.47	-0.5	419	6	lasso	0.4	1e-18	0.4666	0.640773	Putamen	1	0.952493
ENSG00000276250.1	17	30803653	30803654	0.1218	rs12940303	-2.98	rs3760318	0.007002	-3.88	0.03571	272	3	lasso	0.012	0.079	-0.46662	0.6408	Nucleus.Accumbens	1	0.952493
ENSG00000232811.1	1	110943466	110943467	0.0612	rs942694	5.362	rs4839583	-0.00169	3.45	0.11938	611	611	susie	0.0049	0.054	-0.466827	0.641	Blood	1	0.952493
ENSG00000158555.14	11	75525902	75525903	0.227	rs2851098	-2.5	rs1793398	0.071183	7.32	0.3213	434	39	enet	0.12	8.4e-18	0.4664	0.641	Blood	1	0.952493
ENSG00000212283.1	2	101273048	101273049	0.2331	rs17654748	-3.62	rs13025261	0.23742	6.47	0.41408	402	8	lasso	0.24	4.4e-12	0.4663	0.641	Caudate	1	0.952493
ENSG00000167332.7	11	4697853	4697854	0.3002	rs11035386	-2.81	rs11601734	0.209358	6.28	-0.4659	711	1	top1	0.21	4.5e-11	-0.4659	0.641	Cortex	1	0.952493
ENSG00000164978.17	9	34329505	34329506	0.6191	rs10972084	3.1	rs10971957	0.376924	-8.38	-0.5126	342	342	susie	0.38	1e-20	0.46674	0.641	Cortex	1	0.952493
ENSG00000156052.10	9	78031457	78031458	0.224	rs7044868	2.78	rs7875020	0.04288	-4.39	-0.59039	394	394	susie	0.059	0.00059	0.4665	0.641	Nucleus.Accumbens	1	0.952493
ENSG00000228649.8	7	22854177	22854178	0.2023	rs200717	2.38	rs2286499	0.104874	8.11	0.067186	487	19	enet	0.15	1e-21	0.46625	0.64104	Blood	1	0.952493
ENSG00000238142.1	1	16889648	16889649	0.3246	rs11203367	2.64	rs149562	0.098725	-4.6	-0.49206	339	5	lasso	0.25	5.2e-09	0.46617	0.64109	Amygdala	1	0.952493
ENSG00000203880.11	20	64255694	64255695	0.353	rs11696871	2.33	rs6090088	0.031226	-4.54	0.75674	226	26	enet	0.1	3.1e-05	-0.4661	0.64113	Putamen	1	0.952493
ENSG00000143674.10	1	233327767	233327768	0.1804	rs12036656	2.49	rs7541758	0.118113	5.04	-0.024	597	7	lasso	0.14	6.4e-08	0.46606	0.641172	Cerebellum	1	0.952493
ENSG00000142173.14	21	46098096	46098097	0.3931	rs17182739	-2.94	rs1475915	0.13	-8.59	-0.3681	487	22	enet	0.15	6.4e-22	-0.466	0.6412	Blood	1	0.952493
ENSG00000163879.10	1	37556918	37556919	0.3354	rs7822	2.65	rs215207	0.143	5.22	-0.29046	448	8	lasso	0.24	9.5e-10	-0.46596	0.64125	ACC	1	0.952493
ENSG00000113734.17	5	173144577	173144578	0.4922	rs481221	-3.25	rs17662639	0.225854	-5.62	-0.4458	567	567	susie	0.23	1.9e-09	0.46587	0.6413	ACC	1	0.952493
ENSG00000183506.17	22	21517532	21517533	0.229	rs2266959	-2.08	rs2543398	0.00488	3.01	0.4406	269	269	susie	0.066	0.00082	0.466	0.6413	Putamen	1	0.952493
ENSG00000235954.6	22	27919375	27919376	0.388	rs1983592	3.02	rs16985722	0.15297	5.16	-0.5446	521	521	susie	0.2	1.7e-07	-0.46579	0.6414	Amygdala	1	0.952493
ENSG00000167220.11	18	47150519	47150520	0.229	rs12457729	2.45	rs2289132	0.010332	3.57	-1.019	470	12	lasso	0.025	0.029	-0.4657	0.6414	Putamen	1	0.952493
ENSG00000152767.16	13	98142561	98142562	0.1874	rs1772377	-2.71	rs7334078	0.172927	10.06	0.4194	574	12	enet	0.17	3e-25	0.4657	0.64145	Blood	1	0.952493
ENSG00000136014.11	12	95551489	95551490	0.2793	rs4762638	-2.98	rs10777704	0.046763	5.04	-0.3686	612	612	susie	0.15	4.2e-08	0.465653	0.64146	Cerebellum	1	0.952493
ENSG00000176393.10	1	201982371	201982372	0.4207	rs12567811	2.58	rs3806357	-0.008482	-3.09	-0.38945	455	455	susie	0.016	0.089	-0.46561	0.64149	Amygdala	1	0.952493
ENSG00000264920.1	17	47895811	47895812	0.361	rs2056458	3.21	rs13353189	0.142042	5.42	-0.6071	379	379	susie	0.16	1.6e-07	-0.46561	0.64149	Putamen	1	0.952493
ENSG00000163633.10	4	86936201	86936202	0.0725	rs28372775	2.81	rs7657530	0.0202	-5	-0.5622	321	11	enet	0.022	0.00026	-0.4656	0.6415	Blood	1	0.952493
ENSG00000136243.16	7	23181826	23181827	0.3466	rs7808836	3.15	rs6955115	0.292578	-7.35	0.4656	426	1	top1	0.29	2.3e-15	-0.4656	0.6415	Nucleus.Accumbens	1	0.952493
ENSG00000226816.2	7	23206012	23206013	0.2126	rs7808836	3.15	rs6955115	0.239118	6.82	0.4656	430	1	top1	0.24	1.7e-12	0.4656	0.6415	Nucleus.Accumbens	1	0.952493
ENSG00000167216.16	18	46917505	46917506	0.266	rs12968350	-4.97	rs7244778	0.074032	4.35	-0.2382	485	25	enet	0.13	4e-06	-0.4656	0.6415	Putamen	1	0.952493
ENSG00000136243.16	7	23181826	23181827	0.2166	rs7808836	3.15	rs6955115	0.17004	-5.68	0.46561	426	1	top1	0.17	7.1e-08	-0.46561	0.6415	Putamen	1	0.952493
ENSG00000274767.1	17	36183234	36183235	0.4907	rs1634504	3.26	rs8064426	0.066166	-5.19	-0.6858	302	16	enet	0.21	1.4e-09	0.46551	0.64156	Hypothalamus	1	0.952493
ENSG00000177599.12	19	11798598	11798599	0.1627	rs8104158	-2.82	rs282748	0.053781	3.98	0.46549	324	1	top1	0.054	0.0008	0.465488	0.641582	Cerebellum	1	0.952493
ENSG00000165810.16	5	181040224	181040225	0.0944	rs17080395	2.69	rs4701015	0.0891	7.35	0.4654	283	1	top1	0.089	3.6e-13	0.46544	0.64161	Blood	1	0.952493
ENSG00000170390.15	4	150078273	150078274	0.1733	rs6813035	-2.48	rs11734817	-0.00623	3.68	1.1877	387	387	susie	0.035	0.011	-0.4654	0.641655	Cerebellar.Hemisphere	1	0.952493
ENSG00000253301.5	8	57142688	57142689	0.2469	rs17191425	-2.72	rs2317991	0.216	6.7	-0.51282	412	18	enet	0.22	6.7e-12	-0.46526	0.6417	Cerebellum	1	0.952493
ENSG00000181798.2	2	231514338	231514339	0.389	rs4973475	-4.68	rs13020024	0.22106	-5.42	-0.4653	355	1	top1	0.22	6.9e-08	0.465306	0.64171	Spine	1	0.952493
ENSG00000092964.17	8	26514092	26514093	0.2959	rs13249662	-2.73	rs6992095	0.01217	3.54	0.2821	670	670	susie	0.033	0.014	0.4653	0.641734	Hypothalamus	1	0.952493
ENSG00000138738.10	4	120922869	120922870	0.3371	rs2029886	2.71	rs907298	0.228	-11.63	-0.9602	453	453	susie	0.29	3e-44	0.4652	0.6418	Blood	1	0.952493
ENSG00000144199.11	2	97094881	97094882	0.2021	rs17636359	-2.17	rs1796048	0.19083	-6.33	0.48438	125	125	susie	0.21	3.8e-11	-0.4652	0.641817	Cerebellum	1	0.952493
ENSG00000160323.18	9	133414357	133414358	0.4425	rs7025782	-3.1	rs3124752	0.081442	-5.01	-1.176	573	11	lasso	0.13	9.6e-06	0.4644	0.642	ACC	1	0.952493
ENSG00000182670.13	21	37073225	37073226	0.186	rs2073357	2.74	rs2298682	0.13381	4.66	-0.3518	433	433	susie	0.15	1.1e-05	0.465	0.642	Amygdala	1	0.952493
ENSG00000278893.1	16	64983226	64983227	0.1354	rs7192855	3.37	rs1532418	0.072385	4.62	-0.4652	444	1	top1	0.072	0.00011	-0.4652	0.642	Cerebellum	1	0.952493
ENSG00000146147.14	6	53929981	53929982	0.779	rs3907818	-2.97	rs1409098	0.46099	-8.54	0.5068	556	556	susie	0.53	3e-27	-0.46485	0.642	Cerebellar.Hemisphere	1	0.952493
ENSG00000268926.2	9	95772322	95772323	0.1584	rs9785234	3.37	rs10818899	0.140632	4.93	0.0847	491	491	susie	0.14	7.1e-07	0.4643	0.642	Cerebellar.Hemisphere	1	0.952493
ENSG00000280143.1	11	117206356	117206357	0.2168	rs603377	-2.86	rs7396835	0.097081	-4.85	-0.6062	532	6	lasso	0.13	1.9e-06	0.4652	0.642	Hypothalamus	1	0.952493
ENSG00000239521.7	7	100272217	100272218	0.183	rs34312198	3.11	rs11764176	0.12129	4.44	-0.8041	286	25	enet	0.17	9.2e-06	0.4649	0.64202	Substantia.Nigra	1	0.952493
ENSG00000230534.6	10	35126659	35126660	0.1195	rs10508811	-3.25	rs12763993	0.01667	-4.24	0.04555	302	5	lasso	0.056	0.00077	-0.4648	0.642073	Cortex	1	0.952493
ENSG00000184209.14	12	123457640	123457641	0.1791	rs35477377	2.47	rs6606747	0.001672	-3.9	0.3424	359	359	susie	0.0061	0.17	-0.4648	0.6421	Putamen	1	0.952493
ENSG00000273142.1	7	66902856	66902857	0.169	rs12535529	-3.52	rs4718428	0.098083	-3.93	0.4647	226	1	top1	0.098	0.00088	-0.4647	0.64215	Substantia.Nigra	1	0.952493
ENSG00000163082.9	2	222424516	222424517	0.2375	rs1868024	-2.7	rs1436788	0.095703	-4.32	0.46467	457	1	top1	0.096	5.9e-05	-0.46467	0.64216	Putamen	1	0.952493
ENSG00000197157.10	7	127652179	127652180	0.3376	rs806179	3.23	rs10487502	0.19782	-6.09	-1.05421	458	458	susie	0.22	4.4e-10	0.46466	0.64218	Putamen	1	0.952493
ENSG00000121289.17	19	32971990	32971991	0.3657	rs358550	-3.6	rs4805827	0.041333	-4.48	0.42049	445	14	lasso	0.062	0.00044	-0.4646	0.642197	Nucleus.Accumbens	1	0.952493
ENSG00000147642.16	8	109691790	109691791	0.3676	rs1673411	2.32	rs7831266	0.10514	-5.65	0.828	334	29	enet	0.23	1.9e-10	-0.4647	0.6422	Cerebellar.Hemisphere	1	0.952493
ENSG00000176209.11	8	42541711	42541712	0.4234	rs17875671	3.73	rs2923428	0.29056	6.86	-0.5535	262	11	lasso	0.32	8.8e-15	-0.4646	0.642237	Hypothalamus	1	0.952493
ENSG00000233672.6	13	50910763	50910764	0.386	rs17651654	-3.29	rs2441	0.182077	-5.35	-0.2399	525	525	susie	0.19	6.6e-07	0.4646	0.64224	Spine	1	0.952493
ENSG00000117601.13	1	173917377	173917378	0.1692	rs17346682	-2.32	rs9425436	-0.006028	3.03	0.47226	260	260	susie	0.022	0.035	0.4644	0.64236	Frontal.Cortex	1	0.952493
ENSG00000089250.18	12	117452169	117452170	0.352	rs11068338	-3.21	rs9658264	0.027686	4.49	0.64198	627	627	susie	0.046	0.0022	0.4644	0.64236	Nucleus.Accumbens	1	0.952493
ENSG00000273841.4	5	69369641	69369642	0.107	rs2434349	-2.67	rs6879078	0.132432	-4.67	0.4643	227	1	top1	0.13	8.5e-06	-0.46429	0.6424	ACC	1	0.952493
ENSG00000132932.16	13	25372070	25372071	0.2916	rs2497606	3.11	rs7995087	0.109921	4.7	0.4643	477	1	top1	0.11	2e-06	0.4643	0.64244	Cerebellum	1	0.952493
ENSG00000146453.12	6	159800248	159800249	0.3573	rs1003737	3.26	rs11757681	0.189887	5.68	0.4643	562	1	top1	0.19	7.8e-09	0.4643	0.64244	Hypothalamus	1	0.952493
ENSG00000186088.15	7	77416399	77416400	0.213	rs6970749	-4.77	rs740158	0.15248	4.34	-0.464286	323	1	top1	0.15	9.5e-06	-0.4643	0.64244	Spine	1	0.952493
ENSG00000148842.17	10	102918292	102918293	0.2228	rs11594179	3.18	rs2902548	0.03447	4.45	-0.46421	342	1	top1	0.034	0.0062	-0.4642	0.64249	Cerebellum	1	0.952493
ENSG00000226261.1	2	202336726	202336727	0.1848	rs28760505	-2.64	rs13392645	0.027312	4.02	0.28235	336	336	susie	0.067	0.00024	0.46418	0.64252	Nucleus.Accumbens	1	0.952493
ENSG00000108384.14	17	58692572	58692573	0.2697	rs2429369	-2.56	rs17822908	0.172	-5.8	0.5441	303	303	susie	0.2	6.7e-09	-0.4641	0.64256	Hippocampus	1	0.952493
ENSG00000250579.1	5	5140053	5140054	0.568	rs816480	-3.271	rs2964444	0.05847	-5.04	-0.55838	643	59	enet	0.36	3.6e-17	-0.46406	0.6426	Cerebellar.Hemisphere	1	0.952493
ENSG00000231769.2	6	46129705	46129706	0.2921	rs16873820	2.81	rs9472701	0.146466	5.78	-0.2072	502	502	susie	0.19	1.2e-08	-0.464	0.64261	Hypothalamus	1	0.952493
ENSG00000253559.1	2	189764854	189764855	0.2268	rs12465339	2.86	rs16831873	0.080502	-5.07	0.493671	312	312	susie	0.097	4.5e-05	-0.464	0.64262	Hypothalamus	1	0.952493
ENSG00000241057.2	7	43973322	43973323	0.3489	rs10487674	-2.8	rs11767165	0.256031	6.37	0.0597	363	13	lasso	0.26	7.2e-12	-0.46399	0.64265	Hypothalamus	1	0.952493
ENSG00000163827.12	3	46580098	46580099	0.4643	rs4682810	1.98	rs6442005	0.142271	5.86	0.12739	371	371	susie	0.27	6.9e-15	-0.46396	0.64268	Cerebellum	1	0.952493
ENSG00000108384.14	17	58692572	58692573	0.0982	rs2429369	-2.56	rs17822735	0.082014	-4.26	0.505	303	303	susie	0.097	5.1e-05	-0.46385	0.64275	Putamen	1	0.952493
ENSG00000116406.18	1	184754912	184754913	0.2581	rs17313374	-2.26	rs6677073	0.120475	-5.26	-0.5669	424	424	susie	0.13	2.4e-07	0.4638	0.642792	Cerebellum	1	0.952493
ENSG00000225554.1	1	241424291	241424292	0.3811	rs6429264	2.87	rs947307	0.015976	-4.47	-1.19451	619	67	enet	0.062	0.00098	0.46377	0.64281	Cerebellar.Hemisphere	1	0.952493
ENSG00000072858.10	3	113532295	113532296	0.2384	rs3821682	2.95	rs7625916	0.168	5.42	-0.4638	435	1	top1	0.17	6.5e-08	-0.4638	0.64281	Hypothalamus	1	0.952493
ENSG00000143799.12	1	226408078	226408079	0.2703	rs2889481	2.69	rs3219090	0.121301	-5.72	0.3559	384	384	susie	0.13	1.4e-07	-0.46368	0.64288	Cerebellum	1	0.952493
ENSG00000272335.1	5	44826075	44826076	0.1799	rs10941692	2.23	rs2330572	0.149177	-4.6	1.6	221	221	susie	0.16	4.6e-06	-0.4637	0.6429	Amygdala	1	0.952493
ENSG00000174606.13	1	213015825	213015826	0.1674	rs1187802	-3.32	rs10864039	0.055699	4.64	-1.06545	417	417	susie	0.097	4.3e-05	-0.46362	0.64292	Cerebellar.Hemisphere	1	0.952493
ENSG00000276071.1	19	36668101	36668102	0.1552	rs10418139	2.67	rs4805190	0.025587	3.61	-0.18072	289	8	lasso	0.05	0.0014	-0.4636	0.642958	Nucleus.Accumbens	1	0.952493
ENSG00000271425.7	1	146144803	146144804	0.6064	rs10494240	-2.086	rs16827043	0.399	14.99	-0.47191	108	108	susie	0.4	3.6e-64	-0.463364	0.643	Blood	1	0.952493
ENSG00000235505.7	11	104919072	104919073	0.0889	rs1147052	-3.3	rs528641	0.03571	-5.42	-1.0486	335	10	lasso	0.062	1.4e-09	0.4638	0.643	Blood	1	0.952493
ENSG00000185742.6	11	109422119	109422120	0.1295	rs6589085	3.17	rs2186671	0.01064	-3.65	-0.463	314	1	top1	0.011	0.084	0.46303	0.643	Cerebellum	1	0.952493
ENSG00000132740.8	11	68903841	68903842	0.3828	rs6606672	2.54	rs660614	0.227879	6.81	0.0815	430	430	susie	0.28	1.3e-14	-0.4631	0.643	Cortex	1	0.952493
ENSG00000135334.8	6	87702208	87702209	0.2228	rs11968732	3.18	rs2268992	0.012446	-3.74	-0.2981	470	470	susie	0.07	0.0005	-0.4635	0.64302	Hypothalamus	1	0.952493
ENSG00000136144.11	13	49585582	49585583	0.314	rs7339181	-3.51	rs7322971	0.085197	-4.51	-0.4	375	12	enet	0.13	3.4e-05	0.463	0.64317	Amygdala	1	0.952499
ENSG00000273628.1	13	24933005	24933006	0.337	rs2497606	3.11	rs2166431	-0.002221	-4.28	-1.0518	519	519	susie	0.063	0.001	0.463233	0.6432	Putamen	1	0.952499
ENSG00000064012.21	2	201233442	201233443	0.124	rs6715380	-3.38	rs10931936	0.040619	4.17	-0.4632	349	1	top1	0.041	0.0077	-0.4632	0.64324	Hippocampus	1	0.952499
ENSG00000011260.13	17	51260527	51260528	0.2435	rs11079932	2.68	rs8068355	0.044179	-4.72	-0.04061	448	27	enet	0.087	0.00011	0.4632	0.64325	Cerebellar.Hemisphere	1	0.952499
ENSG00000140368.12	15	76993358	76993359	0.1022	rs12905339	1.85	rs11633318	0.05863	-4.45	0.4632	230	1	top1	0.059	0.0006	-0.4632	0.64325	Nucleus.Accumbens	1	0.952499
ENSG00000137804.12	15	41332693	41332694	0.4593	rs7166556	-2.87	rs11070327	0.36279	-7.94	0.91889	276	276	susie	0.46	8.5e-25	-0.46315	0.64326	Caudate	1	0.952499
ENSG00000248734.2	5	96784776	96784777	0.1632	rs6882366	-4.46	rs17402704	0.048571	-4.09	0.494	500	500	susie	0.055	0.002	-0.46315	0.64326	Putamen	1	0.952499
ENSG00000277587.1	19	9721902	9721903	0.3269	rs7250025	-3.89	rs7258907	0.11001	-4.79	-0.0423	337	337	susie	0.13	1.1e-05	-0.4631	0.64328	ACC	1	0.952499
ENSG00000182013.17	19	46471562	46471563	0.4277	rs10401422	3.26	rs8107491	0.269	6.59	0.46308	374	374	susie	0.27	1.9e-12	0.46309	0.6433	Frontal.Cortex	1	0.952499
ENSG00000154447.14	4	169271104	169271105	0.1789	rs17054997	2.79	rs12650909	0.113	-5.17	-0.46301	379	1	top1	0.11	1.4e-06	0.463	0.643355	Cerebellum	1	0.952517
ENSG00000276282.1	18	31896409	31896410	0.184	rs638252	-2.7	rs12959996	0.063542	-4.39	0.9709	468	8	lasso	0.075	0.00011	-0.4629	0.6434	Cortex	1	0.952517
ENSG00000126231.13	13	113158653	113158654	0.355	rs9604013	-2.51	rs553316	0.266332	-6.61	0.4629	433	1	top1	0.27	2.8e-12	-0.4629	0.64341	Cerebellar.Hemisphere	1	0.952517
ENSG00000166173.10	15	70854158	70854159	0.474	rs4777282	-2.64	rs12900022	0.457234	-8.54	0.4471	383	383	susie	0.46	1.3e-22	-0.46286	0.64347	Cerebellar.Hemisphere	1	0.952517
ENSG00000105668.7	19	35666515	35666516	0.3364	rs11084835	-3.77	rs11882996	0.179524	6.18	0.23288	446	446	susie	0.2	1.3e-10	0.46282	0.64349	Cortex	1	0.952517
ENSG00000251432.6	4	128292750	128292751	0.175	rs4975221	2.41	rs11725346	-0.00833	3.76	-0.51	287	24	enet	0.031	0.032	-0.4628	0.6435	Amygdala	1	0.952517
ENSG00000275004.3	22	22509153	22509154	0.21	rs451115	-2.65	rs403517	0.01201	3.38	0.92598	334	334	susie	0.033	0.0079	0.462774	0.643527	Cortex	1	0.952517
ENSG00000262580.5	17	80205948	80205949	0.3779	rs745570	-3.13	rs2304856	0.179807	5.28	0.3664	482	7	lasso	0.22	8.8e-08	0.4627	0.6436	Spine	1	0.95258
ENSG00000043462.11	5	170298226	170298227	0.099	rs10475932	-3.07	rs12656162	0.00864	4.6	1.1202	749	26	enet	0.048	1.2e-07	0.46262	0.64364	Blood	1	0.952593
ENSG00000090273.13	1	26902281	26902282	0.1497	rs1055323	2.1	rs36092677	-0.003706	3.28	-0.9206	256	30	enet	0.038	0.0044	-0.46242	0.643781	Cerebellum	1	0.952662
ENSG00000265566.2	11	57528364	57528365	0.382	rs11606597	3.39	rs2649662	0.33041	6.42	0.5963	378	7	lasso	0.33	3.3e-12	0.4624	0.643801	Amygdala	1	0.952662
ENSG00000166971.16	16	53504410	53504411	0.4219	rs9930506	-2.6	rs9931702	0.042962	-4.57	-1.2545	400	59	enet	0.22	5.6e-08	0.4624	0.643813	Amygdala	1	0.952662
ENSG00000119977.20	10	95694142	95694143	0.2386	rs12240292	-2.86	rs10748642	0.105965	-9.23	-1.29091	508	508	susie	0.23	1.3e-33	0.46221	0.64393	Blood	1	0.952662
ENSG00000162377.5	1	52698365	52698366	0.4539	rs1288362	-2.57	rs428366	0.279335	-7.35	-0.0862	352	7	lasso	0.29	1.8e-15	0.4622	0.643937	Cerebellum	1	0.952662
ENSG00000266369.1	17	20855945	20855946	0.3812	rs4986004	-2.49	rs16962541	0.15995	6.27	-1.0358	190	6	lasso	0.27	2.9e-12	-0.46215	0.64397	Frontal.Cortex	1	0.952662
ENSG00000185917.13	21	36079388	36079389	0.463	rs743426	-2.61	rs2835241	0.29417	-6.64	-0.0501	502	502	susie	0.3	4.5e-12	0.4619	0.644	ACC	1	0.952662
ENSG00000117174.10	1	85708432	85708433	0.061	rs366516	-2.761	rs821394	0.0543	-6.31	0.46221	534	1	top1	0.054	1.5e-08	-0.462213	0.644	Blood	1	0.952662
ENSG00000119318.12	9	107283136	107283137	0.2742	rs11788208	3.73	rs11791699	0.143363	-5.32	-0.2703	530	530	susie	0.16	1.6e-07	0.4615	0.644	Cerebellar.Hemisphere	1	0.952662
ENSG00000148218.15	9	113401332	113401333	0.376	rs618624	-3.03	rs818702	0.00223	-3.98	0.0817	570	15	enet	0.14	3e-05	-0.4627	0.644	Spine	1	0.952662
ENSG00000157557.11	21	38805306	38805307	0.1692	rs17284917	3.78	rs445593	0.0328	-7.34	-0.1406	667	667	susie	0.15	2e-21	-0.4619	0.6441	Blood	1	0.952662
ENSG00000255864.5	12	24562589	24562590	0.2199	rs10743498	2.7	rs1565120	0.107781	-4.64	0.46196	618	1	top1	0.11	6.5e-06	-0.46196	0.64411	Caudate	1	0.952662
ENSG00000272398.5	6	106975626	106975627	0.2271	rs1900601	3.29	rs898895	0.058408	4.41	-0.46183	432	1	top1	0.058	0.0013	-0.4618	0.6442	Frontal.Cortex	1	0.952662
ENSG00000185065.6	22	19448232	19448233	0.308	rs5993743	-3.51	rs2073773	0.19455	-6.47	-0.39093	552	552	susie	0.21	5.2e-11	0.461826	0.644206	Cortex	1	0.952662
ENSG00000228775.7	7	141738319	141738320	0.4873	rs216996	2.81	rs12540335	0.315372	7.48	0.8493	440	19	enet	0.34	1e-15	0.46177	0.64424	Hypothalamus	1	0.952662
ENSG00000198093.10	19	51905039	51905040	0.4014	rs10421191	2.98	rs1549931	0.071562	-5.08	-0.67033	610	7	lasso	0.092	1.3e-05	0.461723	0.64428	Cerebellum	1	0.952662
ENSG00000183580.9	5	15500195	15500196	0.1364	rs1502024	-1.79	rs16867730	0.06305	-4.05	0.46172	312	1	top1	0.063	0.00088	-0.46172	0.64428	Cerebellar.Hemisphere	1	0.952662
ENSG00000223705.9	7	75410321	75410322	0.4613	rs867144	2.54	rs1167796	0.12639	-4.6	-0.29091	174	57	enet	0.17	4.8e-08	-0.4617	0.64428	Cerebellar.Hemisphere	1	0.952662
ENSG00000104361.9	8	98294392	98294393	0.2237	rs2444871	-2.64	rs2242196	-0.006401	-3.36	-0.8478	457	32	enet	-0.0037	0.48	-0.4617	0.6443	ACC	1	0.952662
ENSG00000135862.5	1	183023459	183023460	0.3466	rs533259	3.23	rs10752897	0.282431	6.98	0.24549	438	438	susie	0.3	1.2e-13	0.4617	0.6443	Cerebellar.Hemisphere	1	0.952662
ENSG00000183682.7	1	39491645	39491646	0.0879	rs495879	3.15	rs16826069	0.0675	4.26	-1.19697	369	369	susie	0.084	0.00015	-0.4616	0.64439	Hypothalamus	1	0.952681
ENSG00000185437.13	21	39445854	39445855	0.3501	rs17285812	-2.85	rs17751811	0.01352	3.49	0.8684	682	682	susie	0.06	0.00041	-0.4616	0.6444	Cerebellum	1	0.952681
ENSG00000214872.8	11	57542640	57542641	0.127	rs11606597	3.39	rs2848624	0.15516	4.88	0.4615	378	1	top1	0.16	7.9e-06	0.4615	0.644405	Spine	1	0.952681
ENSG00000067601.7	7	67302906	67302907	0.3009	rs12535529	-3.52	rs3748107	0.164575	-6.19	0.1452	362	5	lasso	0.22	2.5e-11	0.4612	0.64462	Nucleus.Accumbens	1	0.952954
ENSG00000104973.16	19	49818278	49818279	0.2385	rs892149	-4.44	rs10403127	0.0671	4.54	-0.46098	355	1	top1	0.067	0.00062	-0.46098	0.64482	Frontal.Cortex	1	0.953107
ENSG00000100003.17	22	30396856	30396857	0.187	rs9609078	-2.82	rs6518702	-0.00401	-3.65	0.84054	442	5	lasso	0.017	0.062	-0.46092	0.64485	Hippocampus	1	0.953107
ENSG00000117595.10	1	209806174	209806175	0.405	rs1395747	3.57	rs2236906	0.05055	3.91	-0.92857	516	37	enet	0.081	0.0023	-0.4609	0.644893	Substantia.Nigra	1	0.953107
ENSG00000070950.9	3	8963772	8963773	0.1043	rs17050220	2.82	rs2279974	0.005357	-3.53	1.22524	722	722	susie	0.022	0.00025	-0.46086	0.6449	Blood	1	0.953107
ENSG00000118997.13	2	196068811	196068812	0.261	rs16847894	2.46	rs1568366	0.0805	4.56	0.1486	383	383	susie	0.11	1.1e-05	0.4609	0.6449	Frontal.Cortex	1	0.953107
ENSG00000229019.1	9	68426842	68426843	0.2262	rs11143002	3.14	rs7033627	0.04998	-4.92	-1.7899	288	7	lasso	0.086	2.7e-05	0.46083	0.645	Cerebellum	1	0.953107
ENSG00000096872.15	9	26956372	26956373	0.5032	rs16911416	-2.97	rs12684983	0.168701	5.15	-0.4613	622	1	top1	0.17	5.5e-08	-0.4613	0.645	Cerebellar.Hemisphere	1	0.953107
ENSG00000230417.11	10	78191148	78191149	0.148	rs1626941	2.68	rs1366047	0.00669	3.24	-0.7552	513	513	susie	0.0082	0.12	-0.46096	0.645	Nucleus.Accumbens	1	0.953107
ENSG00000188312.13	9	92325636	92325637	0.41	rs17587223	2.14	rs7875681	0.30406	6.11	-0.2365	391	391	susie	0.31	8.6e-11	-0.4609	0.645	Spine	1	0.953107
ENSG00000100325.14	22	29838303	29838304	0.256	rs737787	2.93	rs740116	0.17248	6.04	-0.44897	380	380	susie	0.18	1e-09	-0.460641	0.645056	Cortex	1	0.953135
ENSG00000168778.11	12	123671112	123671113	0.3025	rs35477377	2.47	rs3704	0.140811	-5.14	-0.2012	383	383	susie	0.15	3.2e-07	0.4606	0.64508	Hypothalamus	1	0.953135
ENSG00000178568.14	2	212538840	212538841	0.2012	rs2204070	-2.4	rs7603109	0.083348	4.67	-0.6207	496	496	susie	0.11	1.8e-05	-0.460477	0.64517	Cerebellar.Hemisphere	1	0.953186
ENSG00000033178.12	4	67701178	67701179	0.149	rs28373882	-2.44	rs17573883	0.19362	-5.28	0.4603	402	1	top1	0.19	5.6e-08	-0.4603	0.64529	ACC	1	0.953186
ENSG00000165621.8	13	96994729	96994730	0.3442	rs962587	-2.37	rs4771972	0.17721	6.26	-0.6628	355	17	enet	0.2	1.5e-10	-0.4603	0.6453	Cortex	1	0.953186
ENSG00000137804.12	15	41332693	41332694	0.4748	rs7166556	-2.87	rs17730589	0.32519	7.31	-0.4602	275	1	top1	0.33	8.6e-15	-0.46024	0.6453	Putamen	1	0.953186
ENSG00000204227.4	6	33208494	33208495	0.2828	rs594223	-3.26	rs2076311	0.00295	-3.86	-1.3898	406	32	enet	0.13	3.2e-06	0.4603	0.645303	Putamen	1	0.953186
ENSG00000101224.17	20	3786771	3786772	0.292	rs6107422	-2.95	rs3761218	0.132299	4.82	0.50568	517	517	susie	0.14	5.3e-07	0.46026	0.64533	Cerebellar.Hemisphere	1	0.953186
ENSG00000137804.12	15	41332693	41332694	0.312	rs7166556	-2.87	rs17730589	0.36851	6.73	-0.4602	274	1	top1	0.37	3.9e-13	-0.4602	0.64534	Spine	1	0.953186
ENSG00000257923.9	7	101815903	101815904	0.3193	rs12668018	-2.72	rs2949326	-0.004169	3.08	0.5838	355	355	susie	-0.003	0.46	0.46022	0.64536	Hypothalamus	1	0.953186
ENSG00000116830.11	1	117060302	117060303	0.4438	rs1290539	-2.65	rs12029623	0.270881	7.14	0.3488	421	9	lasso	0.28	9.6e-15	0.46015	0.645406	Nucleus.Accumbens	1	0.953208
ENSG00000236352.1	20	53942174	53942175	0.309	rs6022767	3.52	rs1055253	0.165129	5.2	0.4601	577	1	top1	0.17	3.9e-06	0.4601	0.6455	Spine	1	0.95324
ENSG00000158528.11	7	94907201	94907202	0.2232	rs4727304	-3.49	rs369982	-0.005436	2.93	-0.0714	356	356	susie	0.0056	0.16	-0.46001	0.645512	Cortex	1	0.95324
ENSG00000196912.12	2	97589964	97589965	0.3168	rs10520549	-2.26	rs2138132	0.160752	6.07	0.6332	118	3	lasso	0.17	3.2e-08	0.459981	0.64553	Cerebellar.Hemisphere	1	0.95324
ENSG00000080166.15	13	94479681	94479682	0.433	rs1924078	2.59	rs9561623	0.286164	6.24	-0.46	564	1	top1	0.29	2.2e-10	-0.46	0.64555	Amygdala	1	0.95324
ENSG00000110328.5	11	11622004	11622005	0.269	rs11021955	3.14	rs10831729	-0.00494	-3.95	0.75688	826	12	enet	0.019	0.046	0.459864	0.645614	Frontal.Cortex	1	0.953289
ENSG00000275005.1	10	129845327	129845328	0.3841	rs3750825	-3.16	rs4750773	0.0655	-5.36	0.24863	562	562	susie	0.15	1.7e-08	0.4598	0.64566	Cerebellum	1	0.953312
ENSG00000270055.1	15	30487962	30487963	0.1799	rs12904872	2.17	rs16956414	0.05205	-4.39	-0.3171	131	14	enet	0.079	7.3e-05	0.4596	0.64578	Nucleus.Accumbens	1	0.953395
ENSG00000171703.16	20	64049835	64049836	0.1593	rs6122477	-2.73	rs13039439	0.0887	4.98	0.1992	327	14	enet	0.099	6.6e-06	0.45961	0.6458	Cerebellum	1	0.953395
ENSG00000179818.13	2	70103219	70103220	0.2423	rs2190649	2.84	rs728476	0.094258	-5.61	-0.125	376	10	lasso	0.14	1.6e-07	0.45955	0.64584	Nucleus.Accumbens	1	0.953395
ENSG00000166938.12	15	66293216	66293217	0.3536	rs7164024	-3.56	rs12911848	0.0982	-4.62	-0.2385	489	4	lasso	0.15	9e-06	0.4595	0.64586	Amygdala	1	0.953395
ENSG00000126217.20	13	112894377	112894378	0.1366	rs6577102	2.69	rs527264	0.050316	-6.11	0.3931	448	448	susie	0.055	1.3e-08	-0.4595	0.64587	Blood	1	0.953395
ENSG00000171298.12	17	80101555	80101556	0.7364	rs745570	-3.13	rs12452616	0.344255	-7.97	-0.31746	434	13	lasso	0.43	3.8e-21	0.4594	0.64592	Cerebellar.Hemisphere	1	0.953406
ENSG00000214432.9	15	91022618	91022619	0.2765	rs2597909	-2.96	rs12899811	0.00883	-4.18	0.5971	487	487	susie	0.047	0.0019	-0.4593	0.64598	Nucleus.Accumbens	1	0.953406
ENSG00000103316.10	16	21303082	21303083	0.1227	rs16971234	-3.49	rs8050407	-0.005225	3.22	0.9556	251	251	susie	0.01	0.087	0.4593	0.646	Cerebellum	1	0.953406
ENSG00000085063.14	11	33736444	33736445	0.2107	rs11032400	-3.5	rs831630	0.12941	-4.85	0.1566	442	6	lasso	0.15	5.4e-07	0.4596	0.646	Putamen	1	0.953406
ENSG00000111666.10	12	101696946	101696947	0.3394	rs7962305	-4.03	rs3809260	0.197136	-6.35	-0.49123	483	483	susie	0.22	2.2e-11	0.45923	0.64607	Cortex	1	0.953464
ENSG00000050628.20	1	71047807	71047808	0.2363	rs1105985	3.28	rs12039590	0.0597	4.8	0.07497	357	9	lasso	0.12	1.9e-05	0.45915	0.64613	ACC	1	0.953465
ENSG00000070950.9	3	8963772	8963773	0.2578	rs17050220	2.82	rs250401	0.092397	-3.99	-0.459	720	1	top1	0.092	0.00056	0.459	0.6462	Spine	1	0.953465
ENSG00000228127.2	1	115919349	115919350	0.1612	rs10754345	-3.169	rs2488432	0.0576	-4.58	-0.45902	472	1	top1	0.058	0.00062	0.45902	0.646222	Cortex	1	0.953465
ENSG00000271828.1	5	56927873	56927874	0.3423	rs190820	3.64	rs16886256	0.00334	3.84	0.8064	494	10	lasso	0.054	0.0022	-0.45897	0.64626	Putamen	1	0.953465
ENSG00000164296.6	5	150000319	150000320	0.3754	rs17654288	3.71	rs4705404	0.023323	-4.84	0.1767	562	49	enet	0.08	0.0011	0.4588	0.6463	Amygdala	1	0.953465
ENSG00000272556.2	7	45769104	45769105	0.3882	rs10241749	-2.94	rs12754	0.022543	-4.95	-0.2703	401	9	lasso	0.12	5.8e-06	-0.45891	0.6463	Hypothalamus	1	0.953465
ENSG00000274184.1	18	35268217	35268218	0.4367	rs1703838	-4.53	rs4799791	0.19158	-7.23	-0.17855	398	5	lasso	0.3	2.1e-16	-0.4589	0.64632	Cerebellum	1	0.953465
ENSG00000165621.8	13	96994729	96994730	0.479	rs962587	-2.37	rs1933009	0.227862	4.98	-0.3736	355	355	susie	0.23	2.9e-07	-0.459	0.64633	Substantia.Nigra	1	0.953465
ENSG00000173991.5	17	39664186	39664187	0.3572	rs3152	2.74	rs636027	-0.003153	-3.2	0.4588	327	1	top1	-0.0032	0.47	-0.45878	0.64639	Hypothalamus	1	0.953465
ENSG00000247934.4	12	28190737	28190738	0.12	rs11049731	-2.71	rs6487665	0.114313	4.44	0.6384	441	441	susie	0.13	1.4e-05	0.45876	0.6464	ACC	1	0.953465
ENSG00000284526.1	17	76569790	76569791	0.2036	rs563079	2.9	rs11870348	0.00161	-3.71	-0.1119	500	7	lasso	0.022	0.038	0.4587	0.64642	Hippocampus	1	0.953465
ENSG00000233621.1	1	37474410	37474411	0.5181	rs7822	3.15	rs2245867	0.287767	-7.44	-0.0364	434	35	enet	0.29	3.6e-15	0.45868	0.646463	Nucleus.Accumbens	1	0.953465
ENSG00000230658.1	7	23105702	23105703	0.619	rs7808836	3.15	rs7456915	0.598382	7.74	0.4587	428	1	top1	0.6	2.4e-21	0.4587	0.64647	Substantia.Nigra	1	0.953465
ENSG00000271020.1	3	33797680	33797681	0.0822	rs6780603	-2.51	rs4287872	0.0183	3.46	0.5134	354	12	lasso	0.046	0.0041	0.45846	0.64662	Cerebellar.Hemisphere	1	0.953559
ENSG00000213753.10	19	58575444	58575445	0.266	rs1867726	-3.15	rs3794965	0.195417	-4.99	0.33932	228	5	lasso	0.2	2.8e-07	-0.45845	0.64663	Spine	1	0.953559
ENSG00000140323.5	15	40358234	40358235	0.3407	rs2117975	-2.92	rs16970633	0.03243	3.75	0.20253	398	10	lasso	0.04	0.0068	0.45843	0.646642	Hypothalamus	1	0.953559
ENSG00000196588.14	22	40636701	40636702	0.1639	rs5757899	-4.6	rs9611327	0.04889	4.69	-0.1562	285	10	enet	0.13	2.7e-06	0.4584	0.64666	Cerebellar.Hemisphere	1	0.953559
ENSG00000152292.16	2	85418720	85418721	0.3916	rs12477490	-3.57	rs10460585	0.109772	-5.81	-0.68421	459	38	enet	0.2	4.8e-09	0.45833	0.64672	Putamen	1	0.953559
ENSG00000107854.5	10	91798311	91798312	0.039	rs4933212	2.74	rs1770474	0.000411	3.3	-0.39335	304	304	susie	0.0061	0.036	0.45824	0.64678	Blood	1	0.953559
ENSG00000250286.1	17	50538753	50538754	0.4743	rs11079930	-2.49	rs9890721	0.15003	5.78	1.31207	456	40	enet	0.2	2.4e-08	0.45818	0.6468	ACC	1	0.953559
ENSG00000121053.5	17	58192736	58192737	0.2065	rs9901765	2.75	rs8077426	0.0415	-3.93	0.3112	414	11	enet	0.064	0.001	-0.4582	0.64681	Hippocampus	1	0.953559
ENSG00000278983.1	18	48564794	48564795	0.527	rs299728	3.59	rs1567656	0.2163	-5.92	-0.3713	591	591	susie	0.22	8.7e-10	0.4582	0.64681	Hippocampus	1	0.953559
ENSG00000259416.2	15	85756236	85756237	0.2688	rs338544	3.8	rs17571078	0.14489	-5.93	-0.8485	561	561	susie	0.16	2e-08	0.458	0.64694	Nucleus.Accumbens	1	0.953575
ENSG00000255449.1	11	77870090	77870091	0.1592	rs11512969	-2.41	rs4944176	0.08934	-4.77	0.3797	351	351	susie	0.11	3.3e-06	-0.45788	0.647	Cerebellum	1	0.953575
ENSG00000204173.10	9	111631288	111631289	0.484	rs3780520	-4	rs2065099	0.27758	-6.68	0.2807	490	8	lasso	0.3	1.2e-13	0.4575	0.647	Hypothalamus	1	0.953575
ENSG00000188234.13	10	45853874	45853875	0.8643	rs2228064	4.15	rs10761581	0.66715	-10.99	-0.4	216	11	enet	0.69	9.3e-48	0.45768	0.647	Nucleus.Accumbens	1	0.953575
ENSG00000107833.10	10	101783412	101783413	0.1867	rs9419923	2.34	rs11191118	0.10453	-4.95	0.386	261	22	enet	0.12	7.2e-07	-0.45773	0.647	Nucleus.Accumbens	1	0.953575
ENSG00000250120.6	5	140855882	140855883	0.1822	rs3776096	-3.077	rs6884562	0.148379	5.97	1.125	378	32	enet	0.17	8e-09	0.45782	0.647084	Nucleus.Accumbens	1	0.953575
ENSG00000267108.1	18	12432896	12432897	0.523	rs11080557	2.56	rs12971000	0.29307	6.96	0.99193	408	41	enet	0.35	1.5e-16	0.4577	0.6471	Cerebellar.Hemisphere	1	0.953575
ENSG00000153363.12	1	211382802	211382803	0.28	rs7518896	-2.89	rs784379	0.044984	-4.05	0.11068	425	33	enet	0.052	0.0081	0.457723	0.64715	Spine	1	0.953575
ENSG00000125885.13	20	5950651	5950652	0.411	rs2273422	3.09	rs454422	0.132888	-5.83	-0.657	600	5	lasso	0.18	2.2e-08	0.4577	0.64716	Hypothalamus	1	0.953575
ENSG00000148600.14	10	84194634	84194635	0.1993	rs4332462	3.01	rs7099098	0.044455	4.33	0.66102	535	11	enet	0.1	2.2e-05	0.457598	0.6472	Cerebellar.Hemisphere	1	0.953575
ENSG00000278991.1	15	77064909	77064910	0.0499	rs17394732	2.18	rs7169831	0.033533	-4.78	0.4576	249	1	top1	0.034	8e-06	-0.45763	0.64722	Blood	1	0.953575
ENSG00000140391.14	15	77083983	77083984	0.1399	rs17394732	2.18	rs7169831	0.106916	-4.36	0.4576	255	1	top1	0.11	1.7e-05	-0.45763	0.64722	Cerebellar.Hemisphere	1	0.953575
ENSG00000273374.1	3	99806057	99806058	0.0793	rs6772774	-2.26	rs793462	0.06464	4.18	-0.45763	416	1	top1	0.065	0.0003	-0.45763	0.64722	Cortex	1	0.953575
ENSG00000183323.12	5	69332808	69332809	0.3415	rs2434349	-2.673	rs7734513	0.23914	6.26	-0.0119	235	12	lasso	0.28	6.6e-13	-0.45749	0.64732	Cerebellar.Hemisphere	1	0.953643
ENSG00000228106.5	1	222815021	222815022	0.3177	rs1843913	-2.92	rs11487861	0.121715	5.47	0.82178	354	7	lasso	0.15	1.1e-07	0.45747	0.64734	Caudate	1	0.953643
ENSG00000138777.19	4	105474080	105474081	0.3668	rs13127473	2.91	rs13108489	0.12521	5.57	0.8594	398	9	lasso	0.17	1.1e-07	0.4573	0.6474	Putamen	1	0.953643
ENSG00000223007.1	5	5126045	5126046	0.3351	rs816480	-3.271	rs2964132	0.0609	-4.25	0.08343	646	58	enet	0.081	4.6e-05	-0.45735	0.64742	Cerebellum	1	0.953643
ENSG00000083535.15	13	72782096	72782097	0.2402	rs568474	2.79	rs9573066	0.167787	-5.57	-0.4573	516	1	top1	0.17	6.6e-08	0.4573	0.64747	Hypothalamus	1	0.953643
ENSG00000278311.4	17	36544887	36544888	0.1648	rs11651881	-3.63	rs17138295	-0.00176	-3.77	-1.0678	331	331	susie	0.044	0.0049	0.45727	0.64748	Frontal.Cortex	1	0.953643
ENSG00000224086.5	22	21938584	21938585	0.663	rs8139423	2.42	rs240066	0.61355	-10.73	-0.43853	411	411	susie	0.62	1.7e-40	0.457264	0.647481	Cortex	1	0.953643
ENSG00000164898.12	7	139339456	139339457	0.1504	rs2236426	-2.22	rs6959970	0.003195	3.39	0.78235	360	360	susie	0.032	0.0077	0.45719	0.647537	Cerebellum	1	0.95368
ENSG00000151422.12	5	108747821	108747822	0.1787	rs7710347	4.33	rs10055161	0.001045	3.74	1.0893	318	318	susie	0.044	0.013	0.4571	0.6476	Amygdala	1	0.953682
ENSG00000253771.5	13	24968486	24968487	0.556	rs2497606	3.11	rs9507439	0.14515	7.09	-0.1848	516	29	enet	0.4	8.5e-22	0.4571	0.6476	Cortex	1	0.953682
ENSG00000261670.1	8	103464388	103464389	0.2854	rs2453998	-2.22	rs4734716	0.23733	-6.18	-0.457	403	1	top1	0.24	5.9e-11	0.457	0.6477	Cerebellar.Hemisphere	1	0.953774
ENSG00000100987.14	20	25082364	25082365	0.5863	rs6050427	2.93	rs743018	0.1969	-7.13	-0.1357	474	32	enet	0.24	1.1e-12	-0.4569	0.64773	Cortex	1	0.953774
ENSG00000136059.14	3	37988058	37988059	0.4755	rs169046	-2.57	rs11715770	0.370713	-7.23	0.3922	414	414	susie	0.38	1.3e-15	-0.456874	0.6478	ACC	1	0.953774
ENSG00000136059.14	3	37988058	37988059	0.305	rs169046	-2.57	rs9875248	0.19261	-5.29	0.5147	413	413	susie	0.2	1.7e-07	-0.45686	0.6478	Amygdala	1	0.953774
ENSG00000117906.13	15	76931618	76931619	0.1693	rs12905339	1.85	rs1587381	0.07627	-4.63	-0.35714	233	233	susie	0.083	7.8e-05	0.4568	0.64782	Caudate	1	0.953774
ENSG00000257999.1	12	105107178	105107179	0.2591	rs7314687	-3.44	rs1196852	0.092306	4.75	-0.3651	642	39	enet	0.14	4.7e-06	0.45668	0.6479	ACC	1	0.953774
ENSG00000245680.9	19	37217924	37217925	0.1841	rs17245425	2.52	rs1612652	0.105912	-5.46	-0.43636	277	277	susie	0.14	4.6e-08	0.456652	0.647921	Cerebellum	1	0.953774
ENSG00000231976.8	10	26647985	26647986	0.0499	rs10508720	3.09	rs1824851	0.003555	3.35	-0.47949	446	446	susie	0.023	0.00018	-0.45661	0.64795	Blood	1	0.953774
ENSG00000258443.1	14	73520647	73520648	0.1466	rs2336547	2.71	rs2269967	0.0095	-4.21	-1.5331	352	352	susie	0.073	0.00011	0.4566	0.64797	Cerebellum	1	0.953774
ENSG00000163866.8	1	34859815	34859816	0.1434	rs10799053	2.784	rs6703979	0.0662	6.27	0.87776	346	346	susie	0.12	8.7e-18	0.456314	0.648	Blood	1	0.953774
ENSG00000109917.10	11	116788049	116788050	0.0852	rs2851407	3.3	rs10488699	0.005019	-3.96	0.6055	550	550	susie	0.0089	0.014	-0.4562	0.648	Blood	1	0.953774
ENSG00000071054.16	2	101696849	101696850	0.1547	rs3900546	2.44	rs4851507	0.01591	-3.97	0.19328	417	417	susie	0.026	0.019	-0.45643	0.6481	Caudate	1	0.953831
ENSG00000104228.12	8	27311318	27311319	0.853	rs11775958	-3.64	rs17366947	0.65155	-8.64	-1.0968	618	618	susie	0.72	3.3e-33	0.4563	0.6481	Spine	1	0.953831
ENSG00000278730.1	17	68127329	68127330	0.2409	rs2286916	-2.34	rs8064704	0.0318	-5.12	-0.6505	320	8	lasso	0.086	5.5e-05	-0.456266	0.6482	Caudate	1	0.953933
ENSG00000223658.7	2	43676321	43676322	0.387	rs11688178	-2.69	rs11124944	0.09167	-4.34	-0.875	489	33	enet	0.16	6.8e-06	0.456127	0.6483	Spine	1	0.954019
ENSG00000237166.1	2	200735176	200735177	0.429	rs7598349	-3.07	rs10168978	0.0705	-4.87	0.6236	473	473	susie	0.13	3e-06	-0.4561	0.64832	Frontal.Cortex	1	0.954019
ENSG00000272655.2	7	44019169	44019170	0.2558	rs10487674	-2.8	rs2256294	0.114	4.97	0.42105	350	19	enet	0.14	9.4e-07	0.456	0.64837	Cerebellar.Hemisphere	1	0.954025
ENSG00000257302.1	12	70671917	70671918	0.2871	rs17109111	2.76	rs10879174	0.154906	-5.33	-0.45595	525	1	top1	0.15	2e-07	0.455946	0.64843	Cerebellar.Hemisphere	1	0.954025
ENSG00000253477.5	8	103501675	103501676	0.2165	rs2453998	-2.21	rs6988627	0.148557	4.79	0.85393	394	8	lasso	0.18	2.1e-07	0.4558	0.6485	ACC	1	0.954025
ENSG00000128829.11	15	39934145	39934146	0.1831	rs2117975	-2.81	rs3736290	0.095947	7.38	0.2749	464	39	enet	0.1	6.5e-15	-0.45578	0.64855	Blood	1	0.954025
ENSG00000271755.1	6	27406963	27406964	0.171	rs200948	-3.72	rs10946921	0.06633	-4.39	0.73	392	392	susie	0.096	0.00015	-0.4557	0.648604	ACC	1	0.954025
ENSG00000187790.10	14	45135939	45135940	0.2701	rs7149940	-2.64	rs17115735	0.079252	-4.31	0.4557	255	1	top1	0.079	0.00011	-0.4557	0.64861	Caudate	1	0.954025
ENSG00000131401.11	19	50344760	50344761	0.3766	rs3893128	-3.28	rs676314	0.083969	-5.59	-0.10345	399	23	enet	0.18	1.1e-09	0.455686	0.648616	Cerebellum	1	0.954025
ENSG00000145949.9	6	2750965	2750966	0.6453	rs9405578	3.33	rs2038760	0.219481	6.74	1.5	586	586	susie	0.42	6.1e-24	0.45563	0.64866	Cerebellum	1	0.954025
ENSG00000139160.13	12	31647159	31647160	0.0762	rs7962897	2.86	rs11051552	0.0222	5.11	-1.14127	469	20	enet	0.035	4.4e-06	0.45564	0.6487	Blood	1	0.954025
ENSG00000057019.15	3	98901688	98901689	0.2248	rs1524228	3.63	rs278376	0.066912	4.06	-0.2704	388	388	susie	0.068	0.0029	-0.4556	0.6487	Spine	1	0.954025
ENSG00000188659.9	15	82262809	82262810	0.4151	rs8029884	4.06	rs4779032	0.15032	6.08	-0.32092	320	20	enet	0.22	2.4e-10	-0.45552	0.648734	Hypothalamus	1	0.954025
ENSG00000228452.1	1	42776789	42776790	0.2046	rs12568497	2.73	rs11210712	0.01701	4.65	0.5873	416	416	susie	0.042	0.0062	0.45547	0.64877	Putamen	1	0.954025
ENSG00000078043.15	18	46920147	46920148	0.0676	rs12968350	-4.98	rs504668	0.05591	5.97	-0.3381	489	489	susie	0.062	1.7e-09	0.45543	0.6488	Blood	1	0.954025
ENSG00000214688.5	10	71737823	71737824	0.0986	rs12766154	-3.9	rs3747868	0.029763	-4.34	0.45538	628	1	top1	0.03	2.5e-05	-0.45538	0.64884	Blood	1	0.954025
ENSG00000176681.14	17	46292732	46292733	0.8084	rs199496	-3.45	rs17689471	0.118	5.9	-1.5909	78	20	lasso	0.49	1.1e-23	-0.4553	0.64886	Hippocampus	1	0.954025
ENSG00000139116.18	12	39443389	39443390	0.0931	rs10506139	2.88	rs7964039	0.034823	4.39	0.92727	331	15	enet	0.058	0.00063	0.4553	0.64889	Nucleus.Accumbens	1	0.954025
ENSG00000196357.11	19	36246256	36246257	0.3436	rs7257383	3.24	rs2287898	0.180416	-5.93	-0.4552	322	1	top1	0.18	3.8e-09	0.4552	0.64896	Caudate	1	0.954025
ENSG00000121766.15	1	31296981	31296982	0.26	rs16834529	-2.77	rs6677966	0.000197	-3.59	2.0617	414	38	enet	0.048	0.0042	-0.4552	0.648966	Hippocampus	1	0.954025
ENSG00000137720.7	11	111878934	111878935	0.0735	rs7115223	2.77	rs4935984	0.002323	-3.92	0.4237	341	341	susie	0.006	0.037	-0.4549	0.649	Blood	1	0.954025
ENSG00000280269.1	11	74204868	74204869	0.142	rs1280350	-2.48	rs11236029	0.030613	-4.23	0.41333	413	413	susie	0.085	0.00013	-0.4547	0.649	Cerebellar.Hemisphere	1	0.954025
ENSG00000279656.1	14	23024216	23024217	0.865	rs8020463	2.62	rs8013143	0.62965	-9.77	0.3667	531	16	lasso	0.64	6.7e-35	-0.4551	0.649	Hippocampus	1	0.954025
ENSG00000149292.16	11	113314528	113314529	0.5547	rs12575544	3.31	rs11214587	0.23756	-7.11	-0.0276	513	23	enet	0.43	1.3e-20	0.4553	0.649	Putamen	1	0.954025
ENSG00000269044.2	19	16635268	16635269	0.2699	rs4808571	-2.22	rs8112375	0.091816	-5.21	0.14979	366	15	enet	0.15	3.6e-08	-0.45508	0.64905	Cortex	1	0.954053
ENSG00000118292.8	1	150268566	150268567	0.2993	rs471738	2.86	rs12733421	-0.004295	-3.71	0.28319	243	12	enet	0.06	0.0007	-0.45486	0.64921	Caudate	1	0.954243
ENSG00000232934.7	10	112420006	112420007	0.505	rs11195815	2.16	rs8624	0.1661	5.97	0.4971	456	18	enet	0.2	4.2e-10	0.4546	0.6494	Caudate	1	0.954414
ENSG00000137968.16	1	75611115	75611116	0.2648	rs12125940	-3.16	rs17303788	0.189232	6.26	0.4545	422	1	top1	0.19	2.7e-10	0.45455	0.649436	Cerebellum	1	0.954414
ENSG00000220161.4	17	18411158	18411159	0.3069	rs2242595	-2.8	rs8065874	0.095612	-4.11	-0.4545	253	1	top1	0.096	5.9e-05	0.45455	0.64944	Putamen	1	0.954414
ENSG00000152127.8	2	134119982	134119983	0.2024	rs4603824	-3.12	rs12691856	0.01764	-4.28	-0.28647	600	38	enet	0.062	0.00034	-0.4545	0.649449	Cerebellum	1	0.954414
ENSG00000085840.12	1	52404458	52404459	0.1167	rs12138419	-2.47	rs10888749	0.007412	3.66	-0.7545	254	22	enet	0.066	0.00022	-0.45446	0.649501	Cerebellum	1	0.954445
ENSG00000153157.12	6	10886830	10886831	0.4897	rs7738900	3.23	rs518204	0.147918	-6.51	-0.38983	472	31	enet	0.22	8.6e-12	0.45441	0.64954	Cerebellum	1	0.954455
ENSG00000080166.15	13	94479681	94479682	0.48	rs1924078	2.59	rs9561623	0.26569	6.35	-0.4543	565	1	top1	0.27	9.5e-11	-0.4543	0.6496	ACC	1	0.954455
ENSG00000160294.10	21	46286296	46286297	0.2972	rs17182739	-2.94	rs2839179	0.13056	-5.51	-0.2727	462	462	susie	0.16	3.5e-08	0.4543	0.6496	Caudate	1	0.954455
ENSG00000021488.12	19	32869765	32869766	0.6995	rs358539	-3.58	rs17272267	0.402277	-8.36	-0.5	420	34	enet	0.49	3.7e-27	0.4542	0.649682	Caudate	1	0.954526
ENSG00000198885.9	2	96325330	96325331	0.197	rs893173	-2.88	rs772156	0.08562	-3.77	0.4407	161	25	enet	0.11	0.00015	-0.454146	0.64972	Spine	1	0.954526
ENSG00000261924.1	17	80971212	80971213	0.6247	rs7216306	-4.2	rs6565507	0.3146	7.16	0.5583	436	23	enet	0.32	5.2e-15	0.45412	0.64974	Frontal.Cortex	1	0.954526
ENSG00000105607.12	19	12891025	12891026	0.759	rs7248145	3.38	rs8012	0.48176	-8.95	-0.2067	327	31	enet	0.52	8.7e-27	-0.45395	0.64986	Cerebellar.Hemisphere	1	0.954612
ENSG00000185339.8	22	30607083	30607084	0.2959	rs9609078	-2.65	rs9621049	0.05766	-4.95	0.454	437	1	top1	0.058	0.0014	-0.45396	0.64986	Cerebellar.Hemisphere	1	0.954612
ENSG00000156876.9	1	100132954	100132955	0.0457	rs17454474	2.59	rs11166383	0.0332	5.01	-0.6333	450	450	susie	0.036	3.3e-06	-0.4541	0.65	Blood	1	0.954637
ENSG00000197847.12	11	65213839	65213840	0.2972	rs12801636	3.57	rs12420456	0.12347	6.2	-2.1458	335	15	enet	0.22	7.1e-12	-0.45321	0.65	Cerebellum	1	0.954637
ENSG00000157657.14	9	113876281	113876282	0.577	rs1330165	-2.8	rs7853127	0.324927	7.27	-0.1899	637	637	susie	0.33	2.1e-15	-0.4545	0.65	Cerebellar.Hemisphere	1	0.954637
ENSG00000232934.7	10	112420006	112420007	0.5615	rs11195815	2.16	rs7904918	0.1486	6.6	0.3115	456	456	susie	0.28	8.2e-15	0.45351	0.65	Nucleus.Accumbens	1	0.954637
ENSG00000104343.19	8	73878909	73878910	0.3117	rs16938881	2.94	rs17224289	0.06808	4.39	-0.45349	463	1	top1	0.068	0.00032	-0.45349	0.6502	Caudate	1	0.954885
ENSG00000116221.15	1	54184040	54184041	0.4947	rs522694	2.43	rs10888838	0.205531	5.81	0.49609	493	493	susie	0.21	1e-09	0.45334	0.65031	Cerebellar.Hemisphere	1	0.954955
ENSG00000196757.7	19	11925067	11925068	0.158	rs1035458	-2.82	rs279237	0.056863	4.32	-0.3636	315	315	susie	0.071	0.00045	-0.45334	0.65031	Cerebellar.Hemisphere	1	0.954955
ENSG00000150681.9	1	192158456	192158457	0.18	rs12136860	2.71	rs1892149	-0.000199	-3.5	-0.75	353	353	susie	0.0086	0.13	0.45329	0.65034	Frontal.Cortex	1	0.954955
ENSG00000000460.16	1	169662006	169662007	0.228	rs9332608	-2.58	rs17516734	-0.008082	3.33	0.923077	530	530	susie	0.075	0.0018	0.453093	0.65048	Spine	1	0.955084
ENSG00000224041.3	2	90114837	90114838	0.0595	rs11901621	1.1	rs859750	0.011045	3.33	0.45304	13	1	top1	0.011	0.0074	0.45304	0.650518	Blood	1	0.955084
ENSG00000283196.1	2	89585651	89585652	0.2841	rs11901621	1.1	rs859750	0.07829	3.71	0.45304	10	1	top1	0.078	0.00059	0.45304	0.65052	ACC	1	0.955084
ENSG00000116237.15	1	6235971	6235972	0.348	rs551207	3.58	rs14281	0.19588	-6.08	0.45298	442	1	top1	0.2	7.3e-10	-0.45298	0.65056	Caudate	1	0.955098
ENSG00000134744.13	1	52553486	52553487	0.235	rs12127732	-2.61	rs6657731	0.20931	5.15	-0.559529	260	260	susie	0.22	9.7e-08	-0.452882	0.65063	Spine	1	0.95512
ENSG00000002549.12	4	17577191	17577192	0.132	rs673248	4.1	rs17499929	0.014614	3.55	-0.8234	434	35	enet	0.041	0.0037	0.4529	0.650637	Nucleus.Accumbens	1	0.95512
ENSG00000115604.10	2	102355928	102355929	0.5739	rs7604365	2.22	rs974389	0.48299	-9.43	0.1428	566	35	enet	0.48	4.4e-28	-0.45258	0.65085	Cortex	1	0.955388
ENSG00000133884.9	11	65333753	65333754	0.1755	rs10896050	-3.58	rs680413	0.05321	-4.59	1.2352	341	27	enet	0.12	6.6e-07	-0.45207	0.651	Cerebellum	1	0.955473
ENSG00000165091.15	9	72521800	72521801	0.2483	rs10869148	4.3	rs12351893	0.041455	-4.54	0.9091	442	19	enet	0.12	1.5e-06	-0.45202	0.651	Cortex	1	0.955473
ENSG00000149090.11	11	35530299	35530300	0.2209	rs7927488	-3.08	rs11821102	0.0099	-3.84	-0.2308	599	599	susie	0.011	0.08	-0.4517	0.651	Nucleus.Accumbens	1	0.955473
ENSG00000105497.7	19	51571297	51571298	0.2385	rs4801882	2.65	rs8111685	0.067099	-4.74	-0.4489	602	602	susie	0.11	6.9e-06	0.4522	0.65116	Caudate	1	0.955662
ENSG00000271122.1	7	35695213	35695214	0.1934	rs7778116	3.5	rs4483064	0.16585	-5.95	0.2358	544	544	susie	0.17	3.3e-09	-0.4521	0.65121	Nucleus.Accumbens	1	0.955691
ENSG00000274376.4	15	82298552	82298553	0.1775	rs8029884	4.09	rs1045508	0.0599	-4.08	0.31213	320	320	susie	0.095	5.1e-05	0.452	0.6513	Frontal.Cortex	1	0.955778
ENSG00000214796.8	1	202861619	202861620	0.25	rs6670637	2.28	rs10800873	0.129466	-5.3	-0.0161	454	17	enet	0.15	3.9e-08	0.4519	0.651342	Nucleus.Accumbens	1	0.955794
ENSG00000242220.6	21	32587372	32587373	0.152	rs2834028	-2.55	rs2236430	0.08065	-4.59	0.0281	465	9	enet	0.1	3.1e-05	0.4518	0.6514	Hypothalamus	1	0.955834
ENSG00000162600.11	1	58546801	58546802	0.2666	rs11580092	3.79	rs3087585	0.135112	5.74	-0.45161	548	1	top1	0.14	4.2e-07	-0.45161	0.65155	Caudate	1	0.955871
ENSG00000162600.11	1	58546801	58546802	0.1542	rs11580092	3.79	rs3087585	0.136	4.95	-0.45161	548	1	top1	0.14	1.2e-06	-0.4516	0.65155	Hypothalamus	1	0.955871
ENSG00000162600.11	1	58546801	58546802	0.429	rs11580092	3.79	rs3087585	0.35052	6.38	-0.451613	546	1	top1	0.35	1.9e-12	-0.451613	0.65155	Spine	1	0.955871
ENSG00000124249.6	20	44745779	44745780	0.2488	rs2425632	-2.92	rs6031782	0.00787	3.61	-0.484	395	46	enet	0.046	0.0029	-0.45158	0.6516	Caudate	1	0.955871
ENSG00000277476.1	17	68133200	68133201	0.154	rs2286916	-2.34	rs7210299	0.018376	-3.77	0.31048	322	322	susie	0.031	0.01	-0.4516	0.6516	Nucleus.Accumbens	1	0.955871
ENSG00000163798.13	2	27663840	27663841	0.1644	rs17006489	3	rs10193210	-0.00484	-3.17	-0.7034	296	296	susie	0.002	0.25	0.45153	0.65161	Cortex	1	0.955871
ENSG00000137992.14	1	100249833	100249834	0.1761	rs17454474	2.49	rs10783127	0.134622	-5.35	0.4448	403	403	susie	0.14	5.3e-08	-0.45141	0.651695	Cerebellum	1	0.955942
ENSG00000081087.14	6	108165853	108165854	0.1509	rs2022464	-3.02	rs2097525	0.099835	4.85	-0.6651	390	390	susie	0.11	3.4e-06	-0.45137	0.65172	Nucleus.Accumbens	1	0.955942
ENSG00000187824.8	17	10730315	10730316	0.3397	rs768596	-3.83	rs483734	0.25168	-6.15	-0.58929	492	24	enet	0.28	3.8e-11	0.45132	0.6518	ACC	1	0.955969
ENSG00000152377.13	5	137598378	137598379	0.581	rs2905616	3.87	rs1528961	0.25468	-6.43	1.2321	383	31	enet	0.33	8.1e-12	-0.45122	0.6518	Spine	1	0.955969
ENSG00000089177.18	20	16573433	16573434	0.4456	rs6044510	-3.79	rs6044094	0.1007	-5.66	0.2412	761	761	susie	0.17	2.4e-09	0.4512	0.65185	Cortex	1	0.955986
ENSG00000269858.5	19	40798995	40798996	0.3263	rs4479364	3.65	rs17726276	0.14441	-9.88	-0.4	431	36	enet	0.25	2.5e-37	0.45116	0.651873	Blood	1	0.955986
ENSG00000078618.21	1	51878936	51878937	0.1331	rs12142485	-2.221	rs6588415	0.14	-9.1	0.33974	203	9	enet	0.15	2.1e-21	-0.450888	0.652	Blood	1	0.956037
ENSG00000204173.10	9	111631288	111631289	0.4095	rs3780520	-4	rs1570304	0.15127	6.68	0.0622	505	505	susie	0.34	7.7e-19	0.45037	0.652	Cerebellum	1	0.956037
ENSG00000130943.6	22	46263354	46263355	0.28	rs1042311	2.94	rs9615330	0.07686	-4.69	-0.46623	464	464	susie	0.13	2.2e-06	0.451	0.652	Frontal.Cortex	1	0.956037
ENSG00000112619.7	6	42722573	42722574	0.455	rs11751058	2.83	rs3736745	0.447184	7.45	0.0498	364	14	enet	0.46	1.1e-17	0.4509	0.65207	Amygdala	1	0.956059
ENSG00000166136.15	10	100529999	100530000	0.3554	rs735877	2.34	rs4274159	0.004619	-3.24	-0.5052	423	53	enet	0.028	0.041	-0.4508	0.6521	Spine	1	0.956059
ENSG00000221821.3	6	42890815	42890816	0.18	rs754421	-4.89	rs9471938	0.123517	-4.7	0.4507	359	1	top1	0.12	1.4e-06	-0.45073	0.65218	Caudate	1	0.956059
ENSG00000196110.7	19	9309837	9309838	0.0384	rs7246760	3.22	rs7252865	0.009658	-3.85	-0.45063	409	1	top1	0.0097	0.011	0.45063	0.652255	Blood	1	0.956059
ENSG00000269609.5	10	102449816	102449817	0.358	rs11594179	3.18	rs2282295	0.18352	5.31	0.542912	339	339	susie	0.31	3.9e-11	-0.45053	0.6523	Amygdala	1	0.956059
ENSG00000185065.6	22	19448232	19448233	0.212	rs5993743	-3.53	rs737810	0.1315	-4.85	-0.4504	549	1	top1	0.13	2e-06	0.4504	0.6524	Hypothalamus	1	0.956059
ENSG00000185065.6	22	19448232	19448233	0.2037	rs5993743	-3.54	rs737810	0.12611	-4.91	-0.45043	553	1	top1	0.13	5.6e-07	0.4504	0.6524	Nucleus.Accumbens	1	0.956059
ENSG00000239704.10	17	15475727	15475728	0.5437	rs12937472	-2.69	rs236815	0.187625	-6.34	-1.21891	409	17	enet	0.24	5.6e-11	0.4503	0.65247	Cerebellar.Hemisphere	1	0.956059
ENSG00000243678.11	17	51165434	51165435	0.2106	rs4389183	-2.46	rs12942155	0.05884	-4.78	-0.4492	434	434	susie	0.063	0.0003	0.45031	0.65249	Cerebellum	1	0.956059
ENSG00000037474.14	5	6633290	6633291	0.6987	rs1995038	-2.73	rs1366297	0.566478	8.28	0.4503	621	1	top1	0.57	3.4e-23	0.4503	0.6525	Amygdala	1	0.956059
ENSG00000182093.14	21	39380243	39380244	0.2955	rs9680113	3.05	rs9974828	0.288	12.71	0.4503	648	1	top1	0.29	3.3e-43	0.4503	0.6525	Blood	1	0.956059
ENSG00000167202.11	15	78077723	78077724	0.245	rs2036527	-3.15	rs8033802	0.00306	3.86	-0.0192	415	36	enet	0.035	0.0057	0.4503	0.652516	Cerebellum	1	0.956059
ENSG00000269345.1	19	22175190	22175191	0.163	rs2074332	-2.45	rs283147	0.04714	3.92	-1.41398	329	329	susie	0.078	0.0029	0.4502	0.65253	Substantia.Nigra	1	0.956059
ENSG00000178295.14	2	17753857	17753858	0.2365	rs4368333	-3.37	rs17381041	0.087391	-5.17	1.0431	476	14	lasso	0.15	4.5e-07	-0.4502	0.65255	Hippocampus	1	0.956059
ENSG00000197586.12	20	25195692	25195693	0.4969	rs6050427	3.14	rs7453	0.437	-9.27	-0.4501	445	1	top1	0.44	3.1e-25	0.45013	0.65262	Cerebellum	1	0.956059
ENSG00000169609.13	15	83011640	83011641	0.145	rs1553885	-3.24	rs17361375	0.123931	-8.86	-0.4106	321	321	susie	0.16	8.2e-23	0.45007	0.65266	Blood	1	0.956059
ENSG00000021488.12	19	32869765	32869766	0.5097	rs358539	-3.58	rs17272267	0.35081	-7.22	-0.5	412	31	enet	0.49	1.3e-21	0.45	0.65269	ACC	1	0.956059
ENSG00000160310.17	21	46635166	46635167	0.309	rs10432965	-3.46	rs9978658	0.06348	4.34	0.3533	278	29	enet	0.081	5.9e-05	-0.4501	0.6527	Nucleus.Accumbens	1	0.956059
ENSG00000164002.11	1	40508740	40508741	0.2674	rs17412556	3.453	rs7511983	0.11	4.74	0.45	435	1	top1	0.11	2.8e-06	0.45	0.65271	Cortex	1	0.956059
ENSG00000253559.1	2	189764854	189764855	0.166	rs12465339	2.86	rs1437891	0.11	-4.83	0.5397	312	312	susie	0.12	7.4e-06	-0.4499	0.65278	Frontal.Cortex	1	0.956059
ENSG00000166173.10	15	70854158	70854159	0.2368	rs4777282	-2.64	rs1441252	0.16316	5.49	-0.4499	381	1	top1	0.16	1.3e-07	-0.44986	0.6528	Putamen	1	0.956059
ENSG00000243678.11	17	51165434	51165435	0.3221	rs4389183	-2.48	rs9907636	0.125	-5.26	-0.4498	444	1	top1	0.12	1.2e-06	0.449813	0.65285	Caudate	1	0.956059
ENSG00000180914.10	3	8769627	8769628	0.4704	rs17049532	-2.62	rs2287580	0.16663	6.29	0.9143	733	733	susie	0.35	1.5e-18	0.4498	0.65286	Nucleus.Accumbens	1	0.956059
ENSG00000231305.3	3	128871539	128871540	0.1939	rs2293947	-2.38	rs9871612	0.08163	4.34	-0.8735	351	19	enet	0.14	1.7e-05	-0.44973	0.6529	Amygdala	1	0.956059
ENSG00000237517.9	22	18970513	18970514	0.301	rs2078743	-2.57	rs11089247	0.04069	-4.17	-0.1259	282	18	enet	0.082	0.0002	0.45	0.6529	Putamen	1	0.956059
ENSG00000166275.15	10	102854222	102854223	0.2412	rs11594179	3.18	rs9527	0.127128	-8.6	-0.69841	344	16	enet	0.13	6.1e-19	0.44963	0.65298	Blood	1	0.956059
ENSG00000114650.18	3	47477125	47477126	0.0837	rs17290714	-2.66	rs4858890	0.113731	4.1	-0.44964	133	1	top1	0.11	3.8e-05	-0.449644	0.653	ACC	1	0.956059
ENSG00000116396.14	1	110211342	110211343	0.1589	rs697387	-2.978	rs628594	0.0506	5.68	0.94847	559	559	susie	0.081	4.6e-12	0.449952	0.653	Blood	1	0.956059
ENSG00000172938.3	11	68980985	68980986	0.5608	rs7119988	2.55	rs1054252	0.46312	-9.67	0.746	441	18	enet	0.49	2.1e-29	-0.44929	0.653	Cerebellum	1	0.956059
ENSG00000277232.2	22	46296659	46296660	0.288	rs1042311	2.94	rs6008769	0.02351	-3.8	-0.45011	462	1	top1	0.024	0.031	0.4501	0.653	Frontal.Cortex	1	0.956059
ENSG00000160326.13	9	133479136	133479137	0.2651	rs7036496	-2.84	rs630014	0.02732	-3.81	0.4495	597	1	top1	0.027	0.022	-0.4495	0.653	Hypothalamus	1	0.956059
ENSG00000253549.5	8	85464914	85464915	0.256	rs987390	-3.37	rs6988475	0.0618	-4.09	-0.5968	185	185	susie	0.066	0.0032	0.4496	0.653	Spine	1	0.956059
ENSG00000231421.7	17	30576462	30576463	0.5077	rs8067737	-3.28	rs216462	0.449	8.34	-0.4494	294	1	top1	0.45	4.3e-21	-0.4494	0.65312	Hippocampus	1	0.956108
ENSG00000021488.12	19	32869765	32869766	0.676	rs358539	-3.58	rs17272267	0.42579	-8.97	-0.5	420	420	susie	0.54	8.5e-34	0.449415	0.653132	Cerebellum	1	0.956108
ENSG00000248362.1	5	147886877	147886878	0.3678	rs4705252	2.877	rs7704889	0.264	7.23	-0.1274	414	22	enet	0.28	3.4e-15	-0.44933	0.65319	Cerebellum	1	0.956108
ENSG00000224086.5	22	21938584	21938585	0.5643	rs8139423	2.42	rs240066	0.56094	-10.2	-0.43771	412	412	susie	0.57	1.9e-34	0.4493	0.65319	Nucleus.Accumbens	1	0.956108
ENSG00000243678.11	17	51165434	51165435	0.277	rs4389183	-2.46	rs9907636	0.18705	-4.9	-0.4492	434	1	top1	0.19	5.4e-07	0.44924	0.65326	Amygdala	1	0.956108
ENSG00000243678.11	17	51165434	51165435	0.3314	rs1558254	-2.35	rs12942155	0.24848	-6.39	-0.4492	433	1	top1	0.25	1.8e-11	0.44924	0.65326	Frontal.Cortex	1	0.956108
ENSG00000185619.18	4	705747	705748	0.3245	rs12646225	3.76	rs10452329	0.20393	-5.82	0.4492	384	1	top1	0.2	1.8e-09	-0.4492	0.65326	Frontal.Cortex	1	0.956108
ENSG00000262165.2	17	4807012	4807013	0.5582	rs1046368	-2.96	rs11654690	0.39754	-6.88	-0.2758	435	435	susie	0.48	1.3e-18	0.44921	0.65328	Amygdala	1	0.956108
ENSG00000243321.3	3	150080116	150080117	0.1644	rs11712274	2.39	rs6440648	0.0502	-4.6	-0.0333	410	5	lasso	0.1	3.6e-05	-0.44911	0.65335	Putamen	1	0.956135
ENSG00000271576.1	1	84077930	84077931	0.2062	rs316689	-3.19	rs12031680	0.119079	4.84	-0.4491	484	1	top1	0.12	5.7e-06	-0.4491	0.65336	Cerebellar.Hemisphere	1	0.956135
ENSG00000149150.8	11	57515785	57515786	0.1686	rs11606597	3.39	rs12362406	0.02458	4.11	1.56475	371	29	enet	0.071	0.00045	0.449045	0.653399	Frontal.Cortex	1	0.956147
ENSG00000105497.7	19	51571297	51571298	0.1202	rs4801882	2.65	rs7245838	0.111678	-8.18	-0.47619	606	606	susie	0.12	8.3e-17	0.44894	0.653472	Blood	1	0.956154
ENSG00000104808.7	19	48933681	48933682	0.226	rs2303147	-3.22	rs2270940	0.002206	4.03	-0.5234	417	30	enet	0.052	0.0024	-0.44886	0.65353	Cerebellar.Hemisphere	1	0.956154
ENSG00000267419.2	19	19776601	19776602	0.2954	rs3794995	-2.42	rs248947	0.080368	4.79	0.2574	297	34	enet	0.12	8.1e-06	-0.4487	0.653658	Putamen	1	0.956154
ENSG00000213024.11	19	49929699	49929700	0.194	rs892149	-4.44	rs10403127	0.073019	5.2	-0.46098	336	4	lasso	0.092	1.4e-05	-0.448649	0.653685	Cerebellum	1	0.956154
ENSG00000188234.13	10	45853874	45853875	0.832	rs2228064	4.15	rs10761581	0.578	-9.54	-0.4	216	9	lasso	0.58	2.9e-31	0.4485	0.65378	Frontal.Cortex	1	0.956154
ENSG00000114988.11	2	96740063	96740064	0.1826	rs1866444	-2.68	rs6746896	0.09961	4.4	1.10513	189	18	enet	0.1	8.7e-06	-0.44822	0.654	Caudate	1	0.956154
ENSG00000206503.12	6	29941259	29941260	0.3582	rs3129063	-2.68	rs9257940	0.0682	-3.66	1.6486	39	25	enet	0.099	1.6e-05	-0.4483	0.654	Caudate	1	0.956154
ENSG00000165695.9	9	132878776	132878777	0.4043	rs17150319	-3.19	rs2771995	0.259446	-6.83	-0.47147	538	538	susie	0.27	2e-13	0.4481	0.654	Caudate	1	0.956154
ENSG00000230869.1	10	45678691	45678692	0.7632	rs11239574	3.58	rs10761581	0.23975	6.86	-0.4	233	14	enet	0.25	1.5e-13	-0.4482	0.654	Cerebellum	1	0.956154
ENSG00000159247.13	9	138150074	138150075	0.5171	rs1531165	2.71	rs3750509	0.209638	-7.09	-1.2281	169	33	enet	0.3	6.3e-16	0.44844	0.654	Cortex	1	0.956154
ENSG00000182150.15	9	95875977	95875978	0.163	rs9785234	3.35	rs4548305	0.09779	-4.65	-0.2401	522	522	susie	0.15	8.5e-06	0.4476	0.654	Spine	1	0.956154
ENSG00000165695.9	9	132878776	132878777	0.357	rs17150319	-3.24	rs2771995	0.21119	-5.37	-0.4478	536	1	top1	0.21	1.4e-07	0.4478	0.654	Spine	1	0.956154
ENSG00000274523.4	7	75074227	75074228	0.0833	rs3757602	2.05	rs2267812	0.036475	4.65	-1.13252	72	4	lasso	0.048	1.1e-07	-0.44805	0.65411	Blood	1	0.956154
ENSG00000070413.19	22	19122453	19122454	0.301	rs2078743	-2.57	rs5993488	0.20487	5.72	0.7701	363	20	enet	0.22	4.2e-10	0.448	0.6542	Putamen	1	0.956154
ENSG00000122417.15	1	86396341	86396342	0.344	rs11161828	2.92	rs7515651	0.269559	-5.75	0.447917	439	1	top1	0.27	1.7e-09	-0.447917	0.65421	Spine	1	0.956154
ENSG00000122417.15	1	86396341	86396342	0.26	rs11161828	2.92	rs7515651	0.127	-4.58	0.4479	443	1	top1	0.13	4.5e-06	-0.44792	0.654213	Hippocampus	1	0.956154
ENSG00000137975.7	1	86424085	86424086	0.327	rs11161828	2.92	rs7515651	0.16907	-4.68	0.44792	440	1	top1	0.17	1.3e-05	-0.4479	0.654213	Substantia.Nigra	1	0.956154
ENSG00000185065.6	22	19448232	19448233	0.3963	rs5993743	-3.54	rs737810	0.21818	-6.29	-0.45043	553	553	susie	0.23	2.1e-11	0.4479	0.654242	Caudate	1	0.956154
ENSG00000171587.14	21	40847138	40847139	0.231	rs1537112	3.4	rs10439675	0.01519	-3.45	0.0632	639	639	susie	0.025	0.018	0.4478	0.6543	Cerebellum	1	0.956154
ENSG00000113318.9	5	80655151	80655152	0.29	rs1650647	-3.1	rs249633	0.089715	4.53	-0.4137	478	12	lasso	0.14	2.2e-05	-0.44775	0.6543	Spine	1	0.956154
ENSG00000196652.11	7	99504650	99504651	0.1342	rs17277546	2.51	rs917154	0.0855	4.46	-0.4478	306	1	top1	0.086	0.00034	-0.4478	0.65431	ACC	1	0.956154
ENSG00000136457.9	17	50468965	50468966	0.5547	rs11079930	-2.53	rs7218003	0.287817	-7.06	0.7973	468	468	susie	0.42	5.3e-20	-0.4477	0.65437	Cerebellar.Hemisphere	1	0.956154
ENSG00000204186.7	2	206274662	206274663	0.1436	rs3815686	-3.57	rs1375352	0.093998	4.97	-0.46089	431	431	susie	0.11	1.7e-05	-0.44752	0.6545	Putamen	1	0.956154
ENSG00000177646.18	3	128879595	128879596	0.7132	rs9850562	-2.12	rs16851889	0.341	8.44	0.1738	351	351	susie	0.44	3.1e-21	0.4475	0.654511	Cerebellar.Hemisphere	1	0.956154
ENSG00000237152.3	13	50807855	50807856	0.37	rs17651654	-3.29	rs2812237	0.16048	-5.44	-0.4474	533	1	top1	0.16	2.3e-07	0.4474	0.6546	Hippocampus	1	0.956154
ENSG00000253305.2	5	141408020	141408021	0.2587	rs3776096	-3.08	rs152269	0.015613	-3.6	-1.9519	502	502	susie	0.03	0.018	0.4474	0.6546	Hippocampus	1	0.956154
ENSG00000101104.12	20	44910061	44910062	0.2585	rs6031638	-2.32	rs6031849	0.17108	-5.92	-0.268	413	4	lasso	0.18	1.9e-09	0.4474	0.65462	Cortex	1	0.956154
ENSG00000105808.17	7	102616756	102616757	0.1985	rs4729791	2.87	rs7801498	0.11056	-5.35	0.35768	211	211	susie	0.14	5.5e-07	-0.4473	0.65467	Cerebellar.Hemisphere	1	0.956154
ENSG00000107819.13	10	101031233	101031234	0.231	rs3923992	-2.87	rs7099531	0.062357	-4.22	0.25787	415	3	lasso	0.084	0.00013	-0.447282	0.6547	Cerebellar.Hemisphere	1	0.956154
ENSG00000249476.1	5	109326368	109326369	0.4073	rs7710347	4.33	rs246104	0.312	13.41	-0.6037	371	14	enet	0.34	3.7e-53	-0.44721	0.65473	Blood	1	0.956154
ENSG00000223396.2	1	201518702	201518703	0.308	rs12132696	2.98	rs10920176	-0.01016	3.66	0.94673	669	5	lasso	-0.0035	0.42	0.4472	0.654746	Substantia.Nigra	1	0.956154
ENSG00000264920.1	17	47895811	47895812	0.3099	rs2056458	3.21	rs9902336	0.05369	3.96	-0.8945	379	21	enet	0.16	2.8e-05	-0.4472	0.65475	Substantia.Nigra	1	0.956154
ENSG00000185838.13	22	19854938	19854939	0.197	rs5993743	-3.51	rs1468089	0.07143	4.69	0.44715	565	1	top1	0.071	0.00015	0.447154	0.654764	Cortex	1	0.956154
ENSG00000188820.12	6	116461369	116461370	0.2907	rs17077901	-3.53	rs12214195	-0.000594	4.1	0.47476	380	380	susie	0.092	6.6e-05	0.4471	0.65477	Frontal.Cortex	1	0.956154
ENSG00000136104.19	13	50909677	50909678	0.681	rs17651654	-3.29	rs9535526	0.53704	-9.24	0.4879	529	6	lasso	0.56	7.2e-30	-0.4471	0.65478	Frontal.Cortex	1	0.956154
ENSG00000125885.13	20	5950651	5950652	0.4826	rs2273422	3.09	rs3761873	0.177555	-5.61	-0.4429	572	11	lasso	0.28	3.2e-11	0.4471	0.65482	ACC	1	0.956154
ENSG00000136104.19	13	50909677	50909678	0.352	rs17651654	-3.29	rs9535526	0.244822	-5.41	0.4851	525	4	lasso	0.26	2.9e-09	-0.447	0.65488	Spine	1	0.956154
ENSG00000230314.6	6	11043523	11043524	0.1641	rs7738900	3.39	rs9295764	0.11003	-4.72	-0.5471	467	467	susie	0.11	1.5e-05	0.44693	0.6549	Hippocampus	1	0.956154
ENSG00000183549.10	16	20409533	20409534	0.3364	rs6497455	2.82	rs7199761	0.017258	4.33	-0.7073	398	398	susie	0.13	7.8e-07	-0.4471	0.655	Caudate	1	0.956154
ENSG00000112232.8	6	62286226	62286227	0.278	rs530011	-3.11	rs17351796	0.07195	4.83	0.1498	307	17	enet	0.17	5e-08	0.44721	0.655	Cerebellar.Hemisphere	1	0.956154
ENSG00000196290.14	2	200889326	200889327	0.1517	rs8105	-3.61	rs16834415	0.02764	-4.45	0.0543	448	13	enet	0.074	0.00012	0.44678	0.65503	Nucleus.Accumbens	1	0.956154
ENSG00000113593.11	5	65563238	65563239	0.3655	rs6896574	2.41	rs33395	0.23162	6.64	0.3796	413	27	enet	0.33	3.4e-15	0.44668	0.6551	Hypothalamus	1	0.956154
ENSG00000153560.11	3	33441370	33441371	0.4638	rs12488699	-2.29	rs4678832	0.48693	9.54	-0.75862	364	42	enet	0.5	6.3e-30	-0.44668	0.65511	Cerebellum	1	0.956154
ENSG00000168906.12	2	85539164	85539165	0.4945	rs12477490	-3.57	rs3770102	0.1165	-5.67	-0.12772	480	23	enet	0.17	2.2e-09	0.4467	0.655124	Cerebellum	1	0.956154
ENSG00000271755.1	6	27406963	27406964	0.182	rs200948	-3.72	rs6936999	0.065637	-4.12	-0.3703	407	19	enet	0.086	0.00016	0.4465	0.655217	Hippocampus	1	0.956154
ENSG00000279088.1	10	73744229	73744230	0.1474	rs4745730	2.81	rs7080350	0.06887	4.94	-0.05357	242	13	enet	0.097	7.8e-06	0.4465	0.65524	Cerebellum	1	0.956154
ENSG00000196584.2	7	152676164	152676165	0.4094	rs2018083	2.48	rs3218408	0.212	5.72	0.5401	326	326	susie	0.22	5.2e-09	0.4464	0.65528	ACC	1	0.956154
ENSG00000211751.9	7	142791693	142791694	0.2976	rs975494	-3.09	rs12539089	0.175402	-10.07	0.446429	362	1	top1	0.18	2.5e-25	-0.44643	0.65529	Blood	1	0.956154
ENSG00000184840.11	5	177592157	177592158	0.1596	rs7705931	2.19	rs335482	0.005973	-3.65	-0.16829	242	9	lasso	0.028	0.013	0.44643	0.65529	Cortex	1	0.956154
ENSG00000145545.11	5	6633342	6633343	0.2918	rs1995038	-2.73	rs477930	0.075419	-4.66	0.4464	627	1	top1	0.075	0.00039	-0.4464	0.6553	Hippocampus	1	0.956154
ENSG00000176170.13	17	76376583	76376584	0.0797	rs7211678	2.7	rs445683	0.049704	5.66	-0.4464	415	1	top1	0.05	6.1e-08	-0.44638	0.65532	Blood	1	0.956154
ENSG00000176268.5	13	40863901	40863902	0.503	rs9549286	2.64	rs7318768	0.367043	-7.83	-0.4197	345	345	susie	0.4	5.1e-19	0.4464	0.65532	Cerebellar.Hemisphere	1	0.956154
ENSG00000228701.1	10	91798290	91798291	0.5525	rs4933212	2.74	rs7085519	0.46835	9.46	-0.39286	304	304	susie	0.48	1.6e-27	-0.44634	0.655349	Cortex	1	0.956154
ENSG00000239672.7	17	51153535	51153536	0.2403	rs4389183	-2.54	rs16949649	0.149	4.88	-0.4054	420	3	lasso	0.16	2.5e-07	-0.4463	0.65538	Hippocampus	1	0.956154
ENSG00000115365.11	2	210477651	210477652	0.0429	rs4255905	3.59	rs1044708	0.021266	-4.8	-0.00392	348	348	susie	0.032	1.4e-05	0.44627	0.655402	Blood	1	0.956154
ENSG00000106631.8	7	44141331	44141332	0.1382	rs2075069	2.67	rs2908277	0.033787	4.37	0.5465	353	5	lasso	0.081	6.3e-05	0.4461	0.65555	Nucleus.Accumbens	1	0.956154
ENSG00000272247.1	3	158801863	158801864	0.2922	rs1047366	-2.67	rs1870829	0.11125	5.41	-1.0877	404	23	enet	0.15	3.6e-07	-0.44603	0.65557	Putamen	1	0.956154
ENSG00000142065.13	19	36379198	36379199	0.151	rs7257383	3.24	rs12976232	0.018691	3.47	1.04505	295	295	susie	0.046	0.012	0.44604	0.65557	Spine	1	0.956154
ENSG00000166750.9	17	35243035	35243036	0.2385	rs3744357	2.96	rs11080326	0.13869	-5.1	-0.6545	375	375	susie	0.16	1.5e-07	0.446	0.6556	Frontal.Cortex	1	0.956154
ENSG00000224050.1	22	32273419	32273420	0.362	rs5749468	2.93	rs11703509	0.13018	5.4	-0.44598	590	1	top1	0.13	3.1e-07	-0.445982	0.65561	Cortex	1	0.956154
ENSG00000272391.5	7	75486270	75486271	0.263	rs867144	2.42	rs1179605	0.00122	-2.96	0.551	196	196	susie	0.0072	0.16	-0.446	0.65563	ACC	1	0.956154
ENSG00000167555.13	19	52397848	52397849	0.5724	rs423403	3.79	rs2245620	0.269686	-7.37	-0.607	462	462	susie	0.28	3.1e-15	0.445906	0.655665	Cerebellum	1	0.956154
ENSG00000164414.17	6	87470622	87470623	0.1715	rs397516	2.64	rs2268993	0.249152	-11.88	0.5636	445	445	susie	0.25	6.8e-37	-0.44589	0.655676	Blood	1	0.956154
ENSG00000134852.14	4	55547110	55547111	0.1081	rs2125489	3.3	rs1522112	0.0325	4.85	0.4459	402	1	top1	0.033	1.1e-05	0.4459	0.6557	Blood	1	0.956154
ENSG00000205704.6	22	41952164	41952165	0.2371	rs743832	3.31	rs5758511	0.139929	-5.54	0.4174	345	23	enet	0.2	1.2e-10	-0.445842	0.65571	Cerebellum	1	0.956154
ENSG00000163586.9	2	88128115	88128116	0.7252	rs11682584	-2.66	rs2919872	0.373018	-8.06	-0.652055	256	256	susie	0.5	1.7e-25	0.4458	0.65572	Hypothalamus	1	0.956154
ENSG00000183476.12	15	78077807	78077808	0.1862	rs2036527	-3.15	rs7164338	0.057797	4.83	-0.5556	416	416	susie	0.087	2.8e-05	-0.4458	0.65573	Cortex	1	0.956154
ENSG00000113734.17	5	173144577	173144578	0.1264	rs481221	-3.25	rs17662639	0.117	-8.18	-0.4458	568	1	top1	0.12	5.3e-17	0.44578	0.65575	Blood	1	0.956154
ENSG00000113734.17	5	173144577	173144578	0.3163	rs481221	-3.25	rs17662639	0.233732	-6.42	-0.4458	567	1	top1	0.23	1.1e-11	0.445783	0.65575	Caudate	1	0.956154
ENSG00000188674.10	2	208190072	208190073	0.3006	rs7577449	3.44	rs11890150	0.121471	4.51	-0.4458	378	1	top1	0.12	7.4e-06	-0.4458	0.65575	Hippocampus	1	0.956154
ENSG00000113734.17	5	173144577	173144578	0.3569	rs481221	-3.28	rs17662639	0.214003	-5.82	-0.4458	566	1	top1	0.21	1e-09	0.44578	0.65575	Putamen	1	0.956154
ENSG00000113734.17	5	173144577	173144578	0.4709	rs481221	-3.247	rs17662639	0.2618	-6.63	-0.445783	568	1	top1	0.26	4.5e-12	0.445783	0.655754	Frontal.Cortex	1	0.956154
ENSG00000171298.12	17	80101555	80101556	0.2739	rs745570	-3.13	rs11150846	0.20758	-5.6	-0.51613	433	433	susie	0.21	1.2e-08	0.44569	0.6558	ACC	1	0.956154
ENSG00000164929.16	8	103140709	103140710	0.2138	rs2453998	-2.6	rs1391118	-0.00463	3.22	0.202	473	473	susie	0.023	0.033	-0.4458	0.6558	Cerebellar.Hemisphere	1	0.956154
ENSG00000162408.10	1	6554534	6554535	0.0833	rs11578279	-3.021	rs4243830	0.0656	6.2	-0.44578	424	1	top1	0.066	4.9e-10	-0.445783	0.656	Blood	1	0.956154
ENSG00000214788.2	11	59938454	59938455	0.2068	rs11229961	-2.71	rs17596862	0.1404	5.36	0.3015	398	398	susie	0.14	6.6e-08	0.44573	0.656	Cerebellum	1	0.956154
ENSG00000279026.1	14	73580693	73580694	0.4428	rs2336547	2.86	rs6574128	0.148	5.74	-1.8579	368	30	enet	0.23	3.7e-12	-0.44538	0.656	Nucleus.Accumbens	1	0.956154
ENSG00000106829.18	9	79571772	79571773	0.267	rs113123	-2.95	rs12337384	-0.00774	-3.53	0.2083	508	44	enet	6.2e-05	0.32	0.4459	0.656	Spine	1	0.956154
ENSG00000173212.4	1	116111754	116111755	0.3642	rs10754345	-3.17	rs6656298	0.279405	6.8	-0.43407	464	464	susie	0.29	2.7e-13	-0.44537	0.65605	Cerebellar.Hemisphere	1	0.956154
ENSG00000267174.5	19	11321322	11321323	0.36	rs10404693	-2.9	rs422496	0.26257	-6.44	-0.4453	388	1	top1	0.26	1.2e-11	0.4453	0.656074	Hippocampus	1	0.956154
ENSG00000260776.5	15	77926845	77926846	0.6984	rs11634386	-2.54	rs7175950	0.47772	7.64	0.4087	429	429	susie	0.52	1.3e-20	0.4453	0.65608	Amygdala	1	0.956154
ENSG00000163617.10	3	114056612	114056613	0.1749	rs2733393	4.26	rs12695294	0.02509	3.58	-0.1358	380	380	susie	0.038	0.0091	0.44526	0.65614	Putamen	1	0.956154
ENSG00000100714.15	14	64388030	64388031	0.1524	rs872296	-2.89	rs1076991	0.02266	-3.99	0.2139	499	499	susie	0.035	0.0059	-0.4452	0.65615	Cerebellum	1	0.956154
ENSG00000145725.19	5	103120151	103120152	0.1518	rs10077788	-2.921	rs26434	0.054893	-4.61	1.26667	318	37	enet	0.099	9.6e-06	-0.4451	0.656249	Nucleus.Accumbens	1	0.956154
ENSG00000112852.6	5	141094577	141094578	0.1854	rs251022	3.36	rs3733698	0.120955	4.9	0.6001	435	435	susie	0.14	4.9e-06	0.44503	0.6563	ACC	1	0.956154
ENSG00000166426.7	15	78343498	78343499	0.6501	rs8192475	3.27	rs8036879	0.22952	6.82	0.92712	387	24	enet	0.25	1.7e-11	0.44492	0.656379	Hypothalamus	1	0.956154
ENSG00000196177.12	10	123008978	123008979	0.3871	rs7091562	2.58	rs4980175	0.12335	4.97	0.28169	582	15	lasso	0.16	1.1e-08	-0.4449	0.65639	Cerebellum	1	0.956154
ENSG00000168778.11	12	123671112	123671113	0.0863	rs35477377	2.47	rs12829893	0.0364	5.1	0.38596	389	29	enet	0.055	1.3e-08	0.44488	0.6564	Blood	1	0.956154
ENSG00000110274.15	11	117314556	117314557	0.242	rs603377	-2.86	rs563828	0.12498	4.99	0.2491	525	525	susie	0.15	1.5e-05	0.4448	0.656431	Spine	1	0.956154
ENSG00000130299.16	19	17334919	17334920	0.1115	rs11880324	-2.94	rs7259703	0.074394	6.51	-0.95408	438	7	lasso	0.075	2.9e-11	-0.4448	0.656466	Blood	1	0.956154
ENSG00000060982.14	12	24949458	24949459	0.4373	rs10842404	2.69	rs10842424	0.205	10.76	-0.04478	560	44	enet	0.27	1.3e-40	-0.44476	0.6565	Blood	1	0.956154
ENSG00000180914.10	3	8769627	8769628	0.4876	rs17049532	-2.62	rs237895	0.244694	6.27	-0.6997	733	733	susie	0.25	1.7e-11	-0.4448	0.6565	Frontal.Cortex	1	0.956154
ENSG00000023041.11	10	112446916	112446917	0.0912	rs11195815	2.16	rs8624	0.06574	6.62	0.50434	444	444	susie	0.068	2.3e-10	0.44468	0.65655	Blood	1	0.956154
ENSG00000257511.1	12	32727386	32727387	0.1976	rs3844105	3.72	rs11052199	0.157301	-5.82	-0.4156	493	493	susie	0.16	5.5e-09	0.444655	0.65657	Cerebellum	1	0.956154
ENSG00000144668.11	3	37452114	37452115	0.5613	rs4647200	3.38	rs199263	0.153	-6.09	-0.9029	405	36	enet	0.32	9e-15	0.44463	0.656589	Cerebellar.Hemisphere	1	0.956154
ENSG00000189362.11	2	190534721	190534722	0.4633	rs10179858	-3.4	rs4853698	0.00868	-3.61	-0.46405	370	66	enet	0.15	2.2e-06	-0.44455	0.65665	ACC	1	0.956154
ENSG00000114648.11	3	47287219	47287220	0.4159	rs3192	2.49	rs10490798	0.05436	-4.46	-1.69737	159	13	enet	0.097	8e-06	0.44451	0.65667	Cerebellum	1	0.956154
ENSG00000272047.1	6	158168351	158168352	0.4514	rs35770736	3.27	rs2363781	0.140877	-5.57	-0.58922	530	39	enet	0.21	1.5e-11	0.44449	0.65669	Cerebellum	1	0.956154
ENSG00000079819.18	6	131063321	131063322	0.1476	rs17059681	-3.77	rs9321265	0.045829	4.34	-0.4444	437	1	top1	0.046	0.0049	-0.44444	0.6567	Hippocampus	1	0.956154
ENSG00000224965.1	1	110209986	110209987	0.1777	rs697387	-2.82	rs11102050	-0.005375	-3.44	-0.2281	564	564	susie	-0.0012	0.38	-0.44447	0.656704	Cerebellum	1	0.956154
ENSG00000081087.14	6	108165853	108165854	0.24	rs2022464	-3.04	rs7662	0.080828	4.36	-0.4444	391	1	top1	0.081	0.00022	-0.44444	0.65672	Putamen	1	0.956154
ENSG00000113716.12	5	150001167	150001168	0.2511	rs17654288	3.708	rs2282806	0.04551	4.64	-0.444444	567	1	top1	0.046	0.0042	-0.444444	0.656721	Frontal.Cortex	1	0.956154
ENSG00000104093.13	15	51622832	51622833	0.1547	rs17706513	2.36	rs16964220	-0.0053	3.16	0	463	463	susie	0.012	0.091	0.44435	0.656791	Hypothalamus	1	0.956154
ENSG00000157578.13	21	39445802	39445803	0.1997	rs17285812	-2.85	rs9974828	0.174	9.92	0.4444	684	1	top1	0.17	4.5e-25	0.4444	0.6568	Blood	1	0.956154
ENSG00000055950.16	10	100987365	100987366	0.1375	rs3923992	-2.99	rs2863095	0.1235	8.52	-0.55586	419	2	lasso	0.13	2.7e-18	-0.44427	0.65685	Blood	1	0.956154
ENSG00000230658.1	7	23105702	23105703	0.5161	rs7808836	3.15	rs7341483	0.586	8.88	0.4441	428	1	top1	0.59	1.8e-27	0.4441	0.65693	ACC	1	0.956154
ENSG00000230658.1	7	23105702	23105703	0.6496	rs7808836	3.15	rs7341483	0.551552	9.28	0.4441	428	1	top1	0.55	7.9e-29	0.44415	0.65693	Hypothalamus	1	0.956154
ENSG00000232046.6	2	66574029	66574030	0.231	rs6729413	-3.06	rs11126095	0.172131	-5.31	-0.4441	459	1	top1	0.17	3.9e-08	0.444088	0.65698	Cerebellar.Hemisphere	1	0.956154
ENSG00000272084.1	1	19075510	19075511	0.0657	rs6683868	4.323	rs2281748	0.0094	-3.93	0.75447	506	18	enet	0.024	0.00013	-0.444246	0.657	Blood	1	0.956154
ENSG00000248124.7	16	21820409	21820410	0.1663	rs11640226	2.78	rs4783432	0.058634	-4.38	-0.2489	141	141	susie	0.067	0.00036	0.4439	0.657	Caudate	1	0.956154
ENSG00000214113.10	6	5260938	5260939	0.256	rs941427	2.65	rs450176	0.06661	-5.39	-1.0466	627	16	enet	0.16	1.5e-07	-0.44466	0.657	Cerebellar.Hemisphere	1	0.956154
ENSG00000074201.8	11	77637804	77637805	0.0881	rs10899426	-2.2	rs12577951	0.058283	3.86	0.4438	360	1	top1	0.058	0.00058	0.4438	0.657	Cortex	1	0.956154
ENSG00000203880.11	20	64255694	64255695	0.3554	rs11696871	2.34	rs2427636	0.04055	4.49	0.2181	227	9	enet	0.16	2.6e-07	-0.4441	0.657	Hippocampus	1	0.956154
ENSG00000198677.10	5	95555006	95555007	0.177	rs10059732	3.13	rs2731818	0.064583	4.82	1.50126	414	414	susie	0.097	1e-05	-0.4439	0.65712	Cortex	1	0.956154
ENSG00000115423.18	2	84516454	84516455	0.6464	rs4832371	2.67	rs7581224	0.4661	-9.45	-0.66329	344	19	enet	0.49	1.7e-29	0.4438	0.657168	Cerebellum	1	0.956154
ENSG00000123416.15	12	49131396	49131397	0.2897	rs11169067	-3.13	rs7969967	0.002279	-4.08	-0.06522	306	12	lasso	0.088	3.1e-05	-0.4438	0.65719	Nucleus.Accumbens	1	0.956154
ENSG00000196104.10	4	167234795	167234796	0.2759	rs1356513	2.81	rs17519417	-0.000479	-3.96	0.036	345	28	enet	0.055	0.0021	-0.4438	0.6572	Putamen	1	0.956154
ENSG00000057468.6	1	75796881	75796882	0.244	rs12125940	-3.16	rs1146610	0.139369	-5.74	0.17474	459	15	enet	0.21	1.4e-09	-0.44352	0.65739	Putamen	1	0.956154
ENSG00000111058.7	12	80936413	80936414	0.3231	rs1435968	3.21	rs10862242	0.040278	-4.07	-1.3855	411	14	enet	0.15	2.1e-07	0.44348	0.65742	Frontal.Cortex	1	0.956154
ENSG00000180398.11	2	46941854	46941855	0.8448	rs4987188	-3.17	rs11890177	0.567721	-9.58	0.6702	552	14	lasso	0.6	3.4e-33	-0.443468	0.65743	Cerebellar.Hemisphere	1	0.956154
ENSG00000111666.10	12	101696946	101696947	0.3301	rs7962305	-4.02	rs2041150	0.077063	-4.36	-0.33124	481	23	enet	0.086	3.7e-05	0.44347	0.65743	Nucleus.Accumbens	1	0.956154
ENSG00000214435.7	10	102869515	102869516	0.4509	rs11594179	3.18	rs7096169	0.341526	-7.39	-0.4435	344	1	top1	0.34	7e-16	0.4435	0.65744	Hypothalamus	1	0.956154
ENSG00000111254.7	12	4649046	4649047	0.4612	rs17700494	2.71	rs979877	0.394187	-7.93	-0.406	694	694	susie	0.4	5.2e-19	0.4434	0.65749	Hypothalamus	1	0.956154
ENSG00000233527.8	19	36573069	36573070	0.5498	rs7250473	-4.2	rs3108580	0.328597	7.8	0.43276	307	19	lasso	0.39	2e-21	0.4434	0.657492	Nucleus.Accumbens	1	0.956154
ENSG00000115486.11	2	85561546	85561547	0.3386	rs12477490	-3.57	rs10187424	0.27487	7.14	0.44331	473	1	top1	0.27	9.5e-14	0.44331	0.6575	Caudate	1	0.956154
ENSG00000224138.1	7	127350293	127350294	0.2287	rs806179	3.15	rs2285338	0.024531	-3.91	-0.4434	483	1	top1	0.025	0.028	0.44335	0.65751	Frontal.Cortex	1	0.956154
ENSG00000152582.13	5	35617843	35617844	0.4133	rs13172117	2.62	rs11748763	0.276406	6.23	-0.9055	462	25	enet	0.3	5.2e-12	-0.44321	0.6576	ACC	1	0.956154
ENSG00000276790.1	17	47280046	47280047	0.1357	rs10514934	2.54	rs35161461	0.058994	4.5	-0.6743	330	330	susie	0.07	0.00014	-0.44317	0.65765	Cerebellum	1	0.956154
ENSG00000161381.13	17	39154393	39154394	0.3676	rs758967	3.22	rs3785744	0.010141	-4.71	-0.3836	353	353	susie	0.13	6.2e-07	-0.44314	0.6577	Nucleus.Accumbens	1	0.956154
ENSG00000179869.14	7	48171457	48171458	0.0555	rs12154722	3.22	rs7795227	0.040696	4.98	0.443038	526	1	top1	0.041	9.3e-07	0.44304	0.65774	Blood	1	0.956154
ENSG00000141527.16	17	80169991	80169992	0.3206	rs745570	-3.13	rs4889830	0.0045	-3.85	0.0636	470	33	enet	0.028	0.021	-0.44301	0.65776	Frontal.Cortex	1	0.956154
ENSG00000218227.3	5	178055603	178055604	0.3749	rs890807	2.81	rs7708878	0.0688	-4.92	0.08308	389	8	enet	0.12	1.2e-06	0.44299	0.65777	Cortex	1	0.956154
ENSG00000082397.17	18	5630699	5630700	0.1066	rs1940623	-3.98	rs7233680	0.04232	-5.12	-0.443	585	1	top1	0.042	5.7e-07	0.44297	0.65779	Blood	1	0.956154
ENSG00000259429.5	15	82355141	82355142	0.1967	rs8029884	4.25	rs8042464	0.084741	4.58	0.3535	330	330	susie	0.089	8.8e-05	0.44294	0.65781	Cerebellar.Hemisphere	1	0.956154
ENSG00000018699.11	2	32628031	32628032	0.3534	rs13391806	-2.92	rs13029809	0.072242	-5.1	-0.81102	419	4	lasso	0.09	2.3e-05	-0.44292	0.65782	Nucleus.Accumbens	1	0.956154
ENSG00000244292.1	7	141911216	141911217	0.2225	rs975494	-3.2	rs35010424	0.054542	-4.04	0.4429	475	1	top1	0.055	0.00091	-0.4429	0.65783	Nucleus.Accumbens	1	0.956154
ENSG00000228261.1	10	104323368	104323369	0.2789	rs12413206	4.11	rs156699	0.148452	-5.57	0.3167	425	8	lasso	0.21	2.5e-09	-0.4429	0.65785	Hippocampus	1	0.956154
ENSG00000214135.8	3	197627905	197627906	0.3797	rs9857189	3.58	rs9917735	0.01412	4.17	0.3646	356	42	enet	0.1	0.00027	0.44276	0.6579	Amygdala	1	0.956154
ENSG00000257949.6	17	75979363	75979364	0.4936	rs3643	-2.63	rs2069528	0.4499	-9.05	-0.42188	404	2	lasso	0.45	1.9e-25	0.44282	0.6579	Nucleus.Accumbens	1	0.956154
ENSG00000211643.2	22	22318726	22318727	0.2422	rs8139423	2.42	rs8140634	0.110731	7.97	0.32939	354	13	enet	0.16	1.4e-22	0.44242	0.658	Blood	1	0.956154
ENSG00000197969.11	9	77177352	77177353	0.3046	rs4391492	2.29	rs10781432	0.047012	-4.62	0.01786	526	6	lasso	0.13	8.6e-07	-0.4421	0.658	Caudate	1	0.956154
ENSG00000187726.8	11	73950318	73950319	0.1456	rs622064	-2.28	rs826054	0.02365	-3.92	-0.1833	354	354	susie	0.072	0.00011	0.44202	0.658	Cerebellum	1	0.956154
ENSG00000119509.12	9	100099255	100099256	0.2165	rs2416939	-2.47	rs10989049	0.168912	5.82	0.4432	289	1	top1	0.17	4.5e-09	0.44317	0.658	Cortex	1	0.956154
ENSG00000170074.19	5	177783397	177783398	0.5446	rs2913838	2.73	rs7703727	0.29654	-6.9	0.21332	296	40	enet	0.3	5.9e-14	-0.44273	0.658	Hypothalamus	1	0.956154
ENSG00000157657.14	9	113876281	113876282	0.43	rs1330165	-2.8	rs2787337	-0.00743	3.61	-0.0485	635	26	enet	0.035	0.025	-0.4434	0.658	Spine	1	0.956154
ENSG00000268717.1	19	22458211	22458212	0.1753	rs2074332	-2.92	rs4932779	0.0186	-3.37	0.8395	313	313	susie	0.086	0.00012	-0.44266	0.65801	Hypothalamus	1	0.956154
ENSG00000106066.14	7	29195450	29195451	0.388	rs245957	-2.87	rs12700939	0.21999	-5.25	-0.442667	686	1	top1	0.22	7.4e-08	0.4427	0.65801	Spine	1	0.956154
ENSG00000100099.20	22	26483835	26483836	0.276	rs16983313	3.26	rs929131	0.02839	-4.51	0.00613	779	779	susie	0.055	0.0022	-0.44265	0.65802	Hippocampus	1	0.956154
ENSG00000279108.1	19	40840158	40840159	0.2964	rs12979249	3.68	rs7251418	-0.002219	3.71	-0.14733	424	424	susie	0.019	0.033	0.44261	0.65805	Cortex	1	0.956154
ENSG00000177868.11	1	42816803	42816804	0.358	rs1999595	-2.7	rs2816602	0.185	5.77	-0.5932	427	427	susie	0.19	1.6e-08	-0.44251	0.658121	Hippocampus	1	0.956154
ENSG00000168661.14	19	34926902	34926903	0.2579	rs8103093	-3.4	rs10422961	0.220066	-6.03	-0.4424	462	1	top1	0.22	5.8e-10	0.4424	0.658207	Putamen	1	0.956154
ENSG00000130943.6	22	46263354	46263355	0.185	rs1042311	2.94	rs9615347	0.09031	-4.57	-0.5	464	464	susie	0.11	2e-05	0.4423	0.6583	Hypothalamus	1	0.956154
ENSG00000247934.4	12	28190737	28190738	0.1377	rs11049731	-2.71	rs10843104	0.10572	-5.55	0.03226	440	24	enet	0.13	3.4e-07	-0.44221	0.65834	Nucleus.Accumbens	1	0.956154
ENSG00000279845.1	4	146180850	146180851	0.0469	rs17020895	3.56	rs6821444	0.0404	-5.61	-0.6833	367	367	susie	0.046	1.8e-07	0.4422	0.6584	Blood	1	0.956154
ENSG00000122862.4	10	69088105	69088106	0.0514	rs1227969	3.43	rs12780588	0.031965	5.14	-0.4421	467	1	top1	0.032	1.3e-05	-0.4421	0.65841	Blood	1	0.956154
ENSG00000234906.9	19	44945981	44945982	0.6129	rs7254936	-3.75	rs3760627	0.27517	7.51	0.3168	396	17	enet	0.34	1.9e-17	0.4421	0.65841	Caudate	1	0.956154
ENSG00000163702.18	3	9917073	9917074	0.2052	rs263413	-3.38	rs188090	0.147486	-10.12	1.10909	477	13	enet	0.2	3.8e-29	-0.44205	0.65845	Blood	1	0.956154
ENSG00000124641.15	6	41921138	41921139	0.179	rs721313	-3.02	rs12523672	0.010825	-3.89	-0.4909	472	472	susie	0.045	0.0031	0.44199	0.6585	Caudate	1	0.956154
ENSG00000172986.12	3	72888072	72888073	0.2111	rs11128332	2.96	rs7618357	0.061049	-4.85	-0.19311	443	443	susie	0.089	1.9e-05	0.44198	0.6585	Cerebellum	1	0.956154
ENSG00000278311.4	17	36544887	36544888	0.2998	rs11651881	-3.63	rs12603276	0.113158	4.16	-0.442	330	1	top1	0.11	0.00014	-0.442	0.6585	Spine	1	0.956154
ENSG00000169914.5	1	19882512	19882513	0.5673	rs10917493	-3.43	rs10916668	0.29123	7.15	0.57273	544	544	susie	0.35	7.5e-16	0.44192	0.65855	Putamen	1	0.956154
ENSG00000168386.18	3	100114512	100114513	0.1046	rs9864288	3.41	rs7645700	-0.00518	3.59	0.11999	375	375	susie	0.021	0.027	0.4419	0.65856	Cortex	1	0.956154
ENSG00000267174.5	19	11321322	11321323	0.3429	rs10404693	-2.9	rs422496	0.23	-6.09	-0.4419	389	1	top1	0.23	1.4e-10	0.44187	0.65858	Hypothalamus	1	0.956154
ENSG00000156876.9	1	100132954	100132955	0.1588	rs17454474	2.59	rs931520	-0.002469	4.04	-0.5987	449	26	lasso	-0.00084	0.36	-0.44186	0.658591	Nucleus.Accumbens	1	0.956154
ENSG00000223804.5	1	120341870	120341871	0.161	rs12075536	-1.83	rs6697258	0.0198	-3.31	0.6167	58	8	enet	0.075	0.00041	-0.44181	0.658628	Hippocampus	1	0.956154
ENSG00000111254.7	12	4649046	4649047	0.48	rs17700494	2.71	rs2267546	0.29806	-6.15	-0.4677	690	690	susie	0.31	2.3e-11	0.4418	0.65863	Amygdala	1	0.956154
ENSG00000214253.8	7	101252315	101252316	0.1436	rs12668018	-2.72	rs10265206	0.079177	-7.39	0.731343	395	32	enet	0.11	2.3e-15	0.44176	0.65866	Blood	1	0.956154
ENSG00000132016.11	19	13906199	13906200	0.248	rs4926293	-3.61	rs6511901	0.228403	-6.16	0.3188	303	6	enet	0.23	1.2e-10	-0.44175	0.65867	Cerebellar.Hemisphere	1	0.956154
ENSG00000111254.7	12	4649046	4649047	0.412	rs17700494	2.71	rs979877	0.31794	-6.25	-0.43599	689	689	susie	0.33	1.7e-11	0.4417	0.65871	Spine	1	0.956154
ENSG00000178715.8	1	15828231	15828232	0.1837	rs10927848	3.51	rs2013019	0.038217	-4.73	-0.18232	424	424	susie	0.057	0.0015	-0.44162	0.65876	Cerebellar.Hemisphere	1	0.956154
ENSG00000280187.1	5	69189451	69189452	0.3352	rs2434349	-2.673	rs6866993	0.36485	7.87	0.441453	305	1	top1	0.36	3.3e-17	0.441453	0.658885	Frontal.Cortex	1	0.956154
ENSG00000122965.10	12	113966370	113966371	0.5694	rs1895981	-3.39	rs1043810	0.151569	5.92	0.51706	643	33	enet	0.26	7.1e-12	0.441312	0.65899	Cerebellar.Hemisphere	1	0.956154
ENSG00000134996.11	9	75088542	75088543	0.4017	rs944857	3.38	rs4376557	-0.002596	-3.71	0.4833	445	30	enet	0.029	0.027	0.441	0.659	ACC	1	0.956154
ENSG00000171517.5	1	84893212	84893213	0.1881	rs500565	-3.113	rs4579776	0.0784	7.75	-0.52844	554	18	enet	0.095	5.8e-14	-0.441959	0.659	Blood	1	0.956154
ENSG00000174175.16	1	169630192	169630193	0.0758	rs2901092	-2.445	rs3917727	0.0116	-4.45	1.10169	536	26	enet	0.036	3.5e-06	-0.441246	0.659	Blood	1	0.956154
ENSG00000226903.1	13	111899984	111899985	0.3109	rs1111847	2.95	rs4372592	0.200494	6.66	-0.418	488	488	susie	0.23	7.6e-12	-0.4413	0.659	Nucleus.Accumbens	1	0.956154
ENSG00000164300.16	5	80256078	80256079	0.246	rs836817	-3.16	rs6897999	0.039758	3.6	1.2468	506	506	susie	0.061	0.0023	0.44114	0.6591	ACC	1	0.956154
ENSG00000214946.14	17	15732246	15732247	0.511	rs28622079	2.84	rs498213	0.32	-7.46	1.0834	344	9	enet	0.35	8.2e-18	-0.441059	0.65917	Caudate	1	0.956154
ENSG00000141391.13	18	12407895	12407896	0.2024	rs11080557	2.43	rs919	0.04252	3.96	0.94937	402	402	susie	0.06	0.0011	0.4411	0.6592	Cerebellar.Hemisphere	1	0.956154
ENSG00000279469.1	5	134395007	134395008	0.1229	rs4958228	4.43	rs246347	0.024925	3.34	-0.30927	291	17	enet	0.06	0.00051	0.44094	0.65926	Cortex	1	0.956154
ENSG00000004468.12	4	15778274	15778275	0.403	rs10939648	-2.91	rs4698412	0.250892	6.84	-0.9233	554	5	lasso	0.26	1.9e-13	-0.4409	0.659294	Nucleus.Accumbens	1	0.956154
ENSG00000198885.9	2	96325330	96325331	0.5577	rs893173	-2.88	rs772156	0.46659	-9.6	0.44068	163	1	top1	0.47	2.1e-27	-0.4407	0.659446	Cerebellum	1	0.956154
ENSG00000233265.1	6	29852490	29852491	0.1759	rs3129063	-2.68	rs1362126	0.0605	4.1	-0.4407	41	1	top1	0.06	0.00039	-0.4407	0.659446	Cerebellum	1	0.956154
ENSG00000204622.11	6	30005970	30005971	0.366	rs3129063	-2.72	rs1362126	0.214313	5.18	-0.441	38	1	top1	0.21	6.9e-08	-0.44068	0.65945	Amygdala	1	0.956154
ENSG00000204622.11	6	30005970	30005971	0.2129	rs3129063	-2.68	rs1362126	0.037368	3.68	-0.4407	40	1	top1	0.037	0.005	-0.4407	0.65945	Cortex	1	0.956154
ENSG00000183798.4	20	41366826	41366827	0.2478	rs16985665	2.25	rs6065338	0.166651	-5.04	-0.0694	356	17	enet	0.19	9.1e-08	0.4407	0.65947	ACC	1	0.956154
ENSG00000270055.1	15	30487962	30487963	0.3992	rs12904872	2.17	rs7166258	0.174668	6.53	-0.7127	131	24	enet	0.22	4.9e-10	0.44061	0.65949	Cerebellar.Hemisphere	1	0.956154
ENSG00000131381.12	3	15099162	15099163	0.2605	rs1532787	3.27	rs4684236	0.00519	3.45	0.5233	481	481	susie	0.055	0.002	0.44057	0.65952	Putamen	1	0.956154
ENSG00000107819.13	10	101031233	101031234	0.4632	rs3923992	-2.87	rs807050	0.11429	5.83	-0.79172	414	8	lasso	0.25	2.8e-13	-0.44056	0.659534	Cortex	1	0.956154
ENSG00000182841.12	22	42582037	42582038	0.482	rs5751276	2.7	rs137121	0.15182	-5.66	0.58083	416	6	lasso	0.18	5.6e-08	-0.44054	0.65954	Hippocampus	1	0.956154
ENSG00000270614.1	19	9348702	9348703	0.2832	rs10421336	3.32	rs10401135	0.295693	7.79	-0.38972	398	398	susie	0.31	4.6e-17	-0.440533	0.659551	Cerebellum	1	0.956154
ENSG00000104435.13	8	79610813	79610814	0.1757	rs7012426	-2.98	rs2029818	0.00701	-3.74	-0.8545	363	363	susie	0.032	0.0095	0.44047	0.6596	Nucleus.Accumbens	1	0.956154
ENSG00000079691.17	6	25279077	25279078	0.379	rs7760906	3.81	rs12213891	0.0053	3.3	1.74277	642	9	enet	0.11	7e-05	-0.440427	0.65963	ACC	1	0.956154
ENSG00000112977.15	5	10761271	10761272	0.3207	rs6887463	-2.73	rs267951	0.07601	4.66	-0.1903	626	626	susie	0.14	4.9e-06	-0.44028	0.6597	ACC	1	0.956154
ENSG00000226695.1	13	24752170	24752171	0.2237	rs2497606	3.11	rs735372	0.00376	-3.76	-0.1666	544	544	susie	0.031	0.0099	-0.4404	0.6597	Cortex	1	0.956154
ENSG00000239335.4	12	66130768	66130769	0.817	rs7294682	-3.12	rs1168765	0.38311	-6.84	-0.8688	478	24	lasso	0.44	2.6e-14	0.4404	0.6597	Substantia.Nigra	1	0.956154
ENSG00000114650.18	3	47477125	47477126	0.1776	rs17290714	-2.66	rs4858890	0.09983	4.59	-0.4403	146	1	top1	0.1	8.7e-06	-0.44028	0.65973	Nucleus.Accumbens	1	0.956154
ENSG00000160917.14	7	99438921	99438922	0.1772	rs17277546	2.51	rs917154	0.176409	6.32	-0.4587	318	318	susie	0.2	2.2e-10	-0.44027	0.659744	Cortex	1	0.956154
ENSG00000080345.17	2	151409882	151409883	0.3532	rs3768653	-2.96	rs2444256	0.2279	-5.8	0.44026	398	1	top1	0.23	2.9e-09	-0.44026	0.65975	ACC	1	0.956154
ENSG00000080345.17	2	151409882	151409883	0.2008	rs3768653	-2.96	rs2444256	0.062153	-4.25	0.4403	398	1	top1	0.062	0.0012	-0.4403	0.65975	Hippocampus	1	0.956154
ENSG00000206535.7	3	100401398	100401399	0.1354	rs4928066	-3.53	rs277646	0.155218	5.42	-0.617371	401	401	susie	0.16	4.3e-08	-0.4402	0.65979	Caudate	1	0.956154
ENSG00000215117.5	8	57279542	57279543	0.1896	rs4323454	-2.95	rs7015674	0.148345	5.82	-0.44	399	1	top1	0.15	4.4e-08	-0.44	0.6599	Cortex	1	0.956154
ENSG00000070540.12	17	68457512	68457513	0.2701	rs9908305	-2.68	rs2909207	0.04377	-4.44	-0.13265	430	27	enet	0.13	3.6e-07	0.44008	0.6599	Nucleus.Accumbens	1	0.956154
ENSG00000203791.14	10	124791869	124791870	0.5249	rs10794196	2.92	rs10901809	0.106185	5.43	0.8333	559	559	susie	0.16	3.5e-07	0.44	0.65994	Hippocampus	1	0.956154
ENSG00000106605.10	7	43758679	43758680	0.3238	rs10487674	-2.8	rs2286297	0.085605	-4.59	0.6742	403	403	susie	0.087	0.0001	-0.43998	0.65995	Frontal.Cortex	1	0.956154
ENSG00000232860.7	1	183472214	183472215	0.0705	rs10911474	-2.188	rs675220	0.00611	4.8	0.07353	512	13	enet	0.025	9.1e-05	0.440332	0.66	Blood	1	0.956154
ENSG00000021300.13	11	73646177	73646178	0.055	rs622064	-2.28	rs670811	0.019595	-4.76	-0.3281	338	8	enet	0.029	3.3e-05	0.4402	0.66	Blood	1	0.956154
ENSG00000273599.1	10	124996063	124996064	0.3432	rs10794196	2.92	rs4962711	0.068929	-4.67	-0.23769	538	27	enet	0.13	1.4e-06	0.439853	0.66	Cerebellar.Hemisphere	1	0.956154
ENSG00000132612.15	16	69311355	69311356	0.204	rs4275849	-3.4	rs1127231	0.13262	5.97	1.1356	305	3	lasso	0.15	2.2e-08	0.4399	0.66	Cortex	1	0.956154
ENSG00000237669.1	6	30007115	30007116	0.2065	rs3129063	-2.68	rs3129063	0.02799	3.46	-2.682	40	3	lasso	0.13	1.3e-05	-0.4399	0.660043	ACC	1	0.956154
ENSG00000136048.13	12	101877350	101877351	0.176	rs4764808	-3.47	rs12299074	0.020097	-3.39	-1.4311	436	436	susie	0.065	0.00079	0.4398	0.66006	Hypothalamus	1	0.956154
ENSG00000242715.7	13	36297839	36297840	0.4137	rs2759292	4.09	rs9547431	0.20929	-6.41	0.4397	530	1	top1	0.21	4.5e-11	-0.4397	0.6601	Cortex	1	0.956154
ENSG00000230528.7	17	20436336	20436337	0.4022	rs2993352	2.3	rs2703817	0.339715	-8.19	1.2596	178	31	enet	0.42	4.2e-24	-0.43976	0.66011	Cerebellum	1	0.956154
ENSG00000242715.7	13	36297839	36297840	0.1478	rs2759292	4.09	rs9547431	0.185674	-5.74	0.4397	528	1	top1	0.19	2.2e-09	-0.43972	0.66014	Caudate	1	0.956154
ENSG00000211643.2	22	22318726	22318727	0.5791	rs8139423	2.42	rs4277621	0.32568	7.21	0.4179	353	353	susie	0.33	3.2e-15	0.43973	0.66014	Cerebellar.Hemisphere	1	0.956154
ENSG00000187824.8	17	10730315	10730316	0.4686	rs768596	-3.83	rs483734	0.315209	-7.43	-0.58929	491	491	susie	0.33	1.5e-15	0.4397	0.66016	Cerebellar.Hemisphere	1	0.956154
ENSG00000248544.2	5	157384949	157384950	0.1824	rs10475594	2.619	rs10515749	0.00263	3.87	0.8829	505	22	enet	0.041	0.0031	-0.43962	0.66021	Cerebellum	1	0.956154
ENSG00000242715.7	13	36297839	36297840	0.351	rs2759292	4.09	rs9547431	0.18508	-5.72	0.4396	527	1	top1	0.19	1.1e-08	-0.4396	0.66021	Frontal.Cortex	1	0.956154
ENSG00000182841.12	22	42582037	42582038	0.3059	rs5751276	2.7	rs137098	0.189817	-5.94	0.43961	415	1	top1	0.19	1.4e-09	-0.4396	0.660221	Caudate	1	0.956154
ENSG00000241057.2	7	43973322	43973323	0.226	rs10487674	-2.8	rs2527812	0.087816	-4.11	0.5085	362	362	susie	0.088	0.00062	-0.43959	0.66024	Amygdala	1	0.956154
ENSG00000224086.5	22	21938584	21938585	0.5657	rs8139423	2.42	rs240064	0.49535	-8.92	-0.7747	413	413	susie	0.51	1e-25	0.43958	0.66024	Cerebellar.Hemisphere	1	0.956154
ENSG00000169359.13	3	155854428	155854429	0.1058	rs6806485	2.89	rs2200707	-0.00111	-3.86	0.0847	331	331	susie	0.0071	0.15	-0.43953	0.66028	Putamen	1	0.956154
ENSG00000084764.10	2	26970611	26970612	0.0275	rs11691585	2.93	rs1275513	0.014029	4.21	0.66746	358	358	susie	0.018	0.00088	0.43951	0.660291	Blood	1	0.956154
ENSG00000182670.13	21	37073225	37073226	0.439	rs2073357	2.74	rs1015549	0.35899	-6.65	-0.3055	434	434	susie	0.38	2e-13	0.43952	0.6603	Spine	1	0.956154
ENSG00000048545.13	6	42155405	42155406	0.2951	rs2746182	-3.09	rs3749920	0.15384	5.72	-0.1273	422	6	lasso	0.21	7.1e-11	-0.4394	0.660361	Cortex	1	0.956198
ENSG00000170348.8	14	75176630	75176631	0.149	rs11849473	-2.53	rs12887044	0.01594	4.12	0.1803	414	22	enet	0.074	0.00044	0.4392	0.6605	Hippocampus	1	0.956355
ENSG00000271553.1	7	128667042	128667043	0.5186	rs3802003	-3.95	rs7794447	0.27877	6.66	0.04209	362	362	susie	0.42	1.5e-19	0.43899	0.66067	Putamen	1	0.956556
ENSG00000103966.10	15	41972577	41972578	0.2889	rs12439488	-2.89	rs1648854	0.118786	-4.55	0.514	430	14	enet	0.18	2.6e-07	0.4388	0.66077	ACC	1	0.956656
ENSG00000139132.14	12	32399528	32399529	0.5111	rs3844105	3.72	rs11052033	0.081891	-4.81	0.53441	540	67	enet	0.2	3.4e-09	-0.438748	0.66084	Cerebellar.Hemisphere	1	0.9567
ENSG00000125804.13	20	26054654	26054655	0.515	rs35364051	-2.83	rs2697515	0.338555	-6.3	0.9331	97	10	enet	0.38	1.6e-13	-0.4387	0.6609	Spine	1	0.9567
ENSG00000197705.9	18	32773061	32773062	0.359	rs1693336	-2.48	rs749676	0.35422	7.85	0.4386	359	1	top1	0.35	4.4e-18	0.4386	0.66095	Caudate	1	0.9567
ENSG00000181027.10	19	46746045	46746046	0.2251	rs10401422	3.26	rs3848528	0.109	4.81	0.4386	338	1	top1	0.11	1.5e-05	0.4386	0.66095	Hypothalamus	1	0.9567
ENSG00000181027.10	19	46746045	46746046	0.2225	rs10401422	3.26	rs3848528	0.150356	5.64	0.4386	338	1	top1	0.15	2.3e-08	0.438596	0.660954	Cerebellum	1	0.9567
ENSG00000129151.8	11	27040724	27040725	0.2134	rs11030016	-3.69	rs16916634	0.12006	-4.73	-0.438	498	1	top1	0.12	6.8e-06	0.438	0.661	Putamen	1	0.956722
ENSG00000171574.17	19	58401503	58401504	0.1476	rs1867726	-3.15	rs3794971	0.066503	-4.4	-0.4384	311	1	top1	0.067	0.00075	0.4384	0.661128	Putamen	1	0.956863
ENSG00000116251.9	1	6209388	6209389	0.201	rs551207	3.65	rs489933	-0.0065	3.37	1.4253	443	443	susie	0.035	0.012	0.43828	0.661184	Hippocampus	1	0.956899
ENSG00000168661.14	19	34926902	34926903	0.3623	rs8103093	-3.4	rs10422961	0.154836	-5.78	-0.4382	461	1	top1	0.15	5.6e-08	0.4382	0.661249	Caudate	1	0.95692
ENSG00000108468.14	17	48101520	48101521	0.2277	rs7207826	3.3	rs12451815	-0.00506	3.71	-2.2167	442	22	enet	0.0076	0.15	0.4382	0.66126	Hippocampus	1	0.95692
ENSG00000139344.7	12	95943292	95943293	0.384	rs4762638	-2.98	rs7486703	0.22992	-5.42	0.43808	543	1	top1	0.23	3.5e-08	-0.4381	0.66133	Spine	1	0.956977
ENSG00000090097.21	3	51968409	51968410	0.2962	rs9817697	2.79	rs11720298	0.01281	-3.61	-0.01808	235	25	enet	0.1	5e-05	0.43784	0.6615	Hippocampus	1	0.957178
ENSG00000167555.13	19	52397848	52397849	0.3628	rs423403	3.79	rs2245620	0.29124	-6.12	-0.607	462	7	enet	0.3	1e-10	0.4378	0.66157	Amygdala	1	0.957235
ENSG00000111666.10	12	101696946	101696947	0.6276	rs7962305	-4.04	rs3809260	0.204112	-5.95	-0.49123	480	480	susie	0.28	3.7e-13	0.437646	0.66164	Cerebellar.Hemisphere	1	0.957259
ENSG00000137802.13	15	41774433	41774434	0.3933	rs12439488	-2.88	rs890509	0.120895	5.89	0.2706	412	11	lasso	0.21	1.2e-09	-0.43758	0.66169	Cerebellar.Hemisphere	1	0.957259
ENSG00000257715.1	12	96025322	96025323	0.1513	rs4762638	-2.98	rs7970524	0.091	-7.42	0.4375	552	1	top1	0.091	2e-13	-0.4375	0.6617	Blood	1	0.957259
ENSG00000130762.14	1	3454425	3454426	0.3151	rs4233024	4.18	rs12128669	0.070305	4.12	-1.37721	504	29	enet	0.091	0.0005	-0.43755	0.66171	Amygdala	1	0.957259
ENSG00000176209.11	8	42541711	42541712	0.3674	rs17875671	3.73	rs2923428	0.22345	5.99	-0.55548	249	249	susie	0.27	9.7e-10	-0.43746	0.6618	Amygdala	1	0.957333
ENSG00000159479.16	1	43389807	43389808	0.238	rs2819332	-3.4	rs12069733	0.0152	-3.85	-2.7816	454	454	susie	0.059	0.0016	0.4374	0.661823	Hippocampus	1	0.957333
ENSG00000273342.1	22	21640843	21640844	0.225	rs8139423	2.42	rs5750465	0.046618	3.51	-1.2056	291	291	susie	0.09	0.00023	-0.43732	0.661879	ACC	1	0.957355
ENSG00000278769.1	15	42724616	42724617	0.3208	rs28364458	-2.44	rs8030587	0.165441	5.63	-0.5147	273	273	susie	0.18	4.1e-08	-0.4373	0.6619	Hippocampus	1	0.957355
ENSG00000163590.13	3	160755601	160755602	0.2367	rs1920650	2.66	rs722871	0.199008	-6.31	1.2475	335	21	enet	0.21	1.3e-11	-0.43692	0.66217	Cerebellum	1	0.957623
ENSG00000173193.13	3	122680617	122680618	0.4791	rs4678192	-3.1	rs2717235	0.066076	4.34	1.4844	547	36	enet	0.13	0.00018	0.4369	0.6622	Substantia.Nigra	1	0.957623
ENSG00000273219.1	7	135704536	135704537	0.4447	rs2551767	-3.4	rs7810260	0.125481	5.39	-0.3867	461	51	enet	0.14	9.7e-07	0.43677	0.66228	Hypothalamus	1	0.957623
ENSG00000031691.6	6	49463377	49463378	0.5066	rs780558	-2.01	rs2501966	0.276934	7.56	0.78263	347	23	enet	0.4	2.6e-19	0.4367	0.66236	Frontal.Cortex	1	0.957623
ENSG00000236682.1	2	127389129	127389130	0.7676	rs10165440	2.84	rs4150506	0.62532	9.23	0.37173	437	19	enet	0.65	4.1e-32	0.43664	0.66237	ACC	1	0.957623
ENSG00000159267.14	21	36990235	36990236	0.21	rs7276515	-2.74	rs762376	0.18403	-4.87	-0.4366	456	1	top1	0.18	6.7e-07	0.437	0.6624	Amygdala	1	0.957623
ENSG00000241106.6	6	32817047	32817048	0.7093	rs17843604	3.36	rs4148876	0.464	16.08	0.5524	272	39	enet	0.53	1.7e-92	0.4365	0.662495	Blood	1	0.957623
ENSG00000159231.5	21	36134911	36134912	0.309	rs743426	-2.61	rs2850063	0.00467	3.73	0.2588	500	12	lasso	0.061	0.0046	0.43649	0.6625	Spine	1	0.957623
ENSG00000100580.7	14	77377108	77377109	0.1175	rs9323651	-3.66	rs11844594	0.12822	8.73	0.43636	538	1	top1	0.13	1.5e-18	0.4364	0.662573	Blood	1	0.957623
ENSG00000197050.10	19	37007856	37007857	0.2042	rs3096616	-2.57	rs1612652	0.095284	-4.37	-0.43636	294	1	top1	0.095	1.4e-05	0.4364	0.662573	Nucleus.Accumbens	1	0.957623
ENSG00000142185.16	21	44350162	44350163	0.667	rs235292	2.93	rs1556314	0.329251	-7.61	0.7129	408	15	enet	0.35	2.6e-16	-0.4363	0.6626	Cerebellar.Hemisphere	1	0.957623
ENSG00000100591.7	14	77457952	77457953	0.1863	rs7151685	-3.66	rs11844594	0.143792	-5.46	0.4364	589	1	top1	0.14	7.2e-08	-0.4364	0.6626	Cortex	1	0.957623
ENSG00000172493.20	4	86935001	86935002	0.4535	rs28372775	2.81	rs727143	0.297	-7.79	0.70588	321	30	enet	0.32	8.3e-18	-0.4363	0.662615	Cerebellum	1	0.957623
ENSG00000055044.10	2	202265715	202265716	0.1777	rs28760505	-2.64	rs2049193	0.01077	3.61	-1.4754	343	38	enet	0.035	0.0067	-0.43623	0.66267	Cortex	1	0.957623
ENSG00000250673.2	4	146214514	146214515	0.3799	rs17020895	3.56	rs6815527	0.321	13.78	-0.4915	358	13	lasso	0.33	2.1e-51	-0.4361	0.6628	Blood	1	0.957623
ENSG00000166275.15	10	102854222	102854223	0.5348	rs11594179	3.18	rs9527	0.379448	-8.4	-0.69841	344	4	lasso	0.49	2e-24	0.435975	0.6629	Cerebellar.Hemisphere	1	0.957623
ENSG00000163389.10	3	119468937	119468938	0.3692	rs3732360	3.32	rs17203132	0.232722	6.17	-0.4359	510	1	top1	0.23	9.5e-11	-0.4359	0.6629	Frontal.Cortex	1	0.957623
ENSG00000241278.1	3	125848222	125848223	0.2632	rs2305228	3.58	rs11918049	-0.000729	3.61	-0.9857	389	7	lasso	0.01	0.11	-0.4359	0.6629	Frontal.Cortex	1	0.957623
ENSG00000163389.10	3	119468937	119468938	0.2885	rs3732360	3.32	rs17203132	0.297926	5.96	-0.4359	511	1	top1	0.3	1.7e-10	-0.4359	0.6629	Spine	1	0.957623
ENSG00000163389.10	3	119468937	119468938	0.4319	rs3732360	3.32	rs17203132	0.265857	6.78	-0.435897	512	1	top1	0.27	2.7e-13	-0.4359	0.66291	Caudate	1	0.957623
ENSG00000163389.10	3	119468937	119468938	0.5937	rs3732360	3.32	rs17203132	0.520122	9.83	-0.4359	511	1	top1	0.52	1.1e-31	-0.4359	0.66291	Cerebellum	1	0.957623
ENSG00000163389.10	3	119468937	119468938	0.5803	rs3732360	3.32	rs17203132	0.36728	7.49	-0.4359	512	1	top1	0.37	6.3e-17	-0.4359	0.66291	Putamen	1	0.957623
ENSG00000108384.14	17	58692572	58692573	0.3591	rs2429369	-2.56	rs16943326	0.342511	-7.51	0.43584	303	1	top1	0.34	5e-16	-0.4358	0.66295	Cerebellar.Hemisphere	1	0.957623
ENSG00000279667.1	1	40473054	40473055	0.2906	rs17412556	3.45	rs7547819	-0.00751	3.79	1.47165	432	38	enet	0.045	0.0076	0.43577	0.663	ACC	1	0.957623
ENSG00000096872.15	9	26956372	26956373	0.2159	rs16911416	-2.97	rs10967611	0.091192	4.74	-0.3108	623	7	lasso	0.16	9.8e-07	-0.4358	0.663	ACC	1	0.957623
ENSG00000196167.9	11	111305044	111305045	0.206	rs6589208	-3.64	rs12296076	0.003273	2.65	1.62295	444	444	susie	0.03	0.016	-0.4352	0.663	Cerebellar.Hemisphere	1	0.957623
ENSG00000243431.1	11	118560689	118560690	0.1288	rs7937420	3.12	rs3741325	0.074343	4.27	-0.4357	432	1	top1	0.074	0.00011	-0.4357	0.663	Cortex	1	0.957623
ENSG00000148290.9	9	133356675	133356676	0.7153	rs7025782	-3.1	rs3118667	0.18384	6.09	1.3158	573	45	enet	0.36	2.4e-16	0.4351	0.663	Hippocampus	1	0.957623
ENSG00000063854.12	16	1826939	1826940	0.4161	rs6600181	3.14	rs8047464	0.213955	6.6	0.1367	466	466	susie	0.25	2.6e-11	0.4356	0.663	Hypothalamus	1	0.957623
ENSG00000135976.17	2	97113495	97113496	0.1234	rs17636359	-2.17	rs6718109	0.033227	-4.24	0.000787	120	13	enet	0.082	0.00017	-0.4358	0.66301	Hypothalamus	1	0.957623
ENSG00000235954.6	22	27919375	27919376	0.348	rs5752577	2.99	rs738454	0.09013	5.8	0.05962	523	523	susie	0.14	7e-08	-0.435687	0.663064	Cortex	1	0.957656
ENSG00000006576.16	7	77798791	77798792	0.2852	rs7789223	-4.76	rs2471577	0.047585	4.42	-1.1538	517	10	enet	0.097	0.00033	-0.43562	0.66312	Amygdala	1	0.957689
ENSG00000088836.12	20	3239189	3239190	0.2689	rs910768	-2.9	rs6115892	0.11263	5.54	0.4355	436	1	top1	0.11	2.3e-06	0.4355	0.6632	Nucleus.Accumbens	1	0.957689
ENSG00000279275.1	18	13280109	13280110	0.302	rs12954256	3.48	rs11080639	0.124028	-4.78	-0.2811	457	457	susie	0.14	1.2e-06	0.4355	0.6632	Putamen	1	0.957689
ENSG00000123200.16	13	46052758	46052759	0.1949	rs7989399	-3.26	rs6561282	0.131452	-5.32	0.4355	518	1	top1	0.13	1.9e-07	-0.4355	0.66321	Cerebellum	1	0.957689
ENSG00000122870.11	10	58513139	58513140	0.301	rs7080572	-2.68	rs7069916	0.0646	3.86	0.366826	398	35	enet	0.08	0.0011	-0.43531	0.6633	Amygdala	1	0.957726
ENSG00000050730.15	4	121227465	121227466	0.327	rs17442282	3.69	rs6823534	0.02381	-4.08	0.2466	478	478	susie	0.062	0.0037	-0.4353	0.6633	Amygdala	1	0.957726
ENSG00000206344.7	6	31198137	31198138	0.5453	rs3130564	-3.9	rs2523589	0.034039	-4.62	0.1227	173	30	enet	0.14	1.8e-07	-0.4353	0.66336	Cortex	1	0.957726
ENSG00000243970.1	1	39558706	39558707	0.1467	rs495879	3.15	rs11206377	0.153	4.65	0.43526	383	1	top1	0.15	1.6e-06	0.43526	0.66337	ACC	1	0.957726
ENSG00000179133.12	10	23343955	23343956	0.1052	rs7078858	2.9	rs4259746	0.010138	3.86	0.0648	353	353	susie	0.048	0.0023	0.4352	0.66339	Caudate	1	0.957726
ENSG00000112486.15	6	167111806	167111807	0.2734	rs12663470	2.78	rs16899788	0.083672	-4.81	-0.43509	540	1	top1	0.084	0.00014	0.4351	0.66349	Frontal.Cortex	1	0.957826
ENSG00000198721.12	6	4135596	4135597	0.0572	rs10900946	2.58	rs661404	0.043164	-5.06	0.4349	635	1	top1	0.043	4.4e-07	-0.4349	0.663637	Blood	1	0.957895
ENSG00000172345.13	15	81324182	81324183	0.2334	rs12914466	2.93	rs4778889	0.06835	-5.21	-1.5286	391	12	lasso	0.12	7.7e-07	0.4349	0.663643	Cerebellum	1	0.957895
ENSG00000256628.3	3	101676474	101676475	0.2349	rs182984	3.23	rs2081577	0.141118	-4.45	-0.03921	339	8	lasso	0.17	5.1e-07	0.434746	0.6637	ACC	1	0.957895
ENSG00000186952.14	5	110738955	110738956	0.2635	rs7711677	-2.608	rs3095957	0.20403	5.81	-0.43478	330	1	top1	0.2	1.7e-09	-0.43478	0.66372	Cerebellar.Hemisphere	1	0.957895
ENSG00000127472.10	1	20028178	20028179	0.2415	rs10916679	-3.1	rs521179	0.020612	-3.83	-0.28037	525	525	susie	0.022	0.036	0.43478	0.66372	Putamen	1	0.957895
ENSG00000157617.16	21	41953889	41953890	0.1328	rs2234715	-3.13	rs3746906	0.0402	5.27	0.4347	823	1	top1	0.04	1.1e-06	0.4347	0.6638	Blood	1	0.957895
ENSG00000043514.15	1	39883510	39883511	0.3	rs6664570	-3.09	rs12123609	0.051219	-5.42	-0.5	387	6	lasso	0.12	1.2e-06	-0.43465	0.663814	Nucleus.Accumbens	1	0.957895
ENSG00000235271.5	22	26903291	26903292	0.222	rs5997220	-3.68	rs5997142	0.03204	4.05	-0.82113	864	7	lasso	0.047	0.0018	-0.434641	0.663823	Cortex	1	0.957895
ENSG00000279504.1	19	36114412	36114413	0.274	rs7257383	3.24	rs1009381	0.25481	-6.3	0.5088	339	3	lasso	0.25	2.7e-11	-0.4346	0.663826	Hippocampus	1	0.957895
ENSG00000157851.16	2	26847746	26847747	0.2716	rs11691585	2.93	rs4513249	0.2972	-7.63	-0.702	379	379	susie	0.3	6e-16	0.43453	0.6639	Cortex	1	0.957895
ENSG00000254485.5	3	9355858	9355859	0.2526	rs17050220	2.82	rs2600165	0.0406	3.9	1.9836	549	19	enet	0.092	6.8e-05	0.43446	0.663955	Cerebellar.Hemisphere	1	0.957895
ENSG00000122008.15	5	75511755	75511756	0.1478	rs6871544	-2.53	rs7730317	0.010732	3.84	0.2626	354	354	susie	0.013	0.075	-0.434409	0.66399	Caudate	1	0.957895
ENSG00000149150.8	11	57515785	57515786	0.386	rs11606597	3.39	rs2581923	0.205563	6.63	0.25	371	29	enet	0.27	1.3e-12	-0.4344	0.664	Cerebellar.Hemisphere	1	0.957895
ENSG00000122729.18	9	32384602	32384603	0.4761	rs561683	-2.64	rs10511904	0.03282	4.09	0.5455	463	69	enet	0.052	0.0024	0.4342	0.664	Hypothalamus	1	0.957895
ENSG00000233261.3	10	26589864	26589865	0.1749	rs10508720	3.09	rs1408529	0.0936	4.92	0.4343	441	1	top1	0.094	1.7e-05	0.43434	0.664	Nucleus.Accumbens	1	0.957895
ENSG00000245937.7	5	128083171	128083172	0.1042	rs763880	2.87	rs1112956	0.0414	-6.45	-0.6981	377	18	enet	0.061	2e-09	0.43424	0.66411	Blood	1	0.958009
ENSG00000139351.14	12	101739468	101739469	0.3349	rs4764808	-3.47	rs2288379	0.185372	5.73	0.43412	473	1	top1	0.19	1.1e-08	0.434124	0.6642	Cerebellar.Hemisphere	1	0.958094
ENSG00000138696.10	4	94757967	94757968	0.1663	rs17021920	3.23	rs1444922	0.0469	4.37	0.436	418	418	susie	0.058	0.00086	0.43392	0.6643	Caudate	1	0.958194
ENSG00000152292.16	2	85418720	85418721	0.2175	rs12477490	-3.57	rs6727913	0.099167	-5.27	-0.07018	459	4	lasso	0.13	4.6e-07	-0.43392	0.66435	Nucleus.Accumbens	1	0.958221
ENSG00000278112.1	12	123519855	123519856	0.1477	rs35477377	2.47	rs28647680	0.001927	-3.22	0.3188	375	375	susie	0.04	0.0035	0.433821	0.66442	Cerebellum	1	0.958244
ENSG00000267782.1	17	35167011	35167012	0.6287	rs3744357	2.96	rs6505447	0.478566	7.02	-0.4338	403	1	top1	0.48	9.7e-16	-0.4338	0.66443	Substantia.Nigra	1	0.958244
ENSG00000188770.9	1	203494142	203494143	0.3026	rs7531821	-2.5	rs4971243	0.039163	4.35	0.43373	476	1	top1	0.039	0.0074	0.43373	0.66448	Cerebellar.Hemisphere	1	0.958244
ENSG00000176268.5	13	40863901	40863902	0.241	rs9549286	2.64	rs9532657	0.21467	-6.11	-0.6	346	346	susie	0.23	4.3e-10	0.4338	0.6645	Hippocampus	1	0.958244
ENSG00000136750.11	10	26216306	26216307	0.115	rs751006	-3.16	rs1330581	0.04096	3.94	0.25397	491	491	susie	0.042	0.0028	0.4337	0.66452	Cerebellum	1	0.958244
ENSG00000169564.6	2	70087453	70087454	0.173	rs2190649	2.84	rs11681491	-0.006423	3.2	-0.4638	362	362	susie	0.018	0.053	0.4334	0.66472	Cerebellar.Hemisphere	1	0.958402
ENSG00000204538.3	6	31139349	31139350	0.229	rs3130564	-3.9	rs1042147	0.107535	-4.33	0.4333	172	1	top1	0.11	2.5e-05	-0.4333	0.664773	Hippocampus	1	0.958402
ENSG00000117593.9	1	173824502	173824503	0.2274	rs17346682	-2.318	rs10912671	0.217	-6.37	0.4332	277	1	top1	0.22	1.9e-11	-0.4332	0.664867	Cortex	1	0.958402
ENSG00000242338.6	10	73730468	73730469	0.1686	rs4745730	2.81	rs2894040	0.05992	-4.59	0.15517	246	25	enet	0.067	0.00024	0.43319	0.664874	Cortex	1	0.958402
ENSG00000198892.6	1	201888679	201888680	0.4125	rs12567811	2.73	rs11580908	0.110643	-5.31	-0.2857	505	42	enet	0.2	1.8e-10	0.43317	0.664892	Nucleus.Accumbens	1	0.958402
ENSG00000249599.1	4	94757532	94757533	0.2012	rs17021920	3.1	rs4552469	0.121	4.88	0.4332	417	1	top1	0.12	1.8e-06	0.43319	0.6649	Caudate	1	0.958402
ENSG00000263603.1	17	30729468	30729469	0.2654	rs2905870	-2.75	rs7216394	0.17981	-5.49	-0.39526	273	2	lasso	0.2	4.3e-08	0.43305	0.665	ACC	1	0.958402
ENSG00000260063.1	1	26694130	26694131	0.0301	rs11809207	2.271	rs17162311	0.0335	-4.8	-0.43269	323	1	top1	0.034	8e-06	0.432692	0.665	Blood	1	0.958402
ENSG00000283696.1	1	161399408	161399409	0.1384	rs12097926	2.91	rs4656298	0.101	-7.68	-0.42105	396	396	susie	0.1	5.4e-15	0.433261	0.665	Blood	1	0.958402
ENSG00000211640.4	22	22195798	22195799	0.1206	rs8139423	2.42	rs9607653	0.045798	-6.66	0.50877	398	398	susie	0.066	4.2e-10	-0.4334	0.665	Blood	1	0.958402
ENSG00000132604.10	16	69408570	69408571	0.1446	rs4275849	-3.4	rs1048818	0.14589	-5.18	0.344	303	303	susie	0.15	3.1e-07	-0.43345	0.665	Cerebellar.Hemisphere	1	0.958402
ENSG00000189298.13	6	28349913	28349914	0.2269	rs4713139	-4.13	rs2531809	0.12574	-4.9	0.433	374	1	top1	0.13	3.1e-06	-0.43348	0.665	Cerebellar.Hemisphere	1	0.958402
ENSG00000137825.10	15	41493392	41493393	0.0433	rs7166556	-2.87	rs1617832	0.036339	5.15	0.4328	327	1	top1	0.036	3.4e-06	0.43284	0.66513	Blood	1	0.958438
ENSG00000114473.13	3	197960141	197960142	0.1582	rs2686036	2.98	rs9809736	0.11	5.06	0.4328	199	1	top1	0.11	1.3e-05	0.43284	0.665134	Cerebellar.Hemisphere	1	0.958438
ENSG00000136104.19	13	50909677	50909678	0.623	rs17651654	-3.29	rs9535526	0.445922	-7.36	0.488	528	8	lasso	0.45	5e-17	-0.433	0.66516	Amygdala	1	0.958438
ENSG00000213676.10	6	32128252	32128253	0.2125	rs674313	-3.22	rs6941112	0.14269	4.68	-1.217	163	19	enet	0.15	2.5e-06	-0.4328	0.665196	ACC	1	0.958438
ENSG00000197837.3	12	14771130	14771131	0.0555	rs3748303	2.58	rs10744078	0.0455	-5.27	0.43269	371	1	top1	0.046	2.2e-07	-0.43269	0.6652	Blood	1	0.958438
ENSG00000130943.6	22	46263354	46263355	0.395	rs1042311	2.94	rs9615330	0.17138	-5.06	-0.4691	462	36	enet	0.22	8.9e-08	0.4327	0.66521	Spine	1	0.958438
ENSG00000270028.1	12	123926082	123926083	0.3991	rs35477377	2.47	rs2458449	-0.00019	3.46	-0.25976	425	425	susie	0.091	7.4e-05	0.432646	0.66527	Cerebellar.Hemisphere	1	0.95848
ENSG00000214491.8	22	30546681	30546682	0.5517	rs9609078	-2.62	rs2899151	0.283065	-7.13	0.04649	427	31	enet	0.29	1.2e-14	-0.4326	0.665318	Caudate	1	0.958505
ENSG00000152402.10	11	107018523	107018524	0.324	rs1793076	2.97	rs11211846	0.03067	3.52	-1.0584	447	15	lasso	0.076	0.0017	-0.4324	0.665483	Spine	1	0.958509
ENSG00000267475.1	19	32691749	32691750	0.0555	rs358539	-3.58	rs12610342	0.054671	-5.88	0.125	394	394	susie	0.056	9.5e-09	-0.43227	0.665544	Blood	1	0.958509
ENSG00000122641.10	7	41705833	41705834	0.0469	rs3779169	-2.9	rs568520	-0.000732	-3.59	0.203125	478	478	susie	0.0072	0.025	0.43219	0.6656	Blood	1	0.958509
ENSG00000121542.11	3	123201926	123201927	0.2322	rs9968193	2.84	rs1511580	0.0841	-5.9	0.5616	438	438	susie	0.18	1.4e-08	-0.43209	0.665677	Cerebellar.Hemisphere	1	0.958509
ENSG00000168477.17	6	32115262	32115263	0.1472	rs674313	-3.22	rs532098	0.00556	-3.37	-0.1525	161	161	susie	0.061	0.00035	-0.432	0.665721	Cerebellum	1	0.958509
ENSG00000230795.3	6	29927177	29927178	0.3932	rs3129063	-2.72	rs2523405	0.0162	4.46	-0.3215	37	28	enet	0.12	7.3e-17	0.4319	0.665814	Blood	1	0.958509
ENSG00000165633.12	10	49115508	49115509	0.1933	rs4240505	-3.84	rs2244967	0.10102	-5.07	-0.31037	607	607	susie	0.13	4.6e-07	0.43185	0.665854	Cortex	1	0.958509
ENSG00000112486.15	6	167111806	167111807	0.2446	rs12663470	2.78	rs16899788	0.04686	-4.21	-0.4342	540	9	lasso	0.076	9.3e-05	0.4318	0.665907	Cortex	1	0.958509
ENSG00000246363.2	12	89019678	89019679	0.2459	rs7310238	3.3	rs7968659	0.002811	-4.31	1.1404	316	28	enet	0.081	0.00017	-0.43175	0.66593	Frontal.Cortex	1	0.958509
ENSG00000230286.1	2	27009806	27009807	0.125	rs11691585	2.93	rs3845684	0.10293	-4.58	-0.535714	347	347	susie	0.12	6e-06	0.4317	0.66593	Hypothalamus	1	0.958509
ENSG00000087448.9	12	27780019	27780020	0.324	rs7960013	3.07	rs12370473	0.078227	-4.42	-0.43172	527	1	top1	0.078	0.00023	0.431718	0.66595	Cerebellar.Hemisphere	1	0.958509
ENSG00000233297.4	7	102690468	102690469	0.4832	rs4729791	2.82	rs1129271	0.094434	5.93	2.5419	204	31	enet	0.2	2e-10	0.43171	0.665952	Cortex	1	0.958509
ENSG00000259935.1	15	52649865	52649866	0.1802	rs17545090	2.84	rs4776065	0.11874	-5.1	0.7258	480	480	susie	0.12	6.1e-07	-0.4317	0.665974	Cerebellum	1	0.958509
ENSG00000227258.5	13	44110450	44110451	0.5527	rs9533614	3.35	rs9525917	0.424016	8.55	0.4317	486	1	top1	0.42	2.4e-22	0.43165	0.66599	Caudate	1	0.958509
ENSG00000212283.1	2	101273048	101273049	0.2809	rs17654748	-3.62	rs13025261	0.19717	6.13	0.4141	402	6	lasso	0.2	1e-10	0.43166	0.66599	Cortex	1	0.958509
ENSG00000227258.5	13	44110450	44110451	0.455	rs9533614	3.35	rs9525917	0.33009	6.73	0.4317	481	1	top1	0.33	1.9e-13	0.4317	0.666	ACC	1	0.958509
ENSG00000141956.13	21	41879481	41879482	0.392	rs4148082	-3.14	rs13049896	0.0821	4.76	0.1464	807	14	enet	0.15	3e-06	-0.4315	0.666	ACC	1	0.958509
ENSG00000116729.13	1	68233119	68233120	0.3387	rs4548410	3.217	rs2039153	0.111	8.16	0.40023	516	12	lasso	0.13	9.5e-19	0.43124	0.666	Blood	1	0.958509
ENSG00000186998.15	22	29205850	29205851	0.0459	rs737787	2.93	rs9613785	-0.001794	3.02	0.09675	412	412	susie	0.019	0.0006	0.43128	0.666	Blood	1	0.958509
ENSG00000278989.1	11	86437281	86437282	0.505	rs10501630	-3.21	rs1452133	0.084746	-4.94	-0.27789	559	12	lasso	0.17	5.1e-08	0.432	0.666	Cerebellar.Hemisphere	1	0.958509
ENSG00000166261.10	11	123741674	123741675	0.282	rs2846290	-3.19	rs9326264	0.213359	6.22	0.17241	606	5	lasso	0.22	5e-10	0.4319	0.666	Cerebellar.Hemisphere	1	0.958509
ENSG00000124570.17	6	2972164	2972165	0.567	rs9391962	3.45	rs7743193	0.21145	-6.26	0.4313	675	1	top1	0.21	8.3e-10	-0.43134	0.666	Cerebellar.Hemisphere	1	0.958509
ENSG00000211643.2	22	22318726	22318727	0.462	rs8139423	2.42	rs12159423	0.014826	3.74	1.0509	348	348	susie	0.15	4.9e-05	0.43157	0.666051	Substantia.Nigra	1	0.958514
ENSG00000187815.9	1	40477214	40477215	0.505	rs17412556	3.453	rs6600338	0.332	-7.9	0.90629	429	21	lasso	0.41	1.3e-22	-0.43156	0.666065	Cortex	1	0.958514
ENSG00000047056.14	10	1049537	1049538	0.2193	rs17159658	-4.25	rs10751789	0.024802	-4.5	-0.60938	512	12	enet	0.13	2.7e-06	0.431545	0.6661	Cerebellar.Hemisphere	1	0.95852
ENSG00000231769.2	6	46129705	46129706	0.3695	rs16873820	2.81	rs9395156	0.286016	7.57	-0.3016	502	8	lasso	0.29	1.8e-15	-0.43144	0.66615	Nucleus.Accumbens	1	0.958533
ENSG00000056736.9	3	53846579	53846580	0.1594	rs667217	2.87	rs3755817	0.04118	-4.02	0.8305	500	500	susie	0.07	0.0021	0.43136	0.6662	Amygdala	1	0.958533
ENSG00000227742.1	1	51594896	51594897	0.345	rs12759163	-1.9	rs7534689	0.03454	-4.29	0.675	208	10	lasso	0.14	7.8e-05	-0.4314	0.666202	Substantia.Nigra	1	0.958533
ENSG00000211643.2	22	22318726	22318727	0.44	rs8139423	2.42	rs4277621	0.16758	5.61	0.4179	349	349	susie	0.25	9.3e-09	0.4312	0.66631	Spine	1	0.958644
ENSG00000168852.12	13	40921748	40921749	0.2366	rs9549286	2.64	rs7318768	0.178477	-6.53	-0.4173	331	331	susie	0.2	7.6e-11	0.4311	0.66638	Cerebellum	1	0.958697
ENSG00000057468.6	1	75796881	75796882	0.3615	rs12125940	-3.16	rs1146635	0.218794	-5.21	0.43103	458	1	top1	0.22	4.9e-08	-0.43103	0.66644	Amygdala	1	0.958697
ENSG00000132434.9	7	55365447	55365448	0.0631	rs17565995	-3.34	rs815964	0.039358	5.2	0.431036	407	1	top1	0.039	1.4e-06	0.43104	0.66644	Blood	1	0.958697
ENSG00000118997.13	2	196068811	196068812	0.2753	rs6749366	2.5	rs1568366	0.179689	5.49	0.1486	381	381	susie	0.22	6.4e-08	0.4309	0.6665	Amygdala	1	0.958697
ENSG00000143153.12	1	169105696	169105697	0.2703	rs10489369	-2.94	rs2000321	0.07326	4.93	0.431	589	1	top1	0.073	0.00013	0.43096	0.666501	Nucleus.Accumbens	1	0.958697
ENSG00000100325.14	22	29838303	29838304	0.2684	rs737787	2.93	rs740116	0.17224	6.03	-0.44828	382	382	susie	0.18	1.4e-09	-0.4307	0.66665	Nucleus.Accumbens	1	0.958778
ENSG00000091436.16	2	173075434	173075435	0.0541	rs11686903	3.25	rs3754747	0.002886	-4.13	-2.39388	464	464	susie	0.006	0.037	0.43074	0.666658	Blood	1	0.958778
ENSG00000123977.9	2	227871053	227871054	0.3238	rs2396492	-3.28	rs7566347	0.12336	-4.72	0.07089	483	4	lasso	0.15	1.9e-06	-0.43058	0.66677	ACC	1	0.958778
ENSG00000100479.12	14	49688421	49688422	0.1032	rs12588061	-2.18	rs12432605	0.0313	-3.8	-0.4306	385	1	top1	0.031	0.0086	0.4306	0.66679	Cerebellum	1	0.958778
ENSG00000126088.13	1	45012146	45012147	0.1193	rs4660821	3.56	rs7525733	0.070819	-4.54	-0.4677	313	313	susie	0.084	3.4e-05	0.43031	0.66697	Cerebellum	1	0.958778
ENSG00000269235.1	19	51949133	51949134	0.5313	rs10421191	2.87	rs7246064	0.276	6.84	-0.07317	623	623	susie	0.28	3.9e-13	-0.43029	0.66699	Frontal.Cortex	1	0.958778
ENSG00000248278.1	17	48908982	48908983	0.2951	rs7207826	3.3	rs12941604	0.14354	-5.44	-0.77056	396	8	lasso	0.18	2.2e-07	0.43021	0.667	ACC	1	0.958778
ENSG00000160299.16	21	46324121	46324122	0.162	rs17182739	-2.94	rs2839278	0.07898	-4.67	-0.6144	451	451	susie	0.11	3.8e-05	0.4302	0.667	ACC	1	0.958778
ENSG00000175356.12	11	9138113	9138114	0.2708	rs4929914	-2.55	rs4910440	0.182769	-5.85	-0.4298	365	1	top1	0.18	3e-09	0.4298	0.667	Caudate	1	0.958778
ENSG00000175356.12	11	9138113	9138114	0.296	rs4929914	-2.55	rs4910440	0.128828	-4.68	-0.42975	364	1	top1	0.13	2.3e-06	0.4298	0.667	Cerebellar.Hemisphere	1	0.958778
ENSG00000204267.13	6	32838779	32838780	0.691	rs17843604	3.36	rs4713598	0.19159	5.93	-0.328	272	42	enet	0.34	7.2e-16	0.43078	0.667	Cerebellar.Hemisphere	1	0.958778
ENSG00000110768.11	11	18322294	18322295	0.4339	rs1520887	3.46	rs4150575	0.230417	-7.46	0.9103	437	25	enet	0.29	3.1e-15	-0.4296	0.667	Cortex	1	0.958778
ENSG00000137760.14	11	107565745	107565746	0.2565	rs1528496	2.96	rs650218	0.096971	-5.24	0.632	464	464	susie	0.11	2.1e-06	-0.4301	0.667	Cortex	1	0.958778
ENSG00000270343.1	14	81260238	81260239	0.2473	rs6574676	3.2	rs12372876	-0.00442	-3.04	0.1656	415	415	susie	0.016	0.049	0.43022	0.667	Nucleus.Accumbens	1	0.958778
ENSG00000227533.5	1	42959294	42959295	0.6872	rs1999595	-3.72	rs710222	0.297	6.78	0.64435	433	433	susie	0.37	2.6e-15	0.43025	0.66702	ACC	1	0.958778
ENSG00000281490.1	7	128658790	128658791	0.457	rs3802003	-3.96	rs2402923	0.156473	5.13	-1.7119	360	8	lasso	0.17	3.4e-08	-0.43008	0.66714	Frontal.Cortex	1	0.958906
ENSG00000189223.14	2	113211521	113211522	0.6221	rs28938782	-3.09	rs11123172	0.39661	-8.37	-0.24561	449	32	enet	0.47	1.7e-25	0.43	0.6672	Caudate	1	0.958918
ENSG00000260948.1	1	111433067	111433068	0.4815	rs942694	5.36	rs12040764	0.216356	-6.78	-0.25401	605	605	susie	0.24	5.7e-12	0.42998	0.66721	Caudate	1	0.958918
ENSG00000273783.1	14	81221231	81221232	0.2463	rs6574676	3.2	rs17111153	-0.00034	-3.91	0.8903	409	32	enet	0.051	0.0014	-0.42991	0.6673	Nucleus.Accumbens	1	0.959003
ENSG00000130475.14	19	17747717	17747718	0.3013	rs3761041	-2.75	rs13382133	0.220821	11.17	1.1326	422	29	enet	0.25	2.1e-36	0.4298	0.667343	Blood	1	0.95902
ENSG00000272138.1	8	79768141	79768142	0.3249	rs7012426	-2.98	rs2247008	0.32473	7.58	0.53349	383	383	susie	0.34	4.7e-17	0.42947	0.6676	Caudate	1	0.959223
ENSG00000283183.1	4	577167	577168	0.1364	rs12646225	3.76	rs10029928	0.01761	-3.99	-1.2256	354	20	enet	0.063	0.00085	0.4291	0.66786	Frontal.Cortex	1	0.959223
ENSG00000116793.15	1	113759488	113759489	0.155	rs7527134	-2.9	rs17031716	0.171697	-5.79	-0.42894	494	1	top1	0.17	4.1e-08	0.42894	0.66796	Cerebellar.Hemisphere	1	0.959223
ENSG00000116793.15	1	113759488	113759489	0.1366	rs7527134	-2.9	rs17031716	0.027131	-3.87	-0.4289	494	1	top1	0.027	0.014	0.42894	0.667964	Cerebellum	1	0.959223
ENSG00000117593.9	1	173824502	173824503	0.364	rs17346682	-2.32	rs2208850	0.08472	-4.83	0.2008	276	276	susie	0.12	9.1e-06	-0.42891	0.66799	Putamen	1	0.959223
ENSG00000150764.13	11	111927143	111927144	0.1394	rs1784678	2.91	rs623491	0.014744	-4.75	1.4332	338	33	enet	0.094	8.8e-14	-0.4283	0.668	Blood	1	0.959223
ENSG00000133789.14	11	9664076	9664077	0.2662	rs11042572	2.3	rs10840285	0.08335	4.71	0.2925	355	5	lasso	0.15	3e-08	-0.429	0.668	Cerebellum	1	0.959223
ENSG00000225511.6	9	92141297	92141298	0.2378	rs16908135	2.26	rs10465156	0.04102	4.16	1.2296	451	56	enet	0.12	9.6e-07	-0.42823	0.668	Cerebellum	1	0.959223
ENSG00000183426.16	16	14937413	14937414	0.6666	rs251633	-2.76	rs3198697	0.12551	-5.54	1.3253	103	34	enet	0.41	1.5e-19	0.42908	0.668	Cerebellar.Hemisphere	1	0.959223
ENSG00000179889.18	16	14974590	14974591	0.1317	rs251633	-2.76	rs4500751	0.043285	4.33	0.3478	107	9	enet	0.054	0.0024	0.4286	0.668	Hippocampus	1	0.959223
ENSG00000135720.12	16	66751750	66751751	0.174	rs3785087	-3.17	rs12448207	0.016062	4	-0.4286	355	1	top1	0.016	0.064	-0.4286	0.668	Putamen	1	0.959223
ENSG00000275764.1	12	27037099	27037100	0.3608	rs10842871	3.12	rs11048881	0.183072	6.11	-0.41968	524	524	susie	0.19	3.8e-10	-0.42879	0.66808	Cortex	1	0.959223
ENSG00000162694.13	1	100895997	100895998	0.2724	rs870747	2.97	rs12027668	-0.003411	3.9	1.28919	436	436	susie	0.025	0.027	-0.42877	0.66809	Putamen	1	0.959223
ENSG00000262879.5	17	47100322	47100323	0.6031	rs199501	-2.34	rs17676978	0.289634	7.97	-0.61364	301	53	enet	0.35	1.1e-16	0.4287	0.66814	Cerebellar.Hemisphere	1	0.959223
ENSG00000144488.14	2	238100156	238100157	0.5168	rs4663854	-2.66	rs12479385	0.114857	5.36	1.33936	492	9	lasso	0.23	2.9e-10	0.42867	0.66817	Putamen	1	0.959223
ENSG00000068885.14	3	160399272	160399273	0.1267	rs4680560	2.91	rs1920664	0.004385	-3.47	1.6973	375	375	susie	0.022	0.06	-0.4286	0.6682	Spine	1	0.959223
ENSG00000065621.14	10	104268872	104268873	0.1095	rs12413206	4.11	rs17823862	0.052372	6.02	0.42857	421	1	top1	0.052	2.7e-08	0.42857	0.66824	Blood	1	0.959223
ENSG00000254999.3	3	10115591	10115592	0.2119	rs263413	-3.38	rs6797536	0.179167	-10.12	0.428571	565	1	top1	0.18	7e-26	-0.42857	0.66824	Blood	1	0.959223
ENSG00000138463.8	3	122794794	122794795	0.1461	rs4678192	-3.1	rs1256208	0.030271	4.43	0.42857	509	1	top1	0.03	0.0097	0.42857	0.66824	Cerebellum	1	0.959223
ENSG00000213328.3	5	178910608	178910609	0.4372	rs11746863	2.738	rs10043579	0.00203	3.47	-0.42857	575	1	top1	0.002	0.24	-0.42857	0.66824	Cerebellum	1	0.959223
ENSG00000279791.1	2	97094934	97094935	0.1726	rs17636359	-2.17	rs6576996	0.096898	-4.93	0.5227	125	8	enet	0.12	6.8e-06	-0.42857	0.66824	Cerebellar.Hemisphere	1	0.959223
ENSG00000089250.18	12	117452169	117452170	0.4646	rs11068338	-3.24	rs10774925	0.283	-6.79	0.42857	628	1	top1	0.28	1.5e-12	-0.42857	0.66824	Hippocampus	1	0.959223
ENSG00000198874.12	7	66995172	66995173	0.5763	rs12535529	-3.52	rs6959635	0.51431	8.95	0.42857	253	1	top1	0.51	1.1e-25	0.42857	0.66824	Putamen	1	0.959223
ENSG00000116883.8	1	36323733	36323734	0.5721	rs10796882	-4.23	rs12116935	0.302531	7.63	0.0175	332	10	lasso	0.34	9.7e-19	-0.42855	0.668249	Cerebellum	1	0.959223
ENSG00000148700.14	10	109996367	109996368	0.4839	rs2855469	2.99	rs11194926	0.527714	9.35	-0.47175	333	333	susie	0.55	1.4e-28	-0.428426	0.6683	Cerebellar.Hemisphere	1	0.959223
ENSG00000054219.10	2	159904748	159904749	0.2214	rs3755433	3.52	rs7601374	0.071484	-5.01	0.46995	444	5	lasso	0.082	0.0002	-0.42845	0.66833	Putamen	1	0.959223
ENSG00000129991.12	19	55157731	55157732	0.389	rs1054940	-3.58	rs891187	0.12271	5.11	-0.8427	465	17	enet	0.13	4.1e-06	-0.4284	0.668369	Hippocampus	1	0.959223
ENSG00000110906.12	12	109477400	109477401	0.1461	rs12305576	2.5	rs6663	0.069305	4.49	-0.2879	426	426	susie	0.089	1.8e-05	0.42839	0.66837	Cerebellum	1	0.959223
ENSG00000228716.6	5	80654982	80654983	0.7253	rs1650647	-3.1	rs1677703	0.332	-8.79	0.79032	478	478	susie	0.67	1.1e-46	0.42837	0.66838	Cerebellum	1	0.959223
ENSG00000185519.8	1	16073631	16073632	0.4111	rs11584945	3.743	rs10803414	0.278	-7.2	-0.42547	371	2	lasso	0.28	5.8e-15	0.42821	0.668496	Cortex	1	0.959262
ENSG00000225138.7	5	473235	473236	0.851	rs7709758	-3.46	rs2278254	0.399567	7.85	-0.4333	321	25	enet	0.59	2.3e-30	-0.4282	0.6685	Hippocampus	1	0.959262
ENSG00000137831.14	15	70763592	70763593	0.4637	rs4777282	-2.64	rs8037348	0.04984	4.13	-0.022	364	91	enet	0.11	1.4e-05	-0.42824	0.6685	Putamen	1	0.959262
ENSG00000264920.1	17	47895811	47895812	0.4331	rs2056458	3.21	rs2228251	0.147	5.3	-0.4105	377	377	susie	0.15	4.6e-07	-0.428	0.66864	Hippocampus	1	0.959347
ENSG00000116406.18	1	184754912	184754913	0.2437	rs17313374	-2.26	rs861581	0.0369	4.18	0.28641	423	423	susie	0.071	0.001	0.4279	0.66872	ACC	1	0.959347
ENSG00000242294.6	7	100336411	100336412	0.429	rs34312198	3.11	rs7783550	0.56494	8.1	0.57788	301	16	lasso	0.58	4.5e-23	0.4278	0.66878	Spine	1	0.959347
ENSG00000242715.7	13	36297839	36297840	0.363	rs2759292	4.09	rs9547431	0.324199	-7.32	0.4397	528	528	susie	0.33	3.6e-15	-0.42778	0.6688	Putamen	1	0.959347
ENSG00000049283.17	17	50532542	50532543	0.2918	rs11079930	-2.51	rs3809767	0.074048	-4.94	0.7162	465	465	susie	0.14	6.4e-08	-0.42778	0.66881	Cerebellum	1	0.959347
ENSG00000143194.12	1	166975581	166975582	0.4762	rs16858068	3.13	rs4657608	0.343	-7.11	-0.69795	588	588	susie	0.37	2.3e-15	0.42767	0.66889	ACC	1	0.959347
ENSG00000148942.14	11	26723426	26723427	0.2308	rs4923428	3.39	rs7112514	0.01676	-4.17	-0.25862	537	6	lasso	0.036	0.01	0.427668	0.668893	Frontal.Cortex	1	0.959347
ENSG00000185808.13	21	37073169	37073170	0.2147	rs2073357	2.74	rs2249828	0.206	10.96	-0.2771	436	436	susie	0.21	5.8e-30	-0.4276	0.6689	Blood	1	0.959347
ENSG00000224790.2	21	36968553	36968554	0.482	rs2073357	2.74	rs762376	0.35806	-8.11	-0.4277	463	1	top1	0.36	3.5e-19	0.4277	0.6689	Nucleus.Accumbens	1	0.959347
ENSG00000224790.2	21	36968553	36968554	0.466	rs2073357	2.74	rs762376	0.308	-6.93	-0.4277	463	1	top1	0.31	5.6e-14	0.4277	0.6689	Putamen	1	0.959347
ENSG00000204622.11	6	30005970	30005971	0.2438	rs3129063	-2.68	rs2523405	0.12185	4.99	-0.356	40	40	susie	0.15	2.4e-06	-0.4277	0.668905	ACC	1	0.959347
ENSG00000176268.5	13	40863901	40863902	0.4079	rs9549286	2.64	rs12857052	0.33455	-8.2	-0.7167	348	348	susie	0.34	1.4e-18	0.4276	0.66893	Cerebellum	1	0.959347
ENSG00000115649.15	2	219177921	219177922	0.3937	rs6745489	-2.91	rs13029742	0.276841	-6.74	0.0833	369	369	susie	0.3	2.9e-13	0.4276	0.66897	Hippocampus	1	0.959359
ENSG00000137494.13	11	83193794	83193795	0.277	rs11233711	-4.28	rs6592113	0.08325	4.81	0.9549	400	20	enet	0.1	0.0001	0.42713	0.669	ACC	1	0.959359
ENSG00000197763.14	3	126655154	126655155	0.3706	rs3732533	-3.21	rs13078546	0.000866	3.77	1.4494	535	58	enet	0.077	0.00026	-0.4274	0.6691	Frontal.Cortex	1	0.959458
ENSG00000185519.8	1	16073631	16073632	0.434	rs11584945	3.71	rs10803414	0.157	-5.65	-0.4255	369	41	enet	0.23	2.1e-10	-0.42729	0.669166	Hippocampus	1	0.95946
ENSG00000257815.5	12	70242892	70242893	0.1214	rs2717418	2.54	rs1691580	0.017558	-4.36	0.3898	575	4	lasso	0.066	0.00022	0.427257	0.66919	Cerebellum	1	0.95946
ENSG00000160392.13	19	40348454	40348455	0.2405	rs33933140	3.76	rs11671439	0.109626	-4.93	-0.42718	377	1	top1	0.11	2.1e-06	0.427184	0.669245	Cerebellum	1	0.95946
ENSG00000166173.10	15	70854158	70854159	0.1435	rs4777282	-2.64	rs2955035	-0.004363	3.38	-0.3665	384	384	susie	0.012	0.079	-0.4272	0.66925	Cortex	1	0.95946
ENSG00000141295.13	17	47841332	47841333	0.4324	rs16949318	2.84	rs11079797	0.14666	-4.98	0.1733	381	381	susie	0.18	9.9e-07	-0.42713	0.66929	Amygdala	1	0.95946
ENSG00000272572.1	10	100912567	100912568	0.1779	rs3923992	-3.08	rs10883566	0.06839	4.45	-0.21875	422	422	susie	0.071	0.00016	0.42706	0.669338	Cortex	1	0.95946
ENSG00000088888.17	20	3846798	3846799	0.24	rs4813687	3.23	rs12480683	0.169845	-5.38	-0.49831	542	542	susie	0.17	5.1e-08	0.4271	0.66934	Putamen	1	0.95946
ENSG00000269609.5	10	102449816	102449817	0.4733	rs11594179	3.18	rs10509760	0.015694	-5.01	0.618	339	33	enet	0.21	2.1e-10	-0.427	0.66935	Caudate	1	0.95946
ENSG00000086289.11	7	37920560	37920561	0.1839	rs17408199	-4.59	rs1530820	0.087474	-7.18	-0.112022	576	7	lasso	0.09	2.9e-13	-0.42697	0.6694	Blood	1	0.95946
ENSG00000255355.1	11	59669311	59669312	0.207	rs11229961	-2.71	rs7929185	-0.00852	3.19	0.227	330	330	susie	0.084	0.001	0.427	0.66941	Spine	1	0.95946
ENSG00000024862.17	6	138773508	138773509	0.1008	rs12193890	2.88	rs3763185	0.017423	-5.19	-0.6891	435	16	enet	0.068	2.1e-10	0.42687	0.669476	Blood	1	0.959462
ENSG00000163586.9	2	88128115	88128116	0.5296	rs11682584	-2.66	rs6735524	0.296201	-6.36	-0.6291	256	3	lasso	0.41	3.5e-15	0.42679	0.6695	Amygdala	1	0.959462
ENSG00000152894.14	6	128520673	128520674	0.1697	rs17245411	-3	rs7760330	0.06046	4.18	0.4268	310	1	top1	0.06	0.00046	0.4268	0.669504	Cortex	1	0.959462
ENSG00000251639.2	4	1101557	1101558	0.1537	rs12646225	3.76	rs6817989	0.0424	4.34	0.42678	385	1	top1	0.042	0.0026	0.4268	0.669543	Cerebellum	1	0.959473
ENSG00000162378.12	1	52726466	52726467	0.1626	rs12127732	-2.68	rs4926941	0.008976	-3.6	-0.212	365	20	enet	0.021	0.027	0.42666	0.669629	Cerebellum	1	0.95948
ENSG00000101251.11	20	13996442	13996443	0.162	rs10485773	2.79	rs6105175	-0.000623	3.74	-0.25693	356	4	lasso	-0.0004	0.33	-0.4267	0.66963	Putamen	1	0.95948
ENSG00000272990.1	3	156524246	156524247	0.1702	rs6770663	-2.42	rs13065924	0.0134	-3.88	-1.3728	394	394	susie	0.033	0.013	0.4266	0.66964	Hypothalamus	1	0.95948
ENSG00000279382.1	17	76090307	76090308	0.1732	rs7352	2.83	rs881564	-0.00198	-3.71	-0.44809	399	16	enet	0.015	0.083	-0.42655	0.6697	ACC	1	0.959521
ENSG00000271830.1	8	103481618	103481619	0.1301	rs2453998	-2.19	rs12544166	0.124098	4.77	-0.42627	400	1	top1	0.12	5.8e-06	-0.42627	0.6699	Hippocampus	1	0.959644
ENSG00000271830.1	8	103481618	103481619	0.2256	rs2453998	-2.19	rs12544166	0.18027	5.85	-0.4263	400	1	top1	0.18	2.7e-08	-0.4263	0.6699	Putamen	1	0.959644
ENSG00000231441.1	6	56844001	56844002	0.407	rs7767082	2.52	rs4415160	1.99e-05	3.36	-1.2603	336	57	enet	0.017	0.088	-0.4263	0.6699	Spine	1	0.959644
ENSG00000265566.2	11	57528364	57528365	0.3103	rs11606597	3.39	rs2649662	0.20095	6.26	0.58706	379	379	susie	0.23	1.3e-10	0.426263	0.669916	Frontal.Cortex	1	0.959644
ENSG00000181027.10	19	46746045	46746046	0.326	rs10401422	3.26	rs160544	0.156825	5.1	0	337	12	enet	0.18	2.2e-08	-0.42623	0.66994	Cerebellar.Hemisphere	1	0.959644
ENSG00000196123.12	16	67184039	67184040	0.3804	rs14920	2.83	rs749242	0.001426	3.86	-0.1405	251	38	enet	0.061	0.0011	-0.42622	0.67	Frontal.Cortex	1	0.959685
ENSG00000281831.1	6	29873782	29873783	0.5169	rs3129063	-2.68	rs1632953	0.156	-5.04	1.2955	41	41	susie	0.28	5e-13	-0.426	0.67007	Hypothalamus	1	0.95974
ENSG00000170891.10	4	5019471	5019472	0.4257	rs9291090	2.95	rs11724788	0.000468	3.48	-1.1442	608	7	lasso	0.056	0.001	-0.42598	0.6701	Caudate	1	0.95974
ENSG00000182993.3	12	14803571	14803572	0.411	rs3748303	2.58	rs2075268	0.44743	7.3	0.4259	366	1	top1	0.45	5.6e-17	0.4259	0.67014	Amygdala	1	0.959751
ENSG00000256574.6	10	45315607	45315608	0.3026	rs3740107	-2.79	rs12356109	0.1728	-6.48	-0.33477	364	364	susie	0.18	5.1e-10	0.4259	0.6702	Cerebellum	1	0.959751
ENSG00000078043.15	18	46920147	46920148	0.2353	rs12968350	-4.97	rs3809958	0.14824	-4.94	0.42582	488	1	top1	0.15	3.8e-07	-0.4258	0.6702	Cerebellar.Hemisphere	1	0.959751
ENSG00000204428.12	6	31684039	31684040	0.248	rs2523612	3.36	rs1144709	0.175783	-5.44	-0.4258	240	1	top1	0.18	5.6e-08	0.4258	0.670254	Hippocampus	1	0.959784
ENSG00000278740.1	17	68188546	68188547	0.5313	rs9903979	-2.32	rs1541445	0.34537	6.85	0.78947	339	14	lasso	0.42	1.6e-17	0.42578	0.6703	ACC	1	0.959805
ENSG00000198270.12	12	112013184	112013185	0.0985	rs36046440	-2.26	rs4766764	0.0903	7.4	-0.42553	196	1	top1	0.09	2.5e-13	-0.42553	0.6704	Blood	1	0.959899
ENSG00000148600.14	10	84194634	84194635	0.4738	rs4332462	3.01	rs7099098	0.266334	6.88	0.661	535	8	lasso	0.29	2.3e-14	0.4256	0.67043	Caudate	1	0.959899
ENSG00000185519.8	1	16073631	16073632	0.271	rs11584945	3.75	rs10803414	0.2121	-4.69	-0.42547	369	1	top1	0.21	8.5e-07	0.4255	0.670491	Substantia.Nigra	1	0.959899
ENSG00000228421.2	7	28958949	28958950	0.4014	rs245957	-2.87	rs4722881	0.121836	5.57	-0.5085	686	686	susie	0.12	7e-07	-0.42544	0.670513	Cortex	1	0.959899
ENSG00000122965.10	12	113966370	113966371	0.499	rs1895981	-3.39	rs2075386	0.153329	-5.1	-1.0893	646	10	lasso	0.2	3.9e-09	0.42543	0.67052	Frontal.Cortex	1	0.959899
ENSG00000011260.13	17	51260527	51260528	0.3731	rs11079932	2.68	rs4793692	0.175308	6.55	-0.53571	449	449	susie	0.28	1.5e-14	-0.42535	0.67058	Cortex	1	0.959925
ENSG00000088832.16	20	1393171	1393172	0.3803	rs474816	3.03	rs6041827	0.09558	-4.8	-0.01064	658	14	lasso	0.13	5.1e-07	-0.42531	0.6706	Caudate	1	0.959925
ENSG00000163624.5	4	84582978	84582979	0.129	rs17368964	3.01	rs1545330	0.084073	4.29	-0.4253	303	1	top1	0.084	0.00014	-0.42526	0.67065	Hypothalamus	1	0.959952
ENSG00000280353.1	19	48199719	48199720	0.1681	rs4801737	4.74	rs11669584	0.160309	9.53	-0.42507	500	1	top1	0.16	4.1e-23	-0.42507	0.670789	Blood	1	0.960034
ENSG00000258702.1	14	96592732	96592733	0.513	rs1622472	2.8	rs8019325	0.30096	6.4	-0.425	559	1	top1	0.3	3.4e-12	-0.425	0.6708	ACC	1	0.960034
ENSG00000240694.8	8	26514020	26514021	0.6874	rs13249662	-2.73	rs17403126	0.387	8.57	-0.37805	669	37	enet	0.52	4.8e-32	-0.42508	0.6708	Cerebellum	1	0.960034
ENSG00000183826.16	6	38640147	38640148	0.2301	rs17620389	-2.84	rs10807192	0.095579	4.79	0.4249	530	1	top1	0.096	1.4e-05	0.42485	0.67094	Nucleus.Accumbens	1	0.960067
ENSG00000163131.10	1	150765956	150765957	0.0644	rs3738478	3.366	rs267734	0.0557	-5.83	-1.55224	304	18	enet	0.06	2.7e-09	0.425393	0.671	Blood	1	0.960067
ENSG00000279722.1	16	53489942	53489943	0.6289	rs8058543	-2.65	rs7199018	0.43425	8.27	-0.2415	387	7	lasso	0.45	4.6e-22	0.42511	0.671	Cerebellar.Hemisphere	1	0.960067
ENSG00000103018.16	16	69424524	69424525	0.1146	rs4275849	-3.4	rs35015253	0.011561	3.88	0.4686	306	306	susie	0.034	0.013	0.4243	0.671	Putamen	1	0.960067
ENSG00000159720.11	16	67481236	67481237	0.172	rs4783585	-2.17	rs2885477	0.047	-3.49	-0.4241	212	1	top1	0.047	0.011	0.4241	0.671	Spine	1	0.960067
ENSG00000143333.6	1	182604407	182604408	0.247	rs533259	2.78	rs16859774	0.001907	3.45	0.53852	459	21	enet	0.059	0.0013	0.42474	0.67102	Cerebellar.Hemisphere	1	0.960067
ENSG00000272686.1	7	123749067	123749068	0.207	rs7797180	2.9	rs11769381	0.0833	5.34	0.8495	349	349	susie	0.12	2.2e-06	-0.42472	0.671039	Caudate	1	0.960067
ENSG00000126785.12	14	63204113	63204114	0.171	rs10129357	-3.69	rs4902215	0.06154	-4.12	-0.4247	415	1	top1	0.062	0.001	0.42466	0.6711	Frontal.Cortex	1	0.96009
ENSG00000033178.12	4	67701178	67701179	0.2512	rs28373882	-2.44	rs17573883	0.173	-5.77	0.4603	401	401	susie	0.2	2.4e-09	-0.4246	0.671117	Cerebellar.Hemisphere	1	0.96009
ENSG00000114948.12	2	206443538	206443539	0.1764	rs17288678	3.27	rs10197510	0.05871	-4.51	0.52947	436	436	susie	0.079	5.7e-05	-0.4245	0.671167	Cerebellum	1	0.960117
ENSG00000136104.19	13	50909677	50909678	0.452	rs17651654	-3.29	rs9535526	0.336776	-7.76	0.4901	529	4	lasso	0.39	7.1e-18	-0.424473	0.6712	Putamen	1	0.96012
ENSG00000063127.15	19	49325224	49325225	0.0545	rs892149	-4.44	rs2569381	0.033632	-4.92	-0.25553	377	377	susie	0.034	6.7e-06	0.42444	0.671246	Blood	1	0.960131
ENSG00000146250.6	6	83512537	83512538	0.239	rs215974	-3.11	rs12201719	-0.005882	-2.99	0.4092	301	50	enet	0.017	0.049	-0.42437	0.6713	Caudate	1	0.960131
ENSG00000265750.1	18	24162042	24162043	0.2256	rs12162183	-4.07	rs1049683	0.096103	5.4	-1.1528	493	14	enet	0.13	4.9e-07	-0.4243	0.6713	Nucleus.Accumbens	1	0.960131
ENSG00000242715.7	13	36297839	36297840	0.38	rs2759292	4.09	rs13378730	0.0846	-5.23	0.669	528	29	enet	0.13	3.4e-06	-0.4242	0.6714	Hippocampus	1	0.960185
ENSG00000099956.18	22	23786962	23786963	0.398	rs17003993	-3.55	rs17003912	0.16871	-5.55	0.1279	462	45	enet	0.17	6.1e-08	-0.424	0.6714	Putamen	1	0.960185
ENSG00000264176.1	17	10716510	10716511	0.1974	rs768596	-3.83	rs483734	0.013285	-4.03	-0.58929	496	496	susie	0.053	0.0011	0.42406	0.6715	Nucleus.Accumbens	1	0.960284
ENSG00000234104.1	20	20970447	20970448	0.1655	rs2025811	-2.76	rs4815009	0.03202	3.94	0.33558	369	369	susie	0.032	0.01	0.42398	0.6716	Caudate	1	0.960354
ENSG00000148296.6	9	133336397	133336398	0.3653	rs7025782	-3.1	rs886090	0.394265	-14.95	0.70091	580	580	susie	0.42	5.2e-69	-0.42394	0.671611	Blood	1	0.960354
ENSG00000164591.13	5	150660873	150660874	0.2832	rs7724949	-3.151	rs10038115	0.0454	-4.31	0.305033	513	513	susie	0.089	8.6e-05	-0.423679	0.6718	Frontal.Cortex	1	0.960536
ENSG00000239672.7	17	51153535	51153536	0.4013	rs4389183	-2.54	rs16949649	0.302329	6.01	-0.4237	413	1	top1	0.3	1.2e-10	-0.4237	0.6718	Spine	1	0.960536
ENSG00000168386.18	3	100114512	100114513	0.2141	rs9864288	3.41	rs1038294	0.063947	4.48	-0.36842	376	376	susie	0.064	0.0018	-0.423605	0.6719	ACC	1	0.960633
ENSG00000215347.3	22	42001965	42001966	0.1742	rs743832	3.31	rs1062753	0.031392	-4.79	1.6721	352	16	enet	0.092	1.4e-05	-0.423505	0.67193	Cerebellum	1	0.960633
ENSG00000227191.8	7	38249571	38249572	0.7057	rs17408199	-4.59	rs2109364	0.419977	-8.36	0.5295	647	647	susie	0.44	1.6e-21	-0.42334	0.67205	Hypothalamus	1	0.960758
ENSG00000232450.1	1	113699630	113699631	0.341	rs7527134	-2.89	rs6669008	0.210856	-6.45	0.1818	486	37	enet	0.22	1.2e-11	-0.42327	0.6721	Cerebellum	1	0.960758
ENSG00000104998.3	19	14031747	14031748	0.148	rs11672071	3.21	rs10413657	-0.00597	-3.29	0.2477	279	279	susie	0.03	0.02	0.4233	0.67211	Hippocampus	1	0.960758
ENSG00000270022.3	22	42615393	42615394	0.3723	rs5751276	2.7	rs137107	0.238123	6.84	-0.0392	424	5	lasso	0.25	2.5e-13	-0.423176	0.67217	Cerebellum	1	0.960763
ENSG00000164291.16	5	95555073	95555074	0.1426	rs10059732	3.127	rs10476658	0.0131	3.95	0.04559	413	413	susie	0.022	0.034	-0.42312	0.6722	Cerebellar.Hemisphere	1	0.960763
ENSG00000113396.12	5	128845579	128845580	0.3316	rs7705332	2.58	rs1421888	0.184563	7.24	0.9463	449	34	enet	0.35	7.4e-18	0.423041	0.67227	Caudate	1	0.960763
ENSG00000132471.11	17	75856506	75856507	0.234	rs3643	-2.63	rs11868566	0.013856	-3.94	-0.1169	381	5	lasso	0.027	0.024	0.42303	0.67227	Putamen	1	0.960763
ENSG00000216937.13	10	32446139	32446140	0.4191	rs211271	-3.41	rs1557150	0.078865	5.98	0.39612	317	8	lasso	0.2	2.2e-09	0.423002	0.6723	Cerebellar.Hemisphere	1	0.960763
ENSG00000186715.10	1	16770236	16770237	0.3446	rs2235925	-2.467	rs9435734	0.175	6.04	-0.42296	292	1	top1	0.18	2.2e-09	-0.42296	0.672322	Cortex	1	0.960763
ENSG00000181798.2	2	231514338	231514339	0.163	rs4973475	-4.56	rs7597348	0.096	-4.27	-0.4229	356	1	top1	0.096	4.7e-05	0.4229	0.67233	Frontal.Cortex	1	0.960763
ENSG00000165672.6	10	119178832	119178833	0.2164	rs3824830	-2.77	rs11592942	0.011563	-4.08	0.2022	488	30	enet	0.052	0.0023	-0.422881	0.6724	Cerebellar.Hemisphere	1	0.960819
ENSG00000138029.13	2	26243169	26243170	0.3325	rs1522098	-2.93	rs12162334	0.125092	5.84	0.23958	345	22	enet	0.15	3.4e-07	0.42276	0.67247	Putamen	1	0.960873
ENSG00000111666.10	12	101696946	101696947	0.567	rs7962305	-4.06	rs2695284	0.32697	-6.01	-0.3549	478	478	susie	0.33	2.2e-10	0.4228	0.6725	Substantia.Nigra	1	0.960873
ENSG00000005471.15	7	87480434	87480435	0.206	rs6963254	2.9	rs6946119	0.034987	4.05	-0.51511	439	15	lasso	0.067	0.00019	-0.42266	0.672542	Cerebellum	1	0.960889
ENSG00000219073.7	1	21977020	21977021	0.3235	rs16826031	3.49	rs10493008	0.003947	3.92	-2.03825	529	529	susie	0.052	0.0024	0.42244	0.6727	Cerebellar.Hemisphere	1	0.960934
ENSG00000244063.1	2	113831047	113831048	0.208	rs1060906	-4.53	rs12998926	0.00627	3.34	-2.43023	290	290	susie	0.059	0.0086	-0.42244	0.6727	Substantia.Nigra	1	0.960934
ENSG00000164746.13	7	48035510	48035511	0.2292	rs12154722	3.22	rs17547209	0.073362	-4.76	1	520	520	susie	0.086	3.7e-05	-0.4223	0.67281	Nucleus.Accumbens	1	0.960934
ENSG00000134809.8	11	57530802	57530803	0.5339	rs11606597	3.39	rs2729371	0.306599	7.36	0.2564	378	378	susie	0.32	2.5e-16	0.4225	0.673	Caudate	1	0.960934
ENSG00000150687.11	11	86791058	86791059	0.2343	rs669325	-3.08	rs6592301	0.0176	-4.22	0.9594	608	608	susie	0.077	7.1e-05	-0.42235	0.673	Cerebellum	1	0.960934
ENSG00000180269.7	16	20073916	20073917	0.1366	rs6497455	2.82	rs183452	0.073496	4.67	-0.4227	404	1	top1	0.073	0.00013	-0.4227	0.673	Nucleus.Accumbens	1	0.960934
ENSG00000111300.9	12	112109021	112109022	0.124	rs11615047	2.4	rs12422941	0.022537	4.2	-0.2233	200	200	susie	0.046	0.002	0.42196	0.67306	Cortex	1	0.960934
ENSG00000131941.7	19	33064887	33064888	0.2109	rs17272155	2.69	rs2216595	0.0447	-4.14	-0.7768	442	10	enet	0.063	0.0034	-0.4219	0.67307	Amygdala	1	0.960934
ENSG00000257949.6	17	75979363	75979364	0.5777	rs3643	-2.63	rs2069528	0.45212	-7.42	-0.4219	403	403	susie	0.46	1.8e-17	0.42191	0.67309	Amygdala	1	0.960934
ENSG00000257949.6	17	75979363	75979364	0.5794	rs3643	-2.63	rs2069528	0.45859	-7.93	-0.42188	405	1	top1	0.46	1.2e-19	0.42187	0.6731	ACC	1	0.960934
ENSG00000250506.7	17	76000905	76000906	0.4513	rs3643	-2.63	rs2069528	0.39866	-7.36	-0.42188	403	1	top1	0.4	1.3e-16	0.42187	0.6731	ACC	1	0.960934
ENSG00000257949.6	17	75979363	75979364	0.4729	rs3643	-2.63	rs2069528	0.33542	-6.34	-0.4219	403	1	top1	0.34	7.2e-12	0.4219	0.6731	Spine	1	0.960934
ENSG00000257949.6	17	75979363	75979364	0.8063	rs3643	-2.63	rs2069528	0.552269	-10.2	-0.4219	405	1	top1	0.55	1.7e-34	0.42187	0.67312	Cerebellum	1	0.960934
ENSG00000257949.6	17	75979363	75979364	0.4384	rs3643	-2.63	rs2069528	0.262	-6.39	-0.4219	405	1	top1	0.26	1.2e-11	0.4219	0.67312	Hippocampus	1	0.960934
ENSG00000257949.6	17	75979363	75979364	0.576	rs3643	-2.63	rs2069528	0.423126	-8.18	-0.4219	405	1	top1	0.42	2.4e-20	0.42187	0.67312	Hypothalamus	1	0.960934
ENSG00000257949.6	17	75979363	75979364	0.5702	rs3643	-2.63	rs2069528	0.334996	-7.2	-0.4219	404	1	top1	0.33	2.8e-15	0.42187	0.67312	Putamen	1	0.960934
ENSG00000250506.7	17	76000905	76000906	0.5797	rs3643	-2.63	rs2069528	0.165992	-5.07	-0.4219	404	1	top1	0.17	1.5e-05	0.4219	0.67312	Substantia.Nigra	1	0.960934
ENSG00000257949.6	17	75979363	75979364	0.7272	rs3643	-2.63	rs2069528	0.468114	-8.6	-0.42188	404	404	susie	0.47	2.3e-23	0.4219	0.67313	Cerebellar.Hemisphere	1	0.960934
ENSG00000112144.15	6	53061801	53061802	0.1865	rs7747120	3.6	rs6919553	0.054618	-4.42	-0.247	513	513	susie	0.057	0.00069	0.4217	0.67325	Nucleus.Accumbens	1	0.961058
ENSG00000253771.5	13	24968486	24968487	0.406	rs2497606	3.11	rs9507439	0.07307	4.95	-0.1848	513	8	lasso	0.092	9.5e-05	0.4217	0.6733	Hippocampus	1	0.961058
ENSG00000254004.6	19	36528659	36528660	0.1203	rs7257383	3.24	rs17707014	0.028	4.21	-0.97015	316	11	enet	0.04	0.0068	-0.42161	0.67331	Frontal.Cortex	1	0.961058
ENSG00000136897.7	9	101398613	101398614	0.0452	rs2273976	3.84	rs12708308	0.000494	4	0.56467	537	537	susie	0.0021	0.14	-0.42149	0.673395	Blood	1	0.961135
ENSG00000250420.8	5	178818434	178818435	0.503	rs11746863	2.74	rs13181764	0.19619	-6.06	1.52051	576	576	susie	0.22	5.5e-10	0.42137	0.6735	Hypothalamus	1	0.961241
ENSG00000228261.1	10	104323368	104323369	0.25	rs12413206	4.11	rs4925	0.2011	-5.79	0.40678	417	417	susie	0.23	1.8e-08	-0.42115	0.6736	Amygdala	1	0.961334
ENSG00000283317.1	1	161440995	161440996	0.2546	rs12097926	2.765	rs4656298	0.183	-6.06	-0.42105	405	1	top1	0.18	8.9e-10	0.42105	0.673717	Cortex	1	0.961334
ENSG00000283317.1	1	161440995	161440996	0.2683	rs12097926	2.8	rs4656298	0.161643	-5.52	-0.4211	407	1	top1	0.16	1.2e-08	0.42105	0.673717	Nucleus.Accumbens	1	0.961334
ENSG00000283317.1	1	161440995	161440996	0.2118	rs12097926	2.8	rs4656298	0.116445	-5.24	-0.42105	407	1	top1	0.12	2.8e-06	0.42105	0.67372	Caudate	1	0.961334
ENSG00000108344.14	17	39980796	39980797	0.1541	rs3152	2.74	rs8070454	0.150458	-5.51	-0.4211	302	1	top1	0.15	2.3e-08	0.42105	0.67372	Cerebellum	1	0.961334
ENSG00000034533.11	3	131027648	131027649	0.0743	rs3732503	-3.36	rs1316658	0.023367	-3.85	0.94722	335	335	susie	0.04	0.0034	-0.42084	0.67387	Cerebellum	1	0.961336
ENSG00000136104.19	13	50909677	50909678	0.764	rs17651654	-3.29	rs9535526	0.56799	-8.94	0.4786	529	529	susie	0.58	9.3e-27	-0.4208	0.6739	ACC	1	0.961336
ENSG00000257431.1	12	82512676	82512677	0.344	rs17009352	-2.5	rs4143188	0.10011	4.7	0.6354	363	363	susie	0.23	3.1e-07	0.4209	0.6739	Substantia.Nigra	1	0.961336
ENSG00000272514.5	6	87407982	87407983	0.2511	rs397516	2.64	rs6940716	0.13073	5.71	-0.2294	422	422	susie	0.14	7.4e-08	-0.4208	0.673906	Cortex	1	0.961336
ENSG00000224081.8	1	94855425	94855426	0.773	rs1414897	-3.98	rs9432595	0.178378	7.9	-1.0843	527	22	enet	0.38	3.2e-21	-0.42073	0.673953	Cerebellum	1	0.961336
ENSG00000152749.7	13	94601902	94601903	0.506	rs1924078	2.59	rs9561641	0.264849	-5.72	-0.4207	631	1	top1	0.26	2.4e-09	0.4207	0.67398	Spine	1	0.961336
ENSG00000283317.1	1	161440995	161440996	0.1334	rs12097926	2.805	rs4656298	0.114	-8.23	-0.42105	407	1	top1	0.11	1.4e-16	0.421053	0.674	Blood	1	0.961336
ENSG00000100336.17	22	36204839	36204840	0.0761	rs9610350	2.67	rs132735	0.022405	4.94	0.07904	494	41	enet	0.049	7.6e-08	-0.42051	0.674	Blood	1	0.961336
ENSG00000136810.12	9	110256639	110256640	0.3713	rs7032940	3.33	rs1049927	0.06178	-5.23	0.6389	647	647	susie	0.11	2.7e-06	0.42081	0.674	Cortex	1	0.961336
ENSG00000108039.17	10	109923552	109923553	0.154	rs2855469	2.99	rs3818285	9.89e-05	3.84	1.0368	327	12	enet	0.021	0.038	0.4205	0.67413	Frontal.Cortex	1	0.961462
ENSG00000162753.11	1	173602770	173602771	0.1786	rs1234313	-2.53	rs12566022	0.093158	4.98	0.42045	294	1	top1	0.093	7.4e-05	0.42045	0.67415	Putamen	1	0.961462
ENSG00000113263.12	5	157180825	157180826	0.2456	rs32087	3.086	rs30118	0.201381	6.25	-0.42039	472	1	top1	0.2	1.4e-10	-0.42039	0.674201	Nucleus.Accumbens	1	0.96149
ENSG00000185974.6	13	113667154	113667155	0.3154	rs4883646	3.13	rs7986001	-0.001384	3.34	0.2001	366	57	enet	0.037	0.0066	-0.4203	0.67426	Caudate	1	0.9615
ENSG00000091164.12	18	56651599	56651600	0.2513	rs6566784	-2.84	rs573399	0.17642	6.08	-0.42029	404	1	top1	0.18	1.2e-09	-0.4203	0.67427	Cerebellum	1	0.9615
ENSG00000008838.19	17	40061214	40061215	0.294	rs3152	2.74	rs6503534	0.0683	5.09	-0.0445	301	23	enet	0.14	9.7e-07	0.4201	0.67442	Hippocampus	1	0.961652
ENSG00000067601.7	7	67302906	67302907	0.2428	rs12535529	-3.52	rs3748107	0.118979	-5.86	0.14516	362	16	enet	0.16	8.8e-09	0.41999	0.674493	Cerebellum	1	0.961652
ENSG00000204428.12	6	31684039	31684040	0.435	rs2523612	3.35	rs1144709	0.07972	-4.35	-0.3286	236	7	lasso	0.15	8.5e-06	0.42	0.674496	Spine	1	0.961652
ENSG00000271553.1	7	128667042	128667043	0.309	rs3802003	-3.93	rs13224451	0.096092	4.5	0.1154	364	13	lasso	0.14	8.9e-05	0.4199	0.67453	Substantia.Nigra	1	0.961652
ENSG00000272578.5	22	23717355	23717356	0.2564	rs17003993	-3.55	rs7289879	0.23389	-6.61	0.41994	480	1	top1	0.23	3.2e-12	-0.4199	0.674531	Nucleus.Accumbens	1	0.961652
ENSG00000100906.10	14	35404745	35404746	0.1604	rs8003136	3.06	rs1741177	-0.00504	-3.55	1.6304	339	45	enet	0.024	0.019	0.4196	0.67478	Cerebellum	1	0.961711
ENSG00000188611.14	10	50248609	50248610	0.8571	rs2574952	-2.39	rs10821678	0.384881	8.52	0.00448	299	12	enet	0.55	1.1e-28	0.419516	0.6748	Cerebellar.Hemisphere	1	0.961711
ENSG00000182993.3	12	14803571	14803572	0.4565	rs3748303	2.58	rs2075268	0.387023	7.86	0.41951	368	1	top1	0.39	2.1e-18	0.419515	0.67484	Cerebellar.Hemisphere	1	0.961711
ENSG00000119242.8	12	123972830	123972831	0.264	rs34529197	2.45	rs825457	0.002465	3.75	0.11248	433	433	susie	0.035	0.011	0.419515	0.67484	Cerebellar.Hemisphere	1	0.961711
ENSG00000173699.15	2	230996120	230996121	0.3324	rs4621162	-2.94	rs2175149	0.27629	-7.06	-0.41941	433	1	top1	0.28	8e-14	0.41941	0.6749	Caudate	1	0.961711
ENSG00000107819.13	10	101031233	101031234	0.2271	rs3923992	-2.87	rs7099531	0.066257	-4	0.2579	415	22	enet	0.12	8.5e-06	0.4194	0.67494	Hippocampus	1	0.961711
ENSG00000204428.12	6	31684039	31684040	0.4314	rs2523612	3.18	rs1144709	0.11693	-4.57	-0.419	240	1	top1	0.12	7e-06	0.4193	0.674997	Frontal.Cortex	1	0.961711
ENSG00000143502.14	1	223364201	223364202	0.1319	rs6685101	3.313	rs6667089	0.0856	-7.16	1.2814	431	431	susie	0.1	4.2e-15	-0.419449	0.675	Blood	1	0.961711
ENSG00000103494.12	16	53703937	53703938	0.3221	rs9930506	-2.6	rs2241179	0.125945	5.23	-0.2367	457	457	susie	0.14	4.3e-08	-0.4195	0.675	Cerebellum	1	0.961711
ENSG00000204618.8	6	30075886	30075887	0.5929	rs3129063	-2.68	rs1362126	0.01314	-3.26	-0.441	40	13	enet	0.24	6.5e-11	0.41922	0.675	Cerebellar.Hemisphere	1	0.961711
ENSG00000070371.15	22	19291715	19291716	0.553	rs5993743	-2.98	rs1771547	0.32	7.49	0.61002	448	32	enet	0.39	2e-18	0.4187	0.675	Frontal.Cortex	1	0.961711
ENSG00000188659.9	15	82262809	82262810	0.214	rs8029884	4.06	rs2665103	0.139454	5.65	0.1669	322	322	susie	0.14	1.5e-06	-0.4193	0.675	Hippocampus	1	0.961711
ENSG00000166974.12	18	34976927	34976928	0.1987	rs12455634	3.56	rs651231	0.13971	6.27	-0.49119	376	2	lasso	0.16	6.5e-09	-0.4192	0.67506	Cerebellum	1	0.961711
ENSG00000239827.8	13	40921530	40921531	0.312	rs9549286	2.64	rs7318768	0.181197	5.96	-0.4192	329	1	top1	0.18	1.6e-08	-0.4192	0.67508	Cerebellar.Hemisphere	1	0.961711
ENSG00000185619.18	4	705747	705748	0.464	rs12646225	3.76	rs10452329	0.226997	-5.92	0.4492	384	22	enet	0.27	6.7e-12	-0.4192	0.6751	Hippocampus	1	0.961711
ENSG00000142856.16	1	63529185	63529186	0.8155	rs1556201	-3.64	rs17391823	0.507088	9.27	-0.21667	487	19	enet	0.54	8e-28	0.41915	0.67511	Frontal.Cortex	1	0.961711
ENSG00000102908.20	16	69565093	69565094	0.0429	rs4275849	-3.4	rs12929706	0.000618	3.61	0.5588	297	26	enet	0.006	0.037	-0.4191	0.675117	Blood	1	0.961711
ENSG00000189223.14	2	113211521	113211522	0.5717	rs17048299	-2.75	rs11123172	0.412357	-8.71	-0.24561	448	448	susie	0.43	7.4e-24	0.41912	0.67513	Nucleus.Accumbens	1	0.961711
ENSG00000141401.11	18	11981024	11981025	0.2301	rs4797585	3.12	rs4291976	-0.00622	3.55	-0.74985	449	6	lasso	0.0034	0.22	-0.419	0.6752	Cerebellar.Hemisphere	1	0.961767
ENSG00000137261.13	6	24646154	24646155	0.1612	rs621948	-3.48	rs1091031	0.11695	-4.9	0.4187	622	1	top1	0.12	1.3e-06	-0.4187	0.675411	Cortex	1	0.961866
ENSG00000168116.13	6	57046531	57046532	0.117	rs7767082	2.52	rs3778515	0.068379	-4.14	-0.5303	251	251	susie	0.073	0.00044	0.41863	0.67549	Putamen	1	0.961866
ENSG00000275764.1	12	27037099	27037100	0.228	rs10842871	3.12	rs11048881	0.135194	4.68	-0.4187	522	1	top1	0.14	6.8e-06	-0.41866	0.6755	ACC	1	0.961866
ENSG00000137713.15	11	111766426	111766427	0.336	rs7115223	2.77	rs647080	0.20385	5.27	-0.4186	366	1	top1	0.2	2.5e-07	-0.4186	0.675505	Spine	1	0.961866
ENSG00000227533.5	1	42959294	42959295	0.6159	rs1999595	-3.72	rs841839	0.136842	6.53	0.8199	433	33	enet	0.23	4.6e-12	0.41859	0.675517	Nucleus.Accumbens	1	0.961866
ENSG00000146038.11	6	24353622	24353623	0.3646	rs9689955	2.66	rs870601	-0.006435	-3.89	0.42373	598	8	lasso	0.04	0.0067	-0.4185	0.67562	Frontal.Cortex	1	0.961866
ENSG00000227088.1	2	77654667	77654668	0.23	rs10496205	3.19	rs4853333	0.15993	4.66	0.4185	425	1	top1	0.16	5.7e-06	0.418453	0.67562	Spine	1	0.961866
ENSG00000259429.5	15	82355141	82355142	0.2482	rs8029884	4.26	rs7403041	0.025578	4.27	0.206	328	12	enet	0.06	0.0024	0.4184	0.67566	ACC	1	0.961866
ENSG00000116830.11	1	117060302	117060303	0.3581	rs1290539	-2.65	rs12029623	0.271339	7.18	0.34884	420	420	susie	0.28	5.9e-14	0.41839	0.67566	Caudate	1	0.961866
ENSG00000066230.10	5	524331	524332	0.5006	rs1697956	-3.27	rs2278254	0.31663	7.12	-0.42213	340	17	enet	0.35	4.6e-16	-0.41839	0.6757	Hypothalamus	1	0.961866
ENSG00000271737.1	5	134005146	134005147	0.1921	rs4958228	4.43	rs407758	0.020295	3.65	-0.59254	521	3	lasso	0.022	0.024	0.4183	0.67573	Cortex	1	0.961866
ENSG00000111224.13	12	3873447	3873448	0.3796	rs6489511	-3.35	rs11829149	-0.00436	3.66	-0.1	623	623	susie	0.008	0.14	0.4183	0.67573	Hippocampus	1	0.961866
ENSG00000163879.10	1	37556918	37556919	0.4484	rs7822	2.65	rs7535432	0.086771	4.81	-0.30913	449	13	lasso	0.18	2.9e-08	-0.41828	0.67574	Putamen	1	0.961866
ENSG00000243678.11	17	51165434	51165435	0.2734	rs4389183	-2.46	rs12942155	0.19667	-5.99	-0.45605	442	442	susie	0.24	6.4e-10	0.41825	0.6758	ACC	1	0.961866
ENSG00000152942.18	5	69370013	69370014	0.1149	rs2434349	-2.67	rs10471774	0.060182	-4.52	0.41818	227	1	top1	0.06	0.00048	-0.41818	0.67581	Cortex	1	0.961866
ENSG00000225526.4	3	12561058	12561059	0.2587	rs308961	3.39	rs2442802	0.05016	4.16	0.5536	468	468	susie	0.055	0.00087	0.41809	0.67588	Nucleus.Accumbens	1	0.961866
ENSG00000079277.19	1	46604293	46604294	0.1954	rs7515750	-2.49	rs11211328	0.106882	5.6	-0.8495	336	14	enet	0.15	4e-08	-0.41807	0.675893	Cerebellum	1	0.961866
ENSG00000136270.13	7	45112046	45112047	0.412	rs1294887	-4.03	rs1992292	0.20214	6.31	0.34545	438	438	susie	0.21	1.4e-09	0.418	0.67592	Cerebellar.Hemisphere	1	0.961866
ENSG00000171150.7	2	46698951	46698952	0.0808	rs4245807	-3.77	rs930853	0.038056	-4.99	0.41799	623	1	top1	0.038	2e-06	-0.41799	0.675955	Blood	1	0.961866
ENSG00000248461.1	5	38148479	38148480	0.1663	rs17335946	3.851	rs7735288	0.090138	-4.88	0.39426	497	497	susie	0.099	9.6e-06	-0.41798	0.675961	Nucleus.Accumbens	1	0.961866
ENSG00000211643.2	22	22318726	22318727	0.369	rs8139423	2.42	rs4277621	0.16211	4.55	0.4179	346	1	top1	0.16	3.4e-06	0.41791	0.676	Amygdala	1	0.961866
ENSG00000211643.2	22	22318726	22318727	0.6266	rs8139423	2.42	rs4277621	0.35857	8.25	0.4179	353	1	top1	0.36	6.8e-20	0.41791	0.67601	Cerebellum	1	0.961866
ENSG00000211643.2	22	22318726	22318727	0.411	rs8139423	2.42	rs4277621	0.13018	4.51	0.41791	351	1	top1	0.13	3.4e-06	0.41791	0.67601	Hippocampus	1	0.961866
ENSG00000211643.2	22	22318726	22318727	0.4757	rs8139423	2.42	rs4277621	0.281139	7.11	0.41791	353	1	top1	0.28	4.5e-14	0.4179	0.676013	Caudate	1	0.961866
ENSG00000230658.1	7	23105702	23105703	0.6226	rs7808836	3.15	rs7456915	0.527	9.55	0.4587	428	10	lasso	0.53	3.9e-30	0.41782	0.676079	Caudate	1	0.961887
ENSG00000106648.13	7	151956378	151956379	0.487	rs11763061	-2.57	rs4726130	0.0589	-4.7	1.1397	387	37	enet	0.22	9e-11	-0.4178	0.67609	Caudate	1	0.961887
ENSG00000168028.13	3	39406688	39406689	0.1993	rs6781031	2.87	rs816506	0.11122	-4.78	-0.41768	417	1	top1	0.11	2.4e-06	0.41768	0.67618	Cortex	1	0.961971
ENSG00000280027.1	16	53391088	53391089	0.2993	rs8058543	-2.7	rs2041794	0.243511	12.09	0.1454	376	14	enet	0.28	2e-41	0.4176	0.67626	Blood	1	0.961997
ENSG00000176049.15	5	147782847	147782848	0.2311	rs17651412	2.8	rs1016104	0.108	7.95	0.411	440	20	enet	0.12	8.6e-17	0.41752	0.6763	Blood	1	0.961997
ENSG00000273032.1	22	19017833	19017834	0.287	rs2078743	-2.57	rs1210638	0.06313	4.78	-0.7374	304	304	susie	0.069	0.00052	-0.4174	0.6764	Hypothalamus	1	0.961997
ENSG00000161888.11	19	11155807	11155808	0.0918	rs34094	-2.94	rs2738456	0.021059	-5.73	0.36157	379	44	enet	0.047	1.2e-07	-0.41735	0.676425	Blood	1	0.961997
ENSG00000078814.15	20	34975402	34975403	0.3421	rs6058108	2.58	rs6088667	0.268	7.77	0.4429	351	351	susie	0.29	1.3e-15	0.41733	0.67643	Cerebellum	1	0.961997
ENSG00000111666.10	12	101696946	101696947	0.5014	rs7962305	-4.02	rs3809260	0.122203	-6.27	-0.49123	473	473	susie	0.21	1.5e-10	0.41728	0.67648	Caudate	1	0.961997
ENSG00000239827.8	13	40921530	40921531	0.203	rs9549286	2.64	rs7318768	0.153944	5.57	-0.4173	331	1	top1	0.15	1.5e-08	-0.4173	0.67648	Cerebellum	1	0.961997
ENSG00000245213.6	4	173169651	173169652	0.432	rs1946968	-2.44	rs4356895	0.02156	3.87	0.29144	297	24	enet	0.099	0.00036	0.4173	0.676494	Spine	1	0.961997
ENSG00000180336.17	17	44656403	44656404	0.1851	rs25646	2.62	rs3744477	0.014346	-3.93	-0.38958	403	27	enet	0.079	7.2e-05	-0.41723	0.6765	Nucleus.Accumbens	1	0.961997
ENSG00000088854.12	20	3407624	3407625	0.1922	rs910768	-2.97	rs2326084	0.04588	4.46	1.5956	442	6	lasso	0.073	0.00038	0.41714	0.67657	Frontal.Cortex	1	0.961997
ENSG00000134744.13	1	52553486	52553487	0.2281	rs1288362	-2.57	rs6657731	0.140189	5.71	-0.55744	249	249	susie	0.15	4.9e-07	-0.41715	0.67657	Putamen	1	0.961997
ENSG00000172349.17	15	81159574	81159575	0.3184	rs12914466	2.93	rs4417518	0.01401	-2.96	0.7407	440	10	lasso	0.023	0.071	-0.4171	0.67657	Substantia.Nigra	1	0.961997
ENSG00000270659.1	2	213152969	213152970	0.2452	rs4673725	-2.39	rs2197025	0.06839	-4.36	0.31388	370	3	lasso	0.11	5.5e-05	-0.41689	0.67676	ACC	1	0.962224
ENSG00000276509.1	1	146235805	146235806	0.3627	rs10494240	-2.09	rs9245	0.118128	5.01	0.21913	95	20	enet	0.16	1.7e-07	0.41674	0.67687	Frontal.Cortex	1	0.962285
ENSG00000138074.14	2	27212864	27212865	0.1015	rs11691585	2.93	rs11126918	0.080528	-7.41	1.0303	312	6	lasso	0.1	1.3e-14	-0.41672	0.676883	Blood	1	0.962285
ENSG00000095002.13	2	47402968	47402969	0.529	rs10495940	3.2	rs13000537	0.15033	4.31	0.41667	476	1	top1	0.15	4e-05	0.416667	0.6769	Substantia.Nigra	1	0.962285
ENSG00000142156.14	21	45981736	45981737	0.1558	rs17182739	-2.94	rs3827270	0.0165	5.66	-1.3232	468	17	enet	0.037	2.6e-06	0.4165	0.677	Blood	1	0.962285
ENSG00000182841.12	22	42582037	42582038	0.2387	rs5751276	2.7	rs137098	0.099289	-8.22	0.43961	416	5	lasso	0.13	7.3e-19	-0.41662	0.677	Blood	1	0.962285
ENSG00000173825.6	11	65354766	65354767	0.1784	rs656040	-3.76	rs1783486	0.03962	3.79	-0.2298	337	337	susie	0.051	0.0032	-0.41644	0.677	Hippocampus	1	0.962285
ENSG00000279845.1	4	146180850	146180851	0.2865	rs17020895	3.56	rs17757522	0.19232	-6.04	-0.6167	368	10	lasso	0.2	2e-09	0.4165	0.67702	Frontal.Cortex	1	0.962285
ENSG00000103018.16	16	69424524	69424525	0.0701	rs4275849	-3.4	rs11646887	0.012621	-4.29	0.7816	306	13	enet	0.031	1.6e-05	-0.4162	0.677232	Blood	1	0.962542
ENSG00000127463.13	1	19251537	19251538	0.3507	rs6683868	4.32	rs710870	0.213	-6.02	1.26695	505	4	lasso	0.25	3.5e-10	-0.41613	0.67732	ACC	1	0.962554
ENSG00000260776.5	15	77926845	77926846	0.713	rs11634386	-2.54	rs7175950	0.46112	6.86	0.4087	431	10	lasso	0.53	9e-18	0.4161	0.67733	Substantia.Nigra	1	0.962554
ENSG00000100105.17	22	31346231	31346232	0.1014	rs2103853	3.71	rs9609263	0.063599	3.74	0.416	338	1	top1	0.064	0.00028	0.415981	0.67742	Cerebellum	1	0.962554
ENSG00000182993.3	12	14803571	14803572	0.3154	rs3748303	2.58	rs2075268	0.217369	6.67	0.416	369	1	top1	0.22	9.3e-12	0.415956	0.67744	Cerebellum	1	0.962554
ENSG00000151458.11	4	124712731	124712732	0.2555	rs975107	2.78	rs9996039	-0.00477	-3.39	0.875	385	37	enet	0.042	0.0058	0.4158	0.677532	Cerebellar.Hemisphere	1	0.962554
ENSG00000111707.11	12	118376379	118376380	0.1464	rs7316408	3.75	rs1553429	0.025462	3.95	-0.28782	445	3	lasso	0.028	0.016	0.41579	0.67757	Caudate	1	0.962554
ENSG00000240875.5	3	156817061	156817062	0.217	rs9289977	2.46	rs13092225	-0.006051	-2.95	-0.5092	445	445	susie	0.018	0.052	0.4158	0.6776	Frontal.Cortex	1	0.962554
ENSG00000164574.15	5	154190729	154190730	0.15	rs12519746	2.88	rs890794	0.067481	-4.07	-0.4157	495	1	top1	0.067	0.00078	0.4157	0.6776	Hippocampus	1	0.962554
ENSG00000168116.13	6	57046531	57046532	0.2188	rs7767082	2.52	rs4715646	0.071614	-4.33	-0.4156	250	2	lasso	0.089	9.5e-05	0.4157	0.67766	Hypothalamus	1	0.962554
ENSG00000168769.13	4	105145874	105145875	0.028	rs13127473	2.91	rs2636729	0.000989	-3.71	-0.9405	381	381	susie	0.011	0.0084	0.4156	0.6777	Blood	1	0.962554
ENSG00000156172.5	8	95269200	95269201	0.2547	rs11784608	-2.51	rs3134233	-0.00292	3.49	-0.08987	595	595	susie	0.035	0.0059	0.41554	0.6777	Cerebellum	1	0.962554
ENSG00000197980.12	3	156825480	156825481	0.2653	rs9289977	2.46	rs344076	0.194797	-6.24	0.41538	442	1	top1	0.19	1.4e-10	-0.41538	0.67786	Cerebellum	1	0.962554
ENSG00000011083.8	5	150189956	150189957	0.48	rs3776081	3.295	rs17652561	0.324	-7.87	-0.41538	559	1	top1	0.32	9.9e-18	0.41538	0.67786	Cerebellum	1	0.962554
ENSG00000197980.12	3	156825480	156825481	0.3124	rs9289977	2.46	rs344076	0.159	-5.09	0.4154	442	1	top1	0.16	1.3e-07	-0.41538	0.67786	Cerebellar.Hemisphere	1	0.962554
ENSG00000011083.8	5	150189956	150189957	0.4383	rs3776081	3.295	rs17652561	0.29132	-6.92	-0.41538	556	1	top1	0.29	1.8e-13	0.41538	0.67786	Cerebellar.Hemisphere	1	0.962554
ENSG00000267174.5	19	11321322	11321323	0.3176	rs10418759	2.84	rs420703	0.217561	-6.59	-0.41538	390	1	top1	0.22	1.7e-11	0.41538	0.67786	Cortex	1	0.962554
ENSG00000267174.5	19	11321322	11321323	0.3743	rs10418759	2.84	rs420703	0.38007	-8.35	-0.41538	392	1	top1	0.38	1.5e-20	0.4154	0.67786	Nucleus.Accumbens	1	0.962554
ENSG00000197980.12	3	156825480	156825481	0.1428	rs9289977	2.46	rs344076	0.06703	-4.26	0.4154	442	1	top1	0.067	0.00025	-0.41538	0.67786	Nucleus.Accumbens	1	0.962554
ENSG00000267174.5	19	11321322	11321323	0.4251	rs10418759	2.84	rs420703	0.215308	-5.85	-0.4154	391	1	top1	0.22	9.2e-10	0.4154	0.67786	Putamen	1	0.962554
ENSG00000267174.5	19	11321322	11321323	0.607	rs10418759	2.84	rs420703	0.263443	-5.28	-0.41538	390	1	top1	0.26	2.9e-08	0.4154	0.67786	Substantia.Nigra	1	0.962554
ENSG00000243678.11	17	51165434	51165435	0.3838	rs4389183	-2.48	rs8069453	0.268929	12.31	0.1607	444	444	susie	0.37	1.3e-58	-0.41522	0.67798	Blood	1	0.962621
ENSG00000214223.4	19	11667029	11667030	0.2534	rs10418759	2.84	rs8109248	-0.000827	-3.09	-0.3257	348	348	susie	0.013	0.072	0.4152	0.677991	Caudate	1	0.962621
ENSG00000261324.2	12	14767930	14767931	0.2059	rs3748303	2.58	rs10772825	0.000444	-3.47	-0.6983	374	16	enet	0.042	0.0062	0.4152	0.678	Putamen	1	0.962621
ENSG00000157578.13	21	39445802	39445803	0.79	rs17285812	-2.85	rs2836999	0.467954	8.57	0.415	682	1	top1	0.47	3.2e-23	0.415	0.6781	Cerebellar.Hemisphere	1	0.962718
ENSG00000157851.16	2	26847746	26847747	0.0936	rs11691585	2.93	rs13017554	0.094568	-4.42	0.57895	379	379	susie	0.1	3.9e-05	-0.41493	0.67819	Putamen	1	0.962802
ENSG00000204959.4	7	144286965	144286966	0.2209	rs11505615	-2.26	rs6942765	-0.001819	3.49	1.1073	327	327	susie	0.074	0.00034	-0.41488	0.67823	Hypothalamus	1	0.962815
ENSG00000249684.5	5	177951412	177951413	0.0732	rs890807	2.78	rs335431	0.0246	4.21	-0.2188	343	19	enet	0.032	1.3e-05	0.41478	0.67831	Blood	1	0.962885
ENSG00000221955.10	3	125212863	125212864	0.3636	rs3772214	-2.39	rs2948805	0.09274	-4.05	-1.0658	493	8	lasso	0.1	0.0002	-0.41471	0.6784	Amygdala	1	0.962939
ENSG00000174527.9	12	109347902	109347903	0.1875	rs12305576	2.5	rs1121314	0.013951	-3.56	-0.8476	434	7	lasso	0.027	0.022	-0.41463	0.67841	Frontal.Cortex	1	0.962939
ENSG00000264920.1	17	47895811	47895812	0.3074	rs2056458	3.21	rs4369725	0.071751	4.42	-0.4145	378	1	top1	0.072	0.00041	-0.4145	0.67851	Cerebellar.Hemisphere	1	0.963036
ENSG00000111728.10	12	22437040	22437041	0.6065	rs2271097	-2.6	rs12810263	0.017397	4.15	-0.8802	406	67	enet	0.2	8e-11	-0.414365	0.67861	Cerebellum	1	0.963099
ENSG00000105443.13	19	48469693	48469694	0.426	rs2303147	-3.22	rs1799270	0.166602	-5.22	-0.0062	524	28	enet	0.22	4.4e-10	-0.4143	0.67865	Cerebellar.Hemisphere	1	0.963099
ENSG00000134215.15	1	107965143	107965144	0.186	rs17474549	3.311	rs1418998	0.103	4.71	0.41429	463	1	top1	0.1	5.7e-06	0.41429	0.678665	Cortex	1	0.963099
ENSG00000173175.14	3	123449757	123449758	0.1862	rs9968193	2.84	rs702032	0.028593	3.65	-0.02235	411	411	susie	0.03	0.0099	0.41413	0.67878	Cerebellum	1	0.963099
ENSG00000272578.5	22	23717355	23717356	0.6484	rs17003993	-3.55	rs7287369	0.38379	-8.69	0.2112	477	477	susie	0.39	7.7e-22	-0.41412	0.67879	Cerebellum	1	0.963099
ENSG00000212283.1	2	101273048	101273049	0.3732	rs17654748	-3.62	rs13025261	0.32664	6.72	0.41408	402	1	top1	0.33	2.7e-13	0.41408	0.67882	ACC	1	0.963099
ENSG00000212283.1	2	101273048	101273049	0.416	rs17654748	-3.62	rs13025261	0.330039	7.12	0.4141	402	1	top1	0.33	9.1e-15	0.4141	0.67882	Hippocampus	1	0.963099
ENSG00000101019.21	20	35412140	35412141	0.2169	rs2236270	1.89	rs1406948	0.10253	-4.77	-0.4035	329	6	lasso	0.15	3.6e-07	0.414	0.67888	Frontal.Cortex	1	0.963099
ENSG00000262488.1	16	10841543	10841544	0.1128	rs408665	-2.7	rs11074934	0.078676	-6.97	-0.4452	519	9	enet	0.083	2.7e-12	0.414	0.678906	Blood	1	0.963099
ENSG00000111077.17	12	53047050	53047051	0.4026	rs8938	-2.51	rs10876395	0.172384	-5.95	-0.23112	562	562	susie	0.19	2.3e-09	0.41393	0.67893	Caudate	1	0.963099
ENSG00000135318.11	6	85449583	85449584	0.218	rs4296866	2.25	rs10498955	0.05952	-4.56	-0.5172	432	16	lasso	0.12	2e-06	-0.4139	0.67895	Caudate	1	0.963099
ENSG00000250974.1	5	6933669	6933670	0.2415	rs1995038	-2.73	rs10462834	-0.00571	2.94	-2.02656	580	580	susie	0.049	0.003	-0.413891	0.678954	Frontal.Cortex	1	0.963099
ENSG00000214517.9	11	74171210	74171211	0.102	rs1280350	-2.6	rs11236029	0.12799	-4.7	0.41333	405	1	top1	0.13	2.5e-06	-0.4133	0.679	Cerebellar.Hemisphere	1	0.963099
ENSG00000255513.1	16	1964094	1964095	0.6897	rs6600181	3.14	rs338791	0.36973	7.65	-0.4141	440	1	top1	0.37	1.8e-17	-0.41406	0.679	Cerebellar.Hemisphere	1	0.963099
ENSG00000134697.12	1	37595934	37595935	0.2067	rs7822	2.62	rs6700586	0.152871	5.47	0.4138	447	1	top1	0.15	3.2e-08	0.41379	0.679026	Nucleus.Accumbens	1	0.963099
ENSG00000134222.16	1	109283185	109283186	0.2449	rs13303136	2.83	rs528815	0.014678	3.48	1.25	441	35	enet	0.021	0.032	-0.41376	0.67905	Caudate	1	0.963099
ENSG00000125817.7	20	3786689	3786690	0.0994	rs6107422	-2.95	rs11570030	0.00864	4.04	0.34903	513	513	susie	0.025	0.00012	-0.4138	0.6791	Blood	1	0.963126
ENSG00000161692.17	17	44708607	44708608	0.6733	rs25646	2.62	rs16970944	0.451357	-8.51	0.8077	389	12	lasso	0.46	2.4e-22	-0.41364	0.67914	Hypothalamus	1	0.963138
ENSG00000268686.1	19	49388080	49388081	0.2849	rs892149	-4.44	rs2303759	0.13267	-4.65	0.8871	372	16	enet	0.14	1.2e-05	-0.4136	0.67919	Amygdala	1	0.963165
ENSG00000115649.15	2	219177921	219177922	0.2211	rs6745489	-2.91	rs3731900	0.21257	-6.61	-0.53912	370	7	lasso	0.24	9.4e-13	0.4134	0.679283	Cerebellum	1	0.963216
ENSG00000119661.14	14	73644874	73644875	0.267	rs2336547	3	rs17129430	0.085678	-4.98	-0.8797	386	12	enet	0.18	1.3e-08	0.4134	0.6793	Hypothalamus	1	0.963216
ENSG00000235290.1	6	29956595	29956596	0.4416	rs3129063	-2.68	rs1362126	0.0673	3.93	-0.4407	40	14	enet	0.12	6.7e-07	-0.4134	0.679341	Cerebellum	1	0.963216
ENSG00000168852.12	13	40921748	40921749	0.151	rs9532546	2.49	rs7320344	0.16167	-4.6	-0.413	331	1	top1	0.16	3.5e-06	0.413	0.67935	Amygdala	1	0.963216
ENSG00000188761.11	1	113887546	113887547	0.2717	rs570419	3.48	rs1539438	0.073438	4.95	-0.06617	474	46	enet	0.1	2.5e-05	0.41327	0.67941	Cerebellar.Hemisphere	1	0.963242
ENSG00000185838.13	22	19854938	19854939	0.5116	rs5993743	-3.58	rs2238774	-0.001189	4.97	0.9636	566	43	enet	0.044	0.0022	0.41324	0.67943	Cerebellum	1	0.963242
ENSG00000136982.5	8	119856009	119856010	0.5902	rs10088028	2.51	rs7815122	0.339815	-6.96	0.6457	453	453	susie	0.35	1.5e-14	-0.4132	0.6795	ACC	1	0.963297
ENSG00000266993.3	1	51793933	51793934	0.1367	rs12142485	-2.22	rs11205897	0.083269	-4.93	0.4996	204	204	susie	0.11	3.3e-06	-0.41307	0.679554	Nucleus.Accumbens	1	0.96333
ENSG00000112293.14	6	24489621	24489622	0.215	rs621948	-3.48	rs13735	-0.002748	3.72	-0.6441	611	36	enet	0.08	9.9e-05	-0.41299	0.67961	Caudate	1	0.963353
ENSG00000121067.17	17	49678233	49678234	0.2067	rs7221489	-3.63	rs2676801	-0.00524	-3.4	-1.4286	395	395	susie	0.025	0.022	0.412881	0.67969	Caudate	1	0.963353
ENSG00000173699.15	2	230996120	230996121	0.354	rs4621162	-2.93	rs2175149	0.276755	-6.7	-0.4126	431	1	top1	0.28	2.8e-12	0.4126	0.67991	Hippocampus	1	0.963353
ENSG00000171298.12	17	80101555	80101556	0.4454	rs745570	-3.13	rs12450199	0.324254	-13.55	-0.0877	434	434	susie	0.42	2.2e-68	0.41258	0.67992	Blood	1	0.963353
ENSG00000118855.18	3	158747576	158747577	0.17	rs1047366	-2.67	rs9855921	0.10933	-4.85	-0.41247	396	1	top1	0.11	2.9e-06	0.41247	0.67999	Cortex	1	0.963353
ENSG00000212283.1	2	101273048	101273049	0.546	rs17654748	-3.62	rs13025261	0.354215	6.52	0.4141	402	7	lasso	0.37	1.8e-13	0.41243	0.68	Amygdala	1	0.963353
ENSG00000116691.10	1	12019465	12019466	0.3274	rs17346334	3.087	rs2878677	0.291	12.78	0.44828	443	16	enet	0.29	6.6e-44	0.411917	0.68	Blood	1	0.963353
ENSG00000106733.20	9	75088216	75088217	0.9003	rs944857	3.42	rs3752955	0.55722	10.25	0.5797	441	441	susie	0.66	3.4e-46	0.41188	0.68	Cerebellum	1	0.963353
ENSG00000104361.9	8	98294392	98294393	0.2337	rs2444871	-2.62	rs7016814	0.003828	-4.9	0.4066	459	18	enet	0.079	7e-05	-0.412	0.68	Cortex	1	0.963353
ENSG00000224086.5	22	21938584	21938585	0.762	rs8139423	2.42	rs240066	0.62756	-10	-0.4376	413	413	susie	0.64	4.9e-36	0.4131	0.68	Frontal.Cortex	1	0.963353
ENSG00000146556.14	2	113588549	113588550	0.55	rs1060906	-4.35	rs4849261	0.31319	-6.33	1.68421	347	21	enet	0.39	1.8e-12	-0.412489	0.68	Substantia.Nigra	1	0.963353
ENSG00000131401.11	19	50344760	50344761	0.5522	rs3893128	-3.28	rs676314	0.457339	-16.03	-0.10345	399	65	enet	0.54	7.1e-95	0.41244	0.68002	Blood	1	0.963353
ENSG00000065243.19	1	88684221	88684222	0.254	rs1336575	3.51	rs17436482	0.0169	3.51	0.1	381	16	lasso	0.023	0.035	0.41241	0.680039	Hippocampus	1	0.963353
ENSG00000154305.16	1	222618085	222618086	0.2493	rs1843913	-2.92	rs2133189	0.098279	4.84	-0.63495	316	20	enet	0.13	3.2e-06	-0.41241	0.68004	Putamen	1	0.963353
ENSG00000274184.1	18	35268217	35268218	0.4945	rs1703838	-4.53	rs4799791	0.22217	-6.85	-0.17855	398	22	enet	0.4	3.5e-19	-0.4123	0.6801	Cerebellar.Hemisphere	1	0.963353
ENSG00000159685.10	3	126704219	126704220	0.2137	rs3732533	-3.21	rs16837708	0.02565	-4.43	0.08219	518	518	susie	0.069	0.00068	0.41232	0.6801	Hippocampus	1	0.963353
ENSG00000267702.1	18	13486461	13486462	0.1207	rs576144	-3.23	rs1785113	0.04612	5.84	-0.6514	496	6	enet	0.055	1.2e-08	-0.4123	0.68012	Blood	1	0.963353
ENSG00000188659.9	15	82262809	82262810	0.2562	rs8029884	4.06	rs9972386	0.10517	5.22	-1.28571	322	22	enet	0.23	2.3e-11	-0.41227	0.68014	Caudate	1	0.963353
ENSG00000232653.8	15	32593455	32593456	0.5466	rs16960151	-3.2	rs11634439	0.22397	6.31	1.04478	393	393	susie	0.25	2.4e-12	0.41224	0.68016	Caudate	1	0.963353
ENSG00000211643.2	22	22318726	22318727	0.3247	rs8139423	2.42	rs4277621	0.22147	6.59	0.41791	352	352	susie	0.22	1.4e-11	0.4119	0.680394	Nucleus.Accumbens	1	0.963546
ENSG00000229352.1	2	216799607	216799608	0.2369	rs13016130	3.18	rs2541388	0.1192	5.07	0.23852	508	508	susie	0.13	6.2e-07	0.41187	0.6804	Caudate	1	0.963546
ENSG00000144909.7	3	125595089	125595090	0.2058	rs3772214	-2.39	rs9289256	-0.009904	3.38	-0.8387	354	354	susie	0.032	0.04	0.4119	0.6804	Substantia.Nigra	1	0.963546
ENSG00000245598.6	19	46660363	46660364	0.3577	rs10401422	3.26	rs314661	0.1643	4.66	-0.4119	357	1	top1	0.16	2.9e-06	-0.4119	0.68042	Amygdala	1	0.963546
ENSG00000180458.2	19	37549170	37549171	0.1527	rs856304	2.67	rs11668384	0.07619	4.52	-0.41178	281	1	top1	0.076	7.4e-05	-0.411785	0.680497	Cerebellum	1	0.963567
ENSG00000047188.15	5	113513682	113513683	0.12	rs13182359	3.411	rs2416282	0.074296	-4.52	-0.41179	560	1	top1	0.074	0.00012	0.41179	0.680497	Nucleus.Accumbens	1	0.963567
ENSG00000139971.15	14	58298138	58298139	0.248	rs11158181	-3.28	rs17094383	0.05532	-4.19	-0.0831	452	22	enet	0.11	0.00013	0.4116	0.6806	Amygdala	1	0.963669
ENSG00000163749.17	4	76421867	76421868	0.2897	rs6829573	-2.24	rs6857452	0.121946	-5.49	0.0714	520	9	lasso	0.17	3e-09	-0.4115	0.68071	Cortex	1	0.963718
ENSG00000271778.1	3	158782546	158782547	0.3485	rs1047366	-2.67	rs6441225	0.262	6.46	0.4115	406	1	top1	0.26	4.2e-12	0.41146	0.680736	Cerebellar.Hemisphere	1	0.963718
ENSG00000277268.1	17	36936660	36936661	0.3827	rs4795162	2.8	rs9330248	-0.005775	-2.96	0.03333	422	422	susie	-0.0035	0.5	-0.4114	0.68079	Cerebellar.Hemisphere	1	0.963718
ENSG00000226167.1	1	113856634	113856635	0.2087	rs570419	3.67	rs2358994	0.094997	-5.48	0.8649	484	16	enet	0.14	9.2e-08	-0.41137	0.6808	Cerebellum	1	0.963718
ENSG00000163586.9	2	88128115	88128116	0.376	rs11682584	-2.66	rs17350803	0.08991	5.09	0.0267	256	12	enet	0.2	3.5e-07	0.411189	0.68093	Spine	1	0.963718
ENSG00000188312.13	9	92325636	92325637	0.6881	rs16908135	2.26	rs10992308	0.485138	9.15	-0.71134	404	10	lasso	0.49	3.9e-27	-0.4108	0.681	Caudate	1	0.963718
ENSG00000203797.9	6	110415561	110415562	0.496	rs17071942	3.13	rs6933664	0.19023	5.93	0.4115	407	1	top1	0.19	6.8e-09	0.41146	0.681	Cerebellar.Hemisphere	1	0.963718
ENSG00000122696.13	9	37904352	37904353	0.3921	rs10814639	-3.8	rs7873455	0.328647	7.47	-0.2987	525	525	susie	0.34	4.3e-16	-0.4105	0.681	Cerebellar.Hemisphere	1	0.963718
ENSG00000213523.10	5	140558251	140558252	0.2544	rs2436396	-2.32	rs6879217	0.084203	4.92	-0.4841	328	23	enet	0.12	7.5e-06	-0.4111	0.681	Hippocampus	1	0.963718
ENSG00000164978.17	9	34329505	34329506	0.4774	rs10972084	3.1	rs10971957	0.2579	-6.7	-0.4811	338	29	enet	0.3	1.3e-13	0.4109	0.681	Hypothalamus	1	0.963718
ENSG00000160233.7	21	44455485	44455486	0.274	rs9637166	3.55	rs1785452	0.00779	3.59	0.2742	445	26	enet	0.08	0.00023	0.4112	0.681	Putamen	1	0.963718
ENSG00000108439.9	17	47941505	47941506	0.0597	rs7207826	3.3	rs7208707	0.013075	-4.25	-0.4267	376	4	lasso	0.019	0.00068	0.41082	0.68121	Blood	1	0.963718
ENSG00000174136.11	5	98768649	98768650	0.0766	rs12655235	-2.14	rs17165991	0.00731	-4.41	0.3596	343	27	enet	0.024	0.00016	0.41076	0.68125	Blood	1	0.963718
ENSG00000117139.16	1	202809469	202809470	0.1937	rs6670637	2.28	rs17511192	0.028898	3.77	0.41071	448	1	top1	0.029	0.036	0.41071	0.68128	Amygdala	1	0.963718
ENSG00000116030.16	2	202238607	202238608	0.0603	rs28760505	-2.64	rs6717044	0.033583	-4.67	0.41071	348	1	top1	0.034	7.8e-06	-0.41071	0.681282	Blood	1	0.963718
ENSG00000259703.5	15	69835233	69835234	0.0651	rs12912214	3.19	rs4777182	0.016711	-4.05	-0.0868	533	20	enet	0.028	3.8e-05	0.4105	0.68144	Blood	1	0.963718
ENSG00000168228.14	4	25312784	25312785	0.0406	rs12502742	2.92	rs879008	0.0232	5.25	0.4307	550	550	susie	0.034	7.7e-06	0.4104	0.6815	Blood	1	0.963718
ENSG00000105443.13	19	48469693	48469694	0.3781	rs2303147	-3.22	rs1799273	0.009314	-3.37	-0.68675	530	530	susie	0.073	0.00012	0.41041	0.6815	Cortex	1	0.963718
ENSG00000111057.10	12	52948870	52948871	0.2059	rs3825084	-2.36	rs6580921	0.049091	4.41	-0.4104	615	1	top1	0.049	0.0013	-0.41037	0.68153	Cerebellum	1	0.963718
ENSG00000170421.12	12	52949919	52949920	0.2149	rs3825084	-2.36	rs6580921	0.032033	3.74	-0.4104	615	1	top1	0.032	0.008	-0.41037	0.68153	Cerebellum	1	0.963718
ENSG00000164587.11	5	150449755	150449756	0.0694	rs3776081	3.3	rs3857421	0.00691	-4.19	0.6032	484	3	lasso	0.02	0.00041	-0.41035	0.68155	Blood	1	0.963718
ENSG00000212283.1	2	101273048	101273049	0.369	rs17654748	-3.62	rs13025261	0.242	6.34	0.4103	401	1	top1	0.24	3.8e-11	0.4103	0.68159	Frontal.Cortex	1	0.963718
ENSG00000212283.1	2	101273048	101273049	0.3128	rs17654748	-3.62	rs13025261	0.285011	6.72	0.41029	401	1	top1	0.29	7.2e-13	0.41029	0.68159	Putamen	1	0.963718
ENSG00000180263.13	12	95217481	95217482	0.0689	rs10777654	-3.21	rs7134554	-0.00172	3.44	2.03046	608	608	susie	0.014	0.003	0.41024	0.6816	Blood	1	0.963718
ENSG00000183513.8	2	98608514	98608515	0.197	rs7587534	-3.76	rs6734569	0.04153	-3.74	-1.1932	314	27	enet	0.049	0.0032	0.410216	0.68165	Cerebellar.Hemisphere	1	0.963718
ENSG00000136152.14	13	45464897	45464898	0.233	rs7989399	-3.26	rs3014966	0.146436	-5.22	-0.5425	464	464	susie	0.17	4.3e-08	0.4102	0.68168	Cerebellar.Hemisphere	1	0.963718
ENSG00000196793.13	10	43574617	43574618	0.0813	rs2460543	-2.84	rs1338567	0.030104	-5.39	-0.38633	470	27	enet	0.057	6.8e-09	-0.41014	0.6817	Blood	1	0.963718
ENSG00000111254.7	12	4649046	4649047	0.3914	rs17700494	2.71	rs979877	0.310864	-7.18	-0.4101	692	1	lasso	0.32	8e-15	0.41006	0.68176	Frontal.Cortex	1	0.963718
ENSG00000111254.7	12	4649046	4649047	0.3146	rs17700494	2.71	rs979877	0.323	-7.1	-0.41006	690	1	top1	0.32	1.9e-14	0.41006	0.68176	Hippocampus	1	0.963718
ENSG00000211688.1	7	38256395	38256396	0.2319	rs17408199	-4.59	rs11971259	0.211056	-10.91	0.410031	646	1	top1	0.21	1.1e-30	-0.41003	0.68178	Blood	1	0.963718
ENSG00000154162.14	5	22853621	22853622	0.4669	rs198793	-2.842	rs1261373	0.18248	-5.61	-0.06628	453	453	susie	0.21	6.4e-10	-0.41004	0.68178	Cerebellar.Hemisphere	1	0.963718
ENSG00000111254.7	12	4649046	4649047	0.403	rs17700494	2.71	rs979877	0.37969	-6.29	-0.4101	692	1	top1	0.38	5.3e-12	0.4101	0.6818	Substantia.Nigra	1	0.963718
ENSG00000090372.14	19	46746993	46746994	0.0586	rs10401422	3.26	rs314672	0.03674	-4.65	-0.41	338	1	top1	0.037	3e-06	0.41	0.681804	Blood	1	0.963718
ENSG00000267213.4	19	32405541	32405542	0.2816	rs358539	-3.58	rs3810400	0.135982	-5.68	-0.2903	411	411	susie	0.14	9.5e-08	0.40994	0.68185	Cortex	1	0.963718
ENSG00000204677.10	5	178006404	178006405	0.2387	rs890807	2.83	rs4246823	0.0889	-4.23	0.4098	365	1	top1	0.089	0.00026	-0.40984	0.6819	ACC	1	0.963718
ENSG00000269235.1	19	51949133	51949134	0.459	rs10421191	2.87	rs8113758	0.133434	5.72	-0.4756	623	6	lasso	0.23	1.5e-10	-0.4099	0.681908	Putamen	1	0.963718
ENSG00000253731.2	5	141373913	141373914	0.3524	rs3776096	-3.077	rs6895700	0.224	-6.61	-0.40984	503	1	top1	0.22	4e-12	0.40984	0.68193	Cerebellum	1	0.963718
ENSG00000253559.1	2	189764854	189764855	0.3091	rs12465339	2.86	rs1437891	0.19094	-6.56	0.5397	314	314	susie	0.2	1.1e-10	-0.40982	0.68194	Cortex	1	0.963718
ENSG00000272100.1	1	52353647	52353648	0.0385	rs12138419	-2.465	rs17372640	0.0169	5.1	-0.4065	253	253	susie	0.022	0.0003	-0.409385	0.682	Blood	1	0.963718
ENSG00000134222.16	1	109283185	109283186	0.1537	rs13303136	2.833	rs7528419	0.0809	7	-0.40909	442	1	top1	0.081	4.5e-12	-0.409091	0.682	Blood	1	0.963718
ENSG00000134809.8	11	57530802	57530803	0.2861	rs11606597	3.39	rs2729371	0.230199	7.22	0.2564	377	377	susie	0.25	5.1e-13	0.4098	0.682	Cortex	1	0.963718
ENSG00000136875.12	9	113275342	113275343	0.3455	rs6478027	2.72	rs3087548	0.12768	4.55	-0.4091	604	1	top1	0.13	4.3e-06	-0.4091	0.682	Hippocampus	1	0.963718
ENSG00000255513.1	16	1964094	1964095	0.5399	rs6600181	3.14	rs338791	0.224149	7.22	-0.4141	445	7	lasso	0.24	9.7e-13	-0.4093	0.682	Nucleus.Accumbens	1	0.963718
ENSG00000240207.6	3	158734560	158734561	0.3805	rs1047366	-2.67	rs7646881	0.007428	-3.54	0.9861	398	9	lasso	0.085	0.0018	-0.4097	0.682	Substantia.Nigra	1	0.963718
ENSG00000162383.11	1	53142631	53142632	0.706	rs11811484	-2.7	rs1298238	0.34346	6.28	-0.113	485	41	enet	0.39	1.6e-12	0.4095	0.682163	Substantia.Nigra	1	0.963904
ENSG00000104450.12	8	100157905	100157906	0.3625	rs6989599	3.14	rs17420284	0.299	7.67	0.61765	370	17	lasso	0.31	1.1e-16	0.40938	0.6823	Cerebellum	1	0.963962
ENSG00000229980.4	17	50866678	50866679	0.3175	rs11079930	-2.37	rs4372735	0.10743	5.69	-0.52864	386	6	lasso	0.18	2e-09	-0.40935	0.6823	Nucleus.Accumbens	1	0.963962
ENSG00000227963.1	1	110318881	110318882	0.2689	rs697387	-3.11	rs2201808	-0.006041	-3.46	-0.14286	557	5	lasso	0.022	0.059	0.40923	0.68237	Amygdala	1	0.963962
ENSG00000050327.14	7	144355287	144355288	0.2537	rs11505615	-2.26	rs720475	0.24437	6.3	0.409201	338	1	top1	0.24	7.7e-11	0.4092	0.68239	Hippocampus	1	0.963962
ENSG00000050327.14	7	144355287	144355288	0.4113	rs11505615	-2.26	rs720475	0.31723	6.97	0.4092	338	1	top1	0.32	2.1e-14	0.4092	0.68239	Putamen	1	0.963962
ENSG00000050327.14	7	144355287	144355288	0.375	rs11505615	-2.26	rs720475	0.254344	5.34	0.4092	338	1	top1	0.25	5.3e-08	0.4092	0.68239	Substantia.Nigra	1	0.963962
ENSG00000269138.1	19	22463921	22463922	0.1553	rs2074332	-2.89	rs8108807	0.00899	-3.46	0.0321	311	311	susie	0.011	0.1	-0.40912	0.68245	Hypothalamus	1	0.963969
ENSG00000270947.1	19	22455987	22455988	0.1913	rs2074332	-2.92	rs1692598	0.013887	3.8	1.9286	313	17	enet	0.063	0.00052	0.4091	0.68249	Caudate	1	0.963969
ENSG00000159788.18	4	3314146	3314147	0.2794	rs1014947	3.17	rs1894442	0.137	5	-0.4089	403	1	top1	0.14	3.6e-07	-0.40887	0.6826	Caudate	1	0.963969
ENSG00000128699.13	2	189783572	189783573	0.3434	rs12465339	2.86	rs5743063	0.240269	6.98	-0.0597	308	13	enet	0.27	2.5e-12	0.408797	0.68269	Cerebellar.Hemisphere	1	0.963969
ENSG00000205209.7	19	34675698	34675699	0.2219	rs8103093	-3.4	rs17718523	-0.005721	-3.94	0.7573	414	9	lasso	0.014	0.064	-0.4088	0.682708	Caudate	1	0.963969
ENSG00000213186.7	3	160485772	160485773	0.1616	rs4680560	2.91	rs721022	0.012856	-3.96	1.63243	361	8	lasso	0.028	0.013	0.40874	0.68273	Cerebellum	1	0.963969
ENSG00000260776.5	15	77926845	77926846	0.7385	rs11634386	-2.54	rs7175950	0.491454	8.6	0.4087	425	1	top1	0.49	1e-23	0.4087	0.68279	Hippocampus	1	0.963969
ENSG00000214646.8	15	77944581	77944582	0.32	rs11634386	-2.54	rs7175950	0.08569	4.1	0.4087	428	1	top1	0.086	0.00088	0.4087	0.68279	Spine	1	0.963969
ENSG00000122678.16	7	44082539	44082540	0.2958	rs2075069	2.67	rs28745596	0.116603	5.42	-0.52	350	350	susie	0.15	2.1e-07	-0.40856	0.68286	Frontal.Cortex	1	0.963969
ENSG00000158604.14	7	44582286	44582287	0.0676	rs2877301	2.7	rs217378	0.075357	6.72	-0.40844	363	1	top1	0.075	2.5e-11	-0.40844	0.68295	Blood	1	0.963969
ENSG00000204173.10	9	111631288	111631289	0.6343	rs3780520	-4	rs2065099	0.373359	-7.16	0.2863	491	491	susie	0.42	1.7e-17	0.4081	0.683	ACC	1	0.963969
ENSG00000259954.1	16	27453392	27453393	0.5192	rs1615164	3.05	rs12922976	0.540637	-9.97	0.4079	516	1	top1	0.54	1.3e-32	-0.4079	0.683	Cortex	1	0.963969
ENSG00000259954.1	16	27453392	27453393	0.4581	rs1615164	3.05	rs12922976	0.514773	-9.08	0.4079	519	1	top1	0.51	2.5e-26	-0.40789	0.683	Frontal.Cortex	1	0.963969
ENSG00000213839.4	9	37885682	37885683	0.1815	rs10814639	-3.8	rs10973494	0.005135	3.99	-0.0127	517	34	enet	0.027	0.023	0.409	0.683	Frontal.Cortex	1	0.963969
ENSG00000234156.1	9	122609914	122609915	0.2484	rs7030059	-3.35	rs2778635	0.114019	-5	-0.4165	459	459	susie	0.12	7.9e-06	0.4084	0.683	Frontal.Cortex	1	0.963969
ENSG00000259954.1	16	27453392	27453393	0.4199	rs1615164	3.05	rs12922976	0.431342	-8.14	0.4079	519	1	top1	0.43	4.3e-20	-0.4079	0.683	Hippocampus	1	0.963969
ENSG00000106809.10	9	92404695	92404696	0.1516	rs16908135	2.26	rs2296667	0.01473	3.84	-0.17857	375	375	susie	0.039	0.0045	-0.4078	0.683	Nucleus.Accumbens	1	0.963969
ENSG00000224843.6	6	26956991	26956992	0.2297	rs13195040	-3.26	rs12204145	0.00279	4.13	1.0943	362	362	susie	0.035	0.0056	0.4083	0.683047	Cerebellum	1	0.963969
ENSG00000237624.1	1	39514955	39514956	0.2956	rs495879	3.15	rs2242500	0.0929	5.07	0.50847	365	365	susie	0.11	1.1e-05	0.4083	0.68305	Hypothalamus	1	0.963969
ENSG00000113812.13	3	53882201	53882202	0.4401	rs667217	2.87	rs7636856	0.351324	-7.01	-0.40822	505	1	top1	0.35	2.2e-14	0.408215	0.6831	ACC	1	0.963969
ENSG00000145241.10	4	67545605	67545606	0.1725	rs28373882	-2.44	rs4475192	0.14	5.06	0.3587	407	407	susie	0.14	2.7e-07	0.40821	0.6831	Caudate	1	0.963969
ENSG00000113812.13	3	53882201	53882202	0.3082	rs667217	2.87	rs7636856	0.14482	-5.25	-0.40822	505	1	top1	0.14	9.3e-07	0.40822	0.68312	Hippocampus	1	0.963969
ENSG00000214293.8	7	77696264	77696265	0.6107	rs7789223	-4.19	rs10499835	0.442536	-9.07	0.6895	513	17	lasso	0.47	8.5e-27	-0.4082	0.68313	Cortex	1	0.963969
ENSG00000239672.7	17	51153535	51153536	0.5235	rs4389183	-2.59	rs16949649	0.401955	8.62	-0.40786	431	431	susie	0.41	2e-22	-0.40818	0.68314	Cortex	1	0.963969
ENSG00000111711.9	12	21501780	21501781	0.2475	rs11836934	4.24	rs10743417	0.086613	4.47	-0.40807	543	1	top1	0.087	3.4e-05	-0.40807	0.68322	Nucleus.Accumbens	1	0.963984
ENSG00000169217.8	16	30355360	30355361	0.1367	rs4788415	-5.66	rs13335932	0.060931	-6.54	0.0323	204	10	enet	0.071	8.6e-11	0.408	0.683278	Blood	1	0.963984
ENSG00000259446.5	15	33310658	33310659	0.6001	rs4780144	3.69	rs2251110	0.409546	7.75	-0.561	816	30	enet	0.47	2.7e-20	-0.408	0.68331	ACC	1	0.963984
ENSG00000204677.10	5	178006404	178006405	0.2362	rs890807	2.83	rs11953798	0.146254	5.18	-0.1116	367	367	susie	0.17	1.1e-07	0.40791	0.68334	Putamen	1	0.963984
ENSG00000136271.10	7	44575050	44575051	0.1078	rs2877301	2.71	rs217378	0.052662	6.2	-0.40788	361	1	top1	0.053	2.5e-08	-0.40788	0.68336	Blood	1	0.963984
ENSG00000214413.7	10	110919273	110919274	0.0569	rs10885079	2.79	rs11195353	0.000562	3.96	-0.24242	509	26	enet	0.016	0.0014	-0.40786	0.68337	Blood	1	0.963984
ENSG00000239672.7	17	51153535	51153536	0.0933	rs4389183	-2.59	rs16949649	0.106877	8.19	-0.4079	431	1	top1	0.11	1.4e-15	-0.40786	0.68338	Blood	1	0.963984
ENSG00000239672.7	17	51153535	51153536	0.5427	rs4389183	-2.59	rs16949649	0.427193	8.22	-0.40782	429	1	top1	0.43	1e-20	-0.4078	0.68341	Cerebellar.Hemisphere	1	0.963984
ENSG00000224086.5	22	21938584	21938585	0.479	rs8139423	2.42	rs240066	0.44904	-7.27	-0.4377	411	411	susie	0.46	7e-17	0.4078	0.68343	Spine	1	0.963984
ENSG00000280069.1	17	30738181	30738182	0.2174	rs2905870	-2.75	rs7216394	0.01381	-3.25	-0.39526	274	27	enet	0.04	0.012	-0.40772	0.6835	ACC	1	0.964
ENSG00000132646.10	20	5126625	5126626	0.2487	rs3747910	2.75	rs11908536	0.030507	-3.84	-0.3295	601	601	susie	0.038	0.014	0.4076	0.68354	ACC	1	0.964
ENSG00000131941.7	19	33064887	33064888	0.2511	rs17272155	2.69	rs6510337	0.164451	-5.99	0.08224	443	443	susie	0.18	1.9e-09	-0.40759	0.68358	Cortex	1	0.964
ENSG00000224003.1	22	25647260	25647261	0.312	rs9612907	3.02	rs8141065	0.02206	-3.95	-0.1355	563	33	enet	0.1	0.00024	0.40744	0.6837	Amygdala	1	0.964
ENSG00000273628.1	13	24933005	24933006	0.2967	rs2497606	3.11	rs7317115	0.058865	4.87	0.1229	522	7	lasso	0.087	0.00011	0.4074	0.68372	Hypothalamus	1	0.964
ENSG00000241878.11	22	31662431	31662432	0.435	rs2103853	3.74	rs9956	0.18185	7.07	-1.25359	332	15	lasso	0.34	1.8e-18	-0.407384	0.683726	Cortex	1	0.964
ENSG00000248180.1	4	87207091	87207092	0.245	rs28372775	2.81	rs12650763	0.0235	-3.5	-0.4073	404	1	top1	0.023	0.042	0.4073	0.68379	ACC	1	0.964
ENSG00000161265.14	19	35744980	35744981	0.409	rs11084835	-3.71	rs231241	-0.00762	-3.93	0.9694	430	45	enet	0.093	0.00045	0.4073	0.6838	Amygdala	1	0.964
ENSG00000088756.12	18	6729717	6729718	0.2441	rs675666	2.88	rs524556	-0.00552	3.84	-0.51739	601	601	susie	0.0091	0.12	-0.4072	0.6838	Cerebellar.Hemisphere	1	0.964
ENSG00000280107.1	6	28170844	28170845	0.4816	rs4713139	-4.13	rs9295753	0.204	-6.99	0.3494	453	70	enet	0.25	2.2e-13	-0.4072	0.683833	Cerebellum	1	0.964
ENSG00000216937.13	10	32446139	32446140	0.2203	rs211271	-3.42	rs1414549	0.09818	5.59	1.0545	317	317	susie	0.14	1.5e-07	0.40722	0.683847	Cortex	1	0.964
ENSG00000112031.15	6	153002684	153002685	0.54	rs4391271	-3.51	rs766127	0.364	6.68	0.4072	541	1	top1	0.36	5.6e-13	0.4072	0.68385	Spine	1	0.964
ENSG00000157800.17	7	140404309	140404310	0.6718	rs6964148	-2.7	rs9640467	0.00978	-4.06	2.04412	432	35	enet	0.11	1.5e-05	-0.4072	0.6839	Cerebellar.Hemisphere	1	0.964
ENSG00000124762.13	6	36676459	36676460	0.22	rs6457967	2.97	rs1476017	-0.006714	3.18	0.0363	549	549	susie	0.024	0.031	0.40713	0.6839	Hippocampus	1	0.964
ENSG00000112031.15	6	153002684	153002685	0.6971	rs4391271	-3.51	rs502415	0.4653	9.5	0.3045	541	11	enet	0.5	7e-29	0.4071	0.683919	Cortex	1	0.964
ENSG00000141295.13	17	47841332	47841333	0.7236	rs16949318	2.84	rs2010952	0.424979	-8.19	0.40703	385	1	top1	0.42	1.4e-20	-0.407	0.68399	Cerebellar.Hemisphere	1	0.964
ENSG00000254860.5	11	8964773	8964774	0.4268	rs4929914	-2.55	rs3815991	0.278084	7.22	-0.3843	358	358	susie	0.29	1.9e-15	0.4064	0.684	Cortex	1	0.964
ENSG00000148225.15	9	113340297	113340298	0.2984	rs6478027	2.72	rs7860625	-7.7e-05	-3.97	0.9539	600	600	susie	0.042	0.003	-0.40713	0.684	Cortex	1	0.964
ENSG00000141497.13	17	4740014	4740015	0.4166	rs7225151	-2.92	rs2277680	0.16621	-9.76	0.2909	442	48	enet	0.18	7.5e-26	0.40695	0.68405	Blood	1	0.964027
ENSG00000266904.5	19	19776422	19776423	0.3578	rs3794995	-2.46	rs166018	0.0635	4.6	0.40348	299	34	enet	0.2	2.2e-09	-0.40681	0.68415	Frontal.Cortex	1	0.964077
ENSG00000116983.12	1	39691688	39691689	0.3299	rs495879	3.15	rs784629	0.076485	-4.13	-1.32379	379	10	lasso	0.089	0.00011	0.40678	0.68417	Putamen	1	0.964077
ENSG00000170222.11	17	10697593	10697594	0.3065	rs768596	-3.83	rs9898817	0.1447	5.04	-0.25086	495	495	susie	0.16	6.7e-07	-0.40675	0.6842	ACC	1	0.964077
ENSG00000188659.9	15	82262809	82262810	0.4405	rs8029884	4.06	rs16973457	0.22513	6.76	0.1831	322	322	susie	0.31	2.8e-16	-0.4067	0.68421	Nucleus.Accumbens	1	0.964077
ENSG00000020577.13	14	54567096	54567097	0.368	rs2183081	4.4	rs17127785	0.02529	-4.27	1.2481	431	16	enet	0.091	7.4e-05	0.4067	0.684259	Cerebellar.Hemisphere	1	0.964095
ENSG00000240499.7	7	122328468	122328469	0.1481	rs11766185	2.91	rs10487223	-0.005367	-3.1	-0.83333	335	29	enet	0.03	0.01	0.40656	0.684333	Cerebellum	1	0.964095
ENSG00000243970.1	1	39558706	39558707	0.3157	rs495879	3.15	rs12072696	0.045297	-4.79	0.49618	383	5	lasso	0.077	0.00026	0.40647	0.6844	Cerebellar.Hemisphere	1	0.964095
ENSG00000104343.19	8	73878909	73878910	0.3571	rs16938881	2.99	rs17224289	0.25113	7.08	-0.4535	462	8	lasso	0.29	1.3e-13	-0.4065	0.6844	Cerebellar.Hemisphere	1	0.964095
ENSG00000114779.19	3	51983276	51983277	0.2876	rs9817697	2.79	rs9856575	0.004416	3.02	-0.5932	245	53	enet	0.068	0.0029	-0.4064	0.6844	Spine	1	0.964095
ENSG00000139626.15	12	53207306	53207307	0.328	rs1485394	-2.58	rs941138	-0.005686	-3.57	-0.3182	472	64	enet	0.021	0.039	0.40632	0.68451	Frontal.Cortex	1	0.964095
ENSG00000089063.14	20	5113102	5113103	0.3482	rs3747910	2.75	rs2326588	0.2302	-6.53	0.4274	606	606	susie	0.26	4.2e-12	-0.40631	0.68452	Frontal.Cortex	1	0.964095
ENSG00000078618.21	1	51878936	51878937	0.7403	rs12142485	-2.22	rs12067434	0.266037	7.12	0.3985	203	30	enet	0.41	1.8e-23	-0.40627	0.684542	Cerebellum	1	0.964095
ENSG00000249664.1	5	83013108	83013109	0.3252	rs16900376	-2.1	rs255561	0.151526	5.4	-0.5563	398	13	enet	0.25	4.6e-09	-0.4062	0.6846	Amygdala	1	0.964095
ENSG00000169213.6	1	51990763	51990764	0.1004	rs12142485	-2.22	rs2762829	0.027735	-3.71	-0.40619	204	1	top1	0.028	0.021	0.40619	0.6846	Cerebellar.Hemisphere	1	0.964095
ENSG00000167747.13	19	50804928	50804929	0.2031	rs2569469	-4.63	rs11668998	0.157515	9.48	-0.62749	535	18	enet	0.16	3.4e-23	-0.40612	0.684656	Blood	1	0.964095
ENSG00000239704.10	17	15475727	15475728	0.4824	rs12937472	-2.69	rs9911005	0.15689	-5.44	0.5585	409	409	susie	0.16	9.3e-08	-0.40607	0.68469	Frontal.Cortex	1	0.964095
ENSG00000120328.6	5	141208696	141208697	0.2955	rs3776096	-3.08	rs2204704	0.095704	-4.87	0.3998	449	4	lasso	0.17	6e-07	-0.40605	0.6847	ACC	1	0.964095
ENSG00000050327.14	7	144355287	144355288	0.0538	rs11505615	-2.26	rs4726702	-0.000693	-4.01	-0.80274	338	338	susie	0.017	0.0013	0.40605	0.68471	Blood	1	0.964095
ENSG00000119899.12	6	73654154	73654155	0.1236	rs13193410	-2.93	rs364734	0.087885	7.4	-0.3056	382	382	susie	0.095	5.5e-14	-0.40602	0.684725	Blood	1	0.964095
ENSG00000138315.12	10	72893580	72893581	0.1524	rs12763759	-2.25	rs6415912	0.1337	5.22	0.40602	248	1	top1	0.13	1.5e-07	0.406	0.68473	Cerebellum	1	0.964095
ENSG00000065809.13	10	14774896	14774897	0.152	rs10906645	-2.87	rs7082124	0.100755	-7.66	0.40599	616	1	top1	0.1	9.5e-15	-0.40599	0.68475	Blood	1	0.964095
ENSG00000198551.9	19	11559373	11559374	0.181	rs10418759	2.84	rs11670714	0.010968	-3.5	0.81034	370	370	susie	0.04	0.019	-0.40576	0.68492	Spine	1	0.964141
ENSG00000233998.1	9	137641546	137641547	0.0961	rs28527282	-3.09	rs3895387	0.089954	7.5	0.40573	339	1	top1	0.09	2.8e-13	0.40573	0.684941	Blood	1	0.964141
ENSG00000124532.14	6	24402907	24402908	0.1857	rs9689955	2.66	rs793680	0.093841	8.17	-0.0134	614	9	enet	0.1	1.2e-14	-0.40571	0.684959	Blood	1	0.964141
ENSG00000283440.1	20	44663497	44663498	0.2146	rs2425632	-2.92	rs2057637	0.0663	-6.47	0.55178	427	427	susie	0.076	2.1e-11	-0.4057	0.685	Blood	1	0.964141
ENSG00000211647.1	22	22352939	22352940	0.1162	rs8139423	2.42	rs1034362	0.011926	4.48	-0.77582	341	10	enet	0.031	1.5e-05	-0.40524	0.685	Blood	1	0.964141
ENSG00000127080.9	9	92670264	92670265	0.3364	rs10992608	-2.18	rs10120915	0.114986	5.73	-0.4742	388	388	susie	0.17	5.3e-08	0.4055	0.685	Cerebellar.Hemisphere	1	0.964141
ENSG00000134574.11	11	47214464	47214465	0.1552	rs7124681	-4.51	rs3758668	0.118175	4.87	0.4051	298	1	top1	0.12	1.1e-06	0.4051	0.685	Cortex	1	0.964141
ENSG00000175387.15	18	47931145	47931146	0.169	rs8099076	-2.76	rs1792658	0.018821	4.2	0.7139	491	18	enet	0.031	0.0096	0.40555	0.6851	Cortex	1	0.964159
ENSG00000223718.3	7	135660038	135660039	0.2008	rs17807215	3.58	rs12531882	0.198318	6.22	0.36364	458	458	susie	0.2	8.2e-11	0.40533	0.685233	Cerebellum	1	0.964159
ENSG00000235241.1	1	16889094	16889095	0.2469	rs11203367	2.64	rs6691985	0.047768	4.87	-0.25299	338	29	enet	0.088	9.2e-05	-0.40532	0.68525	Frontal.Cortex	1	0.964159
ENSG00000189366.9	3	125937038	125937039	0.5831	rs2305228	3.58	rs3804587	0.413589	-7.97	-0.40323	423	423	susie	0.42	7.2e-18	0.405281	0.6853	ACC	1	0.964159
ENSG00000203805.10	10	120456953	120456954	0.8689	rs10749365	2.85	rs11199412	0.659856	10.21	0.01724	611	14	lasso	0.67	6.4e-39	0.405218	0.6853	Cerebellar.Hemisphere	1	0.964159
ENSG00000112031.15	6	153002684	153002685	0.5276	rs4391271	-3.51	rs766127	0.359972	7.62	0.4052	542	1	top1	0.36	3e-16	0.40522	0.6853	Hippocampus	1	0.964159
ENSG00000175322.11	18	14132489	14132490	0.2935	rs1846090	2.84	rs11659850	0.071879	4.65	0.1654	283	4	lasso	0.16	3e-05	-0.4051	0.6854	Substantia.Nigra	1	0.964159
ENSG00000239672.7	17	51153535	51153536	0.614	rs4389183	-2.37	rs16949649	0.241308	5.49	-0.4143	432	432	susie	0.24	1.2e-07	-0.405	0.68545	Substantia.Nigra	1	0.964159
ENSG00000138767.12	4	77819614	77819615	0.2819	rs17406380	2.92	rs3205281	0.271	-7.51	0.51227	434	434	susie	0.28	5.3e-15	-0.405	0.68546	Cerebellum	1	0.964159
ENSG00000111254.7	12	4649046	4649047	0.3591	rs17700494	2.71	rs979877	0.346752	-7.79	-0.40498	696	1	top1	0.35	1.2e-17	0.40498	0.68549	Caudate	1	0.964159
ENSG00000111254.7	12	4649046	4649047	0.4461	rs17700494	2.71	rs979877	0.367914	-8.34	-0.405	696	1	top1	0.37	1.7e-20	0.404981	0.68549	Cerebellum	1	0.964159
ENSG00000111254.7	12	4649046	4649047	0.4554	rs17700494	2.71	rs979877	0.379516	-7.76	-0.40498	696	1	top1	0.38	5.4e-18	0.404981	0.68549	Cerebellar.Hemisphere	1	0.964159
ENSG00000111254.7	12	4649046	4649047	0.4564	rs17700494	2.71	rs979877	0.34095	-7.91	-0.40498	696	1	top1	0.34	2.5e-18	0.40498	0.68549	Cortex	1	0.964159
ENSG00000111254.7	12	4649046	4649047	0.3908	rs17700494	2.71	rs979877	0.32876	-7.77	-0.40498	696	1	top1	0.33	2e-17	0.40498	0.68549	Nucleus.Accumbens	1	0.964159
ENSG00000111254.7	12	4649046	4649047	0.5125	rs17700494	2.71	rs979877	0.385872	-7.68	-0.405	696	1	top1	0.39	6.4e-18	0.405	0.6855	Putamen	1	0.964159
ENSG00000175895.3	8	95133803	95133804	0.1416	rs11784608	-2.51	rs6471510	0.0242	5.8	-0.6071	561	22	enet	0.061	2.1e-09	0.405	0.68551	Blood	1	0.964159
ENSG00000170632.13	7	103074880	103074881	0.6189	rs10228495	-2.38	rs12113318	0.181447	-5.88	-0.9756	241	17	enet	0.22	2.2e-11	0.40483	0.685606	Cortex	1	0.964251
ENSG00000269609.5	10	102449816	102449817	0.2277	rs11594179	3.18	rs1044476	0.04052	-5.27	0.84615	339	38	enet	0.17	1.6e-09	-0.4047	0.68568	Cerebellum	1	0.964264
ENSG00000197050.10	19	37007856	37007857	0.1412	rs3096616	-2.57	rs1375476	0.005584	-3.4	-0.41818	294	35	enet	0.02	0.031	-0.40457	0.68579	Cortex	1	0.964264
ENSG00000132837.14	5	79236037	79236038	0.1741	rs479405	2.943	rs2591392	0.03945	4.45	-0.785111	419	419	susie	0.075	0.00031	-0.404443	0.685887	Frontal.Cortex	1	0.964264
ENSG00000196912.12	2	97589964	97589965	0.301	rs10520549	-2.26	rs6718109	0.131	5.43	-0.2643	117	25	enet	0.15	2.7e-07	0.4044	0.68595	Frontal.Cortex	1	0.964264
ENSG00000140750.16	16	25015665	25015666	0.1624	rs12920684	2.84	rs10852276	-0.004878	3.39	1.7755	401	401	susie	0.025	0.017	0.4048	0.686	Cerebellum	1	0.964264
ENSG00000148110.15	9	94374550	94374551	0.1266	rs10761320	-3.17	rs3131899	0.028574	-3.92	0.5285	407	407	susie	0.046	0.0021	-0.4037	0.686	Cortex	1	0.964264
ENSG00000160310.17	21	46635166	46635167	0.19	rs10432965	-3.46	rs9637231	0.05554	-3.63	0.4082	278	19	enet	0.086	0.00016	-0.40428	0.686	Hippocampus	1	0.964264
ENSG00000239672.7	17	51153535	51153536	0.6639	rs4389183	-2.55	rs16949649	0.486771	9.4	-0.40423	421	1	top1	0.49	6.1e-28	-0.40423	0.686	Nucleus.Accumbens	1	0.964264
ENSG00000149922.10	16	30091886	30091887	0.3048	rs4788415	-5.37	rs3809624	0.045995	-4.43	0.5555	222	11	lasso	0.057	0.0017	-0.4049	0.686	Putamen	1	0.964264
ENSG00000165269.12	9	33402681	33402682	0.545	rs864427	-4.02	rs855434	-0.002988	3.34	-0.5533	403	31	enet	0.065	0.0061	-0.4044	0.686	Substantia.Nigra	1	0.964264
ENSG00000124788.17	6	16761490	16761491	0.2246	rs9396669	2.77	rs2301594	0.167264	-9.76	0.2578	543	25	enet	0.19	2e-27	-0.40425	0.686025	Blood	1	0.964264
ENSG00000239672.7	17	51153535	51153536	0.6082	rs4389183	-2.55	rs16949649	0.56435	10.35	-0.4042	421	421	susie	0.57	6.3e-36	-0.40423	0.68605	Cerebellum	1	0.964264
ENSG00000239672.7	17	51153535	51153536	0.4752	rs1558254	-2.35	rs16949649	0.44519	8.39	-0.4042	420	1	top1	0.45	8.5e-22	-0.40423	0.68605	Frontal.Cortex	1	0.964264
ENSG00000239672.7	17	51153535	51153536	0.6859	rs4389183	-2.55	rs16949649	0.412131	7.98	-0.4042	421	1	top1	0.41	2.3e-19	-0.40423	0.68605	Putamen	1	0.964264
ENSG00000243678.11	17	51165434	51165435	0.3563	rs4389183	-2.46	rs9907636	0.248	-6.54	-0.4496	433	433	susie	0.26	1.1e-11	0.4041	0.68616	Hippocampus	1	0.964375
ENSG00000164610.8	7	33109389	33109390	0.2958	rs2392177	-2.18	rs17468799	0.168729	5.56	-0.2394	348	8	lasso	0.23	2.3e-10	0.40391	0.68628	Hypothalamus	1	0.964438
ENSG00000263327.6	4	16226684	16226685	0.2492	rs10939648	-2.76	rs2215637	0.029401	4.11	-0.9755	603	4	lasso	0.049	0.0033	-0.4039	0.6863	Putamen	1	0.964438
ENSG00000115234.10	2	27370495	27370496	0.2974	rs11691585	2.93	rs11126999	0.092513	4.21	-0.53571	299	69	enet	0.11	1.4e-05	-0.40387	0.68631	Putamen	1	0.964438
ENSG00000238266.1	10	6779597	6779598	0.3019	rs10905136	2.88	rs2439911	-0.000201	4.22	-0.4974	764	34	enet	0.043	0.0054	-0.4038	0.68634	Hypothalamus	1	0.964438
ENSG00000129646.14	17	76307997	76307998	0.3358	rs7211678	2.72	rs8901	0.0761	-4.99	-0.1995	406	46	enet	0.13	1.1e-06	0.403796	0.68636	Caudate	1	0.964438
ENSG00000144199.11	2	97094881	97094882	0.2339	rs17636359	-2.17	rs1148600	0.261263	-6.59	0.29243	124	124	susie	0.28	1.8e-12	-0.40354	0.68655	Putamen	1	0.964661
ENSG00000101019.21	20	35412140	35412141	0.1009	rs2236270	1.89	rs1540927	0.113	-8.16	-0.40351	331	1	top1	0.11	2.3e-16	0.4035	0.6866	Blood	1	0.964688
ENSG00000088002.11	19	48552074	48552075	0.206	rs2303147	-3.22	rs2544800	0.109768	-5.21	0.89091	485	24	enet	0.13	2.5e-07	-0.403373	0.686674	Cerebellum	1	0.964735
ENSG00000061492.11	5	138083891	138083892	0.1708	rs2905616	3.868	rs4835774	0.07087	-4.17	-0.40323	311	1	top1	0.071	0.00044	0.40323	0.68678	Cerebellar.Hemisphere	1	0.964735
ENSG00000189366.9	3	125937038	125937039	0.5674	rs2305228	3.58	rs3804587	0.297157	-6.89	-0.40323	424	1	top1	0.3	3.3e-13	0.40323	0.68678	Hippocampus	1	0.964735
ENSG00000189366.9	3	125937038	125937039	0.7908	rs2305228	3.58	rs3804587	0.409582	-6.54	-0.4032	426	1	top1	0.41	4.6e-13	0.4032	0.6868	Substantia.Nigra	1	0.964735
ENSG00000170248.13	3	33798351	33798352	0.2171	rs6780603	-2.51	rs9843488	0.037652	4.12	-0.62446	356	10	lasso	0.075	0.00042	-0.40319	0.68681	Hippocampus	1	0.964735
ENSG00000204316.12	17	75905412	75905413	0.213	rs3643	-2.63	rs2305913	0.093551	-4.94	-0.40318	389	1	top1	0.094	5.8e-05	0.4032	0.68682	Cerebellar.Hemisphere	1	0.964735
ENSG00000229081.1	10	132522448	132522449	0.4466	rs902632	3.89	rs5025116	0.253323	-6.73	0.4031	482	1	top1	0.25	1.2e-12	-0.4031	0.68689	Caudate	1	0.96477
ENSG00000100395.14	22	41205204	41205205	0.178	rs743832	3.31	rs1883828	0.020604	-4.35	-0.2919	266	16	enet	0.082	0.00045	-0.403	0.68695	ACC	1	0.96477
ENSG00000116688.16	1	11980180	11980181	0.6169	rs17346334	3.087	rs2336384	0.577	18.18	0.36529	446	24	enet	0.65	5.4e-130	0.402635	0.687	Blood	1	0.96477
ENSG00000271581.1	6	31356646	31356647	0.6739	rs9267576	4.08	rs2523578	0.19452	6.38	0.593	212	17	enet	0.38	5e-18	0.40241	0.687	Cerebellar.Hemisphere	1	0.96477
ENSG00000262700.1	16	25093386	25093387	0.3663	rs12920684	2.84	rs7498466	0.254542	-6.87	-0.8953	395	5	lasso	0.29	2.3e-15	0.4029	0.687	Cortex	1	0.96477
ENSG00000150907.7	13	40666596	40666597	0.191	rs4280108	3.36	rs7323267	0.061043	-4.42	-0.4028	433	1	top1	0.061	0.0011	0.4028	0.68711	Cerebellar.Hemisphere	1	0.964797
ENSG00000134744.13	1	52553486	52553487	0.2397	rs1288362	-2.57	rs6657731	0.102098	5.13	-0.55777	256	256	susie	0.13	2.6e-06	-0.40271	0.68716	Frontal.Cortex	1	0.964797
ENSG00000128285.4	22	40678749	40678750	0.138	rs5757899	-4.6	rs138312	0.09046	5.03	-1.12707	285	285	susie	0.098	9.4e-06	-0.402707	0.687163	Cortex	1	0.964797
ENSG00000102575.10	19	11579007	11579008	0.4088	rs10418759	2.84	rs7256770	0.293024	12.95	0.25424	380	380	susie	0.34	3.9e-53	0.40264	0.687215	Blood	1	0.964797
ENSG00000154305.16	1	222618085	222618086	0.2234	rs1843913	-2.92	rs17465637	0.159475	5.56	-0.63504	318	13	enet	0.18	5.5e-09	-0.40262	0.68723	Caudate	1	0.964797
ENSG00000161281.10	19	36152868	36152869	0.1864	rs7257383	3.24	rs2278168	0.091957	4.37	-0.40247	332	1	top1	0.092	1.4e-05	-0.402468	0.68734	Cerebellum	1	0.964797
ENSG00000153113.23	5	96525266	96525267	0.2265	rs6882366	-4.46	rs26484	0.125337	5.38	0.4872	458	458	susie	0.16	6.6e-07	0.40245	0.6874	ACC	1	0.964797
ENSG00000125618.16	2	113278949	113278950	0.4109	rs4849274	-3.85	rs11123172	0.261587	-7.07	-0.24561	451	451	susie	0.28	6.1e-15	0.40237	0.68741	Nucleus.Accumbens	1	0.964797
ENSG00000278769.1	15	42724616	42724617	0.2002	rs28364458	-2.44	rs35538776	0.121612	5.27	-1.0078	272	17	enet	0.14	5.4e-07	-0.40227	0.68748	Cerebellar.Hemisphere	1	0.964797
ENSG00000168582.4	2	208163575	208163576	0.2336	rs7577449	3.44	rs13392731	0.128068	-5.43	-0.38377	379	379	susie	0.14	1.9e-07	0.40221	0.68753	Nucleus.Accumbens	1	0.964797
ENSG00000116652.6	1	63547081	63547082	0.1797	rs1556201	-3.621	rs2941736	0.0272	-4.77	0.44068	484	10	enet	0.047	0.0019	0.4021	0.687612	Cortex	1	0.964797
ENSG00000130943.6	22	46263354	46263355	0.162	rs1042311	2.94	rs9615330	0.02712	-4.66	-0.46716	465	465	susie	0.076	0.00037	0.40201	0.68767	Hippocampus	1	0.964797
ENSG00000166106.3	11	130448973	130448974	0.2842	rs3103874	-3.15	rs2187393	-0.00591	3.42	1.075	509	509	susie	0.022	0.036	-0.401956	0.687716	Frontal.Cortex	1	0.964797
ENSG00000089327.14	19	35154729	35154730	0.252	rs10420543	2.85	rs12185485	-0.008028	3.5	-1.14493	485	485	susie	0.065	0.0035	-0.40192	0.68774	Spine	1	0.964797
ENSG00000124222.22	20	58651252	58651253	0.0618	rs3730168	2.76	rs12480759	0.0192	-4.79	0.14628	550	550	susie	0.025	9.1e-05	-0.4018	0.6878	Blood	1	0.964797
ENSG00000272047.1	6	158168351	158168352	0.1609	rs35770736	3.27	rs1048397	0.074319	-4.73	-0.5653	526	18	enet	0.14	1.3e-07	0.40185	0.6878	Nucleus.Accumbens	1	0.964797
ENSG00000084652.15	1	32179685	32179686	0.1445	rs10914555	-2.13	rs10798893	0.088117	4.04	-0.40174	217	1	top1	0.088	4.5e-05	-0.40174	0.68788	Caudate	1	0.964797
ENSG00000142207.6	21	32393025	32393026	0.3639	rs2833600	4.42	rs8134043	0.20654	6.1	-0.4569	481	4	lasso	0.24	7.7e-12	-0.4017	0.6879	Caudate	1	0.964797
ENSG00000250786.1	5	9546199	9546200	0.3742	rs17260912	3.46	rs16883129	0.096031	-4.81	-1.0363	688	48	enet	0.17	1.2e-07	-0.4017	0.6879	Hippocampus	1	0.964797
ENSG00000117477.12	1	169460668	169460669	0.2499	rs12030460	-2.623	rs10919163	0.166	-5.81	0.125	577	4	lasso	0.17	3e-09	-0.40167	0.687929	Cortex	1	0.964797
ENSG00000266490.1	17	30792371	30792372	0.4567	rs12940303	-2.98	rs1808257	0.126	6.01	2.1317	268	32	enet	0.29	7.8e-13	0.4016	0.68794	Hippocampus	1	0.964797
ENSG00000235319.1	2	105324209	105324210	0.3416	rs4851045	-3.15	rs2460255	0.05803	-4.83	0.29851	569	19	enet	0.14	5.6e-08	0.4016	0.687949	Cerebellum	1	0.964797
ENSG00000187824.8	17	10730315	10730316	0.0711	rs768596	-3.83	rs483734	0.029843	-4.51	-0.5893	491	491	susie	0.031	1.9e-05	0.40164	0.68795	Blood	1	0.964797
ENSG00000102882.11	16	30123505	30123506	0.1281	rs4788415	-5.5	rs12716974	0.054254	4.28	-0.4009	227	1	top1	0.054	0.0012	-0.4009	0.688	Caudate	1	0.964797
ENSG00000149084.12	11	43680679	43680680	0.527	rs4755202	3.47	rs10838186	0.452473	-8.62	-0.09815	490	35	enet	0.48	7.9e-24	0.4019	0.688	Cerebellar.Hemisphere	1	0.964797
ENSG00000095383.19	9	98255720	98255721	0.5856	rs16915579	-2.34	rs4743186	0.431925	-8.34	0.1925	597	16	enet	0.45	6.5e-22	-0.4022	0.688	Cerebellar.Hemisphere	1	0.964797
ENSG00000188312.13	9	92325636	92325637	0.5142	rs16908135	2.26	rs10992308	0.3209	7.55	-0.7113	403	9	lasso	0.36	1.3e-16	-0.4011	0.688	Hypothalamus	1	0.964797
ENSG00000142453.11	19	10871512	10871513	0.292	rs10418759	2.84	rs10420809	0.010716	-3.36	1.28125	379	379	susie	0.077	0.0029	-0.4015	0.68804	Substantia.Nigra	1	0.964797
ENSG00000105419.17	19	47419522	47419523	0.3833	rs4801737	3.7	rs4802352	0.099489	-4.66	-0.4493	356	356	susie	0.12	2.4e-06	0.4015	0.688069	Caudate	1	0.964797
ENSG00000197054.11	19	11965036	11965037	0.2113	rs1035458	-2.82	rs279237	0.112	-4.64	-0.36364	315	315	susie	0.12	5.6e-06	0.40143	0.6881	Frontal.Cortex	1	0.964797
ENSG00000229320.3	3	160565588	160565589	0.1487	rs4680560	2.91	rs11706810	0.021512	-3.8	1.1753	353	353	susie	0.062	0.001	-0.4015	0.6881	Frontal.Cortex	1	0.964797
ENSG00000278730.1	17	68127329	68127330	0.1882	rs2286916	-2.34	rs7215687	0.075758	-4.92	-0.45401	320	8	lasso	0.13	6.1e-07	-0.40135	0.6882	Nucleus.Accumbens	1	0.964797
ENSG00000271976.1	3	53861575	53861576	0.2524	rs667217	2.87	rs17053590	0.100849	-4.61	-0.401266	505	1	top1	0.1	1.3e-05	0.4013	0.68822	Caudate	1	0.964797
ENSG00000105968.18	7	44848082	44848083	0.0642	rs1294887	-2.74	rs799452	0.027912	5.63	0.483914	429	429	susie	0.032	1.1e-05	0.40124	0.68825	Blood	1	0.964797
ENSG00000188511.12	22	49657541	49657542	0.2065	rs7290877	-2.95	rs2071904	0.08994	-4.55	-0.79245	653	3	lasso	0.097	1.2e-05	0.4012	0.688286	Nucleus.Accumbens	1	0.964797
ENSG00000278192.1	20	6067896	6067897	0.2069	rs2273422	3.09	rs6085382	0.03812	4.5	-0.81675	594	36	enet	0.16	3.4e-08	-0.40122	0.6883	Caudate	1	0.964797
ENSG00000129990.14	19	55180440	55180441	0.386	rs1054940	-3.58	rs11671293	0.176766	5.53	-0.4011	457	1	top1	0.18	2.5e-08	-0.4011	0.68835	Cerebellar.Hemisphere	1	0.964797
ENSG00000171109.18	3	179347691	179347692	0.1982	rs2119898	3.42	rs6804758	0.08534	4.92	0.4011	346	1	top1	0.085	3.9e-05	0.4011	0.68835	Nucleus.Accumbens	1	0.964797
ENSG00000111816.7	6	116060757	116060758	0.424	rs17077901	-3.53	rs1547030	0.163	4.68	-0.4011	402	1	top1	0.16	4.6e-06	-0.4011	0.68835	Spine	1	0.964797
ENSG00000085465.12	1	111427776	111427777	0.2434	rs942694	5.362	rs4838910	0.152	-5.75	-0.1278	599	599	susie	0.15	2.2e-08	0.40104	0.688392	Cortex	1	0.964797
ENSG00000233448.2	7	77039943	77039944	0.176	rs38700	3.2	rs11768176	0.02969	3.88	0.112821	256	12	enet	0.088	0.00074	0.4009	0.68847	Spine	1	0.964797
ENSG00000171298.12	17	80101555	80101556	0.3735	rs745570	-3.13	rs12450199	0.277	-6.96	-0.0877	434	5	lasso	0.3	4.7e-15	0.400909	0.68849	Caudate	1	0.964797
ENSG00000153317.14	8	130443659	130443660	0.4404	rs4128982	3.61	rs17210536	0.01353	4.93	-0.814	542	10	lasso	0.081	0.00019	-0.4009	0.6885	Cerebellar.Hemisphere	1	0.964797
ENSG00000159267.14	21	36990235	36990236	0.372	rs7276515	-2.74	rs762376	0.16903	-4.57	-0.4366	457	457	susie	0.18	6.5e-06	0.4008	0.6885	Substantia.Nigra	1	0.964797
ENSG00000166260.10	17	54968763	54968764	0.4659	rs11653498	-3.66	rs12165058	0.200609	5.33	-0.1313	499	499	susie	0.26	2.9e-08	0.4007	0.68862	Substantia.Nigra	1	0.964797
ENSG00000176236.6	10	15097178	15097179	0.4065	rs10906902	3.42	rs12250830	0.251967	-6.34	-0.07463	536	20	enet	0.29	3.2e-13	0.400685	0.6887	Cerebellar.Hemisphere	1	0.964797
ENSG00000268751.1	19	34577700	34577701	0.237	rs8103093	-3.4	rs1270273	0.000914	-4.65	-0.1006	393	393	susie	0.039	0.0075	0.40055	0.68875	Hypothalamus	1	0.964797
ENSG00000106624.10	7	44104360	44104361	0.5054	rs2075069	2.67	rs3087370	0.187107	-6.71	-0.5673	350	6	lasso	0.29	5.5e-15	0.4003	0.6889	Nucleus.Accumbens	1	0.964797
ENSG00000187815.9	1	40477214	40477215	0.3058	rs17412556	3.45	rs4660411	0.118517	-5.66	0.6674	428	428	susie	0.19	8.8e-10	-0.40033	0.688915	Nucleus.Accumbens	1	0.964797
ENSG00000183317.16	1	37765132	37765133	0.1636	rs7822	2.71	rs478492	0.08043	-5.04	0.4077	443	443	susie	0.087	2.3e-05	-0.40029	0.688941	Cerebellum	1	0.964797
ENSG00000070729.13	16	57971115	57971116	0.3271	rs7185886	2.74	rs11076204	0.002219	3.61	-0.0788	536	48	enet	0.074	0.00085	0.40076	0.689	ACC	1	0.964797
ENSG00000148110.15	9	94374550	94374551	0.2992	rs10761320	-3.17	rs9299422	0.166632	5.9	-0.40046	404	1	top1	0.17	1.6e-08	-0.4005	0.689	Caudate	1	0.964797
ENSG00000131378.13	3	16514025	16514026	0.4555	rs7631638	-3	rs689691	0.185879	6.5	1.25455	571	571	susie	0.31	5.9e-17	0.40006	0.68911	Cerebellum	1	0.964797
ENSG00000171298.12	17	80101555	80101556	0.5888	rs745570	-3.13	rs11150846	0.339348	-8.15	-0.51613	434	7	lasso	0.36	1.3e-19	0.40001	0.68915	Cortex	1	0.964797
ENSG00000278611.1	19	9538732	9538733	0.418	rs7250025	-3.61	rs34164697	0.247089	6.57	-0.4	347	1	top1	0.25	2.4e-12	-0.4	0.689157	Caudate	1	0.964797
ENSG00000278611.1	19	9538732	9538733	0.3542	rs7250025	-3.61	rs34164697	0.266896	7.16	-0.4	346	1	top1	0.27	1.9e-14	-0.4	0.689157	Cerebellum	1	0.964797
ENSG00000188234.13	10	45853874	45853875	0.8537	rs11239574	3.87	rs10761581	0.59218	-10.42	-0.4	216	1	top1	0.59	2.6e-37	0.4	0.689157	Cortex	1	0.964797
ENSG00000278611.1	19	9538732	9538733	0.4056	rs7250025	-3.6	rs34164697	0.353331	8.21	-0.4	348	1	top1	0.35	6.8e-19	-0.4	0.689157	Nucleus.Accumbens	1	0.964797
ENSG00000188234.13	10	45853874	45853875	0.82	rs2228064	4.15	rs10761581	0.63215	-9.25	-0.4	216	1	top1	0.63	6.9e-31	0.4	0.68916	ACC	1	0.964797
ENSG00000188234.13	10	45853874	45853875	0.8857	rs11239574	3.87	rs10761581	0.540542	-9.61	-0.4	215	1	top1	0.54	9.8e-31	0.4	0.68916	Caudate	1	0.964797
ENSG00000188234.13	10	45853874	45853875	0.9108	rs2228064	4.23	rs10761581	0.5647	-10.32	-0.4	218	1	top1	0.56	1.2e-35	0.4	0.68916	Cerebellum	1	0.964797
ENSG00000278611.1	19	9538732	9538733	0.331	rs7250025	-3.61	rs34164697	0.304757	7.31	-0.4	347	1	top1	0.3	4e-14	-0.4	0.68916	Cerebellar.Hemisphere	1	0.964797
ENSG00000230869.1	10	45678691	45678692	0.3362	rs11239574	3.58	rs10761581	0.131456	4.62	-0.4	232	1	top1	0.13	3.1e-06	-0.4	0.68916	Hippocampus	1	0.964797
ENSG00000188234.13	10	45853874	45853875	0.8026	rs2228064	4.23	rs10761581	0.585475	-9.38	-0.4	217	1	top1	0.59	2.6e-30	0.4	0.68916	Hippocampus	1	0.964797
ENSG00000230869.1	10	45678691	45678692	0.46	rs11239574	3.61	rs10761581	0.146575	5.02	-0.4	231	1	top1	0.15	4.8e-07	-0.4	0.68916	Hypothalamus	1	0.964797
ENSG00000128059.8	4	56435614	56435615	0.2254	rs612594	2.36	rs2412723	-0.00549	-3.1	1.4286	436	436	susie	0.056	0.001	0.39997	0.6892	Caudate	1	0.964797
ENSG00000118997.13	2	196068811	196068812	0.4132	rs16847894	2.46	rs1568366	0.307832	7.22	0.14865	383	383	susie	0.32	2.4e-14	0.39994	0.6892	Putamen	1	0.964797
ENSG00000155749.12	2	201357397	201357398	0.467	rs6715380	-3.38	rs6726823	0.10655	4.12	-0.4	346	1	top1	0.11	0.00054	-0.4	0.6892	Substantia.Nigra	1	0.964797
ENSG00000176903.4	14	73714371	73714372	0.1516	rs2336547	3.03	rs9323581	-0.005113	-3.11	0.36579	402	10	lasso	-0.0016	0.4	-0.3998	0.68929	Caudate	1	0.964797
ENSG00000101158.13	20	58981207	58981208	0.3814	rs271950	2.87	rs6070684	0.0562	-5.24	0.3108	555	11	lasso	0.11	2.4e-06	-0.3998	0.6893	Cerebellum	1	0.964797
ENSG00000120328.6	5	141208696	141208697	0.2338	rs3776096	-3.077	rs2204704	0.09611	-4.47	0.399765	449	1	top1	0.096	4.6e-05	-0.399765	0.689329	Frontal.Cortex	1	0.964797
ENSG00000272514.5	6	87407982	87407983	0.1	rs397516	2.64	rs1203156	0.089091	4.81	-0.39976	423	1	top1	0.089	1.9e-05	-0.39976	0.68933	Cerebellum	1	0.964797
ENSG00000120328.6	5	141208696	141208697	0.3197	rs3776096	-3.077	rs2204704	0.13676	-5.08	0.39977	449	1	top1	0.14	1.1e-06	-0.39977	0.68933	Cerebellar.Hemisphere	1	0.964797
ENSG00000161618.9	19	49453168	49453169	0.7016	rs892149	-4.44	rs2293013	0.395353	8.66	0.723	370	370	susie	0.49	4.8e-29	0.399708	0.689372	Cerebellum	1	0.964797
ENSG00000159788.18	4	3314146	3314147	0.5692	rs1014947	3.17	rs2857861	0.107	5.78	-0.0989	404	19	enet	0.28	2.7e-15	0.3997	0.689392	Cerebellum	1	0.964797
ENSG00000135476.11	12	53268298	53268299	0.3254	rs12309211	-2.91	rs1976938	0.224501	6.79	-0.0106	442	13	enet	0.25	2.5e-11	-0.3996	0.6894	Putamen	1	0.964797
ENSG00000189366.9	3	125937038	125937039	0.4939	rs2305228	3.58	rs3804587	0.35146	-7.02	-0.4032	422	422	susie	0.36	2.4e-13	0.39951	0.6895	Amygdala	1	0.964797
ENSG00000076685.18	10	103193305	103193306	0.1083	rs11191732	-2.88	rs12779263	0.04313	-4.4	-0.72604	351	351	susie	0.054	0.00076	0.3995	0.6895	Cerebellum	1	0.964797
ENSG00000169359.13	3	155854428	155854429	0.0358	rs6806485	2.89	rs9837201	0.004395	-4.02	0.399467	334	1	top1	0.0044	0.063	-0.39947	0.68955	Blood	1	0.964797
ENSG00000228782.7	17	47492491	47492492	0.1163	rs16949318	2.84	rs7214410	0.050082	-4.06	0.39945	359	1	top1	0.05	0.0014	-0.39945	0.68956	Cortex	1	0.964797
ENSG00000198933.9	17	47694080	47694081	0.1669	rs16949318	2.84	rs7214410	0.092668	4.63	0.3994	411	1	top1	0.093	7.7e-05	0.39945	0.68956	Putamen	1	0.964797
ENSG00000117505.12	1	93346025	93346026	0.133	rs7536563	-2.35	rs10782959	0.000394	3.15	-1.2381	300	34	enet	0.0097	0.12	0.39944	0.689567	Hippocampus	1	0.964797
ENSG00000090372.14	19	46746993	46746994	0.289	rs10401422	3.26	rs6509290	0.148507	-4.41	-0.39923	337	1	top1	0.15	1.3e-05	0.39923	0.68973	Spine	1	0.964951
ENSG00000278480.1	1	15226372	15226373	0.1809	rs6429759	3.09	rs6692531	0.064343	4.61	-0.3382	552	7	lasso	0.073	0.0001	-0.39921	0.689739	Cerebellum	1	0.964951
ENSG00000101474.11	20	24992978	24992979	0.2334	rs6050427	3.09	rs1555157	0.12811	-4.99	-0.4316	484	484	susie	0.14	1.2e-06	0.3991	0.6898	Hippocampus	1	0.964977
ENSG00000163162.8	2	101308700	101308701	0.1877	rs17654748	-3.62	rs13025261	0.150649	5.1	0.399106	399	1	top1	0.15	3.3e-07	0.3991	0.68982	Hypothalamus	1	0.964977
ENSG00000269973.1	2	9936359	9936360	0.6264	rs1469541	-2.96	rs6432041	0.19119	7.21	0.68601	535	47	enet	0.34	5.7e-19	-0.399	0.689927	Cerebellum	1	0.965083
ENSG00000255513.1	16	1964094	1964095	0.4867	rs6600181	3.14	rs338791	0.290312	7.11	-0.4141	446	446	susie	0.3	1.1e-13	-0.39917	0.69	Frontal.Cortex	1	0.965083
ENSG00000186522.14	2	109614205	109614206	0.0372	rs9330313	-3.25	rs7590230	0.035362	-5.11	0.1194	268	268	susie	0.041	8.2e-07	-0.39885	0.690006	Blood	1	0.965083
ENSG00000204677.10	5	178006404	178006405	0.4681	rs890807	2.83	rs12521560	0.135677	5.29	0.50877	367	33	enet	0.21	3e-11	0.39882	0.69002	Cortex	1	0.965083
ENSG00000112977.15	5	10761271	10761272	0.3841	rs6887463	-2.728	rs410608	0.229	6.8	-0.21758	627	627	susie	0.27	1.4e-14	-0.3987	0.69011	Cerebellum	1	0.965164
ENSG00000188342.11	13	45120514	45120515	0.1629	rs17066959	-2.36	rs7334144	-0.000119	3.65	0.8333	383	383	susie	0.0092	0.12	0.3987	0.69014	Hypothalamus	1	0.965164
ENSG00000182257.6	22	46054143	46054144	0.1997	rs1042311	2.94	rs7292407	0.085202	-5.14	0.38612	454	454	susie	0.095	2.3e-05	-0.3985	0.690262	Caudate	1	0.965277
ENSG00000164609.9	5	160421710	160421711	0.3271	rs10046095	-2.537	rs17057781	0.0588	4.69	0.54217	464	33	enet	0.091	1.5e-05	0.39846	0.69029	Cerebellum	1	0.965277
ENSG00000176593.7	19	58002060	58002061	0.269	rs36057771	-3.06	rs1035522	0.207668	6.6	-0.2952	448	448	susie	0.21	1.8e-11	-0.398429	0.690314	Cerebellum	1	0.965277
ENSG00000204428.12	6	31684039	31684040	0.3185	rs2523612	3.28	rs1144709	0.08953	-4.41	-0.398	239	1	top1	0.09	0.00025	0.3983	0.690404	ACC	1	0.96536
ENSG00000185808.13	21	37073169	37073170	0.52	rs2073357	2.74	rs2298682	0.412693	-8.08	-0.3981	433	1	top1	0.41	7.3e-20	0.3981	0.6906	Cerebellar.Hemisphere	1	0.965454
ENSG00000182670.13	21	37073225	37073226	0.327	rs2073357	2.74	rs2298682	0.389069	7.83	-0.3981	433	1	top1	0.39	1.6e-18	-0.3981	0.6906	Cerebellar.Hemisphere	1	0.965454
ENSG00000125877.12	20	3208867	3208868	0.4033	rs910768	-2.94	rs7270101	0.311	-7.71	0.2529	439	29	enet	0.35	4e-19	-0.39799	0.69064	Cerebellum	1	0.965454
ENSG00000117477.12	1	169460668	169460669	0.3993	rs12030460	-2.62	rs10489188	0.226763	-6.14	0.39785	574	1	top1	0.23	1.7e-10	-0.39785	0.69074	Frontal.Cortex	1	0.965454
ENSG00000106610.14	7	67305986	67305987	0.5241	rs12535529	-3.52	rs13230948	0.447712	-9.3	-0.39781	363	1	top1	0.45	5.5e-26	0.39781	0.69077	Cerebellum	1	0.965454
ENSG00000106610.14	7	67305986	67305987	0.7045	rs12535529	-3.52	rs13230948	0.60092	-10.47	-0.3978	363	1	top1	0.6	9.2e-38	0.3978	0.69077	Nucleus.Accumbens	1	0.965454
ENSG00000106610.14	7	67305986	67305987	0.617	rs12535529	-3.52	rs13230948	0.42192	-7.01	-0.39781	363	1	top1	0.42	2.5e-15	0.3978	0.69077	Spine	1	0.965454
ENSG00000063127.15	19	49325224	49325225	0.2097	rs892149	-4.44	rs12982246	0.04076	3.81	0.87446	377	6	lasso	0.07	0.00019	0.3978	0.690788	Nucleus.Accumbens	1	0.965454
ENSG00000145949.9	6	2750965	2750966	0.6082	rs9405578	3.33	rs160666	0.135558	5.77	-0.65574	586	586	susie	0.22	2.6e-10	-0.3977	0.69087	Frontal.Cortex	1	0.965454
ENSG00000272123.1	5	53089467	53089468	0.2231	rs988557	2.58	rs3212460	0.011067	3.75	2.1187	561	44	enet	0.017	0.058	0.3976	0.69092	Putamen	1	0.965454
ENSG00000181378.13	2	219041522	219041523	0.266	rs6745489	-2.91	rs2293081	0.08157	4.24	-0.3976	396	1	top1	0.082	5.3e-05	-0.39759	0.69093	Cortex	1	0.965454
ENSG00000073578.16	5	218240	218241	0.1908	rs7709758	-3.38	rs17557733	0.01444	3.68	-0.94118	289	17	enet	0.022	0.035	-0.39753	0.69098	Cerebellar.Hemisphere	1	0.965454
ENSG00000198734.10	1	169586587	169586588	0.327	rs2901092	-2.445	rs3917751	0.208	-11.12	0.18644	554	29	enet	0.25	3.9e-37	0.397257	0.691	Blood	1	0.965454
ENSG00000272221.1	6	31395494	31395495	0.6457	rs2075799	4.09	rs2263316	0.15962	5.63	2.608	238	238	susie	0.2	3.5e-10	0.3979	0.691	Caudate	1	0.965454
ENSG00000172828.12	16	66961236	66961237	0.5072	rs462502	-3.32	rs3890213	0.262313	7.42	0.3726	303	303	susie	0.29	9.7e-16	0.3975	0.691	Cerebellum	1	0.965454
ENSG00000214655.10	10	73785581	73785582	0.1324	rs4745730	2.81	rs3740293	0.021918	-3.71	-0.39744	235	1	top1	0.022	0.036	0.397436	0.691	Cerebellar.Hemisphere	1	0.965454
ENSG00000255513.1	16	1964094	1964095	0.4283	rs6600181	3.14	rs338791	0.300073	7.02	-0.4141	441	2	lasso	0.3	5e-14	-0.3974	0.691	Hypothalamus	1	0.965454
ENSG00000185065.6	22	19448232	19448233	0.2141	rs5993743	-3.54	rs17811336	0.128502	-5.22	-0.3974	553	1	top1	0.13	2.6e-07	0.397408	0.69107	Cerebellum	1	0.965469
ENSG00000012779.10	10	45374175	45374176	0.3899	rs6593485	-2.86	rs10900195	0.23128	7.02	0.04494	342	342	susie	0.24	8.4e-13	0.3974	0.691073	Cortex	1	0.965469
ENSG00000259446.5	15	33310658	33310659	0.43	rs4780144	3.63	rs2251107	0.280011	-7.35	0.5821	821	8	enet	0.32	7.8e-15	-0.39733	0.69112	Cerebellar.Hemisphere	1	0.965491
ENSG00000227533.5	1	42959294	42959295	0.4259	rs1999595	-3.722	rs841839	0.178	6.48	0.81985	433	26	enet	0.29	2.2e-15	0.39726	0.691176	Cortex	1	0.965526
ENSG00000276223.1	20	44746641	44746642	0.3071	rs2425632	-2.92	rs6073534	0.16503	-6.14	-0.3969	402	1	top1	0.17	6.9e-09	0.3969	0.69147	Cortex	1	0.965762
ENSG00000214946.14	17	15732246	15732247	0.759	rs28622079	2.84	rs3865264	0.384325	-8.55	0.88504	343	24	enet	0.41	2e-22	-0.39685	0.69148	Cortex	1	0.965762
ENSG00000221838.9	7	100101940	100101941	0.1051	rs34312198	3.11	rs13223792	0.074583	4.28	-0.3968	273	1	top1	0.075	0.00011	-0.39683	0.691496	Cortex	1	0.965762
ENSG00000241878.11	22	31662431	31662432	0.202	rs2103853	3.74	rs131250	0.05561	4.44	-0.5174	332	332	susie	0.09	0.00052	-0.39681	0.6915	Amygdala	1	0.965762
ENSG00000143674.10	1	233327767	233327768	0.5528	rs12036656	2.49	rs3795375	0.335	7.26	-0.57143	585	15	enet	0.34	9.5e-16	0.3967	0.69159	Hypothalamus	1	0.965762
ENSG00000011260.13	17	51260527	51260528	0.2941	rs11079932	2.64	rs4793692	0.203	6.08	-0.53571	447	447	susie	0.21	1.5e-08	-0.39669	0.6916	ACC	1	0.965762
ENSG00000021488.12	19	32869765	32869766	0.4724	rs358539	-3.58	rs11671229	0.18653	5.1	0.2809	419	419	susie	0.2	2e-07	0.3967	0.69162	Amygdala	1	0.965762
ENSG00000140391.14	15	77083983	77083984	0.1097	rs17394732	2.18	rs11636648	0.05607	-4.16	0.3966	255	1	top1	0.056	0.00063	-0.3966	0.691698	Cerebellum	1	0.965762
ENSG00000230596.3	2	110388162	110388163	0.154	rs2341873	-3.23	rs4849120	-0.00418	3.1	1.0667	142	31	enet	0.024	0.03	-0.3966	0.6917	Frontal.Cortex	1	0.965762
ENSG00000161551.14	19	51887975	51887976	0.3927	rs10421191	2.93	rs1056294	0.123579	-5.32	-0.6984	614	614	susie	0.14	3.8e-07	0.3965	0.691723	Caudate	1	0.965762
ENSG00000162642.13	1	85259671	85259672	0.3137	rs17377156	2.75	rs2735590	0.153223	-5.55	-0.32143	562	38	enet	0.18	1.2e-08	0.39641	0.6918	Cerebellar.Hemisphere	1	0.965762
ENSG00000137601.16	4	169612628	169612629	0.2255	rs17054997	2.79	rs10520157	0.196	6.57	0.58359	339	339	susie	0.21	2.4e-11	0.3964	0.691803	Cerebellum	1	0.965762
ENSG00000272645.3	1	223992593	223992594	0.7276	rs6685101	3.39	rs7516230	0.240413	-6.36	-0.59976	301	94	enet	0.28	6.3e-13	-0.39633	0.69186	Cerebellar.Hemisphere	1	0.965762
ENSG00000233175.2	17	45241733	45241734	0.2709	rs12150327	2.5	rs12450413	-0.007095	3.27	1.4755	255	6	lasso	0.021	0.064	0.3963	0.6919	Spine	1	0.965762
ENSG00000146476.10	6	151452257	151452258	0.4146	rs13220780	-3.41	rs9383932	0.005534	3.67	0.7535	571	571	susie	0.078	0.00025	0.3962	0.69196	Hypothalamus	1	0.965762
ENSG00000240344.8	2	200889302	200889303	0.5481	rs8105	-3.61	rs4381763	0.32051	-8.55	-0.7429	449	17	enet	0.45	2.1e-25	0.39618	0.69197	Cortex	1	0.965762
ENSG00000138600.9	15	50765807	50765808	0.3944	rs12923	2.94	rs10519284	0.20881	-6.38	-0.48	401	401	susie	0.21	1.7e-10	0.39616	0.69198	Caudate	1	0.965762
ENSG00000119509.12	9	100099255	100099256	0.1124	rs2416939	-2.47	rs10819718	0.06969	4.11	0.3958	289	1	top1	0.07	0.00015	0.39583	0.692	Cerebellum	1	0.965762
ENSG00000168405.15	6	25166554	25166555	0.363	rs7760906	3.75	rs9295646	0.11677	5.31	-1.871	608	42	enet	0.15	3.8e-07	-0.39557	0.692	Cerebellar.Hemisphere	1	0.965762
ENSG00000106733.20	9	75088216	75088217	0.8317	rs944857	3.42	rs6560421	0.43892	-8.3	0.1143	441	26	enet	0.53	6.8e-27	0.3965	0.692	Hypothalamus	1	0.965762
ENSG00000135778.11	1	232950604	232950605	0.827	rs4649274	-3.13	rs12410594	0.48953	7.34	0.04283	589	589	susie	0.51	5.9e-17	-0.3961	0.692022	Substantia.Nigra	1	0.965762
ENSG00000070413.19	22	19122453	19122454	0.406	rs2078743	-2.57	rs2238740	0.041121	3.85	-0.3355	370	36	enet	0.084	0.002	-0.39608	0.692049	Substantia.Nigra	1	0.965762
ENSG00000119977.20	10	95694142	95694143	0.209	rs12240292	-2.86	rs4481960	0.02609	-3.9	0.5133	504	26	enet	0.055	0.0035	-0.39607	0.69206	ACC	1	0.965762
ENSG00000089063.14	20	5113102	5113103	0.2985	rs3747910	2.75	rs2326588	0.144287	-4.81	0.4274	606	606	susie	0.16	7.6e-07	-0.396	0.69213	ACC	1	0.965784
ENSG00000133884.9	11	65333753	65333754	0.2534	rs10896050	-3.62	rs2073800	0.03405	-4.67	-0.28274	337	12	lasso	0.047	0.0038	0.395885	0.69219	Frontal.Cortex	1	0.965784
ENSG00000126775.8	14	55411857	55411858	0.2315	rs8012152	2.98	rs9323283	0.190629	6.07	-0.5468	431	33	enet	0.21	3.5e-11	0.3959	0.6922	Cortex	1	0.965784
ENSG00000279479.1	18	6727052	6727053	0.5464	rs675666	2.91	rs7506974	0.187134	-6.16	0.1622	600	600	susie	0.25	8.2e-13	-0.3959	0.6922	Nucleus.Accumbens	1	0.965784
ENSG00000237575.4	17	28226562	28226563	0.3079	rs34279493	2.37	rs4435306	0.18552	-5.11	-0.39568	265	1	top1	0.19	1.1e-07	0.39568	0.6923	ACC	1	0.965792
ENSG00000261643.1	4	3504456	3504457	0.5803	rs10027926	-2.75	rs3468	0.348	-7.76	-0.6877	334	9	lasso	0.39	5.4e-20	0.39572	0.6923	Caudate	1	0.965792
ENSG00000102763.17	13	41961119	41961120	0.3496	rs9525613	3.56	rs7990886	0.14937	-5.31	-0.5455	513	29	enet	0.15	3e-08	-0.3958	0.6923	Cortex	1	0.965792
ENSG00000256628.3	3	101676474	101676475	0.2081	rs182984	3.23	rs13059470	0.14029	5.57	0.6102	341	5	lasso	0.18	2.3e-08	0.39569	0.69233	Putamen	1	0.965792
ENSG00000116353.15	1	29230941	29230942	0.2701	rs17262440	-3.66	rs10799128	0.020541	3.79	-0.39514	434	1	top1	0.021	0.065	-0.39514	0.69274	Amygdala	1	0.966136
ENSG00000070476.14	3	126475918	126475919	0.1735	rs2305228	3.58	rs777507	0.109617	-8.73	-0.135593	535	40	enet	0.13	1e-18	-0.39514	0.69274	Blood	1	0.966136
ENSG00000189223.14	2	113211521	113211522	0.464	rs17048299	-2.75	rs11123172	0.334	-7.3	-0.2456	448	448	susie	0.34	4.7e-16	0.3951	0.69279	Frontal.Cortex	1	0.966136
ENSG00000198732.10	14	69854130	69854131	0.143	rs10139476	-3.1	rs7140683	0.04267	-3.8	0.9893	493	493	susie	0.052	0.0029	-0.3951	0.6928	Hippocampus	1	0.966136
ENSG00000273325.1	22	32284682	32284683	0.1807	rs5749468	2.93	rs16990001	0.060228	-4.95	0.7587	605	16	enet	0.11	3.4e-06	-0.394958	0.69287	Cerebellum	1	0.966136
ENSG00000278983.1	18	48564794	48564795	0.4178	rs299728	3.58	rs1567656	0.2444	-6.7	-0.36553	589	589	susie	0.27	1.2e-12	0.395	0.6929	Cerebellar.Hemisphere	1	0.966136
ENSG00000250900.6	5	181198218	181198219	0.246	rs6601175	2.192	rs416574	0.117	5.4	0.32182	212	212	susie	0.12	6.1e-07	0.39491	0.69291	Cerebellum	1	0.966136
ENSG00000233200.1	10	35230597	35230598	0.2709	rs10450314	-3.21	rs7901241	0.27105	7.28	0.39487	303	1	top1	0.27	1.1e-14	0.3949	0.69294	Cerebellum	1	0.966136
ENSG00000278966.2	1	32973552	32973553	0.1326	rs676069	2.507	rs1534893	0.0662	-7.12	-0.03945	307	6	lasso	0.081	3.9e-12	0.394785	0.693	Blood	1	0.966136
ENSG00000117862.11	1	52056123	52056124	0.4365	rs12142485	-2.221	rs6686632	0.151	-9.25	0.33457	198	7	lasso	0.15	9.1e-22	-0.394657	0.693	Blood	1	0.966136
ENSG00000143553.10	1	153658653	153658654	0.121	rs4845568	4.256	rs4845563	0.0638	6.45	0.37426	403	403	susie	0.065	5.6e-10	0.395278	0.693	Blood	1	0.966136
ENSG00000261173.1	16	46973988	46973989	0.0647	rs17738182	-2.67	rs36310	0.044631	-3.88	0.5206	158	158	susie	0.054	0.00087	-0.3953	0.693	Cortex	1	0.966136
ENSG00000258443.1	14	73520647	73520648	0.244	rs2336547	2.71	rs17182237	-0.00344	-3.48	0.8259	352	32	enet	0.015	0.07	0.39477	0.693	Frontal.Cortex	1	0.966136
ENSG00000197969.11	9	77177352	77177353	0.085	rs4391492	2.29	rs11145343	0.032035	-5.76	0.89888	526	526	susie	0.06	2.6e-09	-0.39477	0.693012	Blood	1	0.966136
ENSG00000253477.5	8	103501675	103501676	0.2022	rs2453998	-2.21	rs868907	-0.00453	3.22	-0.6491	394	394	susie	0.0036	0.21	0.3946	0.6931	Putamen	1	0.966199
ENSG00000137944.17	1	88988354	88988355	0.415	rs12727977	-3.08	rs11579178	0.224	-6.58	0.40279	357	31	enet	0.27	3.6e-12	-0.3946	0.69312	Hypothalamus	1	0.966199
ENSG00000168884.14	4	2756375	2756376	0.287	rs1014947	3.17	rs17824295	0.107209	-5.12	-0.4219	383	383	susie	0.11	3e-06	0.3945	0.693205	Nucleus.Accumbens	1	0.966274
ENSG00000273448.1	7	67333046	67333047	0.1928	rs12535529	-3.52	rs1076440	0.109767	4.23	-0.3944	363	1	top1	0.11	0.00014	-0.39437	0.69331	Amygdala	1	0.966331
ENSG00000140382.14	15	77420411	77420412	0.1352	rs11072660	2.35	rs11632999	0.1344	5.69	0.4848	326	326	susie	0.14	6.3e-08	0.3943	0.693344	Cerebellum	1	0.966331
ENSG00000165678.20	10	84141461	84141462	0.1714	rs4332462	3.14	rs7087073	0.055413	7.64	0.13846	556	556	susie	0.14	7e-20	-0.39432	0.69335	Blood	1	0.966331
ENSG00000173821.19	17	80260865	80260866	0.4252	rs4441315	3.29	rs12937242	0.106838	-5.13	0.4648	487	487	susie	0.12	6.9e-07	-0.39429	0.69337	Cerebellum	1	0.966331
ENSG00000057468.6	1	75796881	75796882	0.317	rs12125940	-3.16	rs1146635	0.118	-5.62	0.431	460	7	lasso	0.17	8.7e-08	-0.3941	0.693504	Hippocampus	1	0.966348
ENSG00000231871.5	1	201829558	201829559	0.2673	rs12567811	2.92	rs3754002	-0.005843	-3.49	-0.98305	544	544	susie	0.003	0.22	0.39407	0.69353	Caudate	1	0.966348
ENSG00000120832.9	12	106987165	106987166	0.2568	rs10778548	2.35	rs4964471	-0.004172	3.62	0.92094	406	53	enet	0.06	0.00047	-0.39397	0.6936	Cortex	1	0.966348
ENSG00000189366.9	3	125937038	125937039	0.5133	rs2305228	3.58	rs3804587	0.338317	-7.72	-0.4032	424	424	susie	0.34	8e-16	0.3939	0.6936	Frontal.Cortex	1	0.966348
ENSG00000241361.8	1	108284239	108284240	0.3207	rs2297563	2.8	rs4970822	0.124075	4.89	0.39394	345	1	top1	0.12	1.3e-06	0.39394	0.69363	Caudate	1	0.966348
ENSG00000213523.10	5	140558251	140558252	0.3312	rs2436396	-2.32	rs250431	0.151091	-6.04	0.2333	328	328	susie	0.23	3.4e-09	-0.39365	0.6938	ACC	1	0.966348
ENSG00000145241.10	4	67545605	67545606	0.245	rs28373882	-2.44	rs4475192	0.08114	4.64	0.3587	406	406	susie	0.12	6.9e-05	0.3937	0.6938	Amygdala	1	0.966348
ENSG00000280213.1	20	63953383	63953384	0.171	rs6122477	-2.6	rs6090040	-0.0066	-3.65	-0.07061	372	10	enet	0.0066	0.16	-0.3936	0.69386	Putamen	1	0.966348
ENSG00000158321.15	7	69598918	69598919	0.1352	rs10950188	2.67	rs653929	0.0165	4.41	0.1135	278	278	susie	0.069	0.00028	-0.39355	0.69391	Caudate	1	0.966348
ENSG00000112685.13	6	693110	693111	0.1487	rs2784969	3.47	rs2788213	0.06581	4.14	0.39344	627	1	top1	0.066	0.00022	0.39344	0.69399	Cerebellum	1	0.966348
ENSG00000162511.7	1	30757819	30757820	0.1031	rs12403737	2.878	rs10914193	0.0678	6.36	-0.10522	540	15	enet	0.074	3.3e-11	0.392997	0.694	Blood	1	0.966348
ENSG00000137513.9	11	78574873	78574874	0.1075	rs541710	2.74	rs10501429	0.099366	-7.77	0.3518	454	13	enet	0.11	1.5e-15	-0.3933	0.694	Blood	1	0.966348
ENSG00000137714.2	11	110429882	110429883	0.3966	rs595737	-3.13	rs2585800	0.20021	6.19	0.3929	432	1	top1	0.2	7.3e-11	0.39286	0.694	Cerebellum	1	0.966348
ENSG00000254851.1	11	117135527	117135528	0.706	rs7106294	2.83	rs8521	0.509594	9.08	-0.21538	540	19	enet	0.56	2.7e-29	-0.3933	0.694	Cerebellar.Hemisphere	1	0.966348
ENSG00000248124.7	16	21820409	21820410	0.1653	rs11640226	2.83	rs6497563	0.045806	-4.3	-0.3938	142	1	top1	0.046	0.0041	0.39381	0.694	Frontal.Cortex	1	0.966348
ENSG00000140750.16	16	25015665	25015666	0.1712	rs12920684	2.84	rs9936902	0.010938	-3.24	-1.3	400	400	susie	0.048	0.0033	-0.39291	0.694	Frontal.Cortex	1	0.966348
ENSG00000225313.5	1	33313323	33313324	0.1071	rs6701268	-3.17	rs1998623	-0.005044	4.34	0.51522	426	426	susie	0.013	0.085	-0.39339	0.69403	Cerebellar.Hemisphere	1	0.966348
ENSG00000196912.12	2	97589964	97589965	0.4926	rs10520549	-2.26	rs2138132	0.41693	9.21	0.63316	118	4	lasso	0.49	5.6e-29	0.3934	0.694047	Cerebellum	1	0.966348
ENSG00000139780.7	13	102694503	102694504	0.294	rs9514030	-2.56	rs3858792	0.125618	-5.74	-0.2878	666	18	enet	0.25	1.9e-11	-0.3933	0.69409	Cerebellar.Hemisphere	1	0.966348
ENSG00000083535.15	13	72782096	72782097	0.356	rs568474	2.8	rs1543695	0.076252	-4.42	-1.35	511	28	enet	0.11	0.00019	0.393	0.69417	Amygdala	1	0.966348
ENSG00000051620.10	6	138403560	138403561	0.294	rs12193890	2.88	rs4895520	0.157	-4.86	-0.3932	454	1	top1	0.16	7.1e-06	0.3932	0.6942	Spine	1	0.966348
ENSG00000146063.19	5	181222498	181222499	0.226	rs6601175	2.192	rs7727787	0.13	5.69	0.36556	204	204	susie	0.14	4.5e-08	0.39301	0.69431	Cerebellum	1	0.966348
ENSG00000033170.16	14	65410591	65410592	0.1467	rs10129544	-3.41	rs11850160	0.012439	4.48	1.06796	371	371	susie	0.031	1.8e-05	0.3929	0.694385	Blood	1	0.966348
ENSG00000228701.1	10	91798290	91798291	0.516	rs4933212	2.74	rs7085519	0.42527	7.32	-0.392857	304	1	top1	0.43	5.7e-16	-0.39286	0.6944	Amygdala	1	0.966348
ENSG00000233483.2	17	45248835	45248836	0.2349	rs12150327	2.5	rs17630064	0.0638	-4.44	0.39286	255	1	top1	0.064	0.00083	-0.3929	0.69442	Cerebellar.Hemisphere	1	0.966348
ENSG00000215302.8	15	30470778	30470779	0.185	rs12904872	2.17	rs4779777	0.09513	-4.22	0.3929	134	1	top1	0.095	0.00047	-0.3929	0.69442	Spine	1	0.966348
ENSG00000137310.11	6	31158541	31158542	0.294	rs3130564	-3.9	rs1265094	0.057413	-4.11	0.3929	174	1	top1	0.057	0.00068	-0.3929	0.694425	Nucleus.Accumbens	1	0.966348
ENSG00000278733.1	12	28186189	28186190	0.1546	rs11049731	-2.71	rs11049634	0.071758	-4.54	0.65	443	443	susie	0.081	4.7e-05	-0.392807	0.69446	Cerebellum	1	0.966348
ENSG00000241186.9	3	46574533	46574534	0.6865	rs4682810	1.98	rs3806702	0.42998	8.92	0.32308	374	17	lasso	0.44	1.6e-24	0.39276	0.69449	Cortex	1	0.966348
ENSG00000181619.11	14	59465341	59465342	0.1679	rs2180428	2.73	rs17834111	0.0373	4.38	0.4815	463	5	lasso	0.059	0.0006	0.39276	0.6945	Nucleus.Accumbens	1	0.966348
ENSG00000137860.11	15	45252229	45252230	0.1228	rs12909221	2.82	rs1153845	0.08663	-4.14	-0.3925	335	1	top1	0.087	0.00068	0.3925	0.69465	Amygdala	1	0.966348
ENSG00000153391.15	18	35497990	35497991	0.5106	rs1703838	-4.8	rs355326	0.29535	7.56	0.4896	368	368	susie	0.39	1.1e-21	0.3925	0.69469	Cerebellum	1	0.966348
ENSG00000224790.2	21	36968553	36968554	0.7847	rs2073357	2.74	rs762376	0.58682	-10.53	-0.4277	463	10	enet	0.59	2.3e-38	0.3924	0.6947	Cerebellum	1	0.966348
ENSG00000114115.9	3	139539828	139539829	0.4171	rs4894345	-2.97	rs211587	0.0693	-4.49	-0.8632	492	17	enet	0.11	1.1e-05	0.39246	0.694717	Cerebellar.Hemisphere	1	0.966348
ENSG00000224597.9	10	29409401	29409402	0.401	rs16929855	2.65	rs10740803	0.08885	5.44	-1.0578	716	24	enet	0.18	3.4e-08	-0.3924	0.69474	Hippocampus	1	0.966348
ENSG00000099331.13	19	17075780	17075781	0.2145	rs7254151	2.71	rs2880937	0.061354	4.38	-0.39241	408	1	top1	0.061	0.00036	-0.392405	0.694759	Cerebellum	1	0.966348
ENSG00000196220.15	3	9330595	9330596	0.2591	rs17050220	2.82	rs2648580	0.00896	3.69	0.1817	563	563	susie	0.081	0.00021	0.39229	0.69484	Putamen	1	0.966348
ENSG00000244399.3	2	85442494	85442495	0.503	rs12477490	-3.57	rs3770102	0.198307	-6.98	-0.0974	466	24	enet	0.33	1.2e-15	0.392286	0.69485	Cerebellar.Hemisphere	1	0.966348
ENSG00000136059.14	3	37988058	37988059	0.4182	rs169046	-2.57	rs11715770	0.287873	-6.82	0.3922	416	1	top1	0.29	2.7e-13	-0.3922	0.6949	Frontal.Cortex	1	0.966348
ENSG00000136059.14	3	37988058	37988059	0.3604	rs169046	-2.57	rs11715770	0.324181	-5.83	0.3922	416	1	top1	0.32	3.8e-10	-0.3922	0.6949	Substantia.Nigra	1	0.966348
ENSG00000136059.14	3	37988058	37988059	0.3881	rs169046	-2.57	rs11715770	0.387931	-7.74	0.3922	414	1	top1	0.39	1.1e-17	-0.3922	0.69491	Hippocampus	1	0.966348
ENSG00000136059.14	3	37988058	37988059	0.3379	rs169046	-2.57	rs11715770	0.34933	-8.13	0.3922	415	1	top1	0.35	1.2e-18	-0.3922	0.69491	Nucleus.Accumbens	1	0.966348
ENSG00000168116.13	6	57046531	57046532	0.0519	rs7767082	2.52	rs6926980	0.046506	-5.42	-0.209	250	250	susie	0.047	1.5e-07	0.39219	0.694917	Blood	1	0.966348
ENSG00000235475.1	7	67335975	67335976	0.1925	rs12535529	-3.52	rs13230948	0.04974	3.96	-0.3922	364	1	top1	0.05	0.003	-0.39219	0.69492	Hypothalamus	1	0.966348
ENSG00000033170.16	14	65410591	65410592	0.1313	rs4313750	5.17	rs11848463	0.03157	4.43	-0.3922	372	1	lasso	0.048	0.0015	-0.3922	0.69493	Cerebellum	1	0.966348
ENSG00000276115.1	12	32352348	32352349	0.098	rs3844105	3.72	rs261875	0.012181	-3.82	-0.2951	558	44	enet	0.016	0.044	0.392166	0.69494	Cerebellum	1	0.966348
ENSG00000227935.1	1	57386575	57386576	0.3965	rs17114516	3.14	rs3850556	0.284671	7.43	0.8037	645	645	susie	0.29	8.6e-16	0.39213	0.694959	Cerebellum	1	0.966348
ENSG00000206344.7	6	31198137	31198138	0.32	rs3130564	-3.9	rs3094663	-0.007979	-3.79	0.709	172	9	lasso	0.082	0.00091	-0.39212	0.69497	Amygdala	1	0.966348
ENSG00000140986.7	16	1957605	1957606	0.2751	rs6600181	3.14	rs17653749	-0.000299	-3.11	0.7076	440	440	susie	0.043	0.0088	-0.39147	0.695	ACC	1	0.966348
ENSG00000066230.10	5	524331	524332	0.7478	rs1697956	-3.27	rs2278254	0.19555	6.4	-0.4221	340	55	enet	0.36	1e-14	0.3921	0.695	ACC	1	0.966348
ENSG00000035403.17	10	73995192	73995193	0.1396	rs4745730	2.82	rs767809	0.03016	-4.43	-0.5987	238	238	susie	0.033	0.0085	0.39168	0.695	Nucleus.Accumbens	1	0.966348
ENSG00000126231.13	13	113158653	113158654	0.1549	rs9604013	-2.51	rs3024769	0.018658	-3.84	0.3921	434	1	top1	0.019	0.037	-0.3921	0.695	Nucleus.Accumbens	1	0.966348
ENSG00000119977.20	10	95694142	95694143	0.3363	rs12240292	-2.86	rs10748663	0.000664	3.8	0.04088	504	38	enet	0.053	0.0022	-0.391998	0.6951	Cerebellar.Hemisphere	1	0.966395
ENSG00000009413.15	6	111483228	111483229	0.2456	rs17072986	-3.53	rs2025269	0.05448	4.32	-0.3919	423	1	top1	0.054	0.00086	-0.3919	0.695138	Cortex	1	0.966395
ENSG00000170074.19	5	177783397	177783398	0.3824	rs2913838	2.728	rs7703727	0.2261	-6.45	0.21332	296	296	susie	0.24	2.7e-11	-0.39187	0.69515	Cerebellar.Hemisphere	1	0.966395
ENSG00000071967.11	2	171522246	171522247	0.4776	rs6433319	2.66	rs960748	0.124516	-5.32	0.024018	359	22	enet	0.19	1.1e-08	-0.3918	0.69524	Hypothalamus	1	0.966395
ENSG00000198131.13	19	58228593	58228594	0.139	rs1867726	-3.15	rs7256349	0.064929	-6.39	-0.06667	365	24	enet	0.071	8.6e-11	0.39159	0.69536	Blood	1	0.966395
ENSG00000189366.9	3	125937038	125937039	0.4946	rs2305228	3.58	rs3804587	0.299	-7.31	-0.4032	426	426	susie	0.31	1.6e-14	0.39154	0.695397	Cerebellar.Hemisphere	1	0.966395
ENSG00000230534.6	10	35126659	35126660	0.1204	rs10508811	-3.25	rs9787643	0.05382	4.11	-0.6375	302	14	enet	0.062	0.00058	-0.3915	0.69544	Caudate	1	0.966395
ENSG00000115598.9	2	102186972	102186973	0.17	rs3917254	2.16	rs1997502	-0.00528	3.58	0.8466	534	534	susie	0.021	0.038	0.3915	0.69544	Frontal.Cortex	1	0.966395
ENSG00000073711.10	3	135965672	135965673	0.1271	rs1401547	-3.66	rs1519260	0.04403	-4.22	0.40522	296	12	enet	0.059	0.00055	-0.39145	0.69546	Cortex	1	0.966395
ENSG00000100987.14	20	25082364	25082365	0.466	rs6050427	2.96	rs6076315	0.227297	-5.38	0.3286	468	5	lasso	0.27	1.8e-09	-0.3914	0.6955	Spine	1	0.966395
ENSG00000109163.6	4	67754359	67754360	0.2489	rs28373882	-2.44	rs1048447	0.056993	4.71	0.7439	389	42	enet	0.18	8.1e-10	0.3913	0.69557	Cortex	1	0.966395
ENSG00000204338.8	6	32005688	32005689	0.499	rs3131382	3.43	rs6902493	0.09227	4.89	-0.9	196	48	enet	0.19	1.9e-08	0.3913	0.695601	Hippocampus	1	0.966395
ENSG00000166261.10	11	123741674	123741675	0.334	rs2846290	-3.19	rs11219274	0.14185	4.77	0.6179	606	13	lasso	0.16	3.3e-06	0.3911	0.695759	Amygdala	1	0.966395
ENSG00000054983.16	14	87993664	87993665	0.5242	rs3825679	-3.71	rs3906821	0.3362	-8.14	0.1693	470	42	enet	0.35	1.7e-19	-0.391	0.69576	Cerebellum	1	0.966395
ENSG00000175416.12	5	176416568	176416569	0.1724	rs12521024	-3.873	rs7716378	-0.005389	3.54	0.43147	330	330	susie	0.0089	0.11	-0.39102	0.695779	Nucleus.Accumbens	1	0.966395
ENSG00000268001.1	19	48255674	48255675	0.433	rs4801737	4.87	rs10420505	0.065627	-4.31	-0.1884	513	30	enet	0.12	4.3e-06	-0.39102	0.69578	Cerebellar.Hemisphere	1	0.966395
ENSG00000064300.8	17	49502062	49502063	0.4704	rs7221489	-3.54	rs1317636	-0.008457	-4.53	0.9924	364	7	lasso	0.021	0.081	0.391	0.69578	Substantia.Nigra	1	0.966395
ENSG00000198001.13	12	43758943	43758944	0.0743	rs277241	2.33	rs4251466	0.021	-4.35	-0.03158	364	4	lasso	0.033	8.3e-06	0.39097	0.6958	Blood	1	0.966395
ENSG00000179195.15	12	123973122	123973123	0.0665	rs34529197	2.45	rs6488910	0.0203	-4.94	0.4147	432	23	enet	0.033	1e-05	-0.39094	0.6958	Blood	1	0.966395
ENSG00000137996.12	1	100266206	100266207	0.2436	rs17454474	2.57	rs2810422	0.071469	4.09	0.39098	403	1	top1	0.071	0.00042	0.39098	0.69581	Frontal.Cortex	1	0.966395
ENSG00000124614.13	6	34426124	34426125	0.2366	rs2495990	2.71	rs16883137	0.101265	-4.72	-0.00157	361	14	lasso	0.13	2.7e-07	-0.39096	0.69583	Cerebellum	1	0.966395
ENSG00000106610.14	7	67305986	67305987	0.6412	rs12535529	-3.52	rs13230948	0.49568	-8.92	-0.39781	363	363	susie	0.51	1e-25	0.39093	0.69585	Putamen	1	0.966395
ENSG00000175183.9	12	76879059	76879060	0.3089	rs7953058	-2.58	rs11116780	0.166071	-5.67	-0.21002	470	470	susie	0.17	3.3e-09	0.39087	0.69589	Cortex	1	0.966395
ENSG00000132671.5	20	23035385	23035386	0.4184	rs6083010	2.74	rs2235953	0.0917	5.35	0.4643	557	16	enet	0.25	3.1e-13	-0.39085	0.69591	Cerebellum	1	0.966395
ENSG00000139053.2	12	14973021	14973022	0.1678	rs3748303	2.58	rs10772823	0.099714	-4.7	-0.9415	394	18	enet	0.1	3.3e-05	0.39083	0.69593	Frontal.Cortex	1	0.966395
ENSG00000089063.14	20	5113102	5113103	0.452	rs3747910	2.75	rs2326588	0.309106	-7.01	0.40934	600	600	susie	0.32	2.4e-14	-0.3907	0.69599	Putamen	1	0.966395
ENSG00000280143.1	11	117206356	117206357	0.101	rs603377	-2.86	rs9326248	0.101317	-8.57	-0.3231	530	25	enet	0.11	8e-16	0.3903	0.696	Blood	1	0.966395
ENSG00000149557.12	11	125496309	125496310	0.4441	rs10790733	3.23	rs11220099	0.28617	-7.66	-0.3944	527	527	susie	0.29	8.6e-16	0.39005	0.696	Cerebellum	1	0.966395
ENSG00000175581.13	11	73787315	73787316	0.3283	rs622064	-2.28	rs1792199	0.107305	-5.44	-0.0689	331	331	susie	0.19	7e-10	-0.3901	0.696	Cortex	1	0.966395
ENSG00000255513.1	16	1964094	1964095	0.533	rs6600181	3.14	rs2302178	0.38694	6.87	-0.3836	441	441	susie	0.39	6.2e-14	-0.3912	0.696	Spine	1	0.966395
ENSG00000229056.2	2	196260023	196260024	0.317	rs16847894	2.46	rs17231419	0.08072	3.65	0.3906	363	1	top1	0.081	0.0012	0.390625	0.69607	Spine	1	0.966395
ENSG00000238142.1	1	16889648	16889649	0.406	rs11203367	2.64	rs156908	0.107737	-5.25	-0.163	341	16	enet	0.11	1.2e-06	-0.39051	0.696162	Cerebellum	1	0.966395
ENSG00000168028.13	3	39406688	39406689	0.4026	rs6781031	2.87	rs816506	0.233382	-7.32	-0.41768	416	416	susie	0.26	5.1e-14	0.39047	0.69619	Cerebellum	1	0.966395
ENSG00000272556.2	7	45769104	45769105	0.4419	rs10241749	-2.93	rs2471267	0.161678	6.22	-0.6421	402	402	susie	0.29	1.4e-13	-0.39047	0.69619	Frontal.Cortex	1	0.966395
ENSG00000112619.7	6	42722573	42722574	0.0932	rs11751058	2.83	rs375435	0.041814	-4.99	0.9073	364	364	susie	0.042	5.7e-07	-0.39047	0.696191	Blood	1	0.966395
ENSG00000283141.1	10	129784982	129784983	0.1928	rs3750825	-3.16	rs11016803	0.010884	-4.77	-0.96667	562	8	enet	0.093	5.8e-05	0.390518	0.6962	Cerebellar.Hemisphere	1	0.966395
ENSG00000283141.1	10	129784982	129784983	0.236	rs3750825	-3.16	rs7908271	0.135	-4.97	-0.3904	561	1	top1	0.14	1.3e-06	0.3904	0.69625	Frontal.Cortex	1	0.966395
ENSG00000250506.7	17	76000905	76000906	0.5806	rs3643	-2.63	rs2069528	0.281722	-7.13	-0.4219	401	401	susie	0.32	1.1e-14	0.39037	0.69626	Putamen	1	0.966395
ENSG00000160226.15	21	44339374	44339375	0.6675	rs235292	2.93	rs2070573	0.254	-12	-0.2531	403	403	susie	0.46	3.2e-76	0.3903	0.6963	Blood	1	0.966395
ENSG00000189223.14	2	113211521	113211522	0.653	rs28938782	-3.09	rs11123172	0.32603	-7.11	-0.2456	447	447	susie	0.44	2.9e-16	0.390317	0.6963	Spine	1	0.966395
ENSG00000180336.17	17	44656403	44656404	0.1226	rs25646	2.62	rs8072790	0.035111	-4.51	0.33425	404	404	susie	0.062	0.00098	0.3903	0.69631	Cerebellar.Hemisphere	1	0.966395
ENSG00000095209.11	9	105694543	105694544	0.0702	rs4587393	2.91	rs7039618	0.068998	6.56	0.39015	390	1	top1	0.069	1.8e-10	0.39015	0.696422	Blood	1	0.966508
ENSG00000272645.3	1	223992593	223992594	0.4478	rs6685101	3.38	rs2404851	0.275	-6.31	-0.67241	298	37	enet	0.29	1e-11	0.39011	0.69646	ACC	1	0.966516
ENSG00000281106.2	13	51845174	51845175	0.0821	rs9535789	-2.83	rs9526796	0.002746	4	-0.1364	352	28	enet	0.0081	0.019	0.3901	0.69649	Blood	1	0.966516
ENSG00000171303.6	2	26692689	26692690	0.1331	rs11691585	2.93	rs1897115	-0.002423	-3.14	-0.0424	366	366	susie	0.019	0.046	0.389891	0.69662	Cerebellar.Hemisphere	1	0.966591
ENSG00000153157.12	6	10886830	10886831	0.206	rs7738900	3.23	rs518204	0.019052	-3.5	-0.3898	470	1	top1	0.019	0.072	0.3898	0.69666	Amygdala	1	0.966591
ENSG00000153157.12	6	10886830	10886831	0.244	rs7738900	3.27	rs518204	0.155113	-5.12	-0.38983	471	1	top1	0.16	2e-07	0.3898	0.69666	Frontal.Cortex	1	0.966591
ENSG00000182993.3	12	14803571	14803572	0.3466	rs3748303	2.58	rs10744078	0.220168	6.06	0.3898	367	1	top1	0.22	3.9e-10	0.3898	0.69669	Hypothalamus	1	0.966591
ENSG00000184361.12	17	45260989	45260990	0.3157	rs12150327	2.5	rs4986168	0.185754	10.83	0.7857	245	21	enet	0.22	9.6e-33	0.38978	0.6967	Blood	1	0.966591
ENSG00000206561.12	3	15521750	15521751	0.2945	rs13100398	-3.51	rs11720890	0.002271	-3.7	-0.49861	378	378	susie	0.013	0.086	0.38957	0.69686	Hippocampus	1	0.966748
ENSG00000117748.9	1	27914745	27914746	0.3004	rs11399	3.433	rs17257252	0.105	9.45	-1.33333	256	30	enet	0.2	1.6e-29	0.389549	0.697	Blood	1	0.966748
ENSG00000106809.10	9	92404695	92404696	0.2577	rs16908135	2.26	rs11791339	0.036566	4.35	0.3604	377	377	susie	0.13	1.1e-06	-0.3893	0.697	Caudate	1	0.966748
ENSG00000156603.15	11	57712322	57712323	0.308	rs10896586	3.37	rs530094	0.1197	5.35	0.2752	386	386	susie	0.14	4.3e-08	0.38975	0.697	Cerebellum	1	0.966748
ENSG00000183426.16	16	14937413	14937414	0.6715	rs251633	-2.76	rs3198697	0.286426	-6.64	1.3253	103	27	enet	0.41	6.4e-19	0.3892	0.697	Hippocampus	1	0.966748
ENSG00000176209.11	8	42541711	42541712	0.4434	rs17875671	3.73	rs7818789	0.38109	7.98	-0.2699	262	262	susie	0.39	4.7e-18	-0.3893	0.697	Putamen	1	0.966748
ENSG00000111877.17	6	118935161	118935162	0.1778	rs2295709	3.62	rs17505997	0.08591	4.73	-0.3892	382	1	top1	0.086	3.3e-05	-0.3892	0.697144	Cortex	1	0.966905
ENSG00000224086.5	22	21938584	21938585	0.765	rs8139423	2.42	rs240066	0.52861	-7.47	-0.4327	410	36	enet	0.54	1.3e-18	0.38909	0.697208	Substantia.Nigra	1	0.966919
ENSG00000245598.6	19	46660363	46660364	0.376	rs10401422	3.26	rs314661	0.158967	4.45	-0.38903	356	1	top1	0.16	2.4e-05	-0.389	0.69725	Substantia.Nigra	1	0.966919
ENSG00000248971.2	4	102730170	102730171	0.225	rs1585213	2.36	rs223413	0.09694	-4.51	-0.00784	348	348	susie	0.1	0.00027	-0.389	0.697264	Spine	1	0.966919
ENSG00000247516.6	5	8450742	8450743	0.2921	rs1189843	3.636	rs1501347	0.10381	4.88	-0.25862	560	23	enet	0.15	4.6e-07	0.38897	0.6973	Cerebellar.Hemisphere	1	0.966919
ENSG00000143653.9	1	246724046	246724047	0.194	rs6426183	-3.02	rs3795465	0.028962	-4.41	-0.375	440	13	enet	0.067	0.00036	-0.38896	0.69731	Caudate	1	0.966919
ENSG00000085491.15	1	108199924	108199925	0.1567	rs2297563	2.8	rs533233	0.0154	-4.12	-0.53846	367	367	susie	0.026	0.033	0.38881	0.69742	ACC	1	0.967028
ENSG00000251136.8	8	89757726	89757727	0.1268	rs14448	-2.6	rs4961131	-0.00484	3.06	-0.2074	379	379	susie	0.011	0.081	0.38849	0.69766	Nucleus.Accumbens	1	0.967287
ENSG00000124302.12	19	33621954	33621955	0.2499	rs8103587	-2.46	rs7248389	0.188469	-5.53	-0.3885	470	1	top1	0.19	1.2e-08	0.3885	0.697669	Putamen	1	0.967287
ENSG00000278607.1	18	75071090	75071091	0.355	rs8084144	-3.98	rs4491625	0.06354	4.24	0.5966	515	9	enet	0.069	0.0026	0.388	0.69776	Spine	1	0.967295
ENSG00000236824.2	2	47335314	47335315	0.2682	rs10165893	3.06	rs11125149	0.06341	3.9	0.87516	520	6	lasso	0.081	9.5e-05	0.38834	0.6978	Caudate	1	0.967295
ENSG00000151917.17	6	56955125	56955126	0.46	rs7767082	2.52	rs1562908	0.342882	-8.48	-0.3157	280	280	susie	0.38	9.6e-20	0.38828	0.69781	Caudate	1	0.967295
ENSG00000279656.1	14	23024216	23024217	0.414	rs8020463	2.62	rs8013143	0.395041	-15.02	0.36667	533	533	susie	0.4	6e-64	-0.3883	0.69783	Blood	1	0.967295
ENSG00000279656.1	14	23024216	23024217	0.7863	rs8020463	2.62	rs8013143	0.591366	-10.11	0.36667	533	533	susie	0.6	2e-35	-0.3883	0.69783	Caudate	1	0.967295
ENSG00000177483.11	2	237798744	237798745	0.2547	rs6705903	2.76	rs2117363	0.01015	4.45	-0.64474	528	6	lasso	0.063	0.00029	0.3882	0.69787	Cerebellum	1	0.967307
ENSG00000062282.14	11	75759511	75759512	0.1018	rs7120205	-3	rs11236515	0.053821	-5.91	-0.3877	434	1	top1	0.054	1.8e-08	0.3877	0.698	Blood	1	0.967415
ENSG00000188227.12	19	37507046	37507047	0.514	rs856304	2.67	rs7245882	-0.003923	-4.23	0.6364	275	33	enet	0.053	0.0022	0.38801	0.69801	Cerebellar.Hemisphere	1	0.967415
ENSG00000171084.15	3	125916619	125916620	0.5834	rs2305228	3.58	rs9821905	0.23128	6.44	-0.167	409	15	lasso	0.24	7.2e-11	0.38771	0.69823	Putamen	1	0.967659
ENSG00000272578.5	22	23717355	23717356	0.463	rs17003993	-3.55	rs7289879	0.30089	-7.49	0.38768	477	1	top1	0.3	5.5e-16	-0.387685	0.698249	Cortex	1	0.967659
ENSG00000189366.9	3	125937038	125937039	0.4197	rs2305228	3.58	rs883207	0.340777	-6.5	-0.4339	424	6	lasso	0.34	4.3e-12	0.3876	0.6983	Spine	1	0.967659
ENSG00000197054.11	19	11965036	11965037	0.0887	rs1035458	-2.82	rs279237	0.06736	-6.69	-0.36364	313	313	susie	0.074	4.3e-11	0.38758	0.69833	Blood	1	0.967659
ENSG00000118579.12	4	17614630	17614631	0.1818	rs673248	4.1	rs4334752	0.076481	-4.76	-0.2484	418	418	susie	0.087	3e-05	0.38748	0.6984	Cortex	1	0.967659
ENSG00000089063.14	20	5113102	5113103	0.3567	rs3747910	2.75	rs2326588	0.2108	-6.76	0.4093	600	600	susie	0.22	1.2e-11	-0.3875	0.6984	Nucleus.Accumbens	1	0.967659
ENSG00000249500.1	4	165684638	165684639	0.1572	rs6822718	2.9	rs11723812	-0.00526	-3.42	1.24577	459	459	susie	0.038	0.0043	-0.3874	0.698435	Cerebellum	1	0.967659
ENSG00000135537.16	6	108294893	108294894	0.3239	rs12173906	2.9	rs532441	0.010726	3.62	-1.5796	362	362	susie	0.07	0.00061	-0.38733	0.6985	Hippocampus	1	0.967659
ENSG00000053501.12	19	17215345	17215346	0.1255	rs7254151	2.71	rs3906559	0.101946	-7.86	-0.35425	406	406	susie	0.1	2.6e-15	0.38733	0.698514	Blood	1	0.967659
ENSG00000067533.5	1	218285286	218285287	0.3102	rs3121580	-2.96	rs17047574	0.063889	4.46	0.59091	477	477	susie	0.11	1.4e-05	0.3873	0.69853	Cerebellar.Hemisphere	1	0.967659
ENSG00000105497.7	19	51571297	51571298	0.415	rs12610918	-2.68	rs7252645	0.097629	-5.12	0.2018	603	603	susie	0.13	1.9e-06	0.38731	0.69853	Cerebellar.Hemisphere	1	0.967659
ENSG00000273133.1	4	15564252	15564253	0.363	rs10939648	-3.05	rs4267734	0.09699	4.7	1.6103	542	542	susie	0.25	4.2e-10	0.3873	0.69856	ACC	1	0.967659
ENSG00000155926.13	8	133103053	133103054	0.1895	rs1829402	2.98	rs2739155	0.10545	-4.92	0.14493	712	11	enet	0.12	1.5e-06	0.38725	0.6986	Caudate	1	0.967671
ENSG00000272983.1	10	38137336	38137337	0.6645	rs12412221	-2.82	rs1344342	0.046104	5.05	-1.2521	203	11	lasso	0.14	2.5e-05	-0.3869	0.69885	Spine	1	0.967974
ENSG00000148296.6	9	133336397	133336398	0.6336	rs7025782	-3.1	rs886090	0.227891	-6.91	0.7117	579	6	lasso	0.38	3.7e-18	-0.3871	0.699	Cerebellar.Hemisphere	1	0.967998
ENSG00000271122.1	7	35695213	35695214	0.4229	rs7778116	3.5	rs4483064	0.19592	-5.88	0.23583	544	544	susie	0.21	1.5e-09	-0.3866	0.69902	Cerebellar.Hemisphere	1	0.967998
ENSG00000214293.8	7	77696264	77696265	0.544	rs7789223	-4.09	rs10499835	0.36185	-6.77	0.689464	511	12	enet	0.44	2.5e-16	0.3866	0.69907	Spine	1	0.967998
ENSG00000131067.16	20	34872859	34872860	0.0913	rs6058108	2.58	rs4911167	0.0332	-6.18	0.62772	349	23	enet	0.068	2.2e-10	0.3865	0.6991	Blood	1	0.967998
ENSG00000273179.1	4	1167777	1167778	0.1062	rs12646225	3.76	rs4974629	0.0848	7.44	0.1	384	13	enet	0.11	1.3e-15	-0.3866	0.6991	Blood	1	0.967998
ENSG00000134278.15	18	12658041	12658042	0.1421	rs12954256	3.48	rs11664013	0.0036	4.53	0.7761	375	22	enet	0.049	7.6e-08	0.3865	0.69913	Blood	1	0.967998
ENSG00000139436.20	12	109996388	109996389	0.1458	rs12305576	2.5	rs12829374	0.035967	-3.83	1.0773	305	27	enet	0.068	0.00019	0.386467	0.69915	Cerebellum	1	0.967998
ENSG00000224152.1	2	159615295	159615296	0.2541	rs3755433	3.52	rs11884022	-0.00532	3.87	0.5051	483	483	susie	0.0085	0.11	-0.38645	0.69916	Cortex	1	0.967998
ENSG00000240053.8	6	31670166	31670167	0.4581	rs2523612	3.2	rs521977	0.103	4.25	0.3864	242	1	top1	0.1	2.6e-05	0.3864	0.69918	Hypothalamus	1	0.967998
ENSG00000150361.11	13	70108492	70108493	0.215	rs1413132	2.77	rs2501200	0.05265	-4.3	-0.2916	478	478	susie	0.065	0.0017	0.3863	0.6992	ACC	1	0.967998
ENSG00000103932.11	15	41544268	41544269	0.4001	rs7166556	-2.87	rs2274858	0.227	7.16	-1.35188	362	13	enet	0.31	3.2e-14	-0.3864	0.69921	Frontal.Cortex	1	0.967998
ENSG00000106605.10	7	43758679	43758680	0.4745	rs10487674	-2.8	rs2286297	0.23108	-6.1	0.67416	403	29	enet	0.28	5e-13	-0.3863	0.69929	Cerebellar.Hemisphere	1	0.968047
ENSG00000211643.2	22	22318726	22318727	0.386	rs8139423	2.42	rs4277621	0.08681	5.57	0.41791	351	351	susie	0.16	1.2e-08	0.386255	0.699308	Cortex	1	0.968047
ENSG00000105088.8	19	9936551	9936552	0.3698	rs7250025	-3.82	rs2287808	0.133152	5.19	-0.169	335	335	susie	0.14	1.1e-06	-0.3861	0.699455	Putamen	1	0.968151
ENSG00000153395.9	5	1523976	1523977	0.492	rs6873098	-3.013	rs13161905	0.181	-6.46	-0.26486	552	552	susie	0.3	4.7e-16	0.38604	0.69947	Cerebellum	1	0.968151
ENSG00000138030.12	2	27086746	27086747	0.1045	rs11691585	2.93	rs7605526	0.100985	4.74	-0.38596	311	1	top1	0.1	7.8e-06	-0.38596	0.69952	Nucleus.Accumbens	1	0.968151
ENSG00000092054.12	14	23435717	23435718	0.0747	rs418012	-2.7	rs3742489	0.000388	-3.51	0.70014	455	5	lasso	0.018	0.00076	-0.3859	0.699547	Blood	1	0.968151
ENSG00000126457.21	19	49675785	49675786	0.3939	rs892149	-4.44	rs12976076	0.04788	5.11	0.1458	322	4	lasso	0.13	7.2e-07	0.3859	0.699584	Caudate	1	0.968151
ENSG00000242593.5	7	124049131	124049132	0.5553	rs7784625	2.82	rs10224465	0.426	-7.71	0.2985	395	395	susie	0.43	4.5e-18	-0.3858	0.69966	ACC	1	0.968151
ENSG00000229358.3	7	32755407	32755408	0.2758	rs17161184	-3.07	rs10226019	0.13715	-5.79	0.26276	416	416	susie	0.14	4.7e-08	-0.38575	0.699683	Cerebellum	1	0.968151
ENSG00000169519.20	11	28108308	28108309	0.118	rs1491850	-4.31	rs17310076	0.08534	-3.84	-0.3857	297	1	top1	0.085	0.0009	0.3857	0.699708	Spine	1	0.968151
ENSG00000182993.3	12	14803571	14803572	0.311	rs3748303	2.58	rs2075268	0.177	5.85	0.41596	369	369	susie	0.18	2.8e-08	0.38571	0.69971	Hippocampus	1	0.968151
ENSG00000118997.13	2	196068811	196068812	0.2235	rs16847894	2.46	rs1568366	0.18429	6.25	0.1486	385	385	susie	0.19	2.6e-10	0.38564	0.69976	Cortex	1	0.968151
ENSG00000106178.6	7	75823355	75823356	0.1343	rs2070804	2.44	rs11465307	0.008595	5.01	-0.274194	290	36	enet	0.031	1.5e-05	-0.38564	0.69977	Blood	1	0.968151
ENSG00000109738.10	4	157076056	157076057	0.2277	rs4691381	3.09	rs6823927	0.137	-5.19	-0.3856	354	1	top1	0.14	1.1e-06	0.3856	0.699777	Cerebellar.Hemisphere	1	0.968151
ENSG00000188906.14	12	40196743	40196744	0.2013	rs1390953	2.96	rs7311031	0.119	-8.58	0.56897	538	538	susie	0.17	1.9e-24	-0.38551	0.6999	Blood	1	0.968151
ENSG00000248278.1	17	48908982	48908983	0.3826	rs7207826	3.3	rs1058018	0.16334	-5.99	1.18638	398	30	enet	0.2	1.1e-10	0.38545	0.6999	Cortex	1	0.968151
ENSG00000170458.13	5	140633700	140633701	0.1981	rs3776100	-2.147	rs1019933	0.00958	3.55	0.10887	344	344	susie	0.023	0.033	-0.38545	0.69991	Cerebellar.Hemisphere	1	0.968151
ENSG00000135362.13	11	36296287	36296288	0.0914	rs11033450	-3.45	rs330264	0.0041	-4.56	0.7573	610	3	lasso	0.045	2.8e-07	-0.3858	0.7	Blood	1	0.968151
ENSG00000010438.16	9	33750465	33750466	0.5162	rs864427	-3.39	rs855436	0.04285	-5.29	1.0517	301	30	enet	0.32	8.7e-15	-0.3855	0.7	Frontal.Cortex	1	0.968151
ENSG00000055950.16	10	100987365	100987366	0.258	rs3923992	-2.99	rs2295716	0.19448	6.61	-0.5559	419	8	lasso	0.22	9.6e-12	-0.38492	0.7	Nucleus.Accumbens	1	0.968151
ENSG00000260776.5	15	77926845	77926846	0.7881	rs11634386	-2.54	rs7175950	0.49835	8.76	0.4087	428	428	susie	0.51	1.4e-25	0.38537	0.7	Putamen	1	0.968151
ENSG00000170615.14	7	103443210	103443211	0.1909	rs579030	-2.74	rs7785272	0.052585	-4.3	0.73754	423	11	lasso	0.085	3e-05	-0.38527	0.700039	Cerebellum	1	0.968151
ENSG00000228050.1	22	22224565	22224566	0.48	rs8139423	2.42	rs11705283	0.399797	6.34	-0.4264	381	3	lasso	0.41	3.3e-13	-0.38527	0.70004	Substantia.Nigra	1	0.968151
ENSG00000169213.6	1	51990763	51990764	0.1872	rs12142485	-2.22	rs2244262	0.095399	4.57	0.38519	203	1	top1	0.095	2.2e-05	0.38519	0.7001	Caudate	1	0.968151
ENSG00000160299.16	21	46324121	46324122	0.229	rs17182739	-2.94	rs2298695	0.020011	-3.98	1.4821	452	452	susie	0.025	0.026	-0.3851	0.7001	Cerebellar.Hemisphere	1	0.968151
ENSG00000197980.12	3	156825480	156825481	0.1632	rs9289977	2.46	rs2653817	0.06124	-4.31	0.2689	442	5	lasso	0.092	8.1e-05	-0.38513	0.70014	Putamen	1	0.968163
ENSG00000138698.14	4	98261383	98261384	0.225	rs4699661	2.28	rs10489126	0.035493	3.5	0.5281	341	6	lasso	0.069	0.0007	0.385	0.70027	Hippocampus	1	0.968232
ENSG00000218016.2	6	28188049	28188050	0.2762	rs4713139	-4.13	rs2791333	0.11393	-4.78	-1.574	433	27	enet	0.14	3.1e-06	-0.3849	0.70029	ACC	1	0.968232
ENSG00000128000.15	19	40056208	40056209	0.133	rs33933140	3.76	rs3760919	0.020608	4.04	1.55	387	387	susie	0.047	0.0019	0.3849	0.700302	Nucleus.Accumbens	1	0.968232
ENSG00000275409.1	12	118430146	118430147	0.155	rs7316408	3.75	rs2062525	0.010959	3.63	0.8763	448	26	enet	0.052	0.0024	-0.3848	0.70041	Hypothalamus	1	0.968232
ENSG00000181798.2	2	231514338	231514339	0.3721	rs4973475	-4.56	rs4973431	0.182372	-5.46	-0.48068	356	16	enet	0.19	7.6e-09	0.38474	0.70043	Putamen	1	0.968232
ENSG00000125656.8	19	6361451	6361452	0.392	rs348374	-2.66	rs17625356	0.02617	3.63	-0.8165	397	397	susie	0.029	0.037	-0.3846	0.7005	Amygdala	1	0.968232
ENSG00000211643.2	22	22318726	22318727	0.301	rs8139423	2.42	rs4277621	0.193591	5.55	0.4179	346	346	susie	0.2	3e-08	0.38458	0.700549	ACC	1	0.968232
ENSG00000134809.8	11	57530802	57530803	0.2173	rs11606597	3.39	rs2581923	0.08415	5.42	0.25	378	378	susie	0.13	3.1e-06	0.38453	0.700586	Frontal.Cortex	1	0.968232
ENSG00000176209.11	8	42541711	42541712	0.2746	rs17875671	3.73	rs2923437	0.26939	6.29	-0.30357	250	250	susie	0.27	4.3e-11	-0.3845	0.7006	ACC	1	0.968232
ENSG00000161551.14	19	51887975	51887976	0.4861	rs10421191	2.92	rs8110546	0.119	-5.73	-0.25882	617	18	lasso	0.16	8.5e-08	0.38451	0.7006	Frontal.Cortex	1	0.968232
ENSG00000260776.5	15	77926845	77926846	0.749	rs11634386	-2.54	rs7175950	0.39071	7.15	0.4087	426	426	susie	0.42	2.2e-15	0.3845	0.7006	Spine	1	0.968232
ENSG00000188611.14	10	50248609	50248610	0.79	rs2574952	-2.38	rs4497350	0.428963	-8.13	-0.3734	298	9	lasso	0.43	1.5e-20	0.384342	0.700725	Putamen	1	0.968232
ENSG00000254860.5	11	8964773	8964774	0.4847	rs4929914	-2.55	rs3815991	0.3403	7.34	-0.38428	358	1	top1	0.34	6.5e-16	-0.384279	0.700771	Frontal.Cortex	1	0.968232
ENSG00000254860.5	11	8964773	8964774	0.673	rs4929914	-2.55	rs3815991	0.42237	7	-0.3843	358	1	top1	0.42	2.4e-15	-0.3843	0.700771	Spine	1	0.968232
ENSG00000279656.1	14	23024216	23024217	0.742	rs8020463	2.62	rs8013143	0.53933	-8.04	0.3667	531	531	susie	0.55	5e-22	-0.3842	0.7008	Amygdala	1	0.968232
ENSG00000111802.13	6	24667032	24667033	0.2931	rs621948	-3.48	rs1047782	0.16892	5.72	0.3842	612	1	top1	0.17	5.4e-09	0.38421	0.70082	Nucleus.Accumbens	1	0.968232
ENSG00000183580.9	5	15500195	15500196	0.1087	rs1502024	-1.79	rs16867730	0.0213	-3.5	0.46172	312	312	susie	0.043	0.0025	0.3842	0.70083	Cerebellum	1	0.968232
ENSG00000121716.20	7	100352175	100352176	0.55	rs34312198	3.11	rs11761253	0.65503	8.67	0.210705	290	16	lasso	0.66	2.1e-28	0.3841	0.70089	Spine	1	0.968232
ENSG00000176209.11	8	42541711	42541712	0.3295	rs17875671	3.73	rs2923428	0.31252	7.56	-0.55354	263	6	lasso	0.33	7.4e-17	-0.38409	0.7009	Caudate	1	0.968232
ENSG00000223705.9	7	75410321	75410322	0.22	rs867144	2.54	rs794356	0.0778	-4.52	0.4114	173	173	susie	0.082	8.4e-05	-0.3841	0.700901	Caudate	1	0.968232
ENSG00000111802.13	6	24667032	24667033	0.249	rs621948	-3.48	rs1047782	0.105182	4.99	0.385	612	612	susie	0.12	1.3e-06	0.38409	0.70091	Caudate	1	0.968232
ENSG00000233073.1	7	86786146	86786147	0.283	rs10487055	-2.73	rs2299227	-0.00862	3.39	-0.293706	344	344	susie	0.026	0.046	-0.384	0.70097	Spine	1	0.968232
ENSG00000106771.12	9	109119944	109119945	0.449	rs1533641	3.13	rs7776	0.2814	7.36	1.11	609	30	enet	0.36	1.1e-19	0.38437	0.701	Cerebellum	1	0.968232
ENSG00000070413.19	22	19122453	19122454	0.388	rs2078743	-2.57	rs2057754	0.26135	6.91	-0.38347	363	1	top1	0.26	4.7e-12	-0.3835	0.701	Frontal.Cortex	1	0.968232
ENSG00000137713.15	11	111766426	111766427	0.4222	rs7115223	2.77	rs647080	0.33356	8.33	-0.4186	371	24	enet	0.36	2.3e-19	0.3839	0.701	Nucleus.Accumbens	1	0.968232
ENSG00000254860.5	11	8964773	8964774	0.472	rs4929914	-2.55	rs3815991	0.400033	6.36	-0.3843	346	1	top1	0.4	1e-12	-0.3843	0.701	Substantia.Nigra	1	0.968232
ENSG00000021488.12	19	32869765	32869766	0.603	rs358539	-3.58	rs17272267	0.440398	-8.94	-0.5	420	9	lasso	0.53	4.4e-31	0.3838	0.701141	Nucleus.Accumbens	1	0.968302
ENSG00000074219.13	19	49362456	49362457	0.2604	rs892149	-4.44	rs354009	0.135	5.26	-0.48322	375	375	susie	0.15	2.8e-07	-0.38371	0.70119	Frontal.Cortex	1	0.968302
ENSG00000242193.10	1	178037949	178037950	0.4588	rs2746325	2.95	rs1932847	0.187042	-6.27	-0.3747	410	11	lasso	0.2	1.4e-10	0.38368	0.701218	Nucleus.Accumbens	1	0.968302
ENSG00000134905.16	13	110713276	110713277	0.1958	rs3783088	2.82	rs410049	0.079151	-7	-0.7118	677	30	enet	0.083	2.2e-12	0.3837	0.70122	Blood	1	0.968302
ENSG00000173517.10	15	77420143	77420144	0.2347	rs11072660	2.35	rs11632999	0.06249	4.69	0.4848	326	4	lasso	0.11	0.00014	0.3837	0.70123	Amygdala	1	0.968302
ENSG00000174136.11	5	98768649	98768650	0.2949	rs12655235	-2.14	rs692759	0.135849	5.18	0.3835	342	1	top1	0.14	2.1e-06	0.3835	0.7013	Hippocampus	1	0.968302
ENSG00000182093.14	21	39380243	39380244	0.153	rs9680113	3.05	rs2836999	0.11921	4.82	0.3835	648	1	top1	0.12	1.2e-06	0.3835	0.7013	Nucleus.Accumbens	1	0.968302
ENSG00000182093.14	21	39380243	39380244	0.356	rs9680113	3.05	rs2836999	0.303	6.84	0.3835	647	1	top1	0.3	1.1e-13	0.3835	0.7013	Putamen	1	0.968302
ENSG00000196584.2	7	152676164	152676165	0.4	rs6957372	2.5	rs17813864	0.26047	5.75	0.313433	324	324	susie	0.27	1.7e-09	0.3834	0.70139	Spine	1	0.968319
ENSG00000151917.17	6	56955125	56955126	0.231	rs7767082	2.52	rs17685235	0.0109	-4.11	-0.3332	280	280	susie	0.014	0.11	0.3834	0.70142	Spine	1	0.968319
ENSG00000182993.3	12	14803571	14803572	0.5089	rs3748303	2.58	rs11610238	0.335664	7.99	0.33333	367	14	enet	0.36	2.8e-19	0.38335	0.70146	Cortex	1	0.968319
ENSG00000100403.11	22	41301521	41301522	0.0884	rs743832	3.31	rs5751072	0.101922	4.75	0.3833	268	1	top1	0.1	4.7e-06	0.383333	0.70147	Cerebellum	1	0.968319
ENSG00000214435.7	10	102869515	102869516	0.3354	rs11594179	3.18	rs4919690	0.206558	-5.84	-0.8095	344	8	lasso	0.22	7.6e-10	0.3833	0.70147	Hippocampus	1	0.968319
ENSG00000265750.1	18	24162042	24162043	0.217	rs12162183	-4.07	rs12957820	0.048705	4.22	0.3833	490	1	top1	0.049	0.0016	0.38333	0.7015	Cortex	1	0.968319
ENSG00000277402.1	6	31355315	31355316	0.392	rs3131382	4.31	rs2523589	-0.00774	-2.89	0.0105	212	212	susie	0.013	0.12	0.383	0.701599	Spine	1	0.968336
ENSG00000180011.6	18	75209347	75209348	0.223	rs935035	-3.71	rs1132845	0.076654	-5.01	0.3831	543	1	top1	0.077	8.7e-05	-0.38311	0.7016	Cortex	1	0.968336
ENSG00000105519.15	19	5911768	5911769	0.131	rs8106107	2.8	rs420458	0.177787	-9.99	-0.38309	384	1	top1	0.18	1.1e-25	0.38309	0.701656	Blood	1	0.968336
ENSG00000070731.10	17	76586955	76586956	0.5173	rs563079	2.93	rs11077835	0.177216	-10.07	-0.0147	515	30	enet	0.36	5.5e-56	-0.38305	0.70168	Blood	1	0.968336
ENSG00000119688.20	14	74303055	74303056	0.2615	rs8017852	-3.35	rs10130091	0.10337	-5.57	-0.5302	381	381	susie	0.11	2e-06	0.383	0.70169	Cerebellum	1	0.968336
ENSG00000173809.17	19	32719752	32719753	0.3163	rs358539	-3.58	rs2304101	0.043755	-4.48	0.1429	400	13	enet	0.13	2.4e-06	0.383	0.701718	Putamen	1	0.968336
ENSG00000168852.12	13	40921748	40921749	0.2305	rs9549286	2.64	rs7318768	0.119956	-5.15	-0.4182	332	332	susie	0.14	4.1e-07	0.38299	0.70173	Caudate	1	0.968336
ENSG00000228016.1	2	172736205	172736206	0.4456	rs11686903	3.25	rs10193942	0.31996	7.7	0.0301	493	5	lasso	0.32	3.7e-17	-0.38293	0.70177	Cortex	1	0.968348
ENSG00000105479.15	19	48320810	48320811	0.5485	rs4801737	4.4	rs2380123	0.229368	-6.47	-0.6728	503	6	enet	0.25	2.7e-11	0.3828	0.701847	Putamen	1	0.968411
ENSG00000248936.1	4	37588844	37588845	0.0628	rs17578829	3.43	rs7690570	-0.000201	-3.93	0.5366	636	636	susie	0.0039	0.075	-0.3828	0.7019	Blood	1	0.968412
ENSG00000134812.7	11	59845500	59845501	0.0931	rs11229961	-2.71	rs17597092	0.024131	4.71	0.383	374	1	top1	0.024	0.00014	0.383	0.702	Blood	1	0.968412
ENSG00000048649.13	11	77821016	77821017	0.162	rs11512969	-2.41	rs4944176	0.128754	-4.83	0.38199	352	1	top1	0.13	2.3e-06	-0.382	0.702	Cerebellar.Hemisphere	1	0.968412
ENSG00000255139.1	11	59616428	59616429	0.1286	rs11229961	-2.71	rs17597092	0.132611	5.08	0.383	341	1	top1	0.13	1.8e-06	0.383	0.702	Hypothalamus	1	0.968412
ENSG00000258875.5	14	91242758	91242759	0.1595	rs3783835	3.54	rs12886872	0.018767	-4.36	-1.10954	384	29	enet	0.064	8.5e-10	-0.3826	0.70203	Blood	1	0.968412
ENSG00000124532.14	6	24402907	24402908	0.6593	rs9689955	2.66	rs3827640	0.179608	5.53	-0.2134	607	17	lasso	0.21	1.3e-09	0.3825	0.70206	Hypothalamus	1	0.968412
ENSG00000273628.1	13	24933005	24933006	0.637	rs2497606	3.11	rs2084756	0.36036	8.14	0.0533	525	525	susie	0.5	4.5e-25	0.3824	0.70219	Cerebellar.Hemisphere	1	0.968412
ENSG00000243321.3	3	150080116	150080117	0.1943	rs11712274	2.39	rs4488777	0.044732	-4.7	0.22026	410	13	enet	0.088	0.00027	0.382335	0.7022	ACC	1	0.968412
ENSG00000188958.9	3	191330535	191330536	0.3217	rs2886242	-2.55	rs4687207	0.16069	5.19	0.02795	465	10	lasso	0.17	4.2e-07	0.382362	0.7022	ACC	1	0.968412
ENSG00000100580.7	14	77377108	77377109	0.456	rs9323651	-3.65	rs4899651	0.03381	-3.85	0.3824	544	1	top1	0.034	0.037	-0.3824	0.7022	Substantia.Nigra	1	0.968412
ENSG00000229980.4	17	50866678	50866679	0.2578	rs11079930	-2.37	rs7221352	0.124683	-5.35	0.2769	386	4	lasso	0.2	2.8e-09	-0.38224	0.70229	Putamen	1	0.968412
ENSG00000188573.7	5	168529115	168529116	0.4445	rs888773	2.52	rs13156547	0.114477	5.2	0.0137	607	607	susie	0.15	3e-07	-0.38223	0.70229	Putamen	1	0.968412
ENSG00000010818.9	6	142956697	142956698	0.246	rs926451	3.78	rs198664	0.023194	-3.58	1.1239	440	440	susie	0.032	0.015	0.3822	0.70231	Putamen	1	0.968412
ENSG00000242294.6	7	100336411	100336412	0.3	rs34312198	3.11	rs11761253	0.28142	5.62	0.2142	302	302	susie	0.29	3.2e-09	0.3822	0.70231	Substantia.Nigra	1	0.968412
ENSG00000275764.1	12	27037099	27037100	0.2483	rs10842871	3.12	rs11048881	0.198688	6.23	-0.41968	524	524	susie	0.2	1.1e-10	-0.38215	0.70235	Nucleus.Accumbens	1	0.968412
ENSG00000129003.15	15	62060472	62060473	0.1381	rs289148	-2.7	rs7168164	0.108638	9.28	-0.625	537	537	susie	0.14	4.6e-20	-0.38211	0.70238	Blood	1	0.968412
ENSG00000157851.16	2	26847746	26847747	0.201	rs11691585	2.93	rs41448746	0.10156	-4.72	-0.3784	378	378	susie	0.12	0.00011	0.382099	0.70239	Spine	1	0.968412
ENSG00000119681.11	14	74612377	74612378	0.0801	rs8017852	-3.35	rs8006778	0.011553	-4.63	-0.00974	354	354	susie	0.016	0.0014	-0.3821	0.702409	Blood	1	0.968412
ENSG00000143147.14	1	168137666	168137667	0.1542	rs16860688	-2.51	rs12403023	0.019382	-3.73	0.952	475	475	susie	0.048	0.0017	0.38197	0.702484	Nucleus.Accumbens	1	0.968472
ENSG00000151917.17	6	56955125	56955126	0.3376	rs7767082	2.52	rs1562908	0.345008	-7.62	-0.31575	280	280	susie	0.35	1.1e-16	0.3819	0.70253	Frontal.Cortex	1	0.968493
ENSG00000126775.8	14	55411857	55411858	0.185	rs8012152	2.98	rs9323283	0.11306	4.77	-0.5362	431	13	lasso	0.13	2e-06	0.38178	0.7026	Frontal.Cortex	1	0.968546
ENSG00000164610.8	7	33109389	33109390	0.223	rs2392177	-2.18	rs17469596	0.181872	4.83	0.3817	348	1	top1	0.18	7.9e-07	0.38171	0.70267	Amygdala	1	0.968597
ENSG00000279845.1	4	146180850	146180851	0.266	rs17020895	3.56	rs6537402	0.135429	-5.29	-0.3169	367	367	susie	0.15	4.6e-07	0.3816	0.70274	Hippocampus	1	0.968597
ENSG00000214300.7	7	100307701	100307702	0.1486	rs34312198	3.11	rs11761253	0.06117	-3.99	0.19999	294	10	lasso	0.086	0.00011	-0.3816	0.70275	Cerebellar.Hemisphere	1	0.968597
ENSG00000222365.1	20	49280318	49280319	0.1429	rs491490	-3.35	rs3021	0.0584	-6.73	-1.7753	423	55	enet	0.1	9.9e-15	-0.3816	0.7028	Blood	1	0.968597
ENSG00000105227.14	19	40413365	40413366	0.2211	rs33933140	3.76	rs339512	0.058096	3.96	-0.60304	371	4	lasso	0.092	2e-05	-0.3814	0.702883	Nucleus.Accumbens	1	0.968597
ENSG00000088888.17	20	3846798	3846799	0.1456	rs4813687	3.22	rs2300217	0.0846	-7.54	0.4081	539	539	susie	0.091	2e-13	-0.3815	0.7029	Blood	1	0.968597
ENSG00000167434.9	17	60149935	60149936	0.0272	rs12451779	-2.45	rs9890837	0.001455	-3.74	-0.4422	206	206	susie	0.0028	0.11	0.38137	0.70293	Blood	1	0.968597
ENSG00000081019.13	1	113812377	113812378	0.0915	rs7527134	-2.92	rs1936930	0.00286	3.83	-0.17403	484	5	lasso	0.0077	0.14	-0.38137	0.70293	Cerebellar.Hemisphere	1	0.968597
ENSG00000182566.13	19	7733905	7733906	0.3121	rs4804233	2.68	rs4804800	0.098687	5.06	0.1602	407	407	susie	0.16	3e-08	-0.3813	0.702956	Caudate	1	0.968597
ENSG00000237021.2	6	116254295	116254296	0.1552	rs17077901	-3.53	rs9374570	0.009	3.44	-0.4584	376	3	lasso	0.065	0.00029	-0.3813	0.702983	Cortex	1	0.968597
ENSG00000186642.15	11	72674590	72674591	0.324	rs3903492	-3.06	rs12576058	0.086785	4.17	0.1533	314	19	enet	0.13	0.00013	0.3813	0.703	Substantia.Nigra	1	0.968597
ENSG00000132604.10	16	69408570	69408571	0.0322	rs4275849	-3.4	rs153050	0.011148	4.18	-0.3813	303	1	top1	0.011	0.0072	-0.3813	0.703011	Blood	1	0.968597
ENSG00000279667.1	1	40473054	40473055	0.3392	rs17412556	3.453	rs4660411	0.155	5.46	0.66769	432	60	enet	0.16	1.6e-08	-0.3811	0.70313	Cortex	1	0.968626
ENSG00000228050.1	22	22224565	22224566	0.7174	rs8139423	2.42	rs2283797	0.26857	8.17	0.1132	386	35	enet	0.5	3.2e-25	-0.38106	0.70316	Cerebellar.Hemisphere	1	0.968626
ENSG00000259762.1	15	85752900	85752901	0.232	rs338544	3.8	rs7179917	0.118929	-5.77	-0.806	559	559	susie	0.15	4.8e-08	0.3811	0.70316	Cortex	1	0.968626
ENSG00000148600.14	10	84194634	84194635	0.486	rs4332462	3.01	rs7922232	-0.00318	-4.34	-0.080645	535	33	enet	0.05	0.0084	0.38104	0.7032	Amygdala	1	0.968626
ENSG00000111596.11	12	70242993	70242994	0.128	rs2717418	2.54	rs41329849	0.0468	-5.34	0.38095	574	1	top1	0.047	1.5e-07	-0.38095	0.7032	Blood	1	0.968626
ENSG00000130943.6	22	46263354	46263355	0.2222	rs1042311	2.94	rs9615330	0.086002	-4.72	-0.46716	466	466	susie	0.11	5.5e-06	0.3809	0.703243	Caudate	1	0.968626
ENSG00000104889.5	19	12802062	12802063	0.0405	rs7248145	3.38	rs2967890	0.006432	-4	-0.05894	307	307	susie	0.0068	0.029	0.38092	0.703266	Blood	1	0.968626
ENSG00000176681.14	17	46292732	46292733	0.8334	rs199496	-3.25	rs35732828	0.173718	7.2	0.72152	77	34	enet	0.65	2.3e-42	-0.38091	0.7033	Nucleus.Accumbens	1	0.968626
ENSG00000225138.7	5	473235	473236	0.7969	rs7709758	-3.48	rs768479	0.132	9.82	2.0155	323	50	enet	0.55	2e-97	0.38084	0.70332	Blood	1	0.968626
ENSG00000183655.12	15	85795029	85795030	0.3297	rs338544	3.8	rs7165064	-0.000675	-3.88	0.315	577	38	enet	0.037	0.015	-0.3807	0.70341	ACC	1	0.968626
ENSG00000140522.11	15	89221750	89221751	0.1597	rs208824	-2.43	rs2070780	0.14942	5.46	0.38072	451	1	top1	0.15	9.7e-08	0.38072	0.70341	Caudate	1	0.968626
ENSG00000100150.16	22	31753950	31753951	0.178	rs2103853	3.77	rs7286557	0.1728	-5.77	-0.38062	369	1	top1	0.17	2.9e-09	0.380619	0.703486	Cortex	1	0.968626
ENSG00000231890.7	2	135985175	135985176	0.2959	rs16831891	-2.98	rs1807356	0.04397	4.69	-0.93614	304	304	susie	0.1	1.4e-05	-0.38054	0.7035	Caudate	1	0.968626
ENSG00000232934.7	10	112420006	112420007	0.2983	rs11195815	2.16	rs11195918	0.086735	-4.92	-0.4945	456	24	enet	0.22	1.3e-09	0.3806	0.70353	Hippocampus	1	0.968626
ENSG00000163536.12	3	167735242	167735243	0.2577	rs7637798	2.51	rs9855100	0.057471	4.33	0.8518	385	6	lasso	0.19	8.8e-07	0.3804	0.7036	Spine	1	0.968626
ENSG00000233527.8	19	36573069	36573070	0.5392	rs7250473	-4.2	rs3108580	0.337	7.34	0.4328	307	14	lasso	0.43	9.3e-21	0.38043	0.70363	Hypothalamus	1	0.968626
ENSG00000267365.1	17	70169401	70169402	0.3783	rs390094	-2.77	rs1468472	0.012876	-3.83	1.7532	411	34	enet	0.021	0.041	-0.38041	0.70364	Hypothalamus	1	0.968626
ENSG00000172986.12	3	72888072	72888073	0.2486	rs11128332	2.95	rs1052278	0.28285	-7.27	-0.58346	440	2	lasso	0.28	5.5e-15	0.38037	0.70367	Cortex	1	0.968626
ENSG00000163389.10	3	119468937	119468938	0.3703	rs3732360	3.32	rs17203132	0.228696	11.36	-0.435897	510	3	lasso	0.26	3e-38	-0.38027	0.70375	Blood	1	0.968626
ENSG00000214846.4	4	15731626	15731627	0.214	rs10939648	-3.08	rs10023845	0.008139	3.93	-1.3333	549	24	enet	0.084	0.00019	-0.3802	0.70378	Hippocampus	1	0.968626
ENSG00000135913.10	2	218568360	218568361	0.3745	rs7596898	2.77	rs526897	0.45845	-9.38	0.32024	362	34	enet	0.47	5.3e-28	-0.3802	0.703785	Cerebellum	1	0.968626
ENSG00000206530.10	3	113441609	113441610	0.1251	rs3821682	2.95	rs6438140	0.039038	-6.6	-0.014759	437	31	enet	0.076	2.1e-11	-0.3802	0.70379	Blood	1	0.968626
ENSG00000160294.10	21	46286296	46286297	0.2	rs17182739	-2.94	rs2839309	0.06773	-4.64	-0.1559	461	15	enet	0.15	3.2e-07	0.3802	0.7038	Hypothalamus	1	0.968626
ENSG00000180855.15	19	12441111	12441112	0.238	rs7248145	3.38	rs17469542	0.09794	-3.98	0.3138	283	283	susie	0.13	0.00011	-0.3802	0.70381	Substantia.Nigra	1	0.968626
ENSG00000146729.9	7	55951792	55951793	0.1741	rs17565995	-3.34	rs4948089	0.140051	5.42	0.38017	285	1	top1	0.14	7.3e-08	0.38017	0.703823	Cerebellum	1	0.968626
ENSG00000176268.5	13	40863901	40863902	0.2565	rs9549286	2.64	rs9532657	0.216599	-6.24	-0.6	351	351	susie	0.22	2.4e-10	0.3801	0.7039	Hypothalamus	1	0.968626
ENSG00000165525.17	14	49853202	49853203	0.036	rs12894758	2.94	rs2354435	0.003369	3.63	0.13279	372	12	enet	0.0047	0.058	-0.3801	0.703901	Blood	1	0.968626
ENSG00000123106.10	12	28133248	28133249	0.0958	rs12318959	-2.96	rs11049693	-0.005646	3.66	-2.0851	458	458	susie	0.033	0.013	-0.38	0.70394	Frontal.Cortex	1	0.968626
ENSG00000103876.11	15	80152489	80152490	0.0527	rs372447	-3.05	rs17219447	0.007581	-4.34	0.38	522	1	top1	0.0076	0.022	-0.38	0.70395	Blood	1	0.968626
ENSG00000137996.12	1	100266206	100266207	0.1412	rs17454474	2.537	rs3806239	0.132	8.79	0.37975	410	1	top1	0.13	4.1e-19	0.379747	0.704	Blood	1	0.968626
ENSG00000197969.11	9	77177352	77177353	0.2425	rs4391492	2.29	rs4744831	0.0339	3.93	0.38	524	1	top1	0.034	0.014	0.38	0.704	Hippocampus	1	0.968626
ENSG00000183346.6	10	61662960	61662961	0.1865	rs12573098	-3.09	rs2068755	0.17717	6.13	-0.53704	422	6	lasso	0.19	1.4e-10	-0.3799	0.70403	Cerebellum	1	0.968626
ENSG00000203867.7	10	110644396	110644397	0.298	rs2855469	2.99	rs867331	0.14	-4.8	-0.3797	465	1	top1	0.14	8.5e-07	0.3797	0.70414	Frontal.Cortex	1	0.968734
ENSG00000111077.17	12	53047050	53047051	0.5098	rs8938	-2.51	rs10747658	0.258768	-6.86	-0.5263	562	6	lasso	0.28	1.3e-12	0.3796	0.7042	Putamen	1	0.968738
ENSG00000213760.10	6	31546847	31546848	0.1632	rs3130564	-3.9	rs2239705	0.0486	6.87	0.6287	279	30	enet	0.083	2.6e-12	-0.3797	0.704205	Blood	1	0.968738
ENSG00000169047.5	2	226799758	226799759	0.2754	rs6754309	-3.06	rs1950135	0.00171	-3.36	0.86239	458	458	susie	0.007	0.13	-0.3795	0.704294	Cerebellum	1	0.968776
ENSG00000256826.1	17	64491522	64491523	0.0518	rs17650301	-3.79	rs8068311	0.026796	4.44	1.0652	194	11	lasso	0.029	3e-05	0.3795	0.70432	Blood	1	0.968776
ENSG00000278259.4	17	36543434	36543435	0.1127	rs11651881	-3.64	rs2291285	0.06362	-4.16	-0.8723	331	331	susie	0.068	0.00057	0.37946	0.70435	Frontal.Cortex	1	0.968776
ENSG00000070413.19	22	19122453	19122454	0.273	rs2078743	-2.57	rs2238751	0.20138	6.56	-0.19612	362	362	susie	0.22	7.6e-12	-0.379417	0.704378	Cortex	1	0.968776
ENSG00000259584.1	15	40078703	40078704	0.234	rs2228262	2.78	rs8026641	0.06573	4.17	0.9194	459	459	susie	0.075	0.00011	0.3794	0.70439	Nucleus.Accumbens	1	0.968776
ENSG00000128699.13	2	189783572	189783573	0.294	rs12465339	2.86	rs893784	0.19051	5.74	0.3648	297	297	susie	0.26	3e-09	0.379357	0.70442	Spine	1	0.968776
ENSG00000144852.17	3	119780483	119780484	0.2175	rs4340737	2.9	rs1523130	0.02665	-3.92	-0.3793	498	1	top1	0.027	0.025	0.37927	0.70448	Putamen	1	0.968816
ENSG00000230606.10	2	97433526	97433527	0.2423	rs10520549	-2.26	rs7598442	0.158385	6.33	0.787179	124	6	lasso	0.18	1.3e-08	0.3791	0.70465	Hypothalamus	1	0.969007
ENSG00000104980.7	19	7943919	7943920	0.7037	rs2241590	-2.72	rs35672116	0.502234	10.29	-0.27257	433	433	susie	0.56	2.1e-35	-0.378894	0.704767	Cerebellum	1	0.969066
ENSG00000175662.17	17	17972421	17972422	0.1017	rs2242595	-2.76	rs8068175	0.033136	-3.38	-0.4952	381	381	susie	0.065	0.00078	0.37879	0.70484	Hypothalamus	1	0.969066
ENSG00000180543.4	8	97277963	97277964	0.0685	rs2289496	-1.95	rs2583503	0.0189	4.27	0.3788	375	1	top1	0.019	0.00067	0.3788	0.70485	Blood	1	0.969066
ENSG00000214946.14	17	15732246	15732247	0.431	rs28622079	2.84	rs3865264	0.15291	-5.83	0.88504	343	24	enet	0.25	1e-11	0.3787	0.70488	Cerebellar.Hemisphere	1	0.969066
ENSG00000102699.5	13	24512809	24512810	0.1097	rs7330736	3.59	rs1807271	0.096197	-7.53	0.3787	655	1	top1	0.096	4e-14	-0.3787	0.7049	Blood	1	0.969066
ENSG00000280423.1	6	2561946	2561947	0.233	rs9405578	3.33	rs2763049	0.027609	4.01	1.63802	584	27	enet	0.061	0.00036	0.37867	0.70493	Cerebellum	1	0.969066
ENSG00000101251.11	20	13996442	13996443	0.1892	rs10485773	2.79	rs2295413	0.05458	5.04	0.00327	356	28	enet	0.13	5e-07	-0.37861	0.705	Caudate	1	0.969066
ENSG00000271122.1	7	35695213	35695214	0.2538	rs7778116	3.5	rs3816422	0.181879	-5.45	0.2618	543	9	lasso	0.2	4.1e-09	-0.37857	0.70501	Hypothalamus	1	0.969066
ENSG00000198586.13	2	171231313	171231314	0.117	rs10930488	2.26	rs3731987	-0.006395	3.14	0.273	356	356	susie	0.014	0.073	-0.378527	0.70504	Cerebellar.Hemisphere	1	0.969066
ENSG00000153113.23	5	96525266	96525267	0.4744	rs6882366	-4.46	rs4590196	0.314133	6.51	0.3642	461	461	susie	0.33	6.9e-12	0.3784	0.7051	Amygdala	1	0.969066
ENSG00000131981.15	14	55124109	55124110	0.244	rs2183081	4.4	rs3825613	0.09686	-4.68	1.375	419	419	susie	0.12	6.7e-06	-0.3784	0.705138	Cerebellar.Hemisphere	1	0.969066
ENSG00000186854.10	2	84907007	84907008	0.083	rs12477490	-3.57	rs7579460	0.053183	-5.92	0.37838	396	1	top1	0.053	2.1e-08	-0.37838	0.70515	Blood	1	0.969066
ENSG00000182771.18	10	86366492	86366493	0.1537	rs2222545	2.57	rs10749537	-0.006222	-3.47	0.4007	484	484	susie	0.021	0.042	-0.3784	0.70517	Hippocampus	1	0.969066
ENSG00000274414.1	20	25245228	25245229	0.1131	rs6050427	3.19	rs6115218	-0.0027	-4.04	0.68905	423	5	enet	0.027	0.018	0.37827	0.7052	Caudate	1	0.969066
ENSG00000134253.9	1	117122586	117122587	0.3632	rs4659053	2.81	rs1342736	0.16873	5.73	0.83303	448	7	enet	0.19	6.7e-09	0.37825	0.70525	Frontal.Cortex	1	0.969066
ENSG00000234389.1	2	102438712	102438713	0.1068	rs7600321	2.71	rs12712142	0.05091	-4.28	-0.37813	557	1	top1	0.051	0.0017	0.37813	0.7053	Caudate	1	0.969066
ENSG00000134815.18	19	47349280	47349281	0.348	rs4801737	4.84	rs2341876	0.05556	4.36	1.2354	348	51	enet	0.083	0.00021	-0.3781	0.705323	Hippocampus	1	0.969066
ENSG00000105499.13	19	48110816	48110817	0.4415	rs4801737	4.6	rs380359	0.089305	5.06	-1.5067	513	70	enet	0.18	4.6e-09	-0.3781	0.705351	Caudate	1	0.969066
ENSG00000159658.10	1	46719063	46719064	0.1656	rs7664	-3.91	rs12094663	0.0234	3.74	0.0635	361	33	enet	0.03	0.01	-0.37808	0.705372	Cerebellum	1	0.969066
ENSG00000100276.9	22	29319678	29319679	0.2978	rs737787	2.93	rs2518683	0.038459	-4.64	-0.0776	415	8	lasso	0.19	9.3e-10	-0.378	0.705424	Caudate	1	0.969066
ENSG00000250892.1	4	205008	205009	0.355	rs12646225	3.76	rs7699689	0.062765	4.3	0.7205	179	23	enet	0.08	0.0002	0.378	0.70543	Hypothalamus	1	0.969066
ENSG00000214725.8	16	29863833	29863834	0.385	rs11862806	-4.78	rs889695	0.29883	-5.66	0.1241	160	6	lasso	0.3	1.6e-09	-0.378	0.705443	Substantia.Nigra	1	0.969066
ENSG00000128872.9	15	51751585	51751586	0.206	rs544023	2.33	rs8026828	0.033376	4	-0.871	432	432	susie	0.07	0.0012	-0.3779	0.7055	ACC	1	0.969066
ENSG00000188611.14	10	50248609	50248610	0.742	rs2574952	-2.41	rs4497350	0.45874	-7.76	-0.360292	297	13	lasso	0.53	3e-21	0.37785	0.7055	Amygdala	1	0.969066
ENSG00000176681.14	17	46292732	46292733	0.8035	rs199496	-3.25	rs8072451	0.128154	6.47	-1.6212	79	38	enet	0.57	3.5e-30	-0.37789	0.70551	Hypothalamus	1	0.969066
ENSG00000248275.1	5	181261211	181261212	0.7168	rs6601175	2.192	rs1279912	0.63	-10.87	0.1746	185	7	lasso	0.65	2.9e-44	-0.37784	0.70555	Cerebellum	1	0.969066
ENSG00000142207.6	21	32393025	32393026	0.1776	rs2833600	4.42	rs2833761	0.184	10.53	0.3295	485	485	susie	0.2	2.6e-28	0.3778	0.7056	Blood	1	0.969066
ENSG00000002919.14	17	48103356	48103357	0.1164	rs7207826	3.3	rs2109984	0.079112	-4.31	-0.37777	445	1	top1	0.079	7.4e-05	0.37777	0.7056	Nucleus.Accumbens	1	0.969066
ENSG00000080166.15	13	94479681	94479682	0.294	rs1924078	2.59	rs9524357	0.063962	-4.3	-0.1667	561	7	lasso	0.067	0.0031	0.3778	0.70561	Spine	1	0.969066
ENSG00000144199.11	2	97094881	97094882	0.0332	rs17636359	-2.17	rs1148591	0.022174	-4.72	0.30159	125	125	susie	0.025	0.00011	-0.37769	0.70566	Blood	1	0.969066
ENSG00000163528.12	3	14124869	14124870	0.2039	rs12639016	-2.93	rs2607762	0.05101	4.82	-0.42252	571	571	susie	0.071	0.00015	-0.37769	0.70566	Cortex	1	0.969066
ENSG00000108424.9	17	47649475	47649476	0.1161	rs16949318	2.84	rs11079806	-0.003875	-3.53	-0.26087	397	21	enet	0.06	0.00053	0.37761	0.7057	Nucleus.Accumbens	1	0.969071
ENSG00000151164.18	12	110503805	110503806	0.0744	rs4766521	-3.02	rs7304923	0.022293	3.59	0.0234	239	15	enet	0.033	0.0075	0.377602	0.70573	Cerebellum	1	0.969071
ENSG00000143147.14	1	168137666	168137667	0.2327	rs16860688	-2.512	rs2902570	0.136	-5.44	-0.55556	475	475	susie	0.14	1.6e-07	-0.37745	0.705836	Cortex	1	0.969071
ENSG00000115457.9	2	216632827	216632828	0.6023	rs10804247	-3.74	rs17496232	0.350312	14	0.15517	529	47	enet	0.36	2e-55	0.37744	0.705847	Blood	1	0.969071
ENSG00000126088.13	1	45012146	45012147	0.1148	rs4660821	3.56	rs998418	0.047799	-4.04	-0.2591	313	17	enet	0.054	0.00097	0.37741	0.705869	Nucleus.Accumbens	1	0.969071
ENSG00000127463.13	1	19251537	19251538	0.3636	rs6683868	4.32	rs3748759	0.151003	-4.89	0.90493	505	26	enet	0.17	2.5e-06	-0.37741	0.70587	Amygdala	1	0.969071
ENSG00000078319.9	7	100341907	100341908	0.0936	rs34312198	3.11	rs11761253	0.081681	-7.03	0.210415	301	13	enet	0.087	6.9e-13	-0.37727	0.70597	Blood	1	0.969071
ENSG00000253239.1	22	22026327	22026328	0.1339	rs8139423	2.42	rs410754	0.072813	6.65	-0.39526	427	6	lasso	0.092	1.4e-13	0.37749	0.706	Blood	1	0.969071
ENSG00000095383.19	9	98255720	98255721	0.7049	rs16915579	-2.34	rs4743186	0.53311	-10.23	0.1907	598	598	susie	0.56	8.7e-35	-0.37672	0.706	Cerebellum	1	0.969071
ENSG00000055732.12	1	85048498	85048499	0.6015	rs1998826	2.97	rs6674050	0.390916	-7.85	0.55156	573	11	lasso	0.39	3e-18	-0.37722	0.70601	Putamen	1	0.969071
ENSG00000241288.7	3	125916383	125916384	0.2312	rs2305228	3.58	rs2947707	0.19958	5.91	0.3771	409	1	top1	0.2	2.7e-09	0.3771	0.7061	Frontal.Cortex	1	0.969071
ENSG00000169967.16	2	127388464	127388465	0.1308	rs10165440	2.84	rs4300780	0.050996	-4.2	0.27273	438	438	susie	0.072	0.00015	-0.37709	0.7061	Nucleus.Accumbens	1	0.969071
ENSG00000241288.7	3	125916383	125916384	0.3238	rs2305228	3.58	rs2947707	0.10791	4.57	0.3771	409	1	top1	0.11	2e-05	0.37708	0.70612	Putamen	1	0.969071
ENSG00000146221.9	6	44297687	44297688	0.322	rs9369482	-2.93	rs1411904	0.0408	4.03	-0.37705	553	1	top1	0.041	0.011	-0.377049	0.70614	ACC	1	0.969071
ENSG00000161267.11	3	197573322	197573323	0.049	rs9857189	3.58	rs1549830	0.039472	5.04	0.377049	384	1	top1	0.039	1.3e-06	0.37705	0.70614	Blood	1	0.969071
ENSG00000167555.13	19	52397848	52397849	0.7077	rs423403	3.79	rs2245620	0.433312	-8.79	-0.607	462	10	enet	0.45	4.1e-24	0.377	0.706207	Caudate	1	0.969071
ENSG00000273628.1	13	24933005	24933006	0.5374	rs2497606	3.11	rs2084756	0.106788	5.02	0.0533	524	49	enet	0.16	3.5e-08	0.37686	0.70628	Caudate	1	0.969071
ENSG00000269945.1	14	71219099	71219100	0.1283	rs8013708	2.68	rs7146169	0.067501	-4.49	-0.3768	346	1	top1	0.068	0.00023	0.3768	0.7063	Cortex	1	0.969071
ENSG00000269945.1	14	71219099	71219100	0.151	rs8013708	2.68	rs7146169	0.01238	-4.05	-0.3768	346	1	top1	0.012	0.088	0.37681	0.7063	Frontal.Cortex	1	0.969071
ENSG00000160282.13	21	46155566	46155567	0.601	rs17182739	-2.94	rs4818826	0.31631	-7.88	0.146	496	38	enet	0.32	8.5e-17	-0.3769	0.7063	Nucleus.Accumbens	1	0.969071
ENSG00000268573.1	18	35285176	35285177	0.2453	rs1703838	-4.65	rs4799374	0.04978	-4.5	-0.3619	404	20	enet	0.15	1.6e-08	0.3768	0.70635	Cerebellum	1	0.969071
ENSG00000186715.10	1	16770236	16770237	0.5547	rs2235925	-2.47	rs7513616	0.102	-5.72	-1.14918	290	21	enet	0.28	5.1e-13	0.3768	0.70635	Hypothalamus	1	0.969071
ENSG00000144959.9	3	172711217	172711218	0.1665	rs4894442	-3.99	rs2442057	-0.004877	3.32	-0.851379	477	477	susie	0.0059	0.16	-0.3766	0.70645	Caudate	1	0.969162
ENSG00000242715.7	13	36297839	36297840	0.4696	rs2759292	4.09	rs943893	0.177613	-6.56	-0.6509	528	528	susie	0.26	1.1e-13	0.3766	0.7065	Nucleus.Accumbens	1	0.969162
ENSG00000180332.6	13	45194716	45194717	0.168	rs17066959	-2.36	rs9316144	-0.00626	-2.99	0.0701	390	390	susie	0.022	0.036	0.3765	0.70651	Frontal.Cortex	1	0.969162
ENSG00000153317.14	8	130443659	130443660	0.1814	rs4128982	3.61	rs17210536	0.144	9.05	-0.814	542	5	lasso	0.18	1.4e-25	-0.3764	0.70661	Blood	1	0.969256
ENSG00000100034.13	22	21940656	21940657	0.8119	rs8139423	2.42	rs240065	0.43554	8.5	-0.3948	413	413	susie	0.47	1.5e-23	-0.37631	0.70669	Cerebellar.Hemisphere	1	0.969277
ENSG00000257949.6	17	75979363	75979364	0.661	rs3643	-2.63	rs2069528	0.429764	-8.92	-0.42188	404	404	susie	0.43	3.7e-24	0.37624	0.70674	Cortex	1	0.969277
ENSG00000261121.1	4	24659855	24659856	0.383	rs12502742	2.92	rs4323086	0.0384	4.17	0.37623	536	1	top1	0.038	0.02	0.3762	0.706749	Spine	1	0.969277
ENSG00000273456.1	2	202375603	202375604	0.2265	rs28760505	-2.64	rs10931993	0.011853	3.56	0.3762	334	1	top1	0.012	0.092	0.376229	0.70675	Cerebellar.Hemisphere	1	0.969277
ENSG00000105509.10	19	51723993	51723994	0.3824	rs4801882	2.65	rs4802856	0.108668	-5.87	0.9439	611	29	enet	0.2	9e-11	-0.376066	0.706868	Cerebellum	1	0.96932
ENSG00000131037.14	19	55072019	55072020	0.1927	rs1054940	-3.58	rs4806641	0.06469	6.42	-0.35789	456	8	lasso	0.1	6.3e-15	-0.37602	0.706899	Blood	1	0.96932
ENSG00000072858.10	3	113532295	113532296	0.674	rs3821682	2.95	rs7625916	0.37013	8.29	-0.46377	435	9	lasso	0.4	3.5e-22	-0.37601	0.70691	Cortex	1	0.96932
ENSG00000127993.15	7	92528772	92528773	0.1533	rs9641104	4.89	rs4729043	0.002767	-3.79	2.09524	312	312	susie	0.037	0.0045	-0.37592	0.70698	Cerebellum	1	0.96932
ENSG00000143369.14	1	150508061	150508062	0.1103	rs471738	2.86	rs11806171	0.0406	5.36	-0.43867	282	282	susie	0.047	1.2e-07	-0.376218	0.707	Blood	1	0.96932
ENSG00000137135.17	9	35675759	35675760	0.482	rs7847621	5.33	rs10972552	0.13629	5.51	1.671	405	405	susie	0.18	3.5e-08	0.3758	0.707	Hippocampus	1	0.96932
ENSG00000165006.13	9	34179004	34179005	0.1579	rs864427	-3.36	rs10814092	0.08895	-4.83	0.26603	321	321	susie	0.11	4.9e-06	-0.3758	0.707	Nucleus.Accumbens	1	0.96932
ENSG00000231010.1	22	46058159	46058160	0.1464	rs1042311	2.94	rs9627442	-0.000157	4.05	0.458	458	30	enet	0.034	0.0067	-0.375835	0.70704	Cerebellum	1	0.969332
ENSG00000176268.5	13	40863901	40863902	0.363	rs9549286	2.64	rs7318768	0.24198	-6.32	-0.4156	351	351	susie	0.26	1.3e-10	0.3757	0.7072	ACC	1	0.969509
ENSG00000171680.21	1	6520060	6520061	0.5359	rs11578279	-3.02	rs4908891	0.062414	4.44	1.92593	419	47	enet	0.25	1.9e-11	0.37527	0.70746	Cerebellar.Hemisphere	1	0.969512
ENSG00000076003.4	2	135876425	135876426	0.276	rs16831891	-2.98	rs6430614	0.025885	4.5	-0.717	276	19	enet	0.11	1.1e-05	-0.375242	0.70748	Cerebellar.Hemisphere	1	0.969512
ENSG00000047662.4	4	17781511	17781512	0.1294	rs2041447	2.68	rs11947857	0.0726	-4.34	-0.7143	382	382	susie	0.084	6.5e-05	0.37528	0.7075	Caudate	1	0.969512
ENSG00000115486.11	2	85561546	85561547	0.3155	rs12477490	-3.57	rs10187424	0.16854	5.74	0.443312	473	473	susie	0.18	3.1e-08	0.3752	0.70754	Hypothalamus	1	0.969512
ENSG00000146802.12	7	112790591	112790592	0.1174	rs2140636	-3.41	rs13230167	0.00718	-3.85	-0.04192	360	5	lasso	0.046	0.0046	-0.37517	0.70754	Putamen	1	0.969512
ENSG00000146856.14	7	134986507	134986508	0.1535	rs2551767	-3.4	rs6978050	0.048502	-4.42	0.733	500	11	enet	0.093	1.9e-05	0.3751	0.70759	Nucleus.Accumbens	1	0.969512
ENSG00000138028.15	2	27119114	27119115	0.0283	rs11691585	2.93	rs11887277	0.028908	4.45	-0.375	312	1	top1	0.029	3.2e-05	-0.375	0.70766	Blood	1	0.969512
ENSG00000260855.1	1	246772300	246772301	0.459	rs6426183	-3.02	rs3795465	0.253988	6.74	-0.375	433	1	top1	0.25	1.1e-12	-0.375	0.70766	Caudate	1	0.969512
ENSG00000223519.7	1	246830058	246830059	0.2705	rs6426183	-3.02	rs3795465	0.098627	4.45	-0.375	430	1	top1	0.099	1.6e-05	-0.375	0.70766	Caudate	1	0.969512
ENSG00000260855.1	1	246772300	246772301	0.405	rs6426183	-3.02	rs3795465	0.087248	4.64	-0.375	433	1	top1	0.087	0.0001	-0.375	0.70766	Frontal.Cortex	1	0.969512
ENSG00000260855.1	1	246772300	246772301	0.3981	rs6426183	-3.02	rs3795465	0.173027	5.49	-0.375	431	1	top1	0.17	5.3e-08	-0.375	0.70766	Putamen	1	0.969512
ENSG00000228050.1	22	22224565	22224566	0.4918	rs8139423	2.42	rs2283797	0.21452	7.6	0.11316	385	385	susie	0.39	4.5e-21	0.375	0.707661	Nucleus.Accumbens	1	0.969512
ENSG00000185864.16	16	21866307	21866308	0.0801	rs11640226	2.92	rs4275840	0.020519	4.5	-1.3125	148	3	lasso	0.024	0.00013	-0.375	0.707668	Blood	1	0.969512
ENSG00000168958.19	2	227325164	227325165	0.2936	rs4675157	3.36	rs7577008	0.1096	-6.05	-1.55693	534	10	enet	0.2	9.8e-11	0.375	0.707685	Cerebellum	1	0.969512
ENSG00000242715.7	13	36297839	36297840	0.215	rs2759292	4.09	rs7327905	0.04939	-4.45	0.3749	527	1	top1	0.049	0.0097	-0.3749	0.70775	Spine	1	0.969512
ENSG00000259446.5	15	33310658	33310659	0.6324	rs4780144	3.66	rs2670948	0.32926	8.68	0.0852	820	26	enet	0.42	4.3e-23	-0.3748	0.70781	Cortex	1	0.969512
ENSG00000270659.1	2	213152969	213152970	0.3331	rs4673725	-2.39	rs11889674	0.11871	-5.18	0.6158	375	375	susie	0.13	1.4e-06	-0.374776	0.70783	Cerebellar.Hemisphere	1	0.969512
ENSG00000168778.11	12	123671112	123671113	0.325	rs35477377	2.47	rs7306549	0.07604	4.5	0.26316	383	28	enet	0.15	1.4e-05	-0.3748	0.70785	Spine	1	0.969512
ENSG00000164039.14	4	103099882	103099883	0.1723	rs4383620	2.85	rs6830624	0.022	3.74	-0.7619	329	6	lasso	0.036	0.01	-0.3747	0.707858	Cerebellar.Hemisphere	1	0.969512
ENSG00000272514.5	6	87407982	87407983	0.233	rs397516	2.64	rs6940716	0.077291	4.61	-0.2294	422	422	susie	0.099	4.6e-05	-0.37472	0.70787	Putamen	1	0.969512
ENSG00000221866.9	7	132648687	132648688	0.2381	rs963046	3.12	rs1450885	-0.00441	-3.1	-0.14512	460	7	lasso	0.0047	0.19	-0.3747	0.7079	Cerebellar.Hemisphere	1	0.969512
ENSG00000114455.13	3	108296489	108296490	0.0464	rs10511273	-3.63	rs13084160	0.021646	4.81	-0.047331	422	422	susie	0.032	1.1e-05	-0.37465	0.70792	Blood	1	0.969512
ENSG00000165490.12	11	82899974	82899975	0.0472	rs11537243	-3.03	rs11233361	0.050097	-5.44	-0.375	411	1	top1	0.05	5.5e-08	0.375	0.708	Blood	1	0.969512
ENSG00000110025.12	11	65027407	65027408	0.168	rs2276021	3.33	rs947799	0.17524	-4.79	-0.3744	328	1	top1	0.18	1.3e-06	0.3744	0.708084	Amygdala	1	0.969512
ENSG00000279347.1	8	119840384	119840385	0.3597	rs10088028	2.51	rs13268676	0.00915	4.38	-0.48214	458	458	susie	0.18	4.7e-10	-0.37437	0.7081	Cerebellum	1	0.969512
ENSG00000099331.13	19	17075780	17075781	0.0767	rs7254151	2.71	rs8106184	0.030402	-5.08	-0.15496	408	8	enet	0.044	3.4e-07	0.3744	0.708105	Blood	1	0.969512
ENSG00000108439.9	17	47941505	47941506	0.1797	rs7207826	3.3	rs2525109	0.115278	4.39	-1.1618	375	13	enet	0.13	0.00013	-0.3744	0.70811	Substantia.Nigra	1	0.969512
ENSG00000184441.4	21	44331233	44331234	0.463	rs235292	2.93	rs4818908	0.064017	-4.85	0.1667	402	16	enet	0.13	1.4e-06	0.3743	0.7082	Cerebellar.Hemisphere	1	0.969512
ENSG00000114744.8	3	149752498	149752499	0.3543	rs7616772	-2.43	rs9843784	0.223401	6.58	0.1636	477	23	enet	0.25	1.6e-11	0.3743	0.7082	Frontal.Cortex	1	0.969512
ENSG00000160862.12	7	99976156	99976157	0.2782	rs34312198	3.11	rs6963345	0.105196	-4.66	0.574	268	35	enet	0.15	5e-07	-0.37427	0.70821	Frontal.Cortex	1	0.969512
ENSG00000164008.14	1	42767268	42767269	0.3751	rs12568497	2.75	rs11210721	0.288	-7.24	0.61307	415	18	enet	0.37	2.9e-15	-0.37421	0.70825	ACC	1	0.969512
ENSG00000244558.5	20	44738933	44738934	0.2431	rs2425632	-2.92	rs11698203	0.181	-6.07	-0.3742	400	1	top1	0.18	6.7e-10	0.37416	0.70829	Cerebellum	1	0.969512
ENSG00000182093.14	21	39380243	39380244	0.349	rs9680113	3.05	rs2836999	0.27067	5.39	0.3741	648	1	top1	0.27	1.7e-08	0.3741	0.7083	Substantia.Nigra	1	0.969512
ENSG00000249328.2	8	79871758	79871759	0.2716	rs7012426	-2.98	rs1838440	0.00865	4.37	-0.2493	373	34	enet	0.096	1.3e-05	-0.37403	0.70838	Nucleus.Accumbens	1	0.969512
ENSG00000272381.1	10	31187882	31187883	0.123	rs16932555	-2.18	rs7095095	-0.00121	3.43	0.1739	368	368	susie	0.008	0.14	0.3739	0.70849	Frontal.Cortex	1	0.969512
ENSG00000236682.1	2	127389129	127389130	0.8679	rs10165440	2.84	rs4150506	0.760292	11.7	0.37388	438	1	top1	0.76	1.3e-57	0.37388	0.70849	Nucleus.Accumbens	1	0.969512
ENSG00000236682.1	2	127389129	127389130	0.7401	rs10165440	2.84	rs4150506	0.709516	10.38	0.37388	438	1	top1	0.71	1.4e-42	0.37388	0.70849	Putamen	1	0.969512
ENSG00000236682.1	2	127389129	127389130	0.7916	rs10165440	2.84	rs4150506	0.69986	10.95	0.37388	438	1	top1	0.7	1.7e-46	0.37388	0.7085	Caudate	1	0.969512
ENSG00000130943.6	22	46263354	46263355	0.133	rs1042311	2.94	rs9627295	0.03675	-3.99	-0.2987	465	465	susie	0.064	0.00034	0.3739	0.708502	Nucleus.Accumbens	1	0.969512
ENSG00000106610.14	7	67305986	67305987	0.7001	rs12535529	-3.52	rs13230948	0.470842	-9.4	-0.3978	363	22	enet	0.5	6.9e-29	-0.37379	0.708559	Cortex	1	0.969512
ENSG00000002919.14	17	48103356	48103357	0.1494	rs7207826	3.3	rs2109984	0.166	-5.59	-0.3737	444	1	lasso	0.17	9e-09	0.37373	0.70861	Caudate	1	0.969512
ENSG00000180822.11	6	3231402	3231403	0.359	rs11759003	3.23	rs11242831	0.183063	-5.69	0.3736	609	1	top1	0.18	2.1e-08	-0.37365	0.70867	Putamen	1	0.969512
ENSG00000112685.13	6	693110	693111	0.3457	rs2784969	3.47	rs1890361	0.089047	9.05	0.1966	627	44	enet	0.26	4.7e-38	0.37356	0.70873	Blood	1	0.969512
ENSG00000149084.12	11	43680679	43680680	0.69	rs4755202	3.41	rs1061810	0.52342	-7.88	-0.1833	485	485	susie	0.53	2.6e-20	0.3736	0.708732	Spine	1	0.969512
ENSG00000170074.19	5	177783397	177783398	0.5249	rs2913838	2.728	rs7703727	0.274612	-7.41	0.21332	296	8	lasso	0.35	1.8e-18	-0.37351	0.708768	Nucleus.Accumbens	1	0.969512
ENSG00000158604.14	7	44582286	44582287	0.2351	rs2877301	2.73	rs217358	0.063281	-4.56	-0.51786	365	7	lasso	0.1	6.1e-06	0.37349	0.708781	Cerebellum	1	0.969512
ENSG00000171763.18	15	45402330	45402331	0.238	rs12909221	2.82	rs12439274	0.19115	5.78	0.077	340	340	susie	0.21	2.2e-09	0.37351	0.7088	Putamen	1	0.969512
ENSG00000279845.1	4	146180850	146180851	0.178	rs17020895	3.56	rs1991979	0.149308	-5.15	-0.3734	368	1	top1	0.15	3.8e-07	0.37343	0.70883	Hypothalamus	1	0.969512
ENSG00000068885.14	3	160399272	160399273	0.1704	rs4680560	2.91	rs7624902	0.0809	-4.53	1.5259	375	375	susie	0.099	3.8e-05	-0.3734	0.70884	Hypothalamus	1	0.969512
ENSG00000116237.15	1	6235971	6235972	0.2639	rs551207	3.88	rs1064721	0.220346	-5.31	0.37324	438	1	top1	0.22	4.3e-08	-0.37324	0.70897	Amygdala	1	0.969512
ENSG00000184434.7	9	27005692	27005693	0.1609	rs16911416	-3.03	rs10812518	0.08871	4.69	-0.3728	649	1	top1	0.089	2e-05	-0.37279	0.709	Cerebellum	1	0.969512
ENSG00000204228.3	6	33204641	33204642	0.195	rs594223	-3.22	rs2071025	0.11988	-4.93	0.938	395	10	enet	0.19	8.3e-09	-0.37336	0.709	Cerebellar.Hemisphere	1	0.969512
ENSG00000137106.17	9	37422665	37422666	0.2302	rs13302352	-3.63	rs7856656	0.161838	5.8	0.3731	462	1	top1	0.16	9.9e-09	0.37306	0.709	Cortex	1	0.969512
ENSG00000228701.1	10	91798290	91798291	0.5902	rs4933212	2.74	rs2066276	0.44517	9	-0.3729	304	1	top1	0.45	6.8e-25	-0.37295	0.709	Nucleus.Accumbens	1	0.969512
ENSG00000175581.13	11	73787315	73787316	0.1942	rs622064	-2.28	rs935988	0.05135	-4.37	-0.3731	330	1	top1	0.051	0.0013	0.3731	0.709	Nucleus.Accumbens	1	0.969512
ENSG00000149262.16	11	77994677	77994678	0.1243	rs11512969	-2.41	rs4944176	0.09972	4.52	0.3733	350	1	top1	0.1	8.8e-06	0.3733	0.709	Nucleus.Accumbens	1	0.969512
ENSG00000137877.9	15	41890204	41890205	0.3465	rs12439488	-2.86	rs1209334	0.25676	-7.03	0.8539	415	415	susie	0.31	3.9e-16	-0.3731	0.70904	Nucleus.Accumbens	1	0.969512
ENSG00000163629.12	4	86594314	86594315	0.208	rs10010011	2.23	rs10516780	0.03494	-4.62	0.0909	327	28	enet	0.09	2.4e-05	0.373	0.709114	Nucleus.Accumbens	1	0.969512
ENSG00000070371.15	22	19291715	19291716	0.4518	rs5993743	-2.98	rs3761407	0.12159	5.52	-0.9733	448	448	susie	0.31	1.5e-14	-0.37304	0.70912	Cerebellar.Hemisphere	1	0.969512
ENSG00000139289.13	12	76033931	76033932	0.1499	rs10506663	-3.8	rs11180720	-0.003761	-3.32	-2.70968	491	491	susie	0.0084	0.11	0.37303	0.70913	Cortex	1	0.969512
ENSG00000271335.5	10	35336400	35336401	0.1521	rs17495768	3.02	rs11010152	0.066382	4.34	0.4908	329	23	enet	0.11	1.6e-05	0.373	0.70918	Hypothalamus	1	0.969512
ENSG00000228701.1	10	91798290	91798291	0.4499	rs4933212	2.74	rs2066276	0.483255	9.12	-0.3729	304	1	top1	0.48	2.2e-26	-0.3729	0.70919	Caudate	1	0.969512
ENSG00000228701.1	10	91798290	91798291	0.2802	rs4933212	2.74	rs2066276	0.27184	7.26	-0.37295	304	1	top1	0.27	1e-14	-0.3729	0.70919	Cerebellum	1	0.969512
ENSG00000115556.13	2	218607764	218607765	0.14	rs7596898	2.77	rs6720403	0.0786	-4.31	-0.1379	365	365	susie	0.096	4.8e-05	-0.3729	0.7092	Frontal.Cortex	1	0.969512
ENSG00000267365.1	17	70169401	70169402	0.6192	rs390094	-2.77	rs8066863	0.115412	-4.23	-0.1461	411	411	susie	0.14	7.8e-05	-0.3729	0.70924	Substantia.Nigra	1	0.969512
ENSG00000137877.9	15	41890204	41890205	0.466	rs12439488	-2.87	rs1209334	0.10606	-4.81	0.8581	414	414	susie	0.2	3.7e-09	-0.37277	0.7093	Putamen	1	0.969512
ENSG00000185689.15	6	4079221	4079222	0.248	rs1205017	3.11	rs715165	-0.003939	3.89	-0.2679	628	50	enet	0.027	0.018	0.37269	0.70938	Caudate	1	0.969512
ENSG00000144554.10	3	10026413	10026414	0.3569	rs263413	-3.38	rs6768339	0.080443	-4.15	-0.3261	519	519	susie	0.083	0.001	0.3727	0.7094	Spine	1	0.969512
ENSG00000277587.1	19	9721902	9721903	0.3788	rs7250025	-3.89	rs10418705	0.25929	-7.27	0.1	337	337	susie	0.3	2.9e-15	-0.3726	0.709415	Caudate	1	0.969512
ENSG00000275005.1	10	129845327	129845328	0.4976	rs3750825	-3.16	rs3750832	0.110263	-5.9	0.74238	558	558	susie	0.3	7.3e-14	0.372217	0.7097	Cerebellar.Hemisphere	1	0.969512
ENSG00000259446.5	15	33310658	33310659	0.5332	rs4780144	3.57	rs2670948	0.33322	8.36	-0.0663	821	821	susie	0.35	3.7e-19	-0.3722	0.709719	Cerebellum	1	0.969512
ENSG00000251544.1	5	94567460	94567461	0.0463	rs17375167	-3.08	rs293032	-0.00166	3.45	0.6721	365	365	susie	0.0049	0.054	0.37223	0.70972	Blood	1	0.969512
ENSG00000182993.3	12	14803571	14803572	0.391	rs3748303	2.58	rs11610238	0.366378	7.96	0.33333	369	4	lasso	0.37	6e-19	0.37221	0.70974	Caudate	1	0.969512
ENSG00000153551.13	3	32391670	32391671	0.715	rs3773778	-2.39	rs655754	0.368204	-8.38	0.2172	453	453	susie	0.56	4.4e-35	0.37221	0.70974	Cerebellum	1	0.969512
ENSG00000157193.15	1	53328069	53328070	0.2002	rs11811484	-2.7	rs3737989	0.00391	3.35	1.75545	487	487	susie	0.078	0.00059	0.37217	0.70977	ACC	1	0.969512
ENSG00000184385.2	21	42108533	42108534	0.6047	rs2234715	-3.13	rs11203184	0.585	18.06	-0.8548	849	4	lasso	0.59	1.5e-109	-0.3721	0.7098	Blood	1	0.969512
ENSG00000251247.10	19	36850360	36850361	0.114	rs3096616	-2.57	rs573294	0.076571	4.67	0.3393	283	283	susie	0.082	0.00016	0.37204	0.70986	Cerebellar.Hemisphere	1	0.969512
ENSG00000258429.1	16	69330594	69330595	0.0393	rs4275849	-3.4	rs12922774	0.052377	-5.56	-0.372	297	1	top1	0.052	2.7e-08	0.372	0.709907	Blood	1	0.969512
ENSG00000224497.1	20	35544746	35544747	0.615	rs1415771	1.25	rs17092784	0.38211	6.89	-0.371	316	1	top1	0.38	4.2e-14	-0.371	0.71	Amygdala	1	0.969512
ENSG00000280206.1	16	15701236	15701237	0.2539	rs4148350	2.84	rs7192974	-0.00231	3.47	0.8494	453	453	susie	0.031	0.017	0.3724	0.71	Putamen	1	0.969512
ENSG00000269332.5	19	22596256	22596257	0.4948	rs16999493	2.19	rs16999362	0.135731	5.89	0.66717	303	41	enet	0.2	9.9e-11	-0.37183	0.71002	Cortex	1	0.969512
ENSG00000257511.1	12	32727386	32727387	0.2604	rs3844105	3.72	rs10844314	0.168583	-5.26	-0.37179	492	1	top1	0.17	5.5e-08	0.371795	0.71005	Cerebellar.Hemisphere	1	0.969512
ENSG00000236682.1	2	127389129	127389130	0.7347	rs10165440	2.84	rs4150506	0.684251	8.99	0.3717	436	1	top1	0.68	2.8e-31	0.37173	0.7101	Amygdala	1	0.969512
ENSG00000173517.10	15	77420143	77420144	0.2907	rs11072660	2.35	rs11632999	0.242606	6.97	0.4848	326	27	enet	0.26	1.1e-13	0.3717	0.7101	Cortex	1	0.969512
ENSG00000065060.16	6	34792014	34792015	0.261	rs2235569	2.34	rs2814990	0.224082	5.86	0.126	352	4	lasso	0.26	2.3e-09	0.3717	0.71011	Amygdala	1	0.969512
ENSG00000116138.12	1	15526812	15526813	0.3083	rs17368999	-3.57	rs6670516	0.033121	4.46	0.5801	505	39	enet	0.1	5.6e-06	-0.37168	0.710128	Nucleus.Accumbens	1	0.969512
ENSG00000203791.14	10	124791869	124791870	0.3998	rs10794196	2.92	rs1351977	0.304635	7.58	0.8448	558	22	enet	0.33	1.8e-16	0.3717	0.71014	Caudate	1	0.969512
ENSG00000267272.5	1	87129764	87129765	0.397	rs263495	-2.35	rs4655923	0.123548	-5.73	-0.85075	412	29	enet	0.13	2.4e-06	-0.37166	0.71015	Cerebellar.Hemisphere	1	0.969512
ENSG00000085840.12	1	52404458	52404459	0.125	rs12138419	-2.47	rs1241980	0.02485	-3.55	-1.05799	254	11	enet	0.072	0.0041	0.3717	0.710151	Substantia.Nigra	1	0.969512
ENSG00000151917.17	6	56955125	56955126	0.301	rs7767082	2.52	rs1562908	0.25428	-6.34	-0.31575	280	280	susie	0.27	8.8e-11	0.371634	0.71017	ACC	1	0.969512
ENSG00000123545.5	6	96897880	96897881	0.176	rs11967227	-3.94	rs1928968	0.15256	5.15	0.37059	403	403	susie	0.18	2.3e-07	0.371476	0.71028	ACC	1	0.969512
ENSG00000198077.10	19	40882751	40882752	0.3529	rs12979249	3.61	rs7252852	0.185418	-6.29	-0.32782	417	417	susie	0.19	3.7e-10	0.3715	0.710297	Nucleus.Accumbens	1	0.969512
ENSG00000227373.5	1	174160003	174160004	0.162	rs12724767	-1.85	rs12564699	-0.003134	3.29	0.236318	275	14	enet	0.0081	0.17	-0.371309	0.71041	Spine	1	0.969512
ENSG00000006625.17	7	30504843	30504844	0.3037	rs10235270	-2.56	rs4260	0.147798	5.13	0.2075	453	453	susie	0.16	1.6e-07	0.37121	0.71048	Frontal.Cortex	1	0.969512
ENSG00000243429.1	3	125712138	125712139	0.3269	rs2305228	3.58	rs9289256	0.04655	4.83	-0.724	346	59	enet	0.15	6.6e-08	0.37114	0.71054	Nucleus.Accumbens	1	0.969512
ENSG00000075234.16	22	46267960	46267961	0.321	rs1042311	2.94	rs6008495	0.233665	5.85	-0.3711	458	1	top1	0.23	1.7e-09	-0.37107	0.710586	ACC	1	0.969512
ENSG00000075234.16	22	46267960	46267961	0.253	rs1042311	2.94	rs6008495	0.12523	4.96	-0.37107	461	1	top1	0.13	5.3e-07	-0.371069	0.710586	Cortex	1	0.969512
ENSG00000123545.5	6	96897880	96897881	0.338	rs11967227	-3.94	rs1928968	0.253484	7.29	0.3706	403	403	susie	0.28	4.7e-14	0.37106	0.7106	Caudate	1	0.969512
ENSG00000075234.16	22	46267960	46267961	0.26	rs1042311	2.94	rs6008495	0.11834	4.46	-0.3711	460	1	top1	0.12	6.5e-06	-0.3711	0.7106	Hypothalamus	1	0.969512
ENSG00000181513.14	17	45132599	45132600	0.4641	rs12150327	2.5	rs4986169	0.157397	6.32	-1.16364	283	20	enet	0.3	4.3e-14	-0.371	0.71062	Cerebellar.Hemisphere	1	0.969512
ENSG00000186020.12	19	36589700	36589701	0.2013	rs2285745	-3.26	rs1673087	0.038777	-4.65	0.2938	303	16	enet	0.072	0.00022	-0.371	0.710645	Caudate	1	0.969512
ENSG00000156711.16	6	36127808	36127809	0.384	rs7764323	2.55	rs10447396	0.26534	6.17	-0.37097	369	1	top1	0.27	9.8e-11	-0.370968	0.71066	ACC	1	0.969512
ENSG00000137806.8	15	41402518	41402519	0.2179	rs7166556	-2.87	rs8037574	0.18166	-5.16	-0.371	299	1	top1	0.18	8e-07	0.371	0.71066	Amygdala	1	0.969512
ENSG00000249328.2	8	79871758	79871759	0.378	rs7012426	-2.98	rs13276860	-0.00787	3.32	0.7167	374	374	susie	0.043	0.022	-0.3709	0.7107	Substantia.Nigra	1	0.969512
ENSG00000168778.11	12	123671112	123671113	0.337	rs35477377	2.47	rs10773019	0.211096	-6.18	0.30534	389	11	lasso	0.22	1.3e-11	-0.37089	0.71072	Nucleus.Accumbens	1	0.969512
ENSG00000151322.18	14	32934932	32934933	0.333	rs41438249	-3.8	rs969112	0.000761	-3.41	0.4774	686	686	susie	0.049	0.0034	0.37084	0.71076	Putamen	1	0.969512
ENSG00000182993.3	12	14803571	14803572	0.4001	rs3748303	2.58	rs11610238	0.33088	7.9	0.33333	368	368	susie	0.34	4.9e-18	0.37079	0.7108	Nucleus.Accumbens	1	0.969512
ENSG00000243554.1	7	97972253	97972254	0.2422	rs940432	3.11	rs11982005	0.121567	-8.31	0.511905	340	10	enet	0.15	2e-21	0.37075	0.71082	Blood	1	0.969512
ENSG00000241399.6	2	159798254	159798255	0.1171	rs3755433	3.52	rs883423	0.009298	3.76	-0.3467	445	445	susie	0.039	0.0081	-0.3707	0.71086	Putamen	1	0.969512
ENSG00000250462.8	17	30629679	30629680	0.1482	rs8067737	-2.37	rs170052	0.055392	-4.13	-0.2501	290	290	susie	0.085	0.0019	-0.3707	0.71087	Substantia.Nigra	1	0.969512
ENSG00000206530.10	3	113441609	113441610	0.2709	rs3821682	2.95	rs2270784	-0.000834	-3.92	0.21429	435	33	enet	0.017	0.04	0.37068	0.71088	Cerebellum	1	0.969512
ENSG00000182093.14	21	39380243	39380244	0.3046	rs9680113	3.05	rs2836999	0.10383	-4.88	0.3707	646	1	top1	0.1	3.9e-06	-0.3707	0.7109	Cerebellum	1	0.969512
ENSG00000108091.10	10	59906655	59906656	0.2153	rs16914582	3.03	rs10994001	0.035292	-4.56	0.37067	581	1	top1	0.035	0.011	-0.370673	0.7109	Cerebellar.Hemisphere	1	0.969512
ENSG00000123545.5	6	96897880	96897881	0.291	rs11967227	-3.94	rs1928968	0.126645	4.32	0.3706	402	1	top1	0.13	4.2e-05	0.3706	0.71094	Amygdala	1	0.969512
ENSG00000123545.5	6	96897880	96897881	0.4849	rs11967227	-3.94	rs1928968	0.238959	6.28	0.3706	403	1	top1	0.24	5.7e-11	0.3706	0.71094	Hypothalamus	1	0.969512
ENSG00000158477.6	1	158254136	158254137	0.0583	rs2511200	2.716	rs3181030	0.0404	-5.15	0.37113	470	1	top1	0.04	1e-06	-0.371134	0.711	Blood	1	0.969512
ENSG00000256972.1	11	115333576	115333577	0.352	rs7946968	2.71	rs715295	0.250116	-6.36	0.46321	490	2	lasso	0.25	1.2e-11	-0.3704	0.711	Cerebellar.Hemisphere	1	0.969512
ENSG00000123545.5	6	96897880	96897881	0.404	rs11967227	-3.94	rs1928968	0.22046	6.08	0.3706	403	1	top1	0.22	3.3e-10	0.37059	0.711	Cerebellar.Hemisphere	1	0.969512
ENSG00000127325.18	12	69699475	69699476	0.2572	rs710765	2.86	rs775490	-0.005443	-3.2	0.7707	556	50	enet	0.027	0.025	-0.3705	0.711	Putamen	1	0.969512
ENSG00000183426.16	16	14937413	14937414	0.727	rs251633	-2.76	rs3198697	0.26992	-5.75	1.332	102	30	enet	0.4	2e-14	0.3711	0.711	Spine	1	0.969512
ENSG00000279845.1	4	146180850	146180851	0.1543	rs17020895	3.56	rs17757522	0.11229	-5.59	-0.6167	368	368	susie	0.12	7.9e-07	0.3705	0.71101	Cortex	1	0.969512
ENSG00000183648.9	14	92121916	92121917	0.1618	rs7159028	-3.25	rs11850596	0.095354	8.06	0.08869	526	526	susie	0.11	3.9e-16	-0.3705	0.711011	Blood	1	0.969512
ENSG00000279275.1	18	13280109	13280110	0.287	rs12954256	3.48	rs11080639	0.14117	-5.29	-0.28112	456	456	susie	0.15	1.2e-07	0.37045	0.71105	Caudate	1	0.969512
ENSG00000107771.15	10	84328585	84328586	0.2065	rs1572430	-2.16	rs11591631	0.199607	-10.62	0.37037	526	1	top1	0.2	6e-29	-0.37037	0.71111	Blood	1	0.969512
ENSG00000272419.6	1	145216057	145216058	0.0515	rs12129861	0.927	rs1298954	0.0193	3.13	-0.22807	8	8	susie	0.027	0.015	-0.37024	0.7112	Cortex	1	0.969512
ENSG00000143167.11	1	167166478	167166479	0.2426	rs16858068	3.13	rs3767430	0.115039	4.93	0.9636	619	27	enet	0.15	1.9e-08	0.37024	0.711204	Cerebellum	1	0.969512
ENSG00000110881.11	12	50057547	50057548	0.247	rs12306481	2.28	rs590460	0.11145	-4.67	0.67767	313	313	susie	0.12	7.3e-05	-0.3702	0.71122	Spine	1	0.969512
ENSG00000151287.16	13	102773810	102773811	0.0885	rs9514030	-2.56	rs677594	0.062449	6.12	-0.3702	666	1	top1	0.062	1.3e-09	-0.3702	0.71126	Blood	1	0.969512
ENSG00000151917.17	6	56955125	56955126	0.5665	rs7767082	2.52	rs9382669	0.41381	-9.05	-0.2754	280	280	susie	0.43	6.3e-24	0.3702	0.711267	Cortex	1	0.969512
ENSG00000112031.15	6	153002684	153002685	0.324	rs4391271	-3.51	rs766127	0.29421	6.33	0.40718	540	10	enet	0.3	5.2e-12	-0.370117	0.7113	ACC	1	0.969512
ENSG00000164934.13	8	103414713	103414714	0.3332	rs682651	2.12	rs3133806	-0.006654	-3.78	-0.28564	413	413	susie	0.0045	0.2	0.37004	0.7113	Hippocampus	1	0.969512
ENSG00000233175.2	17	45241733	45241734	0.5994	rs12150327	2.5	rs1552458	0.126734	6.12	-0.032	256	26	enet	0.35	1.9e-19	-0.36994	0.71143	Cerebellum	1	0.969512
ENSG00000100038.19	22	21982815	21982816	0.3721	rs8139423	2.42	rs240065	0.197105	6.57	-0.3819	412	412	susie	0.21	1.4e-11	-0.36991	0.71145	Cerebellum	1	0.969512
ENSG00000145423.4	4	153789119	153789120	0.0428	rs2241839	-3.05	rs7653960	0.0117	4.43	-0.3699	430	1	top1	0.012	0.006	-0.3699	0.7115	Blood	1	0.969512
