## Supplementary tables 1-50 for "Genetic architecture of the personality meta-traits – stability and plasticity – and their overlap with psychopathology" (part 29 of 39)

### Sheet: 37. openn full TWAS (continued)
ID	CHR	P0	P1	HSQ	BEST.GWAS.ID	BEST.GWAS.Z	EQTL.ID	EQTL.R2	EQTL.Z	EQTL.GWAS.Z	NSNP	NWGT	MODEL	MODELCV.R2	MODELCV.PV	TWAS.Z	TWAS.P	tissue	bonferroni	BH.FDR
ENSG00000272109.1	5	96804352	96804353	0.2288	rs6882366	-4.46	rs26493	0.146	9.9	0.4514	494	24	enet	0.23	5e-33	0.36975	0.71157	Blood	1	0.969512
ENSG00000133958.13	14	93333218	93333219	0.3774	rs12433217	-2.97	rs1242760	0.174437	6.35	0.2543	408	36	enet	0.24	6.5e-13	0.3696	0.7117	Cortex	1	0.969512
ENSG00000164414.17	6	87470622	87470623	0.2062	rs397516	2.64	rs2325077	-0.006447	3.74	0.34625	445	27	enet	0.021	0.038	-0.3696	0.7117	Frontal.Cortex	1	0.969512
ENSG00000280186.1	1	108201491	108201492	0.1425	rs2297563	2.8	rs533233	0.018435	-3.59	-0.5385	367	10	enet	0.02	0.028	-0.36953	0.71173	Cerebellum	1	0.969512
ENSG00000163597.14	17	76557765	76557766	0.3906	rs563079	2.85	rs9399	-0.00121	-4.26	-1.3064	500	52	enet	0.063	0.00051	0.369478	0.71177	Caudate	1	0.969512
ENSG00000233327.10	17	18523294	18523295	0.3978	rs731996	-3.07	rs584300	0.224	5.91	-0.2691	289	289	susie	0.23	2.1e-10	-0.3695	0.71177	Hippocampus	1	0.969512
ENSG00000282851.1	19	17405693	17405694	0.0785	rs7254151	2.71	rs12972417	0.037148	-5.39	-0.36111	443	4	lasso	0.053	2.3e-08	-0.36944	0.711797	Blood	1	0.969512
ENSG00000145451.12	4	174829313	174829314	0.2163	rs4516687	-2.48	rs7658139	0.001	3.62	0.1165	386	22	enet	0.04	0.0048	0.36951	0.7118	Caudate	1	0.969512
ENSG00000063046.17	12	53006157	53006158	0.4293	rs3816806	-2.36	rs7485642	0.173761	6.01	0.2367	595	595	susie	0.2	4.4e-11	0.369432	0.71181	Cerebellum	1	0.969512
ENSG00000228793.1	6	3624746	3624747	0.4237	rs1205017	3.11	rs226953	0.188988	-5.8	0.44021	609	609	susie	0.2	3.1e-09	0.3694	0.71182	Frontal.Cortex	1	0.969512
ENSG00000242971.3	18	21793882	21793883	0.071	rs6508441	-2.89	rs7343008	0.02236	-3.62	-0.51422	267	267	susie	0.042	0.006	0.3693	0.7119	Cerebellar.Hemisphere	1	0.969512
ENSG00000125863.18	20	10434221	10434222	0.216	rs362553	3.5	rs6077729	0.037595	4.55	0.24627	577	18	enet	0.092	8.1e-05	0.3692	0.71198	Putamen	1	0.969512
ENSG00000213839.4	9	37885682	37885683	0.225	rs10814639	-3.8	rs1928242	0.082465	-4.36	0.3692	515	1	top1	0.082	0.00043	-0.3692	0.712	ACC	1	0.969512
ENSG00000089063.14	20	5113102	5113103	0.3595	rs3747910	2.75	rs2326588	0.23895	-6.5	0.42922	607	6	lasso	0.25	2.8e-12	-0.36922	0.712	Caudate	1	0.969512
ENSG00000123219.12	5	65563170	65563171	0.182	rs6896574	2.41	rs11740053	0.088106	5.5	0.5085	412	412	susie	0.1	1.3e-05	0.369177	0.712	Caudate	1	0.969512
ENSG00000159593.14	16	66873255	66873256	0.1171	rs3785087	-3.17	rs355951	-0.000181	3.64	1.6853	325	325	susie	0.0074	0.12	-0.3686	0.712	Cerebellum	1	0.969512
ENSG00000160325.14	9	133459964	133459965	0.1281	rs7025782	-3.1	rs2988571	0.03233	3.77	-0.3689	594	1	top1	0.032	0.0077	-0.36893	0.712	Cerebellum	1	0.969512
ENSG00000148110.15	9	94374550	94374551	0.2717	rs10761320	-3.17	rs9299422	0.13716	4.87	-0.4005	404	45	enet	0.18	2.3e-08	0.369725	0.712	Putamen	1	0.969512
ENSG00000113812.13	3	53882201	53882202	0.3308	rs667217	2.87	rs999514	0.206318	-5.71	-0.5082	505	9	lasso	0.23	3.2e-08	0.3691	0.712	Spine	1	0.969512
ENSG00000232653.8	15	32593455	32593456	0.3585	rs16960151	-3.2	rs28457217	0.10782	-5.71	0.15994	393	15	enet	0.16	1.4e-07	0.36916	0.71201	Hypothalamus	1	0.969512
ENSG00000180245.4	4	109827993	109827994	0.2417	rs197230	2.66	rs12513108	0.11516	-4.71	-0.369	400	1	top1	0.12	8.2e-06	0.369	0.71209	Frontal.Cortex	1	0.969577
ENSG00000273240.1	2	189764455	189764456	0.247	rs12465339	2.86	rs10931430	0.11835	-4.84	0.3651	300	300	susie	0.15	1e-05	-0.369011	0.71212	Spine	1	0.969577
ENSG00000176268.5	13	40863901	40863902	0.3639	rs9549286	2.64	rs7318768	0.29247	-7.44	-0.4181	354	30	enet	0.3	6.4e-16	0.3689	0.7122	Cortex	1	0.969619
ENSG00000236682.1	2	127389129	127389130	0.655	rs10165440	2.84	rs4300780	0.61331	8.52	0.2727	431	431	susie	0.62	1.6e-25	0.368768	0.7123	Spine	1	0.969619
ENSG00000136014.11	12	95551489	95551490	0.396	rs4762638	-2.98	rs7304754	0.170924	5.31	-0.36855	612	1	top1	0.17	4.4e-08	-0.368551	0.71246	Cerebellar.Hemisphere	1	0.969619
ENSG00000232956.8	7	44986960	44986961	0.2946	rs1294887	-3.69	rs10951781	0.0399	4.71	-1.2105	434	29	enet	0.1	1.2e-05	-0.36853	0.712476	Caudate	1	0.969619
ENSG00000182993.3	12	14803571	14803572	0.4075	rs3748303	2.58	rs11610238	0.252686	6.53	0.3333	369	369	susie	0.26	1.7e-11	0.3685	0.7125	Putamen	1	0.969619
ENSG00000218227.3	5	178055603	178055604	0.4027	rs890807	2.809	rs12521560	0.06868	4.43	0.508772	389	389	susie	0.098	4e-05	0.368472	0.712521	Frontal.Cortex	1	0.969619
ENSG00000234389.1	2	102438712	102438713	0.1513	rs7600321	2.71	rs11123923	0.018448	-3.84	-0.36846	557	1	top1	0.018	0.051	0.36846	0.71253	Putamen	1	0.969619
ENSG00000112167.9	6	39115188	39115189	0.3007	rs962311	2.87	rs7696	0.134558	-4.78	-0.36842	625	1	top1	0.13	1.4e-06	0.3684	0.71256	Frontal.Cortex	1	0.969619
ENSG00000023909.9	1	93909455	93909456	0.1727	rs4147848	-2.43	rs718875	-0.004912	-3.27	0.09558	433	433	susie	0.057	0.0016	-0.36838	0.71259	Cerebellar.Hemisphere	1	0.969619
ENSG00000272746.1	18	13526077	13526078	0.232	rs576144	-3.51	rs746793	0.02294	-3.44	0.5096	501	501	susie	0.046	0.0073	0.368	0.7126	ACC	1	0.969619
ENSG00000236056.1	21	29222320	29222321	0.0773	rs2832327	3.04	rs1034123	0.0476	6.12	0.9589	447	24	enet	0.048	1.1e-07	0.3684	0.7126	Blood	1	0.969619
ENSG00000160299.16	21	46324121	46324122	0.339	rs17182739	-2.94	rs2096507	0.17528	-5.43	0.3684	451	1	top1	0.18	3.2e-08	-0.3684	0.7126	Hypothalamus	1	0.969619
ENSG00000168852.12	13	40921748	40921749	0.2419	rs9549286	2.64	rs7318768	0.129914	-6.04	-0.4192	329	329	susie	0.16	2.4e-08	0.3683	0.7126	Nucleus.Accumbens	1	0.969619
ENSG00000198825.12	10	119726096	119726097	0.2018	rs12244897	2.7	rs7917670	0.000906	3.64	0.1659	501	501	susie	0.043	0.0053	-0.3683	0.71264	Hypothalamus	1	0.969619
ENSG00000242715.7	13	36297839	36297840	0.3031	rs2759292	4.1	rs9546846	0.123341	-5.52	0.3241	527	527	susie	0.14	6.2e-07	-0.3683	0.71264	Hypothalamus	1	0.969619
ENSG00000212719.10	17	21551679	21551680	0.1825	rs4986004	-2.49	rs7501910	0.086474	-7.41	0.2689	117	22	enet	0.12	5.1e-18	0.3683	0.71265	Blood	1	0.969619
ENSG00000165929.12	14	91867535	91867536	0.3251	rs7159028	-3.25	rs2498854	0.064218	7.85	-1.05195	458	33	enet	0.16	1.1e-23	-0.3681	0.71283	Blood	1	0.969626
ENSG00000163879.10	1	37556918	37556919	0.3128	rs7822	2.7	rs7544462	0.0839	-6.16	0.5463	453	453	susie	0.22	4.4e-10	-0.368	0.71286	Hypothalamus	1	0.969626
ENSG00000173517.10	15	77420143	77420144	0.3753	rs11072660	2.35	rs11639079	0.17235	6.56	0.184	326	10	lasso	0.28	6.3e-15	0.368	0.71286	Nucleus.Accumbens	1	0.969626
ENSG00000237517.9	22	18970513	18970514	0.5126	rs2078743	-2.57	rs11089247	0.10761	-5.1	-0.12595	282	33	enet	0.16	8.9e-09	0.368	0.71289	Nucleus.Accumbens	1	0.969626
ENSG00000258144.1	12	39092873	39092874	0.346	rs10506125	2.55	rs7300022	0.004293	-4.23	0.121	332	18	enet	0.076	0.00071	0.3679	0.7129	ACC	1	0.969626
ENSG00000109047.7	17	9905620	9905621	0.8062	rs3891720	-3.43	rs1047334	0.530586	10.01	0.21622	628	25	enet	0.56	2.6e-34	0.36797	0.7129	Nucleus.Accumbens	1	0.969626
ENSG00000182093.14	21	39380243	39380244	0.588	rs9680113	3.05	rs2836999	0.41963	6.96	0.368	644	1	top1	0.42	3.1e-15	0.36798	0.7129	Spine	1	0.969626
ENSG00000119878.5	2	46617150	46617151	0.3119	rs6720535	3.51	rs17767994	0.20757	6.87	-0.1287	663	5	lasso	0.22	1.1e-11	0.3679	0.712916	Cerebellum	1	0.969626
ENSG00000102910.13	16	48244295	48244296	0.7559	rs1004704	2.49	rs8053839	0.32122	-7.25	0.2563	231	231	susie	0.32	5.8e-15	-0.36845	0.713	Cerebellar.Hemisphere	1	0.969626
ENSG00000254675.1	11	78022932	78022933	0.4083	rs10899426	-2.2	rs4378419	0.217329	-6.19	0.4386	348	348	susie	0.22	4.8e-10	-0.3681	0.713	Hypothalamus	1	0.969626
ENSG00000166900.15	11	59755058	59755059	0.1624	rs11229961	-2.71	rs17510841	0.00918	-4.21	0.2148	331	10	enet	0.054	0.0022	0.3678	0.713	Putamen	1	0.969626
ENSG00000204520.12	6	31399783	31399784	0.575	rs34636308	4.22	rs9263702	0.031457	-4.09	0.347	237	21	enet	0.18	8.7e-07	0.36778	0.71303	Amygdala	1	0.969626
ENSG00000158195.10	1	27490157	27490158	0.3431	rs11399	3.43	rs11576827	0.085266	-4.08	0.36772	249	1	top1	0.085	0.00074	-0.36772	0.71308	Amygdala	1	0.969651
ENSG00000250218.1	3	126103846	126103847	0.1833	rs2305228	3.58	rs1127717	0.11681	4.82	-0.3676	455	1	top1	0.12	1.5e-06	-0.36765	0.71314	Nucleus.Accumbens	1	0.969653
ENSG00000276282.1	18	31896409	31896410	0.2204	rs638252	-2.7	rs11081718	0.23351	6.75	-0.44125	468	468	susie	0.24	9.1e-13	-0.3675	0.71321	Cerebellum	1	0.969653
ENSG00000230069.3	4	102730720	102730721	0.149	rs1585213	2.36	rs223490	0.04192	-4.01	0.4733	344	8	lasso	0.088	0.00028	-0.3675	0.71322	ACC	1	0.969653
ENSG00000269933.1	1	71006501	71006502	0.3869	rs1105985	3.283	rs4612577	0.195	-6.26	-0.72678	381	381	susie	0.21	6.1e-11	0.36749	0.713252	Cortex	1	0.969653
ENSG00000169914.5	1	19882512	19882513	0.642	rs10917493	-3.428	rs10916668	0.242	7.65	0.57273	544	10	lasso	0.36	2.9e-19	0.36747	0.713268	Cortex	1	0.969653
ENSG00000123545.5	6	96897880	96897881	0.1838	rs11967227	-3.94	rs850434	0.139875	4.88	0.061	403	26	enet	0.17	1.3e-07	0.3674	0.7133	Hippocampus	1	0.969653
ENSG00000173699.15	2	230996120	230996121	0.561	rs4621162	-2.93	rs4973371	0.1964	-4.83	-0.19098	432	432	susie	0.2	1.7e-06	0.367455	0.7133	Substantia.Nigra	1	0.969653
ENSG00000141295.13	17	47841332	47841333	0.3027	rs16949318	2.84	rs2074185	0.169819	-4.61	-0.0132	386	29	enet	0.18	6e-06	0.3671	0.71355	Substantia.Nigra	1	0.969948
ENSG00000211695.2	7	38318860	38318861	0.0672	rs17408199	-4.59	rs11769443	0.041253	4.96	-0.367021	654	1	top1	0.041	7.8e-07	-0.36702	0.7136	Blood	1	0.969948
ENSG00000246022.2	3	126180064	126180065	0.4146	rs2305228	3.58	rs4591460	0.096046	-5.72	-0.48967	467	9	lasso	0.17	1.8e-09	-0.36695	0.71366	Cerebellum	1	0.969948
ENSG00000085982.13	2	233566781	233566782	0.319	rs17864679	3.01	rs838705	0.117	5.45	-0.6666	756	48	enet	0.13	2.3e-06	-0.3668	0.71375	Frontal.Cortex	1	0.969948
ENSG00000090372.14	19	46746993	46746994	0.2107	rs10401422	3.26	rs12609920	0.0592	-4.34	-0.2328	338	338	susie	0.071	0.00045	0.36667	0.71386	Frontal.Cortex	1	0.969948
ENSG00000279656.1	14	23024216	23024217	0.798	rs1263638	-2.64	rs8013143	0.58556	-8.27	0.3667	532	1	top1	0.59	1.4e-23	-0.3667	0.71387	Spine	1	0.969948
ENSG00000249849.1	5	177682293	177682294	0.3328	rs7705931	2.19	rs6601075	0.050906	4.61	-0.8803	251	11	lasso	0.12	2.1e-06	-0.366627	0.7139	Caudate	1	0.969948
ENSG00000279656.1	14	23024216	23024217	0.802	rs8020463	2.62	rs8013143	0.653753	-10.94	0.3667	533	1	top1	0.65	9.1e-44	-0.3667	0.7139	Cortex	1	0.969948
ENSG00000279656.1	14	23024216	23024217	0.875	rs1263638	-2.64	rs8013143	0.61106	-7.83	0.3667	532	1	top1	0.61	5e-22	-0.3667	0.7139	Substantia.Nigra	1	0.969948
ENSG00000140463.13	15	72686178	72686179	0.5568	rs17753089	2.49	rs11637927	0.35537	8.2	0.2743	277	2	lasso	0.36	1.1e-19	0.3666	0.713952	Cerebellum	1	0.969948
ENSG00000231889.7	6	111483510	111483511	0.0381	rs17072986	-3.53	rs1883137	-0.000938	4.15	0.0637	423	10	enet	0.011	0.0073	0.36654	0.71396	Blood	1	0.969948
ENSG00000167962.13	16	2009822	2009823	0.2127	rs6600181	3.14	rs12443553	-0.003649	3.5	-0.2453	412	2	enet	0.014	0.059	-0.3663	0.714	Cortex	1	0.969948
ENSG00000106733.20	9	75088216	75088217	0.8922	rs944857	3.42	rs3780178	0.503627	-10.47	-0.1484	441	12	enet	0.66	1.2e-44	0.36602	0.714	Cortex	1	0.969948
ENSG00000262580.5	17	80205948	80205949	0.5054	rs745570	-3.13	rs2304856	0.362968	7.55	0.36639	482	1	top1	0.36	4.2e-17	0.3664	0.71407	Cerebellar.Hemisphere	1	0.969948
ENSG00000204956.5	5	141330570	141330571	0.4568	rs3776096	-3.08	rs7722108	0.270662	6.85	0.3663	491	1	top1	0.27	1.6e-13	0.366337	0.71411	Caudate	1	0.969948
ENSG00000204956.5	5	141330570	141330571	0.2687	rs3776096	-3.08	rs7722108	0.041503	3.96	0.3663	491	1	top1	0.042	0.0066	0.36634	0.71411	Putamen	1	0.969948
ENSG00000134744.13	1	52553486	52553487	0.233	rs12127732	-2.61	rs6657731	0.156359	6.43	-0.5595	260	260	susie	0.2	2.8e-10	-0.3662	0.714214	Nucleus.Accumbens	1	0.969948
ENSG00000171303.6	2	26692689	26692690	0.167	rs11691585	2.93	rs562311	0.109	4.76	-0.386	364	364	susie	0.12	4.3e-06	-0.3661	0.71425	Frontal.Cortex	1	0.969948
ENSG00000138030.12	2	27086746	27086747	0.103	rs11691585	2.93	rs3769137	-0.00276	3.68	0.6573	310	310	susie	0.039	0.02	0.366103	0.71429	Spine	1	0.969948
ENSG00000172262.11	5	43067580	43067581	0.268	rs2548374	-3.83	rs35953019	0.033834	-3.5	1.7494	324	324	susie	0.092	0.00056	0.36608	0.7143	Spine	1	0.969948
ENSG00000197122.11	20	37344684	37344685	0.169	rs4810929	2.89	rs4812880	0.016306	4.09	-0.31343	339	339	susie	0.03	0.017	-0.36606	0.71432	Cerebellar.Hemisphere	1	0.969948
ENSG00000189223.14	2	113211521	113211522	0.6467	rs17048299	-2.75	rs11123172	0.430855	-8.23	-0.24561	448	448	susie	0.44	2.9e-21	0.36592	0.71443	Putamen	1	0.969948
ENSG00000243056.1	5	140547665	140547666	0.1818	rs2436396	-2.18	rs778583	0.11347	5	0.6361	329	5	lasso	0.15	5.9e-08	0.36582	0.7145	Cortex	1	0.969948
ENSG00000185437.13	21	39445854	39445855	0.315	rs17285812	-2.85	rs596289	0.162	5.66	-1.0635	683	683	susie	0.18	2.9e-08	-0.36585	0.7145	Hippocampus	1	0.969948
ENSG00000169609.13	15	83011640	83011641	0.4876	rs1553885	-3.24	rs6603038	0.28189	-7.86	0.6677	321	26	enet	0.36	2.1e-19	-0.3656	0.71463	Nucleus.Accumbens	1	0.969948
ENSG00000163606.10	3	112975121	112975122	0.0908	rs1994711	2.74	rs7432373	0.024912	4.93	-0.460199	464	32	enet	0.033	9.9e-06	-0.36558	0.71468	Blood	1	0.969948
ENSG00000278983.1	18	48564794	48564795	0.438	rs299728	3.58	rs1567656	0.28247	-6.86	-0.3655	589	1	top1	0.28	4.8e-13	0.3655	0.7147	Frontal.Cortex	1	0.969948
ENSG00000278983.1	18	48564794	48564795	0.4522	rs299728	3.58	rs1567656	0.223533	-6.53	-0.3655	589	1	top1	0.22	1.1e-11	0.3655	0.7147	Nucleus.Accumbens	1	0.969948
ENSG00000257176.2	12	29317847	29317848	0.629	rs10843350	-2.5	rs10843391	0.44022	7.21	-1.00638	597	597	susie	0.45	1.3e-16	-0.3654	0.71478	Spine	1	0.969948
ENSG00000104320.13	8	90003227	90003228	0.2262	rs1859179	-2.91	rs1061302	0.18005	4.78	0.36547	376	1	top1	0.18	9e-07	0.36547	0.7148	Amygdala	1	0.969948
ENSG00000134744.13	1	52553486	52553487	0.3048	rs1288362	-2.57	rs6657731	0.25086	6.51	-0.55777	256	256	susie	0.26	7.4e-12	-0.36541	0.71481	Cerebellar.Hemisphere	1	0.969948
ENSG00000166426.7	15	78343498	78343499	0.3116	rs8192475	3.27	rs12592250	0.19298	4.89	-0.6	392	392	susie	0.2	2.4e-06	-0.3654	0.71482	Substantia.Nigra	1	0.969948
ENSG00000214946.14	17	15732246	15732247	0.7218	rs28622079	2.84	rs3865264	0.256073	-7.07	0.885	343	19	enet	0.39	5e-18	-0.36534	0.71486	Putamen	1	0.969948
ENSG00000167904.14	8	55773120	55773121	0.2298	rs7824121	3.07	rs4737417	0.00034	3.44	0.41116	405	405	susie	0.0094	0.13	0.3652	0.7149	ACC	1	0.969948
ENSG00000143156.13	1	169367966	169367967	0.3884	rs10489369	-2.942	rs2000321	0.182	6.04	0.45251	588	588	susie	0.19	3.1e-10	0.36526	0.714915	Cortex	1	0.969948
ENSG00000074219.13	19	49362456	49362457	0.2884	rs892149	-4.44	rs354020	0.21342	5.55	-0.3652	375	1	top1	0.21	1e-08	-0.3652	0.71494	ACC	1	0.969948
ENSG00000074219.13	19	49362456	49362457	0.3475	rs892149	-4.44	rs354020	0.20833	5.04	-0.3652	374	1	top1	0.21	1.1e-07	-0.3652	0.71494	Amygdala	1	0.969948
ENSG00000254860.5	11	8964773	8964774	0.2339	rs4929914	-2.55	rs3815991	0.205064	10.84	-0.3843	358	14	enet	0.22	3.4e-32	0.3654	0.715	Blood	1	0.969948
ENSG00000153064.11	4	101411285	101411286	0.1642	rs10010568	2.87	rs17266594	-0.00586	-3.56	0.15	371	371	susie	0.017	0.049	-0.3652	0.715	Caudate	1	0.969948
ENSG00000251323.2	11	78429835	78429836	0.074	rs541710	3.83	rs6592792	0.038302	3.79	-0.08882	395	395	susie	0.057	0.0016	-0.3648	0.715	Cerebellar.Hemisphere	1	0.969948
ENSG00000151917.17	6	56955125	56955126	0.505	rs7767082	2.52	rs1562908	0.359612	-7.75	-0.3157	281	281	susie	0.36	9.1e-17	0.36508	0.71505	Putamen	1	0.969948
ENSG00000115556.13	2	218607764	218607765	0.2176	rs7596898	2.77	rs3821031	0.125601	-5.99	0.2786	365	365	susie	0.19	6.8e-09	-0.365076	0.71506	Cerebellar.Hemisphere	1	0.969948
ENSG00000177990.11	12	63668848	63668849	0.3948	rs17099873	2.98	rs12320510	0.260701	7.04	0.59067	331	7	lasso	0.31	2.5e-16	-0.36507	0.71506	Cortex	1	0.969948
ENSG00000233448.2	7	77039943	77039944	0.5057	rs38700	3.2	rs10278476	0.06217	-5.56	0.18045	256	31	enet	0.18	7.9e-10	-0.36506	0.715064	Cerebellum	1	0.969948
ENSG00000145536.15	5	5140329	5140330	0.6408	rs816480	-3.271	rs4702266	0.0455	5.14	0	642	642	susie	0.25	1.1e-13	-0.36506	0.71507	Cerebellum	1	0.969948
ENSG00000261159.1	3	128860525	128860526	0.292	rs2293947	-2.33	rs9871612	0.21414	6.38	-0.8328	354	30	enet	0.24	1e-12	-0.365	0.71511	Nucleus.Accumbens	1	0.969948
ENSG00000055732.12	1	85048498	85048499	0.2261	rs1998826	2.97	rs17371526	0.11	-5.14	0.72999	572	572	susie	0.14	3.8e-06	-0.36494	0.71516	ACC	1	0.969948
ENSG00000230539.1	7	36600119	36600120	0.1204	rs3735398	-2.68	rs4640959	0.055676	5.99	0.288023	610	26	enet	0.067	3.1e-10	0.3649	0.71519	Blood	1	0.969948
ENSG00000235563.1	1	53114575	53114576	0.1802	rs11811484	-2.7	rs874349	0.100665	4.53	0.3649	492	1	top1	0.1	5.4e-06	0.36489	0.715195	Cerebellum	1	0.969948
ENSG00000198912.10	1	3900284	3900285	0.4228	rs1885872	3.76	rs7367066	0.223625	-6.1	-0.58341	584	584	susie	0.24	1.1e-10	0.36486	0.71522	Putamen	1	0.969948
ENSG00000157077.14	1	52142093	52142094	0.2224	rs12127732	-2.57	rs11205982	0.0424	-3.77	-0.37831	216	20	enet	0.093	0.00019	-0.36477	0.71528	ACC	1	0.969948
ENSG00000124783.12	6	7347445	7347446	0.1516	rs943608	2.46	rs942492	0.038883	-5.32	0.1814	608	24	enet	0.079	8.7e-12	-0.36476	0.715287	Blood	1	0.969948
ENSG00000213214.4	7	144188394	144188395	0.219	rs11505615	-2.26	rs1731353	0.115	-5.54	-0.1352	294	4	lasso	0.12	3e-06	0.3647	0.715339	Caudate	1	0.969948
ENSG00000173699.15	2	230996120	230996121	0.204	rs4621162	-2.93	rs2175149	0.12	-5.06	-0.4126	431	431	susie	0.12	4.8e-06	0.3646	0.71538	Frontal.Cortex	1	0.969948
ENSG00000225342.2	12	40224914	40224915	0.0481	rs1390953	2.96	rs2638272	0.0159	4.51	-0.36458	545	1	top1	0.016	0.0016	-0.36458	0.7154	Blood	1	0.969948
ENSG00000214135.8	3	197627905	197627906	0.4538	rs9857189	3.58	rs9917735	0.293805	7.34	0.364583	371	1	top1	0.29	9.7e-15	0.3646	0.71542	Caudate	1	0.969948
ENSG00000249626.1	3	197634314	197634315	0.3415	rs9857189	3.58	rs9917735	0.166	-5.18	0.3646	361	1	top1	0.17	7.2e-08	-0.36458	0.715422	Cerebellar.Hemisphere	1	0.969948
ENSG00000262165.2	17	4807012	4807013	0.5183	rs1046368	-2.96	rs11654690	0.379257	-8.54	-0.2764	436	6	lasso	0.39	4.4e-22	0.36456	0.71544	Cerebellum	1	0.969948
ENSG00000203392.3	15	75678547	75678548	0.1814	rs5745909	-3.7	rs12593327	0.00647	-3.73	-1.11196	234	17	enet	0.046	0.0041	0.36452	0.715468	Hypothalamus	1	0.969948
ENSG00000152377.13	5	137598378	137598379	0.1784	rs2905616	3.868	rs1229733	0.0022	3.66	-0.71429	412	30	enet	0.018	0.038	-0.36443	0.71553	Cerebellum	1	0.969948
ENSG00000136425.12	15	78131496	78131497	0.3821	rs8192475	3.27	rs8036417	0.11793	5.41	-0.28125	409	409	susie	0.14	7e-07	-0.36441	0.715549	Hypothalamus	1	0.969948
ENSG00000011260.13	17	51260527	51260528	0.528	rs11079932	2.64	rs4793692	0.27822	6.65	-0.5357	438	12	lasso	0.33	1.4e-15	-0.36431	0.71563	Frontal.Cortex	1	0.969948
ENSG00000099899.14	22	20117391	20117392	0.23	rs1477178	3.19	rs8137258	0.0478	4.64	-0.5503	556	4	lasso	0.057	0.0015	-0.3642	0.71571	Cerebellar.Hemisphere	1	0.969948
ENSG00000183346.6	10	61662960	61662961	0.327	rs12573098	-3.15	rs2068755	0.17355	5.61	-0.537	421	7	lasso	0.23	2.7e-08	-0.3641	0.71575	Spine	1	0.969948
ENSG00000197261.11	6	49550645	49550646	0.3438	rs780558	-2.02	rs10948512	0.398375	-8.76	0.3641	332	332	susie	0.4	1.1e-22	-0.3641	0.71578	Cerebellum	1	0.969948
ENSG00000248971.2	4	102730170	102730171	0.137	rs1585213	2.36	rs223490	0.02031	-4.39	0.4733	347	347	susie	0.039	0.012	-0.3641	0.7158	ACC	1	0.969948
ENSG00000180957.17	22	27920133	27920134	0.1476	rs5752577	3.03	rs12170161	0.061279	-4.41	0.364	523	1	top1	0.061	0.00036	-0.364046	0.71582	Cerebellum	1	0.969948
ENSG00000181555.20	3	47163966	47163967	0.0361	rs3192	2.49	rs2278963	0.060498	-6.28	-0.460248	212	212	susie	0.065	5.9e-10	0.36395	0.71589	Blood	1	0.969948
ENSG00000134308.13	2	9631013	9631014	0.2717	rs1469541	-2.96	rs4669367	0.025992	3.21	-0.36388	467	1	top1	0.026	0.026	-0.36388	0.71595	Putamen	1	0.969948
ENSG00000125885.13	20	5950651	5950652	0.575	rs4815864	-3.23	rs236106	0.19762	-5.34	-0.625	575	75	enet	0.28	2.8e-10	0.364	0.716	Amygdala	1	0.969948
ENSG00000090621.13	1	39576789	39576790	0.0612	rs495879	3.145	rs4660293	0.0386	-5.84	-0.02991	379	42	enet	0.048	1.1e-07	-0.364104	0.716	Blood	1	0.969948
ENSG00000102871.15	16	67160297	67160298	0.2841	rs14920	3.24	rs3890213	0.152827	5.56	0.3636	260	1	top1	0.15	1.7e-08	0.3636	0.716	Cerebellum	1	0.969948
ENSG00000106733.20	9	75088216	75088217	0.8243	rs944857	3.42	rs3752955	0.525262	9.09	0.5797	441	441	susie	0.58	4.7e-31	0.3643	0.716	Cerebellar.Hemisphere	1	0.969948
ENSG00000241878.11	22	31662431	31662432	0.309	rs2103853	3.74	rs2295251	0.17803	6.09	-1.10796	333	333	susie	0.21	8.4e-10	-0.3632	0.716	Frontal.Cortex	1	0.969948
ENSG00000121481.10	1	185045363	185045364	0.2855	rs17313374	-2.26	rs12040650	0.024484	3.56	0.048	415	415	susie	0.05	0.0029	-0.36378	0.71602	Frontal.Cortex	1	0.969948
ENSG00000124614.13	6	34426124	34426125	0.0887	rs2495990	2.71	rs16883475	0.017131	-4.38	-0.0341	361	361	susie	0.026	7.7e-05	0.36376	0.716038	Blood	1	0.969948
ENSG00000197054.11	19	11965036	11965037	0.231	rs1035458	-2.82	rs279237	0.149125	-5.27	-0.3636	311	1	top1	0.15	1e-07	0.3636	0.71613	Caudate	1	0.969948
ENSG00000197054.11	19	11965036	11965037	0.2155	rs1035458	-2.82	rs279237	0.13465	-5.58	-0.36364	314	1	top1	0.13	1.3e-07	0.363636	0.71613	Cerebellum	1	0.969948
ENSG00000124299.13	19	33521793	33521794	0.565	rs8103587	-2.46	rs1423062	0.303374	6.97	-0.3636	464	1	top1	0.3	4.7e-14	-0.36364	0.71613	Cerebellar.Hemisphere	1	0.969948
ENSG00000223718.3	7	135660038	135660039	0.2641	rs17807215	3.53	rs12531882	0.18881	5.64	0.36364	455	1	top1	0.19	7.8e-09	0.3636	0.71613	Cerebellar.Hemisphere	1	0.969948
ENSG00000108379.9	17	46833057	46833058	0.3864	rs2083797	2.42	rs12952746	0.11037	5.03	-1.3222	257	17	enet	0.17	4e-08	-0.36363	0.71613	Frontal.Cortex	1	0.969948
ENSG00000197054.11	19	11965036	11965037	0.1279	rs1035458	-2.82	rs279237	0.012969	-3.98	-0.36364	315	1	top1	0.013	0.068	0.3636	0.71613	Nucleus.Accumbens	1	0.969948
ENSG00000223718.3	7	135660038	135660039	0.2085	rs17807215	3.58	rs12531882	0.207459	6.14	0.3636	458	1	top1	0.21	7.1e-11	0.3636	0.71613	Nucleus.Accumbens	1	0.969948
ENSG00000183826.16	6	38640147	38640148	0.241	rs17620389	-2.84	rs742537	0.008004	-3.61	-1.7018	525	525	susie	0.091	9e-05	0.36362	0.71614	Putamen	1	0.969948
ENSG00000174606.13	1	213015825	213015826	0.134	rs1187802	-3.32	rs3002284	0.011749	3.84	0.36319	416	1	top1	0.012	0.083	0.36319	0.71646	Caudate	1	0.970183
ENSG00000174606.13	1	213015825	213015826	0.3147	rs1187802	-3.32	rs3002284	0.19	5.51	0.36319	417	1	top1	0.19	8e-09	0.3632	0.71646	Hypothalamus	1	0.970183
ENSG00000214021.15	3	9808085	9808086	0.502	rs263413	-3.38	rs13088594	0.18486	-6.21	0.0729	442	49	enet	0.27	6.9e-14	0.36319	0.71646	Nucleus.Accumbens	1	0.970183
ENSG00000174606.13	1	213015825	213015826	0.1093	rs1187802	-3.323	rs3002284	0.0628	4.17	0.36319	418	1	top1	0.063	0.00037	0.36319	0.716465	Cortex	1	0.970183
ENSG00000167635.11	19	36214601	36214602	0.202	rs7257383	3.24	rs3108580	0.009061	-3.66	0.4062	331	331	susie	0.078	0.00023	-0.36318	0.71647	Cerebellar.Hemisphere	1	0.970183
ENSG00000178852.15	17	47323289	47323290	0.3588	rs10514934	2.54	rs3809863	0.071378	4.75	0.0221	347	36	enet	0.15	2.9e-08	-0.36307	0.71655	Cerebellum	1	0.970232
ENSG00000071967.11	2	171522246	171522247	0.428	rs6433319	2.66	rs2542943	0.2487	-5.81	-0.5714	358	358	susie	0.26	3.6e-09	0.363046	0.71657	Spine	1	0.970232
ENSG00000107937.18	10	988018	988019	0.0941	rs17159658	-4.25	rs3207775	0.017651	5	-0.06383	498	16	enet	0.03	2.6e-05	0.363	0.7166	Blood	1	0.970232
ENSG00000236409.1	3	47011541	47011542	0.1187	rs3192	2.49	rs4682844	0.02427	3.41	-0.3628	287	1	top1	0.024	0.02	-0.36284	0.71672	Nucleus.Accumbens	1	0.970278
ENSG00000054793.13	20	51768633	51768634	0.2331	rs6068004	-3.15	rs7261003	0.01299	-4.4	-0.1154	534	33	enet	0.065	0.00077	0.36283	0.71673	Frontal.Cortex	1	0.970278
ENSG00000272630.1	10	73101296	73101297	0.383	rs16930731	-1.99	rs7899274	0.0322	3.95	-1.0742	219	25	enet	0.071	0.00013	0.3627	0.7168	Cerebellum	1	0.970278
ENSG00000279254.1	2	46668869	46668870	0.4565	rs6720535	3.09	rs2881504	0.230864	-7.28	-0.49593	649	21	enet	0.41	1.4e-22	0.36261	0.71689	Nucleus.Accumbens	1	0.970278
ENSG00000088854.12	20	3407624	3407625	0.2448	rs1884506	-2.86	rs6037606	0.05304	-4.18	0.26031	445	445	susie	0.083	7.2e-05	-0.3626	0.7169	Caudate	1	0.970278
ENSG00000065600.12	1	212414900	212414901	0.301	rs2271148	-3.26	rs351393	0.16641	-4.29	0.36258	466	1	top1	0.17	1.5e-05	-0.3626	0.716919	Substantia.Nigra	1	0.970278
ENSG00000065600.12	1	212414900	212414901	0.3024	rs2271148	-3.26	rs351393	0.271834	-6.57	0.36258	466	1	top1	0.27	2.9e-12	-0.36258	0.71692	Putamen	1	0.970278
ENSG00000176261.15	1	32650902	32650903	0.0514	rs10914555	-2.131	rs3753603	0.0465	-6.18	-0.55405	242	242	susie	0.059	4.3e-09	0.362088	0.717	Blood	1	0.970278
ENSG00000148225.15	9	113340297	113340298	0.2422	rs6478027	2.72	rs17763934	0.018125	3.91	-0.9706	602	29	enet	0.053	0.0021	0.362	0.717	Frontal.Cortex	1	0.970278
ENSG00000103494.12	16	53703937	53703938	0.1914	rs9930506	-2.6	rs2024472	0.047917	4.66	-0.295	460	460	susie	0.073	0.00015	-0.3623	0.717	Nucleus.Accumbens	1	0.970278
ENSG00000175931.12	17	76453205	76453206	0.1692	rs563079	2.62	rs11077799	-0.005367	-3.19	-0.50336	486	486	susie	0.053	0.0011	0.36245	0.717	Nucleus.Accumbens	1	0.970278
ENSG00000021488.12	19	32869765	32869766	0.5116	rs358539	-3.58	rs17272267	0.334817	-7.88	-0.5	420	10	lasso	0.45	1.4e-25	0.36245	0.71702	Cortex	1	0.970278
ENSG00000119969.14	10	94501433	94501434	0.255	rs11187969	2.81	rs6583944	0.1662	6	0.36242	340	1	top1	0.17	3.8e-09	0.3624	0.71704	Cerebellum	1	0.970278
ENSG00000137877.9	15	41890204	41890205	0.2881	rs12439488	-2.86	rs1211289	0.119	-4.44	-0.1717	415	7	lasso	0.14	7.6e-05	-0.3623	0.71709	Substantia.Nigra	1	0.970294
ENSG00000232456.1	1	16040028	16040029	0.4679	rs11584945	3.79	rs10927902	0.233874	-6.58	-0.3623	378	1	top1	0.23	3.2e-12	0.36232	0.717114	Nucleus.Accumbens	1	0.970294
ENSG00000173809.17	19	32719752	32719753	0.2416	rs358539	-3.58	rs2287881	0.105968	-5.62	0.56944	401	401	susie	0.15	4.9e-08	-0.3623	0.717159	Nucleus.Accumbens	1	0.970299
ENSG00000281721.1	13	80011076	80011077	0.4897	rs6563127	2.85	rs2329151	0.294017	7.32	-0.6491	381	3	lasso	0.33	1.3e-16	-0.36223	0.71718	Caudate	1	0.970299
ENSG00000204789.4	6	27360220	27360221	0.0898	rs200989	-3.68	rs6914864	0.064911	-4.33	0.5921	386	19	enet	0.067	0.00023	0.3621	0.71727	Cortex	1	0.970378
ENSG00000205307.11	7	100573819	100573820	0.7184	rs34312198	3.11	rs11977607	0.503408	9.98	-0.61261	306	38	enet	0.53	6e-33	-0.36207	0.717303	Cerebellum	1	0.970381
ENSG00000171295.12	19	11814283	11814284	0.0573	rs8104158	-2.82	rs279210	0.015254	-4.61	-0.22917	317	23	enet	0.023	0.00022	-0.36194	0.717394	Blood	1	0.970427
ENSG00000076554.15	8	80231231	80231232	0.2259	rs2956251	2.95	rs6473198	0.058702	-5.14	-1.21429	350	350	susie	0.11	3.5e-05	0.3619	0.7174	ACC	1	0.970427
ENSG00000170310.14	17	9576590	9576591	0.1646	rs8079743	-2.67	rs10521157	0.084783	7.1	-0.5312	554	554	susie	0.11	5.9e-16	-0.3618	0.7175	Blood	1	0.97052
ENSG00000235958.5	20	3106912	3106913	0.245	rs6515654	-3.73	rs864140	0.146334	5.37	0.3617	434	1	top1	0.15	4.6e-07	0.3617	0.71757	Cerebellar.Hemisphere	1	0.970539
ENSG00000275764.1	12	27037099	27037100	0.434	rs10842871	3.12	rs9668531	0.05148	-4.53	-1.23214	524	17	lasso	0.17	2e-06	-0.3617	0.71759	Spine	1	0.970539
ENSG00000228486.10	2	97664216	97664217	0.1238	rs10520549	-2.26	rs10199493	0.041791	-4.49	-0.04762	143	19	enet	0.063	0.00039	-0.36163	0.71763	Nucleus.Accumbens	1	0.970539
ENSG00000129595.12	5	112419315	112419316	0.2597	rs1493455	2.4	rs17134327	0.044551	4.3	-0.5385	413	413	susie	0.06	0.0013	-0.36162	0.71764	Putamen	1	0.970539
ENSG00000237927.1	6	159589168	159589169	0.128	rs1003737	3.56	rs1339325	-0.003933	3.77	0.52468	561	21	enet	0.034	0.0064	0.36151	0.71772	Cerebellum	1	0.970539
ENSG00000066923.17	7	100177562	100177563	0.42	rs34312198	3.11	rs1617502	0.19517	5.45	-0.960785	268	268	susie	0.31	8.3e-11	0.3615	0.71775	Spine	1	0.970539
ENSG00000253251.2	5	65626008	65626009	0.0778	rs6896574	2.41	rs40198	0.0736	-4.47	0.29816	389	389	susie	0.093	1.9e-05	-0.36142	0.717785	Nucleus.Accumbens	1	0.970539
ENSG00000080166.15	13	94479681	94479682	0.2962	rs1924078	2.59	rs9561623	0.135644	5.7	-0.4078	562	5	lasso	0.15	4.6e-08	-0.3613	0.7178	Nucleus.Accumbens	1	0.970539
ENSG00000144554.10	3	10026413	10026414	0.0694	rs263413	-3.38	rs6764807	0.056394	-6.08	-0.315342	525	525	susie	0.058	5.1e-09	0.36138	0.71781	Blood	1	0.970539
ENSG00000275764.1	12	27037099	27037100	0.2573	rs10842871	3.12	rs11048881	0.094073	4.77	-0.4197	524	5	lasso	0.095	5e-05	-0.36135	0.71784	Frontal.Cortex	1	0.970539
ENSG00000175170.14	20	25868224	25868225	0.663	rs35364051	-2.83	rs404148	0.262633	-7.58	-0.90934	168	21	enet	0.38	6e-18	-0.36128	0.71789	Cerebellar.Hemisphere	1	0.970539
ENSG00000250565.6	2	46542556	46542557	0.3191	rs6720535	3.48	rs1868844	0.10648	5.66	-0.467	670	670	susie	0.23	6.9e-12	-0.36127	0.7179	Cortex	1	0.970539
ENSG00000229358.3	7	32755407	32755408	0.1106	rs17161184	-3.07	rs11980863	0.098477	7.54	0.96	416	31	enet	0.11	5.6e-16	0.36124	0.71792	Blood	1	0.970539
ENSG00000234537.1	9	92132397	92132398	0.3072	rs16908135	2.26	rs7023075	0.00504	3.9	1.8594	448	448	susie	0.055	0.0022	0.3613	0.718	Hippocampus	1	0.970562
ENSG00000151025.9	10	25175061	25175062	0.1992	rs1122776	-3.19	rs4319409	-0.00533	-3.17	-1.1546	427	427	susie	0.057	0.00069	0.36078	0.718	Nucleus.Accumbens	1	0.970562
ENSG00000158019.20	2	27889940	27889941	0.0591	rs17006489	3	rs13405885	0.002093	-3.28	0.72414	312	312	susie	0.0051	0.049	0.36105	0.718059	Blood	1	0.9706
ENSG00000144488.14	2	238100156	238100157	0.315	rs4663854	-2.66	rs3816348	0.148	4.97	-0.3636	492	21	enet	0.24	6.2e-11	-0.3609	0.71814	Frontal.Cortex	1	0.970667
ENSG00000133313.14	18	74495815	74495816	0.319	rs9948558	-3.17	rs8083001	0.10047	5.08	-0.7814	545	31	enet	0.14	1.6e-06	-0.3609	0.7182	Hippocampus	1	0.970672
ENSG00000185306.12	12	64390740	64390741	0.257	rs6581525	3.04	rs7398603	0.03056	-3.48	0.36077	305	1	top1	0.031	0.034	-0.3608	0.71827	Spine	1	0.970672
ENSG00000124205.15	20	59300426	59300427	0.0986	rs271950	3.02	rs259964	0.0688	-6.46	0.36075	554	1	top1	0.069	1.9e-10	-0.3608	0.7183	Blood	1	0.970672
ENSG00000184307.14	3	113947900	113947901	0.4051	rs9817063	-4.29	rs12629415	0.030193	4.28	0.1852	393	10	lasso	0.093	0.00054	0.3607	0.7183	Spine	1	0.970672
ENSG00000273240.1	2	189764455	189764456	0.198	rs12465339	2.86	rs256546	0.00201	-3.73	0	314	314	susie	0.054	0.011	0.360773	0.7183	Substantia.Nigra	1	0.970672
ENSG00000184220.11	3	99817833	99817834	0.1513	rs6762794	-2.31	rs4928232	0.05164	4.29	0.06742	415	415	susie	0.071	0.00015	-0.36062	0.71838	Cortex	1	0.970723
ENSG00000279254.1	2	46668869	46668870	0.68	rs6720535	3.1	rs6742593	0.33821	-5.94	0.36066	647	1	top1	0.34	1.3e-10	-0.360656	0.7184	Substantia.Nigra	1	0.970723
ENSG00000205572.9	5	70025246	70025247	0.0548	rs28562181	-0.916	rs35628909	0.048323	3.11	0.36047	4	1	top1	0.048	0.0017	0.36047	0.718499	Nucleus.Accumbens	1	0.970795
ENSG00000240065.7	6	32854160	32854161	0.152	rs17843604	3.36	rs4148870	0.080419	4.56	-0.3604	272	1	top1	0.08	6.5e-05	-0.3604	0.718516	Nucleus.Accumbens	1	0.970795
ENSG00000260273.1	6	109382794	109382795	0.189	rs9320287	3.12	rs13437492	0.000763	3.81	-1.21774	384	15	enet	0.05	0.0028	-0.3604	0.71858	Frontal.Cortex	1	0.970824
ENSG00000257829.1	12	52308370	52308371	0.544	rs11521	3.13	rs35583030	-0.01012	-3.57	0.4904	777	777	susie	0.088	0.0016	-0.3603	0.7186	Substantia.Nigra	1	0.970824
ENSG00000072858.10	3	113532295	113532296	0.5728	rs3821682	2.95	rs7625916	0.391	7.94	-0.4638	435	435	susie	0.4	6.5e-19	-0.36022	0.718685	Cerebellar.Hemisphere	1	0.970876
ENSG00000204267.13	6	32838779	32838780	0.3165	rs17843604	3.36	rs4148876	0.122	-9.36	0.5524	272	272	susie	0.28	3e-41	0.3602	0.718701	Blood	1	0.970876
ENSG00000135346.8	6	87095405	87095406	0.1314	rs9450536	-2.8	rs2268992	0.017716	3.81	-0.29808	388	6	lasso	0.021	0.025	-0.36015	0.71874	Cerebellum	1	0.970887
ENSG00000198270.12	12	112013184	112013185	0.1073	rs628825	1.6	rs11066156	0.060964	3.78	-0.36003	195	1	top1	0.061	0.00047	-0.36003	0.71882	Nucleus.Accumbens	1	0.970934
ENSG00000136104.19	13	50909677	50909678	0.2152	rs17651654	-3.29	rs9563011	0.043807	-5.7	0.7971	532	71	enet	0.1	3.5e-15	0.36	0.71887	Blood	1	0.970934
ENSG00000214293.8	7	77696264	77696265	0.4884	rs7789223	-4.01	rs10237942	0.398	-7.39	0.5636	508	10	lasso	0.4	9.1e-17	-0.3599	0.71889	ACC	1	0.970934
ENSG00000122417.15	1	86396341	86396342	0.2896	rs11161828	2.92	rs3737672	0.142559	-5.44	0.23335	442	442	susie	0.16	1.7e-07	-0.35993	0.7189	Putamen	1	0.970934
ENSG00000185808.13	21	37073169	37073170	0.199	rs2073357	2.74	rs2298682	-0.00742	-3.74	-0.3506	433	433	susie	0.01	0.12	0.3597	0.719	ACC	1	0.970942
ENSG00000254852.8	16	14748065	14748066	0.1917	rs7194165	-2.67	rs12926897	0.071778	-4.42	1.1698	146	4	lasso	0.11	2.7e-06	-0.3602	0.719	Cerebellum	1	0.970942
ENSG00000254880.1	11	125164608	125164609	0.3292	rs512225	3	rs7935797	0.09127	-4.64	0.3595	506	1	top1	0.091	2.1e-05	-0.3595	0.719	Nucleus.Accumbens	1	0.970942
ENSG00000172349.17	15	81159574	81159575	0.314	rs12914466	2.93	rs4344696	0.07489	-4.08	-0.3597	441	1	top1	0.075	8.5e-05	0.3597	0.719048	Cerebellum	1	0.970965
ENSG00000182400.14	14	39170429	39170430	0.141	rs977606	-2.34	rs2025061	0.05409	4.31	-0.1895	369	369	susie	0.067	0.00061	-0.35966	0.7191	Frontal.Cortex	1	0.97099
ENSG00000131941.7	19	33064887	33064888	0.2791	rs17272155	2.69	rs11670126	0.039914	-4.64	0.9464	443	443	susie	0.079	0.00011	-0.3596	0.719177	Caudate	1	0.97099
ENSG00000248275.1	5	181261211	181261212	0.6926	rs6601175	2.19	rs1279912	0.523176	-7.91	0.1746	184	4	lasso	0.53	6e-21	-0.3595	0.7192	Amygdala	1	0.97099
ENSG00000125409.12	17	15341640	15341641	0.5388	rs9901401	-2.79	rs2938158	0.385817	-8.7	-0.2908	473	473	susie	0.4	2.8e-22	0.35953	0.7192	Cerebellum	1	0.97099
ENSG00000123610.4	2	151357591	151357592	0.1792	rs16829348	-2.55	rs2342909	0.106397	4.76	0.404746	443	5	lasso	0.11	1.6e-05	0.3595	0.71924	Hypothalamus	1	0.97099
ENSG00000094914.12	12	53324863	53324864	0.1637	rs12309211	-3.11	rs2886129	0.034213	-4.04	-0.6952	392	392	susie	0.034	0.0063	0.359382	0.71931	Cerebellum	1	0.97099
ENSG00000263647.1	17	64762709	64762710	0.091	rs1838080	-3.16	rs2075552	-0.003	3.84	0.4641	213	213	susie	0.028	0.024	0.3594	0.71931	Hippocampus	1	0.97099
ENSG00000065882.15	4	37891086	37891087	0.48	rs17578829	3.43	rs4832960	0.0274	-4.78	0.7934	664	57	enet	0.15	2.8e-07	0.3594	0.719317	Cerebellar.Hemisphere	1	0.97099
ENSG00000070778.12	14	88554732	88554733	0.123	rs3825679	-3.71	rs366476	0.0089	3.79	-0.6332	443	7	lasso	0.013	0.085	-0.3593	0.719406	Cerebellar.Hemisphere	1	0.971028
ENSG00000043591.5	10	114044055	114044056	0.0989	rs11196723	-2.96	rs7915120	0.062495	6.22	-0.48438	560	560	susie	0.064	8.4e-10	-0.35922	0.71943	Blood	1	0.971028
ENSG00000114670.13	3	131026854	131026855	0.1142	rs3732503	-3.03	rs13089694	0.04106	4.24	-0.43215	337	27	enet	0.045	0.0022	-0.35916	0.71947	Cortex	1	0.971028
ENSG00000250506.7	17	76000905	76000906	0.6876	rs3643	-2.63	rs2665993	0.25296	-6.87	-0.0755	403	27	enet	0.35	3.3e-16	0.35917	0.71947	Frontal.Cortex	1	0.971028
ENSG00000281501.1	4	25160640	25160641	0.569	rs12502742	2.92	rs16876882	0.299552	-7.44	0.1533	547	7	lasso	0.33	2.8e-17	-0.3591	0.719522	Nucleus.Accumbens	1	0.971052
ENSG00000163728.10	3	180602129	180602130	0.1126	rs6795421	3.2	rs7636793	0.098054	4.74	0.35065	235	4	lasso	0.1	4.6e-05	0.35906	0.71955	Hippocampus	1	0.971052
ENSG00000103942.12	15	82986152	82986153	0.2314	rs7163848	3.19	rs1256430	0.16971	5.51	-0.35897	309	1	top1	0.17	1.2e-08	-0.35897	0.71961	Caudate	1	0.971054
ENSG00000103942.12	15	82986152	82986153	0.186	rs7163848	3.19	rs1256430	0.08231	4.39	-0.359	309	1	top1	0.082	3.9e-05	-0.359	0.719614	Cerebellum	1	0.971054
ENSG00000164898.12	7	139339456	139339457	0.312	rs2236426	-2.22	rs6947309	-0.00606	-3.35	-0.713615	360	360	susie	0.0059	0.2	-0.3589	0.71966	Spine	1	0.971073
ENSG00000213512.1	1	89176039	89176040	0.152	rs4655912	-2.65	rs4376712	0.0544	4.36	0.0893	355	42	enet	0.065	0.00097	0.35887	0.719691	Hippocampus	1	0.971073
ENSG00000167555.13	19	52397848	52397849	0.5893	rs423403	3.79	rs2245620	0.359443	-8.22	-0.607	462	12	enet	0.36	1.4e-19	0.3588	0.71974	Cortex	1	0.971097
ENSG00000182858.13	22	49918457	49918458	0.388	rs28627610	-3.01	rs138832	0.12228	5.79	-0.02483	439	8	lasso	0.17	1.4e-07	0.35871	0.71981	Hippocampus	1	0.971149
ENSG00000227165.7	10	120851173	120851174	0.337	rs2420717	-2.68	rs934320	0.1792	-5.13	-0.3585	646	1	top1	0.18	1.9e-07	0.35849	0.71998	ACC	1	0.971208
ENSG00000242616.3	9	111661334	111661335	0.2484	rs3780520	-4	rs7045665	0.21165	10.95	-0.20063	502	502	susie	0.22	5.1e-32	-0.35848	0.719985	Blood	1	0.971208
ENSG00000087365.15	11	66050728	66050729	0.2252	rs1785639	-6.27	rs535752	0.17962	-5.66	0.3582	356	1	top1	0.18	4.1e-09	-0.3582	0.72	Caudate	1	0.971208
ENSG00000165124.17	9	110579879	110579880	0.5929	rs7032940	3.33	rs954901	0.15226	6.22	1.0344	656	656	susie	0.3	2.4e-16	0.35781	0.72	Cerebellum	1	0.971208
ENSG00000111364.15	12	123602098	123602099	0.38	rs35477377	2.47	rs11057298	0.09738	-4.68	-1.01235	371	23	enet	0.14	2.8e-05	0.3584	0.72008	Spine	1	0.971208
ENSG00000250673.2	4	146214514	146214515	0.5508	rs17020895	3.56	rs16998674	0.46	9.3	-0.22693	359	5	lasso	0.49	1.5e-29	-0.3583	0.720092	Cerebellum	1	0.971208
ENSG00000164543.5	7	43582757	43582758	0.1637	rs10487674	-2.8	rs11764232	0.04459	4.28	-1.2589	429	12	enet	0.054	0.00094	-0.35831	0.720114	Cortex	1	0.971208
ENSG00000075407.18	10	38094333	38094334	0.0742	rs12412221	-2.82	rs2804665	0.001645	3.83	-1.19456	234	13	enet	0.027	5.8e-05	-0.35828	0.72013	Blood	1	0.971208
ENSG00000066230.10	5	524331	524332	0.7631	rs1697956	-3.269	rs11134054	0.2108	-6.32	1.55072	340	23	enet	0.36	6.1e-17	-0.358279	0.720135	Frontal.Cortex	1	0.971208
ENSG00000171574.17	19	58401503	58401504	0.2864	rs1867726	-3.15	rs11671591	0.05761	-4.05	-0.8382	303	303	susie	0.095	0.00038	0.3582	0.7202	Amygdala	1	0.971254
ENSG00000242294.6	7	100336411	100336412	0.1804	rs34312198	3.11	rs11765869	0.249553	12.03	0.2	305	8	lasso	0.26	2.4e-38	0.35809	0.72027	Blood	1	0.971278
ENSG00000162999.12	2	183078558	183078559	0.2368	rs17356672	2.59	rs3748884	0.037518	4.17	0.358178	388	24	enet	0.056	0.0018	-0.358	0.72037	Hypothalamus	1	0.971278
ENSG00000143194.12	1	166975581	166975582	0.5443	rs16858068	3.13	rs4657619	0.247136	-7.4	0.6057	588	31	enet	0.41	1.3e-22	0.35796	0.720372	Nucleus.Accumbens	1	0.971278
ENSG00000129103.17	7	56064001	56064002	0.2176	rs13226516	-2.76	rs12155441	0.194193	6.28	-0.3111	279	279	susie	0.22	6.1e-10	0.3579	0.72042	Hypothalamus	1	0.971278
ENSG00000271275.1	22	18997594	18997595	0.135	rs5748239	2.64	rs2871006	0.043431	4.03	0.949	295	8	enet	0.05	0.0054	0.35778	0.720512	ACC	1	0.971278
ENSG00000211688.1	7	38256395	38256396	0.3398	rs17408199	-4.59	rs2240825	0.231521	-6.91	0.6543	646	10	enet	0.26	1e-13	-0.3578	0.72052	Nucleus.Accumbens	1	0.971278
ENSG00000280353.1	19	48199719	48199720	0.2417	rs4801737	4.62	rs6509365	0.03344	4.07	-0.8333	493	493	susie	0.04	0.011	0.3577	0.72058	ACC	1	0.971278
ENSG00000105808.17	7	102616756	102616757	0.2157	rs4729791	2.87	rs7801498	0.0642	-4.06	0.3577	211	1	top1	0.064	0.0018	-0.3577	0.72058	ACC	1	0.971278
ENSG00000105808.17	7	102616756	102616757	0.2046	rs4729791	2.87	rs7801498	0.061622	-3.93	0.3577	211	1	top1	0.062	0.00044	-0.3577	0.72058	Nucleus.Accumbens	1	0.971278
ENSG00000116688.16	1	11980180	11980181	0.3969	rs17346334	3.09	rs3753579	0.04603	4.49	0.76127	448	26	enet	0.088	4.4e-05	0.35762	0.72063	Caudate	1	0.971278
ENSG00000065600.12	1	212414900	212414901	0.1185	rs2271148	-3.26	rs351393	0.033248	-3.88	0.3576	467	1	top1	0.033	0.008	-0.35759	0.720647	Nucleus.Accumbens	1	0.971278
ENSG00000181896.11	19	19668795	19668796	0.3405	rs3794995	-2.35	rs11669761	0.130157	5.21	-0.1691	328	328	susie	0.15	2.9e-07	0.3576	0.720679	Putamen	1	0.971278
ENSG00000267397.1	18	35716369	35716370	0.1824	rs1703838	-4.52	rs613252	0.044428	-4.47	1.1895	362	23	enet	0.049	0.0017	-0.3576	0.7207	Nucleus.Accumbens	1	0.971278
ENSG00000089220.4	12	118136026	118136027	0.3705	rs7316408	3.75	rs795482	0.203317	-6.5	-0.65455	505	8	lasso	0.22	3.8e-11	0.35742	0.72077	Caudate	1	0.971278
ENSG00000259446.5	15	33310658	33310659	0.557	rs4780144	3.54	rs2670948	0.40791	6.72	-0.0789	823	823	susie	0.45	1.1e-14	-0.3572	0.72093	Substantia.Nigra	1	0.971278
ENSG00000010030.13	6	36387799	36387800	0.1949	rs7764323	2.7	rs1076929	0.057345	4.3	-0.3572	484	1	top1	0.057	0.0015	-0.3572	0.72094	Frontal.Cortex	1	0.971278
ENSG00000078814.15	20	34975402	34975403	0.359	rs6058108	2.58	rs3746446	0.208123	6.04	0.35714	351	1	top1	0.21	1.2e-09	0.35714	0.72098	Cerebellar.Hemisphere	1	0.971278
ENSG00000247934.4	12	28190737	28190738	0.268	rs11049731	-2.71	rs7315049	0.17431	5.08	0.35714	440	1	top1	0.17	2.1e-06	0.3571	0.72098	Spine	1	0.971278
ENSG00000272282.1	3	27712909	27712910	0.3776	rs2371260	-3.24	rs2581199	0.193	5.89	-0.3571	410	1	top1	0.19	5.4e-09	-0.35714	0.720985	Cerebellar.Hemisphere	1	0.971278
ENSG00000159263.15	21	36699132	36699133	0.3801	rs743426	-2.61	rs2073425	0.22305	6.58	0.3571	488	1	top1	0.22	4.7e-12	0.3571	0.721	Cerebellum	1	0.971278
ENSG00000255353.1	11	107176285	107176286	0.2	rs11211864	2.96	rs12224337	0.148583	-4.99	0.35741	457	1	top1	0.15	3.7e-07	-0.3574	0.721	Cerebellar.Hemisphere	1	0.971278
ENSG00000233265.1	6	29852490	29852491	0.3015	rs3129063	-2.68	rs2523405	0.14613	4.93	-0.357	41	1	top1	0.15	4.7e-07	-0.35658	0.721	Cerebellar.Hemisphere	1	0.971278
ENSG00000137513.9	11	78574873	78574874	0.4926	rs541710	2.75	rs4945300	0.373213	-8.4	0.2111	453	453	susie	0.39	3.2e-21	-0.3572	0.721	Cortex	1	0.971278
ENSG00000119640.8	14	75069278	75069279	0.145	rs11849473	-2.54	rs10138360	0.08159	4.06	-0.3571	419	1	top1	0.082	0.00017	-0.35714	0.721	Frontal.Cortex	1	0.971278
ENSG00000247934.4	12	28190737	28190738	0.249	rs11049731	-2.71	rs7315049	0.15038	5.07	0.3571	441	1	top1	0.15	4e-05	0.3571	0.721	Substantia.Nigra	1	0.971278
ENSG00000078319.9	7	100341907	100341908	0.1216	rs34312198	3.11	rs34989573	0.073537	-4.33	0.45714	301	301	susie	0.074	9e-05	-0.35706	0.721047	Cerebellum	1	0.971299
ENSG00000271040.1	6	157323963	157323964	0.301	rs17087971	-3.49	rs9355774	0.043588	4.87	1.1152	448	22	enet	0.08	6.9e-05	-0.35688	0.72118	Nucleus.Accumbens	1	0.97132
ENSG00000228065.10	10	65570337	65570338	0.4036	rs1903865	3.82	rs7067834	0.089365	-4.7	1.0568	546	38	enet	0.097	4.5e-05	0.3568	0.72123	Hypothalamus	1	0.97132
ENSG00000272902.2	2	101151659	101151660	0.2393	rs17654748	-3.62	rs882272	0.012113	-3.86	0.87482	445	445	susie	0.047	0.0042	-0.3568	0.72124	Putamen	1	0.97132
ENSG00000134815.18	19	47349280	47349281	0.3806	rs4801737	4.84	rs4802352	0.142	5.46	-0.3928	348	348	susie	0.17	4.5e-08	-0.35678	0.72126	Frontal.Cortex	1	0.97132
ENSG00000203706.8	1	210234046	210234047	0.4252	rs4951722	3.107	rs654523	0.135	5.2	-0.35671	560	1	top1	0.13	2e-07	-0.35671	0.72131	Cortex	1	0.97132
ENSG00000203706.8	1	210234046	210234047	0.4072	rs4951722	3.11	rs654523	0.286525	7.33	-0.3567	558	1	top1	0.29	5e-15	-0.35671	0.72131	Nucleus.Accumbens	1	0.97132
ENSG00000137804.12	15	41332693	41332694	0.3892	rs7166556	-2.87	rs7162231	0.380841	9.2	0.0664	277	24	enet	0.48	8.9e-28	-0.3567	0.72133	Cortex	1	0.97132
ENSG00000131142.13	19	8052766	8052767	0.487	rs17160563	-2.92	rs1077341	-0.004618	-3.51	1.13235	430	39	enet	0.081	0.0012	-0.35668	0.72133	Spine	1	0.97132
ENSG00000161281.10	19	36152868	36152869	0.2745	rs7257383	3.24	rs2972549	0.107024	-4.79	-0.65517	331	54	enet	0.18	1.7e-09	0.3567	0.721348	Nucleus.Accumbens	1	0.97132
ENSG00000114021.11	3	100334700	100334701	0.1873	rs4928066	-3.6	rs11714045	0.03796	-4.12	-1.7128	368	9	lasso	0.064	0.00092	-0.35652	0.72145	Putamen	1	0.97132
ENSG00000237190.3	5	134411897	134411898	0.254	rs4958228	4.43	rs329317	-0.00496	-3.51	-0.3218	276	7	lasso	0.05	0.015	-0.3565	0.72145	Substantia.Nigra	1	0.97132
ENSG00000275358.1	20	25063590	25063591	0.529	rs3787081	-2.91	rs6076315	0.399501	-7.99	0.32857	475	475	susie	0.41	1.8e-19	-0.35651	0.72146	Cerebellar.Hemisphere	1	0.97132
ENSG00000101474.11	20	24992978	24992979	0.2953	rs6050427	3.12	rs11696281	0.134	-5.84	-0.29032	481	481	susie	0.18	4.7e-09	0.35646	0.7215	Caudate	1	0.97132
ENSG00000141956.13	21	41879481	41879482	0.355	rs4148082	-3.14	rs2839384	0.0198	-4.49	0.7094	807	15	enet	0.05	0.0029	0.3564	0.7215	Hypothalamus	1	0.97132
ENSG00000237254.2	7	142813398	142813399	0.3725	rs975494	-3.26	rs4281045	0.322835	-13.51	0.109278	360	360	susie	0.35	1.2e-53	-0.35633	0.72159	Blood	1	0.971328
ENSG00000105483.17	19	48255945	48255946	0.3046	rs4801737	4.97	rs411073	0.016	4.63	-0.17747	517	25	enet	0.047	0.0036	-0.35634	0.72159	Frontal.Cortex	1	0.971328
ENSG00000183423.11	4	109848201	109848202	0.1234	rs197230	2.7	rs2024111	0.068499	-4.28	0.3563	404	1	top1	0.068	0.0002	-0.35632	0.7216	Cortex	1	0.971328
ENSG00000177873.12	3	40477112	40477113	0.1643	rs4530464	2.86	rs7644643	0.110836	5.62	0.6921	331	331	susie	0.12	7.1e-07	0.35606	0.72179	Cerebellum	1	0.971486
ENSG00000168028.13	3	39406688	39406689	0.4361	rs6781031	2.87	rs3772143	0.153	-5.85	-1	418	15	enet	0.2	2.7e-09	-0.35595	0.721881	Cerebellar.Hemisphere	1	0.971486
ENSG00000182670.13	21	37073225	37073226	0.33	rs2073357	2.74	rs2298682	0.242	6.62	-0.3506	435	435	susie	0.27	4.5e-12	0.3559	0.7219	Putamen	1	0.971486
ENSG00000115556.13	2	218607764	218607765	0.1642	rs7596898	2.77	rs6709815	0.047608	4.41	-0.3559	365	1	top1	0.048	0.0042	-0.3559	0.72193	Hippocampus	1	0.971486
ENSG00000106610.14	7	67305986	67305987	0.6075	rs12535529	-3.52	rs13230948	0.44798	-8.42	-0.39781	363	363	susie	0.45	4.9e-22	0.3558	0.72196	Cerebellar.Hemisphere	1	0.971486
ENSG00000116857.16	1	201171573	201171574	0.6153	rs12145340	3.299	rs7542768	0.503	16.78	-0.36842	667	667	susie	0.5	6.6e-87	-0.356432	0.722	Blood	1	0.971486
ENSG00000118369.12	11	78188822	78188823	0.2954	rs11512969	-2.41	rs10899433	0.187948	6.42	-0.356	349	1	top1	0.19	1.7e-09	-0.356	0.722	Caudate	1	0.971486
ENSG00000137720.7	11	111878934	111878935	0.1402	rs7115223	2.77	rs568038	0.074661	-4.53	-0.3561	342	1	top1	0.075	0.00017	0.3561	0.722	Caudate	1	0.971486
ENSG00000106733.20	9	75088216	75088217	0.8747	rs944857	3.42	rs6560421	0.36406	-8.36	0.1143	441	16	enet	0.57	1.1e-29	0.356325	0.722	Putamen	1	0.971486
ENSG00000136048.13	12	101877350	101877351	0.2519	rs4764808	-3.47	rs7974987	-0.005739	-3.82	0.12077	437	6	lasso	0.037	0.0063	0.35574	0.72203	Caudate	1	0.971486
ENSG00000162669.15	1	91404868	91404869	0.4531	rs12141173	-3.07	rs876761	0.257978	6.62	0.80392	528	528	susie	0.31	6.8e-14	0.35553	0.7222	Putamen	1	0.971672
ENSG00000101307.15	20	1620060	1620061	0.6737	rs6514113	2.34	rs2253427	0.551	17.55	0.07348	625	48	enet	0.65	2.1e-128	-0.3553	0.7223	Blood	1	0.971723
ENSG00000160294.10	21	46286296	46286297	0.1908	rs17182739	-2.94	rs2839189	0.043887	4.31	-0.3372	461	16	enet	0.075	0.00011	-0.3553	0.7223	Cortex	1	0.971723
ENSG00000161265.14	19	35744980	35744981	0.5664	rs11084835	-3.63	rs2871921	0.413807	15.42	0.30667	432	432	susie	0.57	5.4e-104	-0.35534	0.722338	Blood	1	0.971732
ENSG00000241527.1	22	19034563	19034564	0.3407	rs2078743	-2.57	rs10483099	0.171171	-6.39	0.3011	318	9	lasso	0.2	9.6e-11	0.355168	0.72246	Cerebellum	1	0.971761
ENSG00000231731.7	2	127455393	127455394	0.257	rs10165440	2.84	rs17015401	-0.00682	3.56	0.1341	414	39	enet	0.1	0.00031	0.355099	0.72252	Spine	1	0.971761
ENSG00000253549.5	8	85464914	85464915	0.2053	rs987390	-3.36	rs7841178	0.174	-10.06	-0.6496	185	20	enet	0.18	1e-26	0.3551	0.72253	Blood	1	0.971761
ENSG00000000457.13	1	169894266	169894267	0.3171	rs4656745	2.47	rs6683782	0.220807	-6.51	-0.30357	553	553	susie	0.26	7.3e-12	0.35505	0.72255	Cerebellar.Hemisphere	1	0.971761
ENSG00000143771.11	1	224356849	224356850	0.343	rs2139155	2.82	rs10799543	0.133	5.03	-0.8776	354	23	enet	0.13	2.5e-06	-0.35502	0.722573	Hippocampus	1	0.971761
ENSG00000205707.10	12	25195215	25195216	0.1585	rs10842404	2.69	rs12587	0.0918	-7.5	0.59711	573	573	susie	0.11	3e-16	-0.35492	0.7226	Blood	1	0.971761
ENSG00000138696.10	4	94757967	94757968	0.1478	rs17021920	3.09	rs1970801	0.028852	-3.9	-0.355	418	1	top1	0.029	0.012	0.35498	0.7226	Cortex	1	0.971761
ENSG00000273240.1	2	189764455	189764456	0.395	rs12465339	2.86	rs1437891	0.329	-7.56	0.5397	312	312	susie	0.35	1.7e-16	-0.355	0.72261	Frontal.Cortex	1	0.971761
ENSG00000184986.10	14	105526602	105526603	0.1604	rs10138749	-2.97	rs3000075	0.0324	-3.1	-0.7143	126	126	susie	0.047	0.011	0.3549	0.72268	Spine	1	0.971811
ENSG00000105607.12	19	12891025	12891026	0.5328	rs7248145	3.38	rs2965216	0.38273	-7.33	0.4251	326	35	enet	0.4	1.3e-16	0.3548	0.72271	ACC	1	0.971811
ENSG00000272047.1	6	158168351	158168352	0.3279	rs35770736	3.27	rs9365947	0.207201	-5.85	-0.3548	526	1	top1	0.21	1.4e-09	0.3548	0.72276	Hypothalamus	1	0.971837
ENSG00000197147.13	1	89524835	89524836	0.2118	rs4655912	-2.65	rs424350	0.066147	-4.36	-0.51755	348	348	susie	0.077	0.00025	0.35465	0.72285	Frontal.Cortex	1	0.971865
ENSG00000251518.1	5	37948490	37948491	0.163	rs3112464	3.737	rs2063247	0.062673	4.44	0.35461	469	1	top1	0.063	0.0004	0.35461	0.722882	Nucleus.Accumbens	1	0.971865
ENSG00000106066.14	7	29195450	29195451	0.593	rs245957	-2.87	rs10256795	0.229313	-5.02	-0.3546	692	1	top1	0.23	2.8e-07	0.3546	0.72292	Substantia.Nigra	1	0.971865
ENSG00000266904.5	19	19776422	19776423	0.5221	rs3794995	-2.4	rs166018	0.237177	6.91	0.40086	301	301	susie	0.38	1.7e-20	-0.35452	0.72295	Cortex	1	0.971865
ENSG00000204622.11	6	30005970	30005971	0.3658	rs3129063	-2.68	rs2523405	0.17524	6.25	-0.3541	39	39	susie	0.2	3.8e-10	-0.3539	0.723	Caudate	1	0.971865
ENSG00000178301.3	11	77589390	77589391	0.3414	rs10899426	-2.2	rs11604207	0.026992	3.91	1.0659	363	53	enet	0.18	1.9e-08	0.3551	0.723	Hypothalamus	1	0.971865
ENSG00000113273.15	5	78986086	78986087	0.1729	rs570207	2.99	rs12522878	0.11243	-4.4	0.35441	448	1	top1	0.11	1.1e-05	-0.35441	0.723	Hypothalamus	1	0.971865
ENSG00000166938.12	15	66293216	66293217	0.4592	rs7164024	-3.56	rs12911848	0.0662	-4.84	-0.23854	490	13	lasso	0.13	2e-06	0.3544	0.723038	Hypothalamus	1	0.971874
ENSG00000136144.11	13	49585582	49585583	0.4912	rs7339181	-3.51	rs1325659	0.051925	-5.19	0.7931	381	25	enet	0.13	1.1e-06	0.35429	0.72312	Caudate	1	0.971927
ENSG00000184792.15	22	30693781	30693782	0.228	rs4820946	3	rs742205	-0.00505	3.41	0.0515	446	446	susie	0.026	0.046	0.3543	0.72315	Spine	1	0.971927
ENSG00000228793.1	6	3624746	3624747	0.682	rs1205017	3.11	rs226953	0.337404	-6.49	0.4405	607	607	susie	0.34	2.2e-12	-0.3541	0.72324	Amygdala	1	0.971927
ENSG00000047346.12	15	52709816	52709817	0.3177	rs17545090	2.84	rs1863512	0.205214	-6	0.231	480	480	susie	0.24	1.4e-09	-0.3541	0.72325	ACC	1	0.971927
ENSG00000225940.5	5	56606231	56606232	0.2697	rs10940519	3.487	rs832404	0.109781	-5.46	0.07059	563	563	susie	0.13	5.3e-07	-0.3541	0.723267	Nucleus.Accumbens	1	0.971927
ENSG00000163389.10	3	119468937	119468938	0.425	rs3732360	3.32	rs17203132	0.242	6.32	-0.4359	512	9	lasso	0.26	7.5e-12	-0.3541	0.72329	Hypothalamus	1	0.971927
ENSG00000140030.5	14	88005123	88005124	0.1848	rs3825679	-3.71	rs4904437	-0.000942	-3.28	0.7043	460	460	susie	0.042	0.0032	0.35388	0.7234	Nucleus.Accumbens	1	0.971927
ENSG00000125804.13	20	26054654	26054655	0.6143	rs35364051	-2.83	rs2489733	0.34322	8.27	-0.388	97	8	enet	0.5	1.4e-29	-0.3539	0.72342	Cortex	1	0.971927
ENSG00000250091.2	12	123934983	123934984	0.415	rs35477377	2.47	rs9971695	-0.000241	3.66	0.63226	423	40	enet	0.15	3.4e-07	0.353843	0.72346	Cerebellar.Hemisphere	1	0.971927
ENSG00000073910.19	13	32031299	32031300	0.1668	rs799523	-3.12	rs367507	-0.000818	-3.88	1.4177	484	21	enet	0.011	0.084	-0.3538	0.72347	Cerebellum	1	0.971927
ENSG00000181027.10	19	46746045	46746046	0.1672	rs10401422	3.26	rs3848528	0.114091	8.1	0.4386	338	14	enet	0.12	6.3e-17	0.35366	0.72359	Blood	1	0.971927
ENSG00000178295.14	2	17753857	17753858	0.3051	rs4368333	-3.37	rs2433295	0.064582	4.56	0.5357	470	470	susie	0.14	1.3e-05	0.35366	0.7236	Amygdala	1	0.971927
ENSG00000251288.2	4	102751400	102751401	0.1825	rs1585213	2.36	rs223490	0.132	-5.64	0.47326	346	17	enet	0.14	4.7e-08	-0.3535	0.723689	Cerebellum	1	0.971927
ENSG00000270028.1	12	123926082	123926083	0.3786	rs35477377	2.47	rs11057397	0.038792	3.97	0.5303	419	419	susie	0.075	0.00035	0.3535	0.7237	Putamen	1	0.971927
ENSG00000124813.20	6	45328156	45328157	0.214	rs10948238	-3.25	rs6905847	0.0636	-3.71	-0.4754	353	353	susie	0.073	0.0039	0.3535	0.72375	Substantia.Nigra	1	0.971927
ENSG00000136381.12	15	78437430	78437431	0.299	rs8192475	3.37	rs3817092	0.210578	10.86	0.64	387	24	enet	0.21	1.1e-30	0.35343	0.72376	Blood	1	0.971927
ENSG00000188549.12	15	40340966	40340967	0.3721	rs7174448	-2.46	rs11070264	0.21974	6.65	0.4949	396	396	susie	0.22	5.8e-12	0.3534	0.723805	Cerebellum	1	0.971927
ENSG00000273038.2	10	32889310	32889311	0.1868	rs10827224	-3.19	rs1557150	0.104026	-5	0.3533	448	1	top1	0.1	9.5e-06	-0.3533	0.72386	Caudate	1	0.971927
ENSG00000169609.13	15	83011640	83011641	0.5923	rs1553885	-3.24	rs6603038	0.44046	-8.73	0.66766	321	321	susie	0.47	4.4e-25	-0.35329	0.72387	Caudate	1	0.971927
ENSG00000264538.6	17	30709298	30709299	0.552	rs2905870	-2.75	rs11652631	0.33062	-7.23	-0.50891	279	22	enet	0.38	7e-16	0.3532	0.7239	ACC	1	0.971927
ENSG00000160310.17	21	46635166	46635167	0.278	rs10432965	-3.46	rs9978658	0.0993	4.32	0.3533	278	1	top1	0.099	4.3e-05	0.3533	0.7239	Putamen	1	0.971927
ENSG00000160310.17	21	46635166	46635167	0.215	rs10432965	-3.46	rs9978658	0.12134	4.26	0.3533	278	1	top1	0.12	8.1e-05	0.3533	0.7239	Spine	1	0.971927
ENSG00000139168.7	12	42326117	42326118	0.1602	rs7138732	-3.39	rs11832772	0.106468	4.61	-0.35319	427	1	top1	0.11	1.8e-05	-0.353188	0.72395	Cerebellar.Hemisphere	1	0.971927
ENSG00000116266.10	1	108746687	108746688	0.0602	rs13303136	2.833	rs1277236	0.0212	4.86	-0.20322	336	336	susie	0.034	6.1e-06	-0.353055	0.724	Blood	1	0.971927
ENSG00000187984.12	9	92809387	92809388	0.2636	rs10992674	-3.58	rs10992475	0.11514	5.4	0.5758	413	413	susie	0.12	1.1e-06	0.35279	0.724	Cerebellum	1	0.971927
ENSG00000168014.16	11	74171097	74171098	0.2551	rs1280350	-2.6	rs11235965	0.024506	4.7	0.8615	406	6	lasso	0.065	0.0003	0.3532	0.724	Cortex	1	0.971927
ENSG00000095397.13	9	114505449	114505450	0.3856	rs998410	-2.99	rs1408527	0.09051	-4.49	0.3387	671	4	lasso	0.17	1.2e-07	-0.3526	0.724	Hippocampus	1	0.971927
ENSG00000009830.11	14	77320882	77320883	0.1592	rs7151685	-3.68	rs12892950	-0.00204	-3.26	1.8716	544	544	susie	0.034	0.0071	0.35299	0.7241	Nucleus.Accumbens	1	0.971927
ENSG00000154447.14	4	169271104	169271105	0.4811	rs17054997	2.79	rs10002073	0.022306	-3.84	1.1587	378	10	lasso	0.056	0.0018	-0.353	0.7241	Putamen	1	0.971927
ENSG00000038295.7	4	165873257	165873258	0.324	rs6822718	2.9	rs764240	0.018544	-3.63	0.7075	459	66	enet	0.083	0.00015	0.35292	0.72415	Hypothalamus	1	0.971927
ENSG00000272578.5	22	23717355	23717356	0.5553	rs17003993	-3.55	rs7289879	0.30485	-7.36	0.3837	476	476	susie	0.33	1.4e-15	-0.35274	0.72428	Cerebellar.Hemisphere	1	0.971927
ENSG00000125510.15	20	64080172	64080173	0.2075	rs914561	-2.31	rs8121509	0.127	-9.11	0.00148	312	4	lasso	0.15	1.7e-21	-0.3527	0.7243	Blood	1	0.971927
ENSG00000138600.9	15	50765807	50765808	0.203	rs12923	2.94	rs11635825	0.05374	-4.14	-0.6516	399	15	lasso	0.11	0.00019	0.3525	0.72443	Amygdala	1	0.971927
ENSG00000269834.5	19	52397765	52397766	0.623	rs423403	3.79	rs3745099	-0.004128	3.67	-1.2375	462	50	enet	0.094	5.8e-05	-0.35253	0.72444	Cerebellar.Hemisphere	1	0.971927
ENSG00000112419.14	6	143536844	143536845	0.0815	rs2328517	-2.8	rs6570599	-0.001793	3.56	1.3934	505	505	susie	0.017	0.001	-0.35251	0.724457	Blood	1	0.971927
ENSG00000271143.1	1	115916496	115916497	0.1731	rs10754345	-3.17	rs6668489	0.030068	-4.1	0.0538	473	43	enet	0.039	0.0038	0.35241	0.724532	Cerebellum	1	0.971927
ENSG00000178425.13	6	116100848	116100849	0.0823	rs17077901	-3.53	rs1931897	-0.0008	-3.87	0.5248	403	403	susie	0.021	0.028	-0.35233	0.72459	Nucleus.Accumbens	1	0.971927
ENSG00000128699.13	2	189783572	189783573	0.4051	rs12465339	2.86	rs2289226	0.352517	6.7	0.3524	306	1	top1	0.35	6.7e-13	0.35238	0.7246	Amygdala	1	0.971927
ENSG00000121577.13	3	119665323	119665324	0.1465	rs4340737	2.9	rs8007	0.03363	-4.24	0.375	516	516	susie	0.054	0.00092	-0.35229	0.72462	Cortex	1	0.971927
ENSG00000183665.5	8	124450819	124450820	0.4213	rs7835851	2.44	rs3812475	0.467	16.51	-0.2	522	3	lasso	0.51	5.9e-88	0.3522	0.72466	Blood	1	0.971927
ENSG00000259943.1	1	40257966	40257967	0.1867	rs17412556	3.45	rs10493090	0.023347	-4.16	-2.19802	404	40	enet	0.065	0.00073	0.35223	0.72466	Frontal.Cortex	1	0.971927
ENSG00000188234.13	10	45853874	45853875	0.862	rs2228064	4.15	rs10761581	0.581636	-9.58	-0.4	215	215	susie	0.59	1.7e-31	0.3522	0.72466	Hypothalamus	1	0.971927
ENSG00000278416.1	7	75359549	75359550	0.4399	rs867144	2.59	rs12535096	0.052811	4.27	0.7245	162	26	enet	0.18	1.4e-09	0.35219	0.724695	Cortex	1	0.971927
ENSG00000128699.13	2	189783572	189783573	0.2287	rs12465339	2.86	rs2289226	0.186459	5.66	0.3522	311	1	top1	0.19	2.1e-08	0.3522	0.72471	Hippocampus	1	0.971927
ENSG00000128699.13	2	189783572	189783573	0.4658	rs12465339	2.86	rs2289226	0.399918	8.08	0.352176	309	1	top1	0.4	5.1e-19	0.3522	0.72471	Hypothalamus	1	0.971927
ENSG00000155508.13	5	154857552	154857553	0.2443	rs6580092	2.75	rs6882998	0.028622	-4.59	-0.0308	447	23	enet	0.051	0.0029	0.3521	0.72476	Putamen	1	0.971927
ENSG00000145979.17	6	13328582	13328583	0.5022	rs9369612	-2.59	rs442614	0.12543	5.74	0.4195	514	514	susie	0.22	1.9e-11	0.352	0.724808	Cortex	1	0.971927
ENSG00000238142.1	1	16889648	16889649	0.2944	rs11203367	2.64	rs279779	0.058859	4.99	-0.57119	339	30	enet	0.11	8.3e-06	-0.35194	0.72489	Frontal.Cortex	1	0.971927
ENSG00000137338.5	6	28281571	28281572	0.2249	rs4713139	-4.13	rs2130357	0.0653	-4.55	1.167	404	28	enet	0.07	0.00046	-0.3519	0.724895	Frontal.Cortex	1	0.971927
ENSG00000278869.1	22	49934073	49934074	0.214	rs137880	-2.43	rs138845	0.00408	4.23	-0.352	435	1	top1	0.0041	0.23	-0.35196	0.7249	Amygdala	1	0.971927
ENSG00000183421.11	21	41767105	41767106	0.1311	rs4148082	-3.14	rs6586237	0.0635	6.08	0.3519	780	1	top1	0.064	9.3e-10	0.3519	0.7249	Blood	1	0.971927
ENSG00000221995.5	17	29078856	29078857	0.4469	rs8080841	-3.74	rs1472081	0.343288	-8.17	-0.15	319	19	enet	0.35	3.7e-19	-0.3519	0.72491	Cerebellum	1	0.971927
ENSG00000261654.1	1	110942352	110942353	0.0745	rs942694	5.362	rs12038954	0.0188	-4.16	0.35147	612	1	top1	0.019	0.00067	-0.351474	0.725	Blood	1	0.971927
ENSG00000184232.8	11	120210766	120210767	0.4177	rs17124120	3.21	rs674637	0.105176	-4.93	0.7248	544	29	enet	0.13	6.8e-07	0.3517	0.725	Caudate	1	0.971927
ENSG00000074201.8	11	77637804	77637805	0.225	rs11512969	-2.41	rs2013296	0.080747	-4.64	-0.31663	361	361	susie	0.099	3.4e-05	0.3518	0.725	Cerebellar.Hemisphere	1	0.971927
ENSG00000127081.13	9	92878037	92878038	0.3031	rs10992674	-3.58	rs10992427	0.097047	4.94	0.2176	420	28	enet	0.1	2.1e-05	-0.3524	0.725	Cerebellar.Hemisphere	1	0.971927
ENSG00000127080.9	9	92670264	92670265	0.0641	rs10992608	-2.18	rs10992471	0.03877	3.86	-0.9108	383	383	susie	0.043	0.0064	-0.3519	0.725	Hippocampus	1	0.971927
ENSG00000087365.15	11	66050728	66050729	0.2083	rs1785639	-6.27	rs574153	0.14426	-5.33	0.3521	357	1	top1	0.14	8e-08	-0.3521	0.725	Nucleus.Accumbens	1	0.971927
ENSG00000228857.2	2	113843355	113843356	0.238	rs1060906	-4.5	rs11676646	0.0821	-4.77	-0.1751	285	285	susie	0.11	1.2e-05	0.3517	0.72507	Frontal.Cortex	1	0.971927
ENSG00000127463.13	1	19251537	19251538	0.4036	rs6683868	4.32	rs2273046	0.194244	-6.71	-1.46269	505	37	enet	0.28	8.2e-13	0.35161	0.72513	Cerebellar.Hemisphere	1	0.971927
ENSG00000228701.1	10	91798290	91798291	0.391	rs4933212	2.74	rs2066276	0.38114	7.39	-0.3729	304	304	susie	0.39	5.3e-16	-0.35152	0.7252	ACC	1	0.971927
ENSG00000131401.11	19	50344760	50344761	0.6532	rs3893128	-3.28	rs11879501	0.359667	-8.14	-0.5466	399	399	susie	0.38	1.8e-19	0.3515	0.725215	Caudate	1	0.971927
ENSG00000167525.13	17	28711853	28711854	0.2282	rs9907950	2.45	rs618791	0.0607	-4.15	-0.7462	311	41	enet	0.14	1.3e-06	0.3515	0.72523	Hippocampus	1	0.971927
ENSG00000105520.10	19	11355385	11355386	0.366	rs10418759	2.84	rs172731	0.283073	-6.08	-0.32708	391	391	susie	0.3	1e-10	-0.35143	0.72527	Spine	1	0.971927
ENSG00000225507.1	7	47956792	47956793	0.1929	rs12154722	3.22	rs2708896	0.13722	4.84	-0.3514	516	1	top1	0.14	1.1e-06	-0.3514	0.72529	Cerebellar.Hemisphere	1	0.971927
ENSG00000204387.12	6	31834607	31834608	0.185	rs2523612	3.2	rs409558	0.02054	-4.14	-0.2078	239	5	lasso	0.079	0.00025	0.35138	0.725303	Putamen	1	0.971927
ENSG00000112852.6	5	141094577	141094578	0.2266	rs251022	3.364	rs13355454	0.06262	4.22	0.35135	434	1	top1	0.063	0.00092	0.35135	0.72532	Cerebellar.Hemisphere	1	0.971927
ENSG00000198874.12	7	66995172	66995173	0.3075	rs12535529	-3.52	rs10249716	0.230173	6.79	0.5538	253	7	lasso	0.28	7.2e-13	0.35127	0.72538	Hypothalamus	1	0.971927
ENSG00000161551.14	19	51887975	51887976	0.3246	rs10421191	2.92	rs7256036	-0.00649	-4.16	-0.2922	617	18	enet	0.0063	0.16	0.35122	0.72542	Hypothalamus	1	0.971927
ENSG00000268038.1	19	22623970	22623971	0.167	rs16999493	2.19	rs937078	-0.00271	-3.22	-0.4968	293	293	susie	0.027	0.031	-0.351	0.72558	ACC	1	0.971927
ENSG00000169359.13	3	155854428	155854429	0.1481	rs6806485	2.89	rs9837201	0.07632	-5.38	0.4295	341	341	susie	0.087	3.2e-05	-0.35101	0.72558	Nucleus.Accumbens	1	0.971927
ENSG00000163875.15	1	37514773	37514774	0.1821	rs7822	2.94	rs215206	0.140696	5.25	-0.351	448	1	top1	0.14	6.8e-08	-0.35097	0.725608	Cerebellum	1	0.971927
ENSG00000236682.1	2	127389129	127389130	0.7466	rs10165440	2.84	rs4150506	0.610941	9.79	0.3739	438	33	enet	0.62	7.2e-35	0.350871	0.72569	Cerebellar.Hemisphere	1	0.971927
ENSG00000160282.13	21	46155566	46155567	0.686	rs17182739	-2.94	rs4818826	0.282	-7.39	0.1432	495	15	enet	0.38	1.4e-17	-0.3508	0.7257	Putamen	1	0.971927
ENSG00000230869.1	10	45678691	45678692	0.3761	rs11239574	3.61	rs11592181	0.200629	5.04	1.0416	231	11	enet	0.24	2.2e-08	0.3508	0.72572	Spine	1	0.971927
ENSG00000164010.13	1	42817123	42817124	0.2821	rs1999595	-2.81	rs12406279	0.173599	-6.08	0.2703	430	430	susie	0.18	1.3e-09	-0.35078	0.725753	Cerebellum	1	0.971927
ENSG00000122481.16	1	95234154	95234155	0.2854	rs1414897	-3.98	rs10783001	0.092966	5.43	-0.23697	493	22	enet	0.19	4.6e-07	0.35073	0.72579	Amygdala	1	0.971927
ENSG00000182670.13	21	37073225	37073226	0.3167	rs2073357	2.74	rs2298682	0.28845	7.2	-0.3506	433	1	top1	0.29	1.9e-14	-0.3506	0.7259	Caudate	1	0.971927
ENSG00000182670.13	21	37073225	37073226	0.362	rs2073357	2.74	rs2298682	0.17934	5.62	-0.3506	434	1	top1	0.18	2.2e-08	-0.3506	0.7259	Hypothalamus	1	0.971927
ENSG00000169193.11	7	23597378	23597379	0.0483	rs10252371	3.77	rs12700451	0.038601	5.26	-0.396825	425	425	susie	0.04	1.3e-06	-0.35053	0.72594	Blood	1	0.971927
ENSG00000255513.1	16	1964094	1964095	0.5479	rs6600181	3.14	rs338791	0.255022	6.4	-0.4141	439	439	susie	0.28	1.7e-11	-0.3506	0.726	ACC	1	0.971927
ENSG00000262700.1	16	25093386	25093387	0.6677	rs12920684	2.84	rs7498466	0.22685	-6.23	-0.8953	396	396	susie	0.4	4.8e-19	-0.35086	0.726	Cerebellar.Hemisphere	1	0.971927
ENSG00000110048.11	11	59616143	59616144	0.0866	rs11229961	-2.71	rs35211634	0.026219	3.39	0.315	339	339	susie	0.048	0.0017	0.3499	0.726	Cortex	1	0.971927
ENSG00000169925.16	9	134068534	134068535	0.3194	rs17093685	-2.9	rs10993907	0.115592	-5.1	0	586	27	enet	0.12	6.7e-07	-0.35006	0.726	Cortex	1	0.971927
ENSG00000170959.14	11	31369809	31369810	0.1923	rs3026371	-3.33	rs569385	0.0738	4.71	1.0442	251	21	lasso	0.095	1.5e-05	-0.3508	0.726	Nucleus.Accumbens	1	0.971927
ENSG00000173715.15	11	66744450	66744451	0.3999	rs4930390	-7.61	rs2282640	0.01786	-3.77	-3.2307	257	67	enet	0.1	8.4e-06	0.351	0.726	Nucleus.Accumbens	1	0.971927
ENSG00000254459.1	11	77872173	77872174	0.212	rs11512969	-2.41	rs11237220	-0.008409	3.08	-0.8594	349	349	susie	0.035	0.034	-0.3503	0.726	Substantia.Nigra	1	0.971927
ENSG00000255769.7	15	82513949	82513950	0.4516	rs8029884	4.27	rs7496727	0.078801	8.1	-1.6932	311	311	susie	0.22	2.9e-32	0.35041	0.72603	Blood	1	0.971927
ENSG00000134548.9	12	21526306	21526307	0.2429	rs11836934	4.08	rs10770837	0.041488	4.34	-0.3504	535	1	top1	0.041	0.01	-0.35037	0.7261	ACC	1	0.971927
ENSG00000230006.7	2	88765806	88765807	0.0881	rs2364560	2.13	rs1158603	0.06075	4.45	-0.35028	163	1	top1	0.061	0.00038	-0.3503	0.726125	Cerebellum	1	0.971927
ENSG00000169609.13	15	83011640	83011641	0.6846	rs1553885	-3.24	rs6603038	0.518	-9	0.66766	321	321	susie	0.6	3.4e-33	-0.3501	0.72624	Frontal.Cortex	1	0.971927
ENSG00000128699.13	2	189783572	189783573	0.2727	rs12465339	2.86	rs10931430	0.198638	6.22	0.35218	311	311	susie	0.22	5.1e-10	0.35008	0.72628	Putamen	1	0.971927
ENSG00000100564.8	14	67600286	67600287	0.348	rs11158691	2.87	rs3742875	0.18944	5.18	0.14	367	4	lasso	0.2	4.3e-08	0.35004	0.7263	ACC	1	0.971927
ENSG00000198171.12	20	3204684	3204685	0.1643	rs910768	-3.12	rs11087571	0.0547	-6.77	0.60656	432	6	lasso	0.094	7.9e-14	-0.35	0.7263	Blood	1	0.971927
ENSG00000160307.9	21	46605207	46605208	0.143	rs17182739	-2.94	rs11910707	0.13222	-5.04	0.3501	306	1	top1	0.13	2.9e-07	-0.3501	0.7263	Nucleus.Accumbens	1	0.971927
ENSG00000261829.1	2	231052039	231052040	0.3383	rs13035735	-2.93	rs12621567	0.175469	6.04	-0.6774	432	11	lasso	0.2	1.7e-09	-0.349993	0.72634	Cerebellar.Hemisphere	1	0.971927
ENSG00000269473.1	19	58440447	58440448	0.1872	rs1867726	-3.15	rs7259841	0.090193	-5.22	1.28573	299	11	lasso	0.14	1.7e-07	0.35	0.72634	Cortex	1	0.971927
ENSG00000159337.6	15	42094553	42094554	0.2776	rs11630972	2.74	rs1704352	0.0047	3.31	0.35	398	1	top1	0.0047	0.18	0.35	0.72634	Nucleus.Accumbens	1	0.971927
ENSG00000232677.6	19	36331717	36331718	0.4225	rs7257383	3.24	rs2972544	0.290139	7.59	-0.41137	304	304	susie	0.34	1.4e-18	-0.349962	0.726368	Cerebellum	1	0.971927
ENSG00000095015.5	5	56815573	56815574	0.2447	rs10940519	3.487	rs9292116	-0.00425	4.16	-0.17544	511	2	lasso	0.033	0.013	-0.34993	0.72639	Cerebellar.Hemisphere	1	0.971927
ENSG00000183955.12	12	123383772	123383773	0.1027	rs12811983	2.68	rs11057276	0.0789	7.63	-0.01667	346	16	enet	0.097	3e-14	0.34986	0.7264	Blood	1	0.971927
ENSG00000124588.19	6	2993930	2993931	0.5848	rs9391962	3.41	rs4149360	0.287717	-7.69	-0.6522	680	22	enet	0.37	1.2e-19	0.3499	0.72641	Nucleus.Accumbens	1	0.971927
ENSG00000248508.6	15	40039310	40039311	0.3557	rs2228262	2.78	rs648289	0.13766	4.56	0.3499	444	1	top1	0.14	1.9e-05	0.3499	0.72643	Amygdala	1	0.971927
ENSG00000267260.1	19	36773152	36773153	0.1435	rs3096616	-2.57	rs8107274	0.0326	-4.2	-1.1143	276	20	enet	0.072	0.00041	0.34988	0.72643	Hypothalamus	1	0.971927
ENSG00000188611.14	10	50248609	50248610	0.7789	rs2574952	-2.39	rs4497350	0.485706	-9.2	-0.3744	299	9	lasso	0.5	2.1e-27	0.3497	0.72656	Caudate	1	0.971927
ENSG00000230869.1	10	45678691	45678692	0.752	rs11239574	3.61	rs10761581	0.14	5.54	-0.4	231	17	lasso	0.24	2.8e-11	-0.3497	0.72657	Frontal.Cortex	1	0.971927
ENSG00000259479.6	15	44881604	44881605	0.4405	rs4485326	2.64	rs16975231	0.15455	5.52	-0.6165	300	12	lasso	0.17	3e-09	-0.3497	0.726592	Cerebellum	1	0.971927
ENSG00000159267.14	21	36990235	36990236	0.2552	rs2073357	2.74	rs762376	0.264	-12.22	-0.4362	459	16	enet	0.28	1e-41	0.3497	0.7266	Blood	1	0.971927
ENSG00000047936.10	6	117425854	117425855	0.214	rs2788997	-3.11	rs17634067	0.11149	5.42	0.093	430	4	lasso	0.16	1.5e-08	-0.3496	0.726666	Cortex	1	0.971927
ENSG00000275759.1	12	118428280	118428281	0.2439	rs7316408	3.75	rs17625679	0.0989	-4.55	-0.77334	446	4	lasso	0.12	7.9e-06	-0.3495	0.72672	Hippocampus	1	0.971927
ENSG00000109790.16	4	39045038	39045039	0.1234	rs12649786	2.7	rs6531685	0.0451	-6.1	-0.9363	487	487	susie	0.099	1.5e-14	0.3494	0.7268	Blood	1	0.971927
ENSG00000117054.13	1	75724346	75724347	0.596	rs12125940	-3.16	rs1858536	0.35592	-7.67	-0.52895	460	460	susie	0.37	2.4e-17	0.34937	0.72681	Cerebellar.Hemisphere	1	0.971927
ENSG00000261455.1	7	152463785	152463786	0.4445	rs12532588	-2.9	rs3087586	0.300712	-8.07	0.34102	256	3	lasso	0.32	2.4e-17	-0.34934	0.726832	Cerebellum	1	0.971927
ENSG00000167553.15	12	49208545	49208546	0.1314	rs11169067	-3.11	rs9325145	0.007782	3.64	-0.143	300	21	enet	0.013	0.064	0.34929	0.72687	Cerebellum	1	0.971927
ENSG00000120907.17	8	26867272	26867273	0.2838	rs17057043	3.06	rs4733013	-0.00428	3.68	0.79931	648	648	susie	0.021	0.031	-0.34926	0.7269	Caudate	1	0.971927
ENSG00000273240.1	2	189764455	189764456	0.3587	rs12465339	2.86	rs2033870	0.35604	-8.07	0.34921	314	1	top1	0.36	4.7e-19	-0.34921	0.72693	Nucleus.Accumbens	1	0.971927
ENSG00000273240.1	2	189764455	189764456	0.4375	rs12465339	2.86	rs2033870	0.29227	-7.77	0.34921	312	1	top1	0.29	7e-16	-0.3492	0.726934	Cerebellum	1	0.971927
ENSG00000226772.1	22	29111682	29111683	0.086	rs10854810	-1.99	rs134678	0.044024	-5.62	-0.32727	395	395	susie	0.045	2.9e-07	0.34939	0.727	Blood	1	0.971927
ENSG00000197182.14	22	46080311	46080312	0.0731	rs1042311	2.94	rs9627391	0.02808	-5.35	-0.22034	449	449	susie	0.036	3.6e-06	-0.34975	0.727	Blood	1	0.971927
ENSG00000182601.6	16	25692025	25692026	0.221	rs4544246	3.68	rs17795251	0.084248	-4.99	0.3494	531	1	top1	0.084	3.2e-05	-0.3494	0.727	Cerebellum	1	0.971927
ENSG00000132603.13	16	69339583	69339584	0.1828	rs4275849	-3.4	rs1048818	0.060873	-4.62	0.349	299	1	top1	0.061	0.0011	-0.34898	0.727	Frontal.Cortex	1	0.971927
ENSG00000122696.13	9	37904352	37904353	0.4528	rs10814639	-3.8	rs10973594	0.37376	7.9	-0.3377	526	12	lasso	0.39	1.1e-17	-0.3492	0.727	Hippocampus	1	0.971927
ENSG00000180992.6	6	44127456	44127457	0.3824	rs1761769	-3.98	rs877111	0.167428	-5.21	0.349	556	1	top1	0.17	6.8e-08	-0.349	0.72707	Hypothalamus	1	0.971927
ENSG00000006625.17	7	30504843	30504844	0.2477	rs10235270	-2.56	rs38468	-0.00649	3.62	0.4614	453	52	enet	0.12	8.4e-06	0.34902	0.72707	Hypothalamus	1	0.971927
ENSG00000180992.6	6	44127456	44127457	0.3895	rs1761769	-4	rs877111	0.167129	-5.8	0.349	552	1	top1	0.17	6.6e-09	-0.34903	0.72707	Nucleus.Accumbens	1	0.971927
ENSG00000180992.6	6	44127456	44127457	0.403	rs1761769	-3.98	rs877111	0.123005	-4.58	0.349	554	1	top1	0.12	5.2e-06	-0.34903	0.72707	Putamen	1	0.971927
ENSG00000213380.14	16	69339428	69339429	0.0801	rs4275849	-3.4	rs1048818	0.064577	6.19	0.349	299	1	top1	0.065	6.8e-10	0.349	0.727105	Blood	1	0.971927
ENSG00000128699.13	2	189783572	189783573	0.361	rs12465339	2.86	rs2033870	0.272	6.79	0.3492	309	4	lasso	0.29	1.5e-13	0.349	0.72713	Frontal.Cortex	1	0.971927
ENSG00000116830.11	1	117060302	117060303	0.2437	rs1290539	-2.65	rs12029623	0.272112	6.55	0.34884	420	1	top1	0.27	1.5e-12	0.34884	0.72721	Frontal.Cortex	1	0.971927
ENSG00000116830.11	1	117060302	117060303	0.3463	rs1290539	-2.65	rs12029623	0.248926	6.45	0.34884	419	1	top1	0.25	3.2e-11	0.34884	0.72721	Putamen	1	0.971927
ENSG00000116830.11	1	117060302	117060303	0.4286	rs1290539	-2.646	rs12029623	0.268	7.08	0.34884	421	1	top1	0.27	3.7e-14	0.34884	0.727212	Cortex	1	0.971927
ENSG00000198093.10	19	51905039	51905040	0.0815	rs10421191	2.93	rs7247017	0.019304	-4.46	-0.32941	612	32	enet	0.022	0.00028	-0.34883	0.727215	Blood	1	0.971927
ENSG00000129347.19	19	10566036	10566037	0.6729	rs11671931	-2.89	rs3745245	0.41748	-8.75	-0.55568	360	26	enet	0.46	5.6e-26	0.3488	0.72724	Cortex	1	0.971927
ENSG00000215440.11	20	58689130	58689131	0.3548	rs629513	-3.23	rs6026459	0.13662	-6.74	0.2727	549	9	enet	0.22	1.4e-11	-0.3487	0.72734	Cortex	1	0.972019
ENSG00000261455.1	7	152463785	152463786	0.2266	rs12532588	-2.86	rs3087586	0.149751	-4.46	0.3486	250	1	top1	0.15	8.2e-06	-0.34861	0.72738	Amygdala	1	0.972029
ENSG00000071967.11	2	171522246	171522247	0.3774	rs6433319	2.66	rs3821083	0.098596	-5.22	0.1538	359	19	enet	0.15	7.6e-07	-0.3486	0.72741	Hippocampus	1	0.972029
ENSG00000257576.1	12	56511001	56511002	0.1023	rs11172047	-2.78	rs773652	0.069886	3.95	-0.29122	302	14	lasso	0.075	9.9e-05	-0.34825	0.72765	Cortex	1	0.972308
ENSG00000271755.1	6	27406963	27406964	0.2766	rs200948	-3.72	rs6456785	0.122349	-5.35	-0.1037	406	406	susie	0.13	3.3e-07	0.3482	0.72771	Cortex	1	0.972346
ENSG00000233337.1	1	111437513	111437514	0.2101	rs942694	5.36	rs12047479	0.0521	4.48	-0.34812	611	1	top1	0.052	0.0015	-0.34812	0.72775	Caudate	1	0.972358
ENSG00000160310.17	21	46635166	46635167	0.302	rs10432965	-3.46	rs9978658	0.05081	4.76	0.3533	278	3	lasso	0.24	1.2e-08	0.348	0.7278	Amygdala	1	0.972383
ENSG00000182993.3	12	14803571	14803572	0.44	rs3748303	2.58	rs11610238	0.304207	6.56	0.3333	368	368	susie	0.31	2.2e-12	0.34787	0.7279	ACC	1	0.972441
ENSG00000224086.5	22	21938584	21938585	0.1805	rs8139423	2.42	rs240066	0.143894	-10.18	-0.43204	416	416	susie	0.23	1.7e-33	-0.34816	0.728	Blood	1	0.972441
ENSG00000196305.17	9	92293755	92293756	0.235	rs16908135	2.26	rs3780346	0.01587	4.19	-0.7726	410	17	lasso	0.074	9.6e-05	-0.34765	0.728	Cerebellum	1	0.972441
ENSG00000175567.8	11	73983306	73983307	0.115	rs1280350	-2.77	rs660339	0.03946	4.17	-0.3036	363	363	susie	0.049	0.0016	0.3482	0.728	Nucleus.Accumbens	1	0.972441
ENSG00000255513.1	16	1964094	1964095	0.3307	rs6600181	3.14	rs758334	0.184562	5.53	-0.3482	444	1	top1	0.18	1.8e-08	-0.3482	0.728	Putamen	1	0.972441
ENSG00000102763.17	13	41961119	41961120	0.1066	rs9525613	3.56	rs976100	0.091819	-7.39	-0.3477	512	1	top1	0.092	1.6e-13	0.3477	0.72807	Blood	1	0.972451
ENSG00000168028.13	3	39406688	39406689	0.358	rs6781031	2.87	rs10510699	0.04503	-4.59	1.2556	421	67	enet	0.094	1.5e-05	0.34769	0.72807	Nucleus.Accumbens	1	0.972451
ENSG00000262714.1	16	53386943	53386944	0.3594	rs12149531	-2.71	rs2041794	0.333035	13.67	0.1454	379	21	enet	0.34	7.3e-53	0.3476	0.728119	Blood	1	0.972474
ENSG00000273456.1	2	202375603	202375604	0.267	rs28760505	-2.64	rs16839090	0.03209	4.49	0.3605	332	332	susie	0.12	9.2e-05	0.347555	0.72817	Spine	1	0.972501
ENSG00000250090.1	20	25836831	25836832	0.362	rs35364051	-2.83	rs6050965	0.179766	-6.07	1.29517	177	6	lasso	0.21	1.3e-09	-0.34748	0.72823	Cerebellar.Hemisphere	1	0.972539
ENSG00000127948.15	7	75899199	75899200	0.1359	rs2070804	2.44	rs10224893	0.01889	-3.51	0.1719	318	318	susie	0.027	0.014	0.34725	0.728402	Cortex	1	0.972578
ENSG00000164683.16	8	79767862	79767863	0.1195	rs7012426	-2.98	rs2457398	0.0663	6.33	-0.3472	383	1	top1	0.066	4e-10	-0.3472	0.72842	Blood	1	0.972578
ENSG00000085514.15	7	100373444	100373445	0.228	rs34312198	3.11	rs11761253	0.106917	4.59	0.2062	299	299	susie	0.16	1.8e-05	0.3472	0.72846	Substantia.Nigra	1	0.972578
ENSG00000108468.14	17	48101520	48101521	0.1971	rs7207826	3.3	rs2240121	-0.003995	-3.44	-2.18085	444	65	enet	0.014	0.059	-0.34714	0.7285	Nucleus.Accumbens	1	0.972578
ENSG00000233448.2	7	77039943	77039944	0.264	rs38700	3.2	rs10278476	0.130426	-5.53	0.1805	256	9	enet	0.15	6.1e-08	-0.347	0.72856	Nucleus.Accumbens	1	0.972578
ENSG00000231964.1	10	45453120	45453121	0.2867	rs6593485	-2.81	rs12356109	0.24592	-6.97	-0.34703	288	1	top1	0.25	2.8e-13	0.347	0.72857	Cerebellum	1	0.972578
ENSG00000154222.14	1	52366192	52366193	0.2719	rs12138419	-2.47	rs7513934	0.077	5.34	0.27273	254	3	lasso	0.13	1.8e-06	0.347	0.72858	Hypothalamus	1	0.972578
ENSG00000184441.4	21	44331233	44331234	0.5067	rs235292	2.93	rs2070573	0.103	-9.38	-0.186	402	402	susie	0.32	2.3e-49	0.347	0.7286	Blood	1	0.972578
ENSG00000230417.11	10	78191148	78191149	0.2169	rs1626941	2.68	rs751284	-0.00528	3.63	-0.88132	513	32	enet	0.041	0.003	0.3469	0.72866	Cerebellum	1	0.972578
ENSG00000175183.9	12	76879059	76879060	0.4562	rs7953058	-2.57	rs12812426	0.319802	7.74	-0.34689	468	1	top1	0.32	6.6e-17	-0.34689	0.72867	Nucleus.Accumbens	1	0.972578
ENSG00000001626.14	7	117465783	117465784	0.115	rs7794828	3.12	rs10249282	0.0713	-4.35	0.6813	337	4	lasso	0.1	1.4e-05	-0.34687	0.72869	Caudate	1	0.972578
ENSG00000101019.21	20	35412140	35412141	0.2547	rs2236270	1.89	rs2425062	0.12887	-5.19	-0.2568	331	331	susie	0.14	1.6e-07	0.34692	0.7287	Caudate	1	0.972578
ENSG00000160285.14	21	46228823	46228824	0.2855	rs17182739	-2.94	rs2249057	0.032345	5.08	-0.3148	477	18	enet	0.082	5.3e-05	0.3469	0.7287	Cortex	1	0.972578
ENSG00000165973.18	11	20669550	20669551	0.285	rs4923237	-3.26	rs11604445	0.01709	3.9	0.7327	654	654	susie	0.049	0.0092	0.3468	0.728732	Amygdala	1	0.972578
ENSG00000164008.14	1	42767268	42767269	0.4244	rs12568497	2.75	rs11210712	0.278661	-7.49	0.5873	415	415	susie	0.4	5.9e-19	-0.3468	0.72874	Cerebellar.Hemisphere	1	0.972578
ENSG00000106261.16	7	100015571	100015572	0.149	rs34312198	3.11	rs4729566	0.07037	-4.21	0.34677	273	1	top1	0.07	0.00054	-0.34677	0.72876	Putamen	1	0.972578
ENSG00000130037.4	12	5043988	5043989	0.2434	rs10492093	2.73	rs10849223	-0.000634	-3.66	0.12222	733	733	susie	0.016	0.054	-0.3467	0.72882	Caudate	1	0.972616
ENSG00000100359.20	22	40370590	40370591	0.3655	rs5757899	-4.6	rs9611346	0.21145	6.15	-0.4275	310	3	lasso	0.22	3.4e-10	-0.34646	0.72899	Cerebellar.Hemisphere	1	0.972659
ENSG00000274248.1	21	45974488	45974489	0.341	rs17182739	-2.94	rs8134872	0.15128	-5.28	0.377	464	464	susie	0.17	2.7e-07	-0.3469	0.729	ACC	1	0.972659
ENSG00000137513.9	11	78574873	78574874	0.1729	rs541710	2.75	rs10501429	0.150998	-5.34	0.347	453	1	top1	0.15	8.3e-08	-0.347	0.729	Caudate	1	0.972659
ENSG00000197969.11	9	77177352	77177353	0.354	rs4391492	2.29	rs17723771	0.06447	4.27	-0.7051	523	40	enet	0.084	0.00098	-0.3461	0.729	Spine	1	0.972659
ENSG00000242259.8	22	19447891	19447892	0.3134	rs5993743	-3.54	rs1210690	0.02628	-3.71	0.3117	553	553	susie	0.051	0.0027	-0.34644	0.72901	Cerebellar.Hemisphere	1	0.972659
ENSG00000101558.13	18	9914001	9914002	0.2153	rs17731716	2.67	rs561102	0.18173	10.2	0.1187	676	676	susie	0.2	3.5e-29	0.3464	0.72904	Blood	1	0.972659
ENSG00000146733.13	7	56051603	56051604	0.3887	rs13226516	-2.76	rs11238377	0.046223	5.54	-0.02306	277	16	lasso	0.2	4.2e-11	0.34635	0.729082	Cerebellum	1	0.972673
ENSG00000131910.4	1	26913965	26913966	0.1954	rs1055323	2.1	rs11247599	0.0781	4.37	-0.60714	253	12	enet	0.091	7.2e-05	0.34628	0.72913	Cerebellar.Hemisphere	1	0.972695
ENSG00000264617.1	17	21657632	21657633	0.2036	rs4986004	-2.49	rs7217052	0.098405	4.54	0.227	99	99	susie	0.11	1.2e-05	0.34619	0.7292	Putamen	1	0.972726
ENSG00000106153.12	7	56106575	56106576	0.2208	rs13226516	-2.76	rs6593298	0.16693	5.12	0.346071	269	1	top1	0.17	1.3e-07	0.3461	0.72929	Hippocampus	1	0.972726
ENSG00000221923.8	19	52369916	52369917	0.856	rs423403	3.83	rs2059818	0.675294	8.3	-0.2931	484	484	susie	0.69	6e-27	-0.3461	0.7293	Substantia.Nigra	1	0.972726
ENSG00000230606.10	2	97433526	97433527	0.3881	rs10520549	-2.26	rs1257089	0.318741	7.33	0.4954	124	3	lasso	0.33	1.5e-15	0.346032	0.72932	Cerebellar.Hemisphere	1	0.972726
ENSG00000213753.10	19	58575444	58575445	0.4668	rs1867726	-3.15	rs8110595	0.262244	-7.08	0.3415	233	16	enet	0.32	1.3e-14	0.3459	0.729394	Putamen	1	0.972726
ENSG00000278861.1	12	123655527	123655528	0.1095	rs35477377	2.47	rs4930708	0.047367	-4.64	0.3229	390	390	susie	0.078	6.4e-05	-0.345815	0.72948	Cerebellum	1	0.972726
ENSG00000164251.4	5	76818932	76818933	0.3911	rs4421084	-3.05	rs4703719	0.150562	5.73	-0.9643	556	556	susie	0.21	1.5e-08	-0.34578	0.7295	ACC	1	0.972726
ENSG00000167747.13	19	50804928	50804929	0.371	rs2569469	-4.61	rs2434449	0.089385	5.1	0.1003	534	45	enet	0.1	9.3e-06	-0.3457	0.729547	Caudate	1	0.972726
ENSG00000258704.6	14	34982531	34982532	0.1095	rs35273436	-3.05	rs2273154	0.039583	-6.39	-0.30986	378	378	susie	0.068	2.4e-10	0.3457	0.729555	Blood	1	0.972726
ENSG00000262165.2	17	4807012	4807013	0.5843	rs1046368	-2.96	rs11654690	0.38388	-6.74	-0.2647	434	434	susie	0.38	9.3e-14	0.3457	0.7296	Spine	1	0.972726
ENSG00000204228.3	6	33204641	33204642	0.2731	rs594223	-3.26	rs3130603	0.0839	5.18	1.0195	399	14	enet	0.15	2.3e-08	0.3456	0.729653	Cerebellum	1	0.972726
ENSG00000283602.1	5	140594569	140594570	0.3596	rs2436396	-2.23	rs2569169	0.338	8.37	0.63333	328	23	enet	0.37	6.7e-21	0.34553	0.7297	Cerebellum	1	0.972726
ENSG00000105204.13	19	39834200	39834201	0.292	rs4273150	-7.81	rs3810386	0.139882	4.95	0.3455	406	1	top1	0.14	8.3e-07	0.34545	0.72975	Cerebellar.Hemisphere	1	0.972726
ENSG00000276445.1	19	39813554	39813555	0.2279	rs4273150	-6.24	rs3810386	0.086338	-4.44	0.34545	401	1	top1	0.086	3.2e-05	-0.34545	0.72975	Cortex	1	0.972726
ENSG00000221838.9	7	100101940	100101941	0.0743	rs34312198	3.11	rs2527927	0.043243	3.77	-0.3455	272	1	top1	0.043	0.0053	-0.34545	0.72975	Hypothalamus	1	0.972726
ENSG00000276445.1	19	39813554	39813555	0.1607	rs4273150	-6.24	rs3810386	0.094852	-4.29	0.3455	401	1	top1	0.095	2.3e-05	-0.3455	0.729753	Caudate	1	0.972726
ENSG00000136270.13	7	45112046	45112047	0.2624	rs1294887	-4	rs1992292	0.086975	5.25	0.34545	440	1	top1	0.087	2.4e-05	0.34545	0.729753	Cerebellum	1	0.972726
ENSG00000276445.1	19	39813554	39813555	0.231	rs4273150	-6.24	rs3810386	0.127782	-5.07	0.34545	401	1	top1	0.13	4.7e-07	-0.3455	0.729753	Nucleus.Accumbens	1	0.972726
ENSG00000259005.1	14	74474863	74474864	0.2379	rs8017852	-3.35	rs4903231	0.0846	-3.85	-0.5714	365	35	enet	0.099	0.00036	-0.3454	0.72979	Spine	1	0.972726
ENSG00000145545.11	5	6633342	6633343	0.3378	rs1995038	-2.73	rs531241	0.111027	-5.07	0.3455	624	1	top1	0.11	4.6e-05	-0.34545	0.7298	ACC	1	0.972726
ENSG00000078043.15	18	46920147	46920148	0.138	rs12968350	-4.97	rs2187401	-0.00218	3.9	1.0665	488	26	enet	0.072	0.00022	-0.34531	0.72986	Caudate	1	0.972726
ENSG00000101004.14	20	25585516	25585517	0.4147	rs6050427	3.07	rs84816	0.263	7.95	0.6965	270	42	enet	0.33	2.9e-18	-0.34522	0.72993	Cerebellum	1	0.972726
ENSG00000042493.15	2	85418431	85418432	0.3586	rs12477490	-3.57	rs3770102	0.056498	4.9	-0.0889	457	8	lasso	0.16	8.6e-08	-0.345166	0.72997	Cerebellar.Hemisphere	1	0.972726
ENSG00000164251.4	5	76818932	76818933	0.2308	rs4421084	-3.046	rs1529505	0.04166	4.51	-0.31152	557	557	susie	0.063	0.0004	-0.34515	0.729981	Nucleus.Accumbens	1	0.972726
ENSG00000261625.1	11	69002047	69002048	0.6336	rs7119988	2.55	rs1054252	0.49419	-9.74	0.746	444	4	lasso	0.54	4e-33	-0.34509	0.73	Cerebellum	1	0.972726
ENSG00000170827.9	9	133079899	133079900	0.539	rs7025782	-3.1	rs563864	0.34849	-8.19	-0.3764	521	34	enet	0.39	7e-22	0.3452	0.73	Cerebellum	1	0.972726
ENSG00000122696.13	9	37904352	37904353	0.6098	rs10814639	-3.8	rs10973594	0.47741	8.81	-0.3377	526	526	susie	0.49	2.9e-24	-0.345712	0.73	Putamen	1	0.972726
ENSG00000233621.1	1	37474410	37474411	0.4285	rs7822	3.15	rs2245867	0.297876	-7.45	-0.03636	440	14	enet	0.34	3.1e-17	0.34508	0.73003	Caudate	1	0.972726
ENSG00000204622.11	6	30005970	30005971	0.35	rs3129063	-2.68	rs2523405	0.047482	4.81	-0.3562	40	14	enet	0.2	1.5e-10	0.345	0.730096	Nucleus.Accumbens	1	0.972734
ENSG00000134744.13	1	52553486	52553487	0.2419	rs1288362	-2.57	rs1047619	0.171265	5.49	-0.17094	253	253	susie	0.18	9.3e-07	-0.34495	0.73013	Amygdala	1	0.972734
ENSG00000277531.2	19	46428950	46428951	0.3277	rs2043331	3.29	rs11880808	0.17711	-4.83	-0.3448	379	1	top1	0.18	1.1e-06	0.3448	0.73022	Amygdala	1	0.972734
ENSG00000256574.6	10	45315607	45315608	0.1014	rs3740107	-2.79	rs6413416	0.119326	-8.35	-0.34483	365	1	top1	0.12	2.7e-17	0.34483	0.73022	Blood	1	0.972734
ENSG00000259429.5	15	82355141	82355142	0.2151	rs8029884	4.26	rs8033050	0.163844	5.64	0.3448	328	1	top1	0.16	7.9e-09	0.3448	0.73022	Cortex	1	0.972734
ENSG00000277531.2	19	46428950	46428951	0.4244	rs2043331	3.29	rs11880808	0.156672	-5.75	-0.3448	379	1	top1	0.16	2.5e-07	0.3448	0.730224	Putamen	1	0.972734
ENSG00000198270.12	12	112013184	112013185	0.0779	rs628825	1.6	rs2339818	0.034819	4.04	0.434	195	195	susie	0.059	0.0012	0.3447	0.73032	Frontal.Cortex	1	0.972765
ENSG00000091542.8	17	18183077	18183078	0.2704	rs2242595	-2.85	rs2746027	0.154	5.39	-0.9159	303	11	enet	0.17	1.4e-07	-0.3447	0.73034	Hippocampus	1	0.972765
ENSG00000075234.16	22	46267960	46267961	0.365	rs1042311	2.94	rs6008495	-0.00325	3.96	-0.3711	459	459	susie	0.0086	0.16	-0.34461	0.7304	Amygdala	1	0.972765
ENSG00000250506.7	17	76000905	76000906	0.4351	rs3643	-2.63	rs2069528	0.159442	-4.78	-0.4219	400	400	susie	0.17	2.5e-06	0.3446	0.7304	Spine	1	0.972765
ENSG00000273143.1	10	110496203	110496204	0.2707	rs2855469	2.99	rs17127354	0.00988	3.93	0.98734	429	3	lasso	0.02	0.029	-0.3446	0.73043	Cerebellum	1	0.972765
ENSG00000248489.1	5	98929170	98929171	0.1414	rs2968352	2.19	rs327811	0.119	8.64	0.1822	347	347	susie	0.13	3.5e-18	0.34447	0.73049	Blood	1	0.972765
ENSG00000245080.7	8	95073181	95073182	0.3932	rs2114212	-2.87	rs12548426	0.25	11.87	-0.5088	550	550	susie	0.29	9.2e-44	-0.3445	0.7305	Blood	1	0.972765
ENSG00000139514.12	13	29595687	29595688	0.134	rs4769724	2.86	rs11618507	0.055014	-6.62	0.527	601	5	lasso	0.068	2.4e-10	-0.3444	0.73053	Blood	1	0.972765
ENSG00000197321.14	10	29736780	29736781	0.1624	rs2479686	-2.63	rs1013610	0.046033	6.13	1.11471	643	63	enet	0.068	2.6e-10	0.34438	0.73056	Blood	1	0.972765
ENSG00000127948.15	7	75899199	75899200	0.267	rs2070804	2.44	rs2908201	0.02197	-3.69	0.19048	315	315	susie	0.089	0.00011	-0.34438	0.73056	Putamen	1	0.972765
ENSG00000108439.9	17	47941505	47941506	0.3221	rs7207826	3.3	rs3096	0.14786	6.26	0.1	375	16	enet	0.2	1.2e-10	0.34422	0.73068	Cerebellum	1	0.972883
ENSG00000133313.14	18	74495815	74495816	0.553	rs9948558	-3.17	rs8083001	0.246815	7.43	-0.7835	550	30	enet	0.3	7.2e-16	0.3441	0.7308	Cortex	1	0.972885
ENSG00000169914.5	1	19882512	19882513	0.5924	rs10917493	-3.43	rs10916668	0.209005	8.17	0.5727	544	13	enet	0.34	4.2e-18	0.34406	0.730802	Nucleus.Accumbens	1	0.972885
ENSG00000137955.15	1	75786698	75786699	0.1396	rs12125940	-3.16	rs1146646	0.058217	-4.27	-0.5303	457	457	susie	0.066	0.00023	0.34384	0.730968	Cerebellum	1	0.972885
ENSG00000108061.11	10	110919546	110919547	0.1924	rs10885079	2.79	rs1414390	-0.003813	3.16	0.8636	508	508	susie	0.0019	0.25	-0.3438	0.73097	Caudate	1	0.972885
ENSG00000100075.9	22	19178829	19178830	0.1153	rs5993743	-2.62	rs807667	0.056652	5.87	-0.81436	393	20	enet	0.066	3.9e-10	0.34341	0.731	Blood	1	0.972885
ENSG00000255513.1	16	1964094	1964095	0.8301	rs6600181	3.14	rs338791	0.414764	9.47	-0.4141	439	439	susie	0.47	2.4e-27	-0.3445	0.731	Cerebellum	1	0.972885
ENSG00000106948.16	9	114394404	114394405	0.2213	rs998410	-2.99	rs2787348	0.033039	4.94	0.5248	675	11	enet	0.1	5.1e-06	0.34407	0.731	Cortex	1	0.972885
ENSG00000231107.1	9	90433504	90433505	0.46	rs2890110	3.12	rs16906643	0.17801	4.64	0.3881	598	8	lasso	0.18	1.1e-06	0.3443	0.731	Spine	1	0.972885
ENSG00000129354.11	19	10587314	10587315	0.2965	rs11671931	-2.89	rs3745245	0.0819	4.48	-0.55425	356	7	lasso	0.096	4.6e-05	-0.34374	0.73104	Frontal.Cortex	1	0.972885
ENSG00000261455.1	7	152463785	152463786	0.2202	rs12532588	-2.87	rs12533279	0.0246	3.93	-0.5122	255	60	enet	0.034	0.018	-0.3437	0.73108	ACC	1	0.972885
ENSG00000239415.1	21	46254132	46254133	0.2289	rs17182739	-2.94	rs4818842	-0.0015	-3.25	1.0226	472	472	susie	0.0072	0.13	-0.3436	0.7311	Cerebellum	1	0.972885
ENSG00000174446.12	15	66497812	66497813	0.2812	rs7164024	-3.56	rs2439422	0.0171	-3.83	-0.8262	558	28	enet	0.035	0.011	0.3437	0.7311	Putamen	1	0.972885
ENSG00000100099.20	22	26483835	26483836	0.53	rs16983313	3.26	rs134157	0.08188	-5.15	0.3283	779	74	enet	0.14	1.5e-06	-0.344	0.7311	Putamen	1	0.972885
ENSG00000189223.14	2	113211521	113211522	0.5343	rs17048299	-2.75	rs11123172	0.350588	-7.33	-0.2456	447	31	enet	0.43	5.2e-20	-0.3436	0.73112	Hippocampus	1	0.972885
ENSG00000113494.16	5	35230588	35230589	0.5244	rs13172117	2.62	rs9292573	0.257278	-6.56	0.3436	484	1	top1	0.26	1.3e-11	-0.34356	0.73117	Putamen	1	0.972909
ENSG00000070476.14	3	126475918	126475919	0.3757	rs2305228	3.58	rs813556	0.16857	-6.47	-0.16346	532	8	lasso	0.23	4e-12	0.3434	0.7313	Cortex	1	0.972984
ENSG00000228050.1	22	22224565	22224566	0.475	rs8139423	2.42	rs2283797	0.19239	6.21	0.1132	386	386	susie	0.24	4.8e-11	0.3434	0.7313	Hypothalamus	1	0.972984
ENSG00000249159.6	5	8446354	8446355	0.1707	rs1189843	3.64	rs6555548	0.09982	-5.04	0.3662	560	4	lasso	0.1	1.3e-05	-0.343364	0.73132	Caudate	1	0.972984
ENSG00000169740.13	10	43648855	43648856	0.1885	rs2460543	-2.84	rs17154827	-0.00387	3.22	-2.28571	463	463	susie	0.016	0.05	-0.34306	0.731551	Cortex	1	0.973216
ENSG00000085982.13	2	233566781	233566782	0.6163	rs17864679	3.01	rs12472244	0.197228	5.66	0.0857	756	756	susie	0.25	2.5e-11	-0.342953	0.73163	Cerebellar.Hemisphere	1	0.973216
ENSG00000126461.14	19	49642124	49642125	0.3255	rs892149	-4.44	rs17310914	0.003028	-3.57	-0.56156	335	335	susie	0.054	0.00081	0.342906	0.731669	Cerebellum	1	0.973216
ENSG00000237149.5	10	75401906	75401907	0.1795	rs7088635	3.63	rs1966054	0.10388	4.27	-0.34286	362	1	top1	0.1	2.3e-05	-0.342857	0.7317	Cerebellar.Hemisphere	1	0.973216
ENSG00000083642.18	13	32586426	32586427	0.1509	rs9595617	3.05	rs207634	0.06012	4.34	-0.3659	497	497	susie	0.066	0.00027	-0.3429	0.7317	Cortex	1	0.973216
ENSG00000141527.16	17	80169991	80169992	0.2501	rs745570	-3.13	rs2304856	0.030967	4.01	0.36639	470	470	susie	0.059	0.00057	0.34288	0.7317	Nucleus.Accumbens	1	0.973216
ENSG00000059915.16	10	102421538	102421539	0.0954	rs11594179	3.18	rs12414407	0.00573	3.7	-0.7069	344	22	enet	0.036	0.0055	-0.3428	0.73179	Cerebellum	1	0.973216
ENSG00000137992.14	1	100249833	100249834	0.1902	rs17454474	2.49	rs7543453	0.0387	-4.21	0.35296	402	402	susie	0.042	0.0061	-0.3427	0.7318	Hypothalamus	1	0.973216
ENSG00000272578.5	22	23717355	23717356	0.353	rs17003993	-3.55	rs7287369	0.23024	-6.36	0.2112	476	476	susie	0.25	2.2e-11	-0.343	0.7318	Putamen	1	0.973216
ENSG00000103489.11	16	17470880	17470881	0.2062	rs6498729	3.23	rs12446161	0.07348	-7.39	-0.1404	480	7	lasso	0.13	5.5e-19	0.3427	0.731808	Blood	1	0.973216
ENSG00000257999.1	12	105107178	105107179	0.1806	rs7314687	-3.62	rs11112414	0.063732	-4.34	0.3426	647	1	top1	0.064	0.00028	-0.342614	0.73189	Cerebellum	1	0.973224
ENSG00000278730.1	17	68127329	68127330	0.346	rs2286916	-2.34	rs7210299	0.203777	-6.25	0.3105	320	320	susie	0.21	3.3e-11	-0.34256	0.73193	Cerebellum	1	0.973224
ENSG00000273240.1	2	189764455	189764456	0.3579	rs12465339	2.86	rs1233284	0.3716	-7.27	0.30399	312	312	susie	0.38	1.4e-15	-0.34248	0.73199	ACC	1	0.973224
ENSG00000166682.10	11	113706372	113706373	0.2804	rs7130072	-3.13	rs4938050	0.13507	6.22	-1.4458	559	9	enet	0.19	4e-10	-0.34246	0.732	Cerebellum	1	0.973224
ENSG00000146221.9	6	44297687	44297688	0.282	rs9369482	-2.93	rs325001	0.18838	5.64	-0.342	551	1	top1	0.19	8.1e-09	-0.34201	0.732	Cerebellar.Hemisphere	1	0.973224
ENSG00000128512.20	7	112206410	112206411	0.6211	rs13232973	2.66	rs2560641	0.08986	5.34	-0.81404	431	37	enet	0.28	6.6e-13	-0.3424	0.73206	Cerebellar.Hemisphere	1	0.973224
ENSG00000173193.13	3	122680617	122680618	0.2312	rs4678192	-3.1	rs16833512	0.12733	-8.96	-0.057655	547	29	enet	0.17	3.6e-24	0.34236	0.73208	Blood	1	0.973224
ENSG00000034533.11	3	131027648	131027649	0.0981	rs3732503	-3.03	rs6790096	0.083255	-3.83	-0.3423	337	1	top1	0.083	0.00015	0.3423	0.7321	Frontal.Cortex	1	0.973224
ENSG00000034533.11	3	131027648	131027649	0.1995	rs3732503	-3.03	rs6790096	0.17546	-6.03	-0.34229	337	1	top1	0.18	2.2e-09	0.34229	0.73214	Cortex	1	0.973224
ENSG00000112941.13	5	6713006	6713007	0.0746	rs1995038	-2.73	rs4701750	0.00139	4	0.4919	625	33	enet	0.0066	0.031	0.34223	0.73218	Blood	1	0.973224
ENSG00000143107.8	1	108712656	108712657	0.2977	rs13303136	2.83	rs28553535	0.003394	3.84	1.19266	326	7	lasso	0.037	0.0095	-0.34223	0.73218	Putamen	1	0.973224
ENSG00000114030.12	3	122514944	122514945	0.1742	rs4678192	-3.1	rs12487598	0.156862	5.56	0.255738	493	493	susie	0.17	1.4e-08	0.3422	0.73219	Caudate	1	0.973224
ENSG00000261455.1	7	152463785	152463786	0.4473	rs12532588	-2.87	rs3087586	0.270071	-7.11	0.3422	255	1	top1	0.27	2.9e-14	-0.34216	0.732229	Cortex	1	0.973234
ENSG00000213753.10	19	58575444	58575445	0.476	rs1867726	-3.15	rs8110595	0.33025	-7.19	0.3421	230	1	top1	0.33	8.9e-15	-0.3421	0.732273	Hippocampus	1	0.973251
ENSG00000227591.5	1	209724124	209724125	0.3324	rs1395747	3.57	rs932374	0.157182	5.62	0.55242	500	500	susie	0.18	1.3e-08	0.34197	0.73238	Cerebellar.Hemisphere	1	0.97332
ENSG00000225921.6	6	13615326	13615327	0.2114	rs9475795	-2.91	rs9382227	-0.001434	3.71	1.00248	528	19	enet	0.032	0.0078	0.34186	0.73246	Cerebellum	1	0.97332
ENSG00000162753.11	1	173602770	173602771	0.1691	rs1234313	-2.528	rs12561796	0.203	6.24	0.28832	296	2	lasso	0.21	4.1e-11	0.34165	0.732612	Cortex	1	0.97332
ENSG00000104804.7	19	48898732	48898733	0.2067	rs2303147	-3.22	rs12611321	-0.005724	-3.34	0.9368	420	420	susie	0.036	0.01	0.3416	0.732664	Putamen	1	0.97332
ENSG00000130590.13	20	63980007	63980008	0.1529	rs734750	-2.64	rs817338	0.02712	-4	-0.208	367	367	susie	0.048	0.0018	0.3416	0.7327	Nucleus.Accumbens	1	0.97332
ENSG00000213753.10	19	58575444	58575445	0.485	rs1867726	-3.15	rs8110595	0.394732	-8.66	0.34149	233	1	top1	0.39	2.9e-22	-0.341489	0.732735	Cerebellum	1	0.97332
ENSG00000072071.16	19	14206186	14206187	0.1068	rs10418939	-3.05	rs7258963	0.035534	4.92	0.74001	315	35	enet	0.038	2e-06	0.34147	0.732753	Blood	1	0.97332
ENSG00000132000.11	19	13953391	13953392	0.131	rs4926293	-3.55	rs10405523	0.055808	-4.36	-0.0641	295	3	lasso	0.078	0.00024	0.34142	0.73278	Cerebellar.Hemisphere	1	0.97332
ENSG00000188089.13	15	42051189	42051190	0.2026	rs11630972	2.74	rs614215	0.05883	-4.64	0.52105	398	13	enet	0.097	1.9e-05	-0.34142	0.73279	Caudate	1	0.97332
ENSG00000267782.1	17	35167011	35167012	0.7547	rs3744357	2.96	rs9303682	0.66646	8.76	-0.3413	401	1	top1	0.67	6.3e-29	-0.3413	0.7329	Spine	1	0.97332
ENSG00000100023.18	22	21666008	21666009	0.2035	rs8139423	2.42	rs2329827	0.11179	-4.72	-1.20635	318	40	enet	0.13	4.5e-07	0.3412	0.732956	Nucleus.Accumbens	1	0.97332
ENSG00000149557.12	11	125496309	125496310	0.304	rs10790733	3.23	rs11605207	0.187555	-5.87	-0.40278	527	527	susie	0.19	5e-09	0.3406	0.733	Cerebellar.Hemisphere	1	0.97332
ENSG00000068383.18	10	132537819	132537820	0.2987	rs902632	3.89	rs10870311	0.09906	-5.48	-0.0407	474	474	susie	0.13	3.6e-07	0.34158	0.733	Nucleus.Accumbens	1	0.97332
ENSG00000112619.7	6	42722573	42722574	0.605	rs11751058	2.83	rs6900726	0.46573	8.05	0.01587	362	31	enet	0.48	5.6e-21	0.341062	0.73306	ACC	1	0.97332
ENSG00000179428.2	7	22726704	22726705	0.3539	rs1419765	-3.3	rs1554606	0.095848	4.63	0.341	511	1	top1	0.096	0.00036	0.34103	0.73308	Amygdala	1	0.97332
ENSG00000183798.4	20	41366826	41366827	0.451	rs16985665	2.25	rs6072382	0.107518	-5.69	0.02564	356	45	enet	0.2	5e-09	0.341	0.73308	Putamen	1	0.97332
ENSG00000261455.1	7	152463785	152463786	0.3383	rs12532588	-2.9	rs3087586	0.151044	-5.34	0.341	256	1	top1	0.15	2.9e-07	-0.34102	0.73309	Frontal.Cortex	1	0.97332
ENSG00000198728.10	10	102120452	102120453	0.2445	rs17709610	2.61	rs2152903	0.097514	-7.68	0.69928	274	4	lasso	0.11	2.8e-16	-0.34098	0.73312	Blood	1	0.97332
ENSG00000228340.5	20	60087839	60087840	0.2233	rs487656	2.82	rs6100747	-0.003799	-4.26	-0.5294	591	14	enet	0.03	0.017	0.341	0.73314	Hypothalamus	1	0.97332
ENSG00000257815.5	12	70242892	70242893	0.1979	rs2717418	2.54	rs11609337	0.086119	4.79	0.2641	574	574	susie	0.1	2.2e-05	0.3409	0.73318	Frontal.Cortex	1	0.97332
ENSG00000229520.1	13	112106881	112106882	0.274	rs1111847	3.38	rs9549667	-0.00379	3.73	-0.6771	436	13	lasso	-0.0032	0.48	-0.3409	0.73318	Frontal.Cortex	1	0.97332
ENSG00000115486.11	2	85561546	85561547	0.2431	rs12477490	-3.57	rs6739015	0.039205	4.42	0.4955	473	473	susie	0.072	0.0019	0.34092	0.7332	Amygdala	1	0.97332
ENSG00000120370.12	1	170532128	170532129	0.3092	rs502612	2.93	rs7552922	0.172935	-6.35	-0.3408	406	1	top1	0.17	1.8e-09	0.34079	0.733263	Cerebellum	1	0.97332
ENSG00000271815.1	5	75363759	75363760	0.1367	rs7728102	2.176	rs3804231	0.05838	-4.4	0.44706	336	336	susie	0.095	5.1e-05	-0.34073	0.7333	Cerebellar.Hemisphere	1	0.97332
ENSG00000005884.17	17	50055967	50055968	0.3219	rs7221489	-4.31	rs2269772	0.127049	-4.88	-0.3407	410	1	top1	0.13	3.6e-06	0.34069	0.73333	Putamen	1	0.97332
ENSG00000173517.10	15	77420143	77420144	0.1945	rs11072660	2.35	rs11639079	0.050093	4.44	0.184	326	326	susie	0.081	0.00048	0.3407	0.73334	ACC	1	0.97332
ENSG00000196704.11	17	68247938	68247939	0.1771	rs9903979	-2.32	rs1860036	0.111	-4.62	-0.3407	354	1	top1	0.11	4.6e-06	0.340659	0.73336	Caudate	1	0.97332
ENSG00000196704.11	17	68247938	68247939	0.3059	rs9903979	-2.32	rs1860036	0.130797	-5.05	-0.3407	354	1	top1	0.13	2.6e-06	0.34066	0.73336	Putamen	1	0.97332
ENSG00000122515.14	7	44748580	44748581	0.42	rs7799075	2.71	rs1065646	0.196604	7.29	0.3998	423	27	enet	0.31	1.9e-16	-0.3406	0.73339	Nucleus.Accumbens	1	0.97332
ENSG00000142156.14	21	45981736	45981737	0.6282	rs17182739	-2.94	rs11700515	0.35032	-8.19	-0.2868	469	7	lasso	0.37	1.7e-20	0.3407	0.7334	Cerebellum	1	0.97332
ENSG00000100749.7	14	96797303	96797304	0.4248	rs1622472	2.8	rs7147903	0.094848	-5.89	-1.30504	473	10	lasso	0.17	9.9e-09	0.3406	0.73343	Caudate	1	0.97332
ENSG00000267470.5	19	37549532	37549533	0.49	rs856304	2.67	rs11083428	0.177505	6.41	-0.50725	282	282	susie	0.21	5.4e-11	-0.34049	0.73349	Cortex	1	0.97332
ENSG00000101247.17	20	13784949	13784950	0.2125	rs2423740	2.19	rs3789338	0.0436	-3.81	0.3404	376	1	top1	0.044	0.0059	-0.3404	0.7335	Hippocampus	1	0.97332
ENSG00000169914.5	1	19882512	19882513	0.675	rs10917493	-3.42	rs10916668	0.365999	6.79	0.572727	542	10	lasso	0.4	2e-14	0.340205	0.7337	Spine	1	0.97332
ENSG00000068885.14	3	160399272	160399273	0.1199	rs4680560	2.91	rs4680580	0.03034	-4.67	-1.375	375	375	susie	0.08	6.5e-05	0.3401	0.73378	Nucleus.Accumbens	1	0.97332
ENSG00000175183.9	12	76879059	76879060	0.6615	rs7953058	-2.58	rs1873913	0.449265	8.46	-0.3231	469	12	enet	0.46	2.3e-22	-0.3401	0.7338	Putamen	1	0.97332
ENSG00000259407.1	15	85750280	85750281	0.2225	rs338544	3.8	rs17571078	0.0301	-4.83	-0.8485	558	21	enet	0.084	4.4e-05	-0.3401	0.73381	Nucleus.Accumbens	1	0.97332
ENSG00000112796.9	6	46170970	46170971	0.4989	rs16873820	2.81	rs9472709	0.39559	8.7	-0.7143	511	511	susie	0.42	2.8e-23	-0.34	0.733827	Cortex	1	0.97332
ENSG00000160117.14	19	17281644	17281645	0.3188	rs7254151	2.71	rs3745167	-0.002627	-3.63	0.05398	416	39	enet	0.014	0.062	0.3399	0.733896	Nucleus.Accumbens	1	0.97332
ENSG00000083444.16	1	11934204	11934205	0.3505	rs17346334	3.087	rs873458	0.33	13.62	0.58424	460	23	enet	0.36	1.1e-55	0.339577	0.734	Blood	1	0.97332
ENSG00000254459.1	11	77872173	77872174	0.2016	rs11512969	-2.41	rs7929510	0.04735	-4.64	-0.1336	349	28	enet	0.14	7.5e-08	-0.3397	0.734	Nucleus.Accumbens	1	0.97332
ENSG00000197977.3	6	11044313	11044314	0.214	rs7738900	3.35	rs4713165	0.137147	5.34	-0.3398	468	1	top1	0.14	3.4e-07	-0.33978	0.73402	Caudate	1	0.97332
ENSG00000166278.14	6	31897784	31897785	0.15	rs2263316	3.51	rs521977	0.00279	3.38	0.3792	221	221	susie	0.079	0.0013	-0.34	0.734061	Spine	1	0.97332
ENSG00000070476.14	3	126475918	126475919	0.2522	rs2305228	3.58	rs1687462	0.240675	-6	-0.1019	532	13	enet	0.25	4.1e-10	0.33965	0.7341	ACC	1	0.97332
ENSG00000073536.17	17	35142314	35142315	0.4991	rs4795018	-4.08	rs9303682	0.377538	6.7	-0.3397	418	1	top1	0.38	1.7e-13	-0.3397	0.7341	Spine	1	0.97332
ENSG00000068383.18	10	132537819	132537820	0.4071	rs902632	3.89	rs12412313	0.091457	4.62	-0.6866	469	7	lasso	0.16	7e-06	-0.3395	0.7342	Spine	1	0.97332
ENSG00000172493.20	4	86935001	86935002	0.124	rs28372775	2.81	rs12640451	0.0085	3.46	-1.0232	319	319	susie	0.072	0.00095	-0.3395	0.73424	ACC	1	0.97332
ENSG00000225138.7	5	473235	473236	0.8643	rs7709758	-3.464	rs2278254	0.52785	9.09	-0.43334	321	32	enet	0.63	2.4e-35	-0.33944	0.73428	Cerebellar.Hemisphere	1	0.97332
ENSG00000204311.12	2	178451512	178451513	0.2511	rs12619532	-2.74	rs334603	-0.00414	3.25	-1.6037	469	469	susie	0.039	0.0042	-0.33942	0.73429	Cortex	1	0.97332
ENSG00000124209.3	20	58309695	58309696	0.2278	rs17433555	3	rs707557	0.10326	-4.45	-0.3393	652	1	top1	0.1	5.5e-06	0.3393	0.73439	Cortex	1	0.97332
ENSG00000112031.15	6	153002684	153002685	0.518	rs4391271	-3.51	rs6921137	0.323421	7.07	-0.3393	541	1	top1	0.32	1e-14	-0.33929	0.73439	Putamen	1	0.97332
ENSG00000254004.6	19	36528659	36528660	0.1454	rs7257383	3.24	rs573294	0.047846	4.29	0.3393	316	1	top1	0.048	0.0023	0.3393	0.734395	Caudate	1	0.97332
ENSG00000085382.11	6	104859918	104859919	0.2988	rs6911417	2.54	rs6907016	0.27229	-7.12	-0.3393	374	1	top1	0.27	2.2e-14	0.3393	0.734395	Cortex	1	0.97332
ENSG00000163466.15	2	218217093	218217094	0.2351	rs4674220	2.56	rs10206984	0.17058	-5.73	0.33924	448	1	top1	0.17	2.3e-09	-0.3392	0.734428	Cerebellum	1	0.97332
ENSG00000163466.15	2	218217093	218217094	0.269	rs4674220	2.56	rs10206984	0.101476	-4.29	0.3392	448	1	top1	0.1	2.8e-05	-0.339242	0.73443	Cerebellar.Hemisphere	1	0.97332
ENSG00000164385.8	6	2634602	2634603	0.2997	rs9405578	3.33	rs6920352	0.13054	-5.52	-0.0179	588	588	susie	0.15	2.5e-08	-0.3392	0.734461	Cortex	1	0.97332
ENSG00000123179.13	13	49691474	49691475	0.3923	rs7339181	-3.51	rs9568298	0.172334	-6.13	-0.0588	397	25	enet	0.24	6.5e-11	0.3391	0.73457	Hypothalamus	1	0.97332
ENSG00000163501.6	2	219060466	219060467	0.2162	rs6745489	-2.91	rs10171368	0.145981	-5.68	-0.0154	398	18	enet	0.19	6.1e-09	-0.339039	0.73458	Cerebellar.Hemisphere	1	0.97332
ENSG00000112308.12	6	24720835	24720836	0.2191	rs621948	-3.48	rs3813687	0.11068	5.05	0.0362	602	602	susie	0.14	1.1e-06	-0.33896	0.7346	Hippocampus	1	0.97332
ENSG00000099282.9	10	69451472	69451473	0.1856	rs1227969	3.43	rs10998790	0.057888	4.55	-0.339	712	1	top1	0.058	0.0014	-0.339	0.73462	Hypothalamus	1	0.97332
ENSG00000100209.9	22	28742678	28742679	0.269	rs35286648	-2.5	rs5997400	-0.001161	-3.71	0.352	305	305	susie	0.043	0.0087	-0.33896	0.734638	ACC	1	0.97332
ENSG00000147677.10	8	116766924	116766925	0.3689	rs12677487	3.89	rs4876647	-0.0073	-3.37	0.62048	428	6	lasso	0.00012	0.32	-0.33889	0.7347	Amygdala	1	0.97332
ENSG00000205669.2	14	73610944	73610945	0.1945	rs2336547	3.02	rs10136341	0.143547	-5.28	-0.3389	371	1	top1	0.14	7.4e-08	0.3389	0.7347	Cortex	1	0.97332
ENSG00000205669.2	14	73610944	73610945	0.169	rs2336547	3.02	rs10136341	0.17044	-5.33	-0.3389	371	1	top1	0.17	4.6e-08	0.33894	0.7347	Frontal.Cortex	1	0.97332
ENSG00000099901.16	22	20115937	20115938	0.2742	rs1477178	3.19	rs455049	-0.000671	3.71	-0.33884	555	1	top1	-0.00067	0.35	-0.3388	0.734728	Caudate	1	0.97332
ENSG00000278311.4	17	36544887	36544888	0.1736	rs11651881	-3.66	rs2074103	0.044608	4.62	-0.33884	334	1	top1	0.045	0.0024	-0.33884	0.73473	Cortex	1	0.97332
ENSG00000125877.12	20	3208867	3208868	0.5289	rs910768	-3.13	rs7270101	0.262	-12.86	0.25287	434	434	susie	0.42	1.7e-67	0.3388	0.7348	Blood	1	0.97332
ENSG00000185290.3	7	56116399	56116400	0.7034	rs13226516	-2.76	rs11982736	0.44934	8.23	0.024153	276	14	lasso	0.46	9.9e-22	0.3388	0.7348	Hippocampus	1	0.97332
ENSG00000100714.15	14	64388030	64388031	0.1931	rs872296	-2.89	rs8003379	0.0932	-4.68	0.3387	500	1	top1	0.093	1.7e-05	-0.33875	0.7348	Nucleus.Accumbens	1	0.97332
ENSG00000214842.5	2	17518438	17518439	0.135	rs4368333	-3.37	rs871458	0.0639	-4.91	-0.98082	414	10	enet	0.1	4.5e-06	-0.3387	0.734804	Cerebellum	1	0.97332
ENSG00000148834.12	10	104235355	104235356	0.1624	rs12413206	4.11	rs11192001	0.01067	3.84	0.33871	418	1	top1	0.011	0.084	0.3387	0.73483	Cerebellum	1	0.97332
ENSG00000228261.1	10	104323368	104323369	0.3729	rs12413206	4.11	rs11192001	0.270419	-6.6	0.3387	424	1	top1	0.27	2.1e-12	-0.3387	0.73483	Hypothalamus	1	0.97332
ENSG00000105717.13	19	19618915	19618916	0.1916	rs3794995	-2.34	rs8113682	0.077226	4.75	0.50332	350	26	enet	0.092	1.4e-05	-0.338642	0.734879	Cerebellum	1	0.97332
ENSG00000232118.2	21	29376338	29376339	0.0441	rs2832327	3.04	rs873651	0.0452	-5.35	0.3387	427	1	top1	0.045	2.4e-07	-0.3387	0.7349	Blood	1	0.97332
ENSG00000076003.4	2	135876425	135876426	0.2155	rs16831891	-2.98	rs3087343	0.02815	-3.88	0.81633	276	7	lasso	0.06	0.00074	-0.33858	0.7349	Caudate	1	0.97332
ENSG00000054356.13	2	219309647	219309648	0.515	rs6745489	-2.91	rs6436132	0.086319	6.22	-0.00205	412	7	lasso	0.14	1.5e-07	-0.3386	0.73491	Nucleus.Accumbens	1	0.97332
ENSG00000250254.1	4	37960434	37960435	0.3171	rs2995926	2.58	rs2380953	0.0011	4.25	-0.4833	669	68	enet	0.072	0.00011	0.3385	0.734996	Cerebellum	1	0.97332
ENSG00000188878.19	17	75941055	75941056	0.4953	rs3643	-2.63	rs1135889	0.26876	6.06	-0.33846	400	1	top1	0.27	7.2e-11	-0.33846	0.735	ACC	1	0.97332
ENSG00000118096.7	11	118572969	118572970	0.264	rs7937420	3.12	rs10736492	0.086854	5.16	-0.07123	435	11	lasso	0.17	6.8e-08	-0.3384	0.735	Cerebellar.Hemisphere	1	0.97332
ENSG00000135362.13	11	36296287	36296288	0.1877	rs11033450	-3.45	rs5030411	0.131039	4.96	0.3386	610	1	top1	0.13	2e-06	0.3386	0.735	Hypothalamus	1	0.97332
ENSG00000279504.1	19	36114412	36114413	0.499	rs7257383	3.24	rs1009381	0.215533	-6.02	0.50877	331	331	susie	0.26	5.1e-09	0.33847	0.73501	Spine	1	0.97332
ENSG00000142937.11	1	44775250	44775251	0.0808	rs4660821	3.56	rs11211066	0.034982	-3.79	-0.3385	345	1	top1	0.035	0.0067	0.33846	0.735015	Nucleus.Accumbens	1	0.97332
ENSG00000188878.19	17	75941055	75941056	0.3733	rs3643	-2.63	rs1135889	0.281	7.12	-0.3385	400	1	top1	0.28	4.4e-14	-0.338462	0.73502	Caudate	1	0.97332
ENSG00000188878.19	17	75941055	75941056	0.402	rs3643	-2.63	rs1135889	0.229	6.12	-0.3385	400	1	top1	0.23	3.4e-10	-0.3385	0.73502	Hippocampus	1	0.97332
ENSG00000188878.19	17	75941055	75941056	0.4867	rs3643	-2.63	rs1135889	0.222952	6.36	-0.3385	400	1	top1	0.22	2.9e-10	-0.33846	0.73502	Hypothalamus	1	0.97332
ENSG00000142937.11	1	44775250	44775251	0.201	rs4660821	3.56	rs11211066	0.109824	-4.52	-0.33846	345	1	top1	0.11	1.7e-05	0.33846	0.73502	Putamen	1	0.97332
ENSG00000164543.5	7	43582757	43582758	0.2536	rs10487674	-2.8	rs15866	0.144272	5.54	-0.33823	434	1	top1	0.14	4.6e-08	-0.33823	0.735189	Cerebellum	1	0.973497
ENSG00000179818.13	2	70103219	70103220	0.1452	rs2190649	2.84	rs7578666	0.00216	-3.61	-0.64463	376	19	enet	0.025	0.022	0.33809	0.7353	Caudate	1	0.973497
ENSG00000008118.9	1	209583716	209583717	0.3161	rs1395747	3.57	rs17014810	0.112277	4.9	-0.338	482	1	top1	0.11	1.5e-06	-0.33803	0.735342	Cerebellum	1	0.973497
ENSG00000233396.7	1	146052565	146052566	0.1907	rs10494240	-2.09	rs4970862	0.055	-4.17	0.17857	107	16	enet	0.058	0.0028	-0.33801	0.73535	ACC	1	0.973497
ENSG00000144199.11	2	97094881	97094882	0.2099	rs17636359	-2.17	rs1257006	0.249565	-6.36	0.3379	125	1	top1	0.25	1.6e-11	-0.337945	0.7354	Cerebellar.Hemisphere	1	0.973497
ENSG00000251405.2	5	157460017	157460018	0.079	rs10475594	2.62	rs2431686	0.0192	-4.84	0.7119	520	520	susie	0.03	2.4e-05	-0.33794	0.73541	Blood	1	0.973497
ENSG00000228452.1	1	42776789	42776790	0.165	rs12568497	2.73	rs11210721	0.110004	5.14	0.61627	414	414	susie	0.12	4.5e-06	0.33791	0.73543	Frontal.Cortex	1	0.973497
ENSG00000221821.3	6	42890815	42890816	0.252	rs754421	-4.86	rs9471938	0.09988	-4.59	0.44601	351	3	lasso	0.12	3.3e-05	-0.337825	0.7355	ACC	1	0.973497
ENSG00000251405.2	5	157460017	157460018	0.461	rs10475594	2.619	rs2161396	0.0911	-5.3	1.05172	521	60	enet	0.15	2e-08	0.33775	0.73555	Cerebellum	1	0.973497
ENSG00000204618.8	6	30075886	30075887	0.5037	rs3129063	-2.68	rs9501414	0.00299	3.36	0.2511	40	25	enet	0.072	0.00042	0.3376	0.73569	Hypothalamus	1	0.973497
ENSG00000270228.1	4	67724261	67724262	0.2857	rs28373882	-2.44	rs10005857	0.137	5.42	-0.6844	398	4	lasso	0.15	3e-07	-0.3375	0.735738	Cerebellar.Hemisphere	1	0.973497
ENSG00000031691.6	6	49463377	49463378	0.2056	rs780558	-2.01	rs6458690	0.151891	-5.42	0.3375	347	1	top1	0.15	3.5e-08	-0.33749	0.73575	Nucleus.Accumbens	1	0.973497
ENSG00000031691.6	6	49463377	49463378	0.222	rs780558	-2.01	rs6458690	0.188689	-5.64	0.3375	347	1	top1	0.19	1.2e-08	-0.33749	0.73575	Putamen	1	0.973497
ENSG00000271425.7	1	146144803	146144804	0.6358	rs10494240	-2.09	rs16827043	0.333507	7.47	-0.47191	108	6	enet	0.37	5e-17	-0.3374	0.73582	Putamen	1	0.973497
ENSG00000139344.7	12	95943292	95943293	0.4435	rs4762638	-2.98	rs10507070	0.035794	4.11	0.6351	544	8	enet	0.051	0.0027	0.3373	0.7359	Hypothalamus	1	0.973497
ENSG00000113396.12	5	128845579	128845580	0.3561	rs7705332	2.58	rs2577542	0.167193	-6.32	0.7119	449	43	enet	0.27	3.1e-12	0.33726	0.73592	Putamen	1	0.973497
ENSG00000136425.12	15	78131496	78131497	0.4859	rs8192475	3.27	rs8036417	0.39648	8.57	-0.2812	413	413	susie	0.4	5.1e-22	-0.3372	0.73593	Nucleus.Accumbens	1	0.973497
ENSG00000214357.8	5	172641265	172641266	0.0806	rs11134751	2.87	rs1064174	0.0465	-5.38	0.0802	548	7	enet	0.049	6.8e-08	-0.33721	0.73596	Blood	1	0.973497
ENSG00000117682.16	1	26432281	26432282	0.1298	rs298447	-2.658	rs3811461	0.0781	-6.86	0.30595	368	368	susie	0.08	6.3e-12	-0.336778	0.736	Blood	1	0.973497
ENSG00000129167.9	11	18042425	18042426	0.1852	rs1520887	3.62	rs211102	0.022274	3.69	-0.3367	461	1	top1	0.022	0.028	-0.3367	0.736	Caudate	1	0.973497
ENSG00000103494.12	16	53703937	53703938	0.222	rs9930506	-2.6	rs6499632	0.054707	4.69	-0.1745	460	2	lasso	0.064	0.00047	-0.3366	0.736	Caudate	1	0.973497
ENSG00000155755.18	2	201643569	201643570	0.2232	rs6715380	-3.38	rs4675206	0.09813	-4.93	0.86237	440	440	susie	0.1	1.2e-05	-0.33716	0.736	Caudate	1	0.973497
ENSG00000122741.15	9	37800501	37800502	0.3611	rs10814639	-3.8	rs10973594	0.108273	5.11	-0.33766	494	1	top1	0.11	6.2e-06	-0.3377	0.736	Caudate	1	0.973497
ENSG00000170242.17	11	11841422	11841423	0.343	rs11021955	3.43	rs7480906	0.050248	4.41	0.70083	829	829	susie	0.056	0.0017	0.3367	0.736	Cerebellar.Hemisphere	1	0.973497
ENSG00000204525.16	6	31272104	31272105	0.8422	rs3131382	3.98	rs2523578	0.21784	6.72	0.529	202	25	enet	0.44	1.1e-21	0.33712	0.736	Cerebellar.Hemisphere	1	0.973497
ENSG00000197847.12	11	65213839	65213840	0.1502	rs12801636	3.57	rs2904980	0.010376	-4.3	0.0539	334	22	enet	0.055	0.00085	-0.3376	0.736	Cortex	1	0.973497
ENSG00000279090.1	11	132404059	132404060	0.4932	rs10894514	3.68	rs12286374	0.144087	6.05	0.6472	709	709	susie	0.18	1.9e-09	0.337	0.736	Cortex	1	0.973497
ENSG00000198894.7	14	77098096	77098097	0.0606	rs7145386	3.6	rs1394363	0.055146	-5.98	0	530	530	susie	0.059	3.8e-09	-0.3371	0.73607	Blood	1	0.973539
ENSG00000257815.5	12	70242892	70242893	0.2026	rs2717418	2.54	rs11609337	0.144	9.15	0.24091	574	9	lasso	0.16	1.6e-22	0.33709	0.7361	Blood	1	0.973539
ENSG00000053501.12	19	17215345	17215346	0.317	rs7254151	2.71	rs3906559	0.092391	-5.16	-0.35425	406	10	lasso	0.12	5.9e-07	-0.336962	0.736146	Cerebellum	1	0.973539
ENSG00000074219.13	19	49362456	49362457	0.282	rs892149	-4.44	rs2303758	0.19012	5.54	-0.3072	375	375	susie	0.19	1.3e-08	-0.3369	0.736157	Hippocampus	1	0.973539
ENSG00000141295.13	17	47841332	47841333	0.2815	rs16949318	2.84	rs11079797	0.08678	-4.68	0.17333	385	8	lasso	0.16	1.1e-06	-0.33687	0.7362	ACC	1	0.973554
ENSG00000160396.8	19	40390186	40390187	0.2913	rs33933140	3.76	rs11670988	0.129606	5.09	-0.67643	362	362	susie	0.14	1.5e-07	-0.33675	0.7363	Cortex	1	0.973572
ENSG00000138829.11	5	128659184	128659185	0.336	rs1496345	2.39	rs968008	0.305144	5.97	-0.3367	452	1	top1	0.31	9.3e-11	-0.33673	0.7363	Spine	1	0.973572
ENSG00000138829.11	5	128659184	128659185	0.1814	rs1496345	2.39	rs968008	0.053823	4.59	-0.3367	453	1	top1	0.054	0.0023	-0.33673	0.73632	Putamen	1	0.973572
ENSG00000115604.10	2	102355928	102355929	0.3229	rs7604365	2.22	rs4399750	0.310732	-7.23	-0.182825	566	566	susie	0.33	3.5e-15	-0.3367	0.73636	Hypothalamus	1	0.973572
ENSG00000214253.8	7	101252315	101252316	0.3455	rs12668018	-2.72	rs191137	0.02877	-3.4	-0.68224	395	63	enet	0.062	0.00095	0.3367	0.73637	Cerebellar.Hemisphere	1	0.973572
ENSG00000183346.6	10	61662960	61662961	0.556	rs12573098	-3.09	rs2068755	0.33253	7.53	-0.537	423	423	susie	0.4	7.9e-17	-0.33659	0.73643	ACC	1	0.97361
ENSG00000181894.14	19	58155109	58155110	0.1449	rs1867726	-3.15	rs2098685	0.015078	-4.52	-0.03947	406	26	enet	0.042	5.6e-07	0.33641	0.736558	Blood	1	0.973738
ENSG00000264538.6	17	30709298	30709299	0.3969	rs2905870	-2.75	rs11656419	0.314097	-7.69	-0.4598	287	36	enet	0.35	3.6e-19	0.33635	0.73661	Cerebellum	1	0.973765
ENSG00000281721.1	13	80011076	80011077	0.668	rs6563127	2.85	rs2329151	0.41453	8.03	-0.6491	379	6	lasso	0.46	1.1e-21	-0.3362	0.7367	Hippocampus	1	0.973827
ENSG00000099999.14	22	30421770	30421771	0.214	rs9609078	-2.45	rs1061660	0.099477	5.11	-0.52174	444	444	susie	0.12	2.3e-06	-0.3362	0.736757	Caudate	1	0.973827
ENSG00000169570.9	5	118988544	118988545	0.4965	rs32652	-3.05	rs299216	0.123666	-5.17	1.716	399	9	lasso	0.18	4.1e-09	-0.336118	0.73678	Caudate	1	0.973827
ENSG00000163389.10	3	119468937	119468938	0.7039	rs3732360	3.32	rs17203132	0.481	8.72	-0.4359	511	10	lasso	0.49	1.3e-24	-0.33612	0.736782	Cerebellar.Hemisphere	1	0.973827
ENSG00000108439.9	17	47941505	47941506	0.2044	rs7207826	3.3	rs7503584	0.099578	5.84	0.49275	376	15	enet	0.17	3.2e-09	-0.33591	0.73694	Cortex	1	0.973949
ENSG00000232450.1	1	113699630	113699631	0.0912	rs7527134	-2.894	rs6669008	0.0224	-5.22	0.18182	486	2	lasso	0.034	6.9e-06	-0.336146	0.737	Blood	1	0.973949
ENSG00000112031.15	6	153002684	153002685	0.767	rs4391271	-3.51	rs766127	0.5576	9.34	0.4072	541	14	lasso	0.56	7.5e-30	0.33534	0.737	Cerebellar.Hemisphere	1	0.973949
ENSG00000248124.7	16	21820409	21820410	0.1378	rs11640226	2.78	rs4783432	0.058252	-4.13	-0.2489	141	6	lasso	0.089	0.0001	0.3359	0.737	Putamen	1	0.973949
ENSG00000273628.1	13	24933005	24933006	0.6788	rs2497606	3.11	rs2084756	0.450433	9.24	0.0614	521	521	susie	0.53	1.9e-32	0.3357	0.73706	Cerebellum	1	0.973951
ENSG00000242593.5	7	124049131	124049132	0.5803	rs7784625	2.82	rs10224465	0.436	-8.77	0.2985	395	395	susie	0.44	3e-23	-0.33574	0.737064	Caudate	1	0.973951
ENSG00000047346.12	15	52709816	52709817	0.357	rs17545090	2.84	rs1863512	0.10203	-4.71	0.2308	472	472	susie	0.14	1.3e-05	-0.3355	0.73726	Amygdala	1	0.974079
ENSG00000278921.2	5	112419582	112419583	0.3913	rs1493455	2.397	rs456491	0.201974	-6.35	0.53333	412	412	susie	0.23	3.4e-12	-0.33543	0.737298	Nucleus.Accumbens	1	0.974079
ENSG00000122417.15	1	86396341	86396342	0.2646	rs11161828	2.92	rs10873778	0.202857	-6.15	0.33544	443	1	top1	0.2	3.4e-10	-0.33544	0.7373	Caudate	1	0.974079
ENSG00000213753.10	19	58575444	58575445	0.4433	rs1867726	-3.15	rs8110595	0.382083	-8.34	0.34149	233	6	lasso	0.39	3.7e-21	-0.3354	0.73735	Nucleus.Accumbens	1	0.974079
ENSG00000213753.10	19	58575444	58575445	0.5688	rs1867726	-3.15	rs3794965	0.579336	-10.31	0.33535	233	1	top1	0.58	4.3e-36	-0.33535	0.73736	Cortex	1	0.974079
ENSG00000176194.17	18	12254318	12254319	0.2578	rs4797585	2.98	rs11662319	-0.000288	-3.21	1.1882	430	430	susie	0.0063	0.14	0.3354	0.7374	Nucleus.Accumbens	1	0.974079
ENSG00000088836.12	20	3239189	3239190	0.242	rs910768	-2.97	rs1043159	0.00625	3.94	0.9194	439	439	susie	0.049	0.0015	0.3353	0.73742	Cortex	1	0.974079
ENSG00000260464.1	1	93847173	93847174	0.1704	rs4147848	-2.43	rs2391322	0.013982	-3.85	-0.05892	433	15	enet	0.05	0.0028	-0.33519	0.73748	Frontal.Cortex	1	0.974079
ENSG00000175793.11	1	26863137	26863138	0.1616	rs1055323	2.1	rs11590815	-0.005054	2.6	1.00696	267	12	lasso	0.0093	0.11	0.33518	0.73749	Caudate	1	0.974079
ENSG00000273674.4	15	50908598	50908599	0.3373	rs17647802	2.8	rs10744956	0.06752	-5.44	-0.16694	477	26	enet	0.14	1.9e-07	0.33508	0.73756	Caudate	1	0.974079
ENSG00000187048.12	1	46941483	46941484	0.1167	rs7664	-3.912	rs10890438	0.0807	4.52	0.62802	364	16	enet	0.1	5e-06	0.33507	0.737575	Cortex	1	0.974079
ENSG00000174136.11	5	98768649	98768650	0.2187	rs12655235	-2.14	rs2662260	0.085537	-5.27	-0.4737	343	8	enet	0.17	1.1e-08	0.335057	0.73758	Caudate	1	0.974079
ENSG00000153885.14	19	33795932	33795933	0.2725	rs12977645	-3.03	rs4239577	0.04365	-4.56	-0.5	440	21	enet	0.069	0.0002	0.33504	0.73759	Cortex	1	0.974079
ENSG00000138029.13	2	26243169	26243170	0.2756	rs1522098	-2.93	rs3791731	0.14198	5.59	0.18103	347	347	susie	0.15	1.1e-07	0.33499	0.7376	Caudate	1	0.974079
ENSG00000078043.15	18	46920147	46920148	0.1052	rs12968350	-4.98	rs8086549	0.05585	4.45	0.71367	488	488	susie	0.064	0.00027	0.335	0.73765	Cerebellum	1	0.974103
ENSG00000120051.14	10	104353763	104353764	0.1678	rs12413206	4.11	rs2147269	0.071785	-3.79	0.33486	434	1	top1	0.072	0.00041	-0.334856	0.7377	Cerebellar.Hemisphere	1	0.974128
ENSG00000143801.16	1	226870183	226870184	0.1748	rs2889481	2.69	rs2236913	0.003068	-3.76	-0.1077	493	493	susie	0.019	0.034	0.33484	0.737744	Cerebellum	1	0.974145
ENSG00000156966.6	2	231395542	231395543	0.2841	rs13019807	-4.73	rs1868929	0.005789	-3.69	0.9779	380	380	susie	0.046	0.0048	0.3348	0.73781	Hippocampus	1	0.97416
ENSG00000205209.7	19	34675698	34675699	0.309	rs8103093	-3.4	rs12459205	-0.00094	-2.87	1.0221	415	415	susie	0.03	0.019	0.3347	0.73785	Hippocampus	1	0.97416
ENSG00000254481.1	11	134124328	134124329	0.2213	rs11223808	-3.04	rs523621	0.06558	4.06	0.335	549	1	top1	0.066	0.00082	0.335	0.738	Putamen	1	0.97416
ENSG00000177272.8	1	110675032	110675033	0.2158	rs2003154	-2.7	rs7553144	0.022134	3.8	0.66919	512	34	enet	0.055	0.002	0.33446	0.73803	Putamen	1	0.97416
ENSG00000125844.15	20	17682294	17682295	0.1915	rs11699002	3.53	rs2745844	-0.00467	-4.25	-0.5695	622	8	lasso	0.036	0.005	0.33441	0.73807	Cerebellum	1	0.97416
ENSG00000119703.13	14	75064169	75064170	0.137	rs11849473	-2.5	rs8003660	-0.00599	-4.03	0.5598	417	417	susie	0.012	0.11	-0.33437	0.7381	ACC	1	0.97416
ENSG00000238197.5	21	32728114	32728115	0.2	rs2834094	-3.28	rs743330	-0.00433	4.09	0.4574	473	20	enet	0.066	0.00028	0.3344	0.7381	Nucleus.Accumbens	1	0.97416
ENSG00000248489.1	5	98929170	98929171	0.1588	rs2968352	2.189	rs331934	0.129489	5.05	0.33435	347	1	top1	0.13	3.9e-07	0.33435	0.738115	Nucleus.Accumbens	1	0.97416
ENSG00000176268.5	13	40863901	40863902	0.373	rs9549286	2.64	rs7318768	0.2353	-6.3	-0.4167	352	352	susie	0.24	4e-11	0.3343	0.73812	Frontal.Cortex	1	0.97416
ENSG00000213614.9	15	72376111	72376112	0.0995	rs17753089	2.49	rs12915032	0.013272	-4.52	-0.2459	282	282	susie	0.021	0.029	0.3343	0.73814	Cortex	1	0.97416
ENSG00000152128.13	2	134718999	134719000	0.1957	rs12467609	2.73	rs662362	0.16568	-5.85	0.33423	435	1	top1	0.17	4.1e-09	-0.3342	0.738205	Cerebellum	1	0.97416
ENSG00000226816.2	7	23206012	23206013	0.1639	rs7808836	3.15	rs6961109	0.124197	5.32	0.3342	430	1	top1	0.12	4.2e-07	0.3342	0.738231	Cerebellum	1	0.97416
ENSG00000144857.14	3	113211002	113211003	0.6141	rs3821682	2.95	rs2700204	0.0734	5.18	-1.386	462	43	enet	0.23	9.3e-11	0.33417	0.738249	Cerebellar.Hemisphere	1	0.97416
ENSG00000123870.10	19	52588504	52588505	0.3688	rs423403	3.56	rs7260122	0.056464	4.55	0.43936	447	8	lasso	0.15	3e-08	-0.334121	0.738288	Cerebellum	1	0.97416
ENSG00000262879.5	17	47100322	47100323	0.6792	rs199501	-2.34	rs2004580	0.36109	8.3	-1.045	301	301	susie	0.49	2.5e-24	-0.33401	0.73837	Frontal.Cortex	1	0.97416
ENSG00000230606.10	2	97433526	97433527	0.2326	rs10520549	-2.26	rs1257089	0.018497	4.23	0.4954	123	123	susie	0.073	0.0018	0.33395	0.7384	Amygdala	1	0.97416
ENSG00000077063.10	7	117874138	117874139	0.1677	rs9655829	-3.03	rs1477114	0.01314	-3.79	0.69613	343	343	susie	0.02	0.044	0.3339	0.73842	Cerebellar.Hemisphere	1	0.97416
ENSG00000235641.4	9	91159572	91159573	0.0844	rs2774247	2.42	rs7046632	0.063963	-6.17	-0.32579	563	4	lasso	0.065	6.6e-10	0.33388	0.738474	Blood	1	0.97416
ENSG00000162753.11	1	173602770	173602771	0.3171	rs1234313	-2.53	rs12561796	0.116	5.27	0.28832	293	293	susie	0.13	1.4e-05	0.33383	0.73851	ACC	1	0.97416
ENSG00000185344.13	12	123712317	123712318	0.1443	rs35477377	2.47	rs2222060	0.136699	5.22	0.33377	396	1	top1	0.14	1.8e-07	0.33377	0.73855	Nucleus.Accumbens	1	0.97416
ENSG00000169884.13	12	48971762	48971763	0.271	rs10400435	3.08	rs4760663	0.30654	-6.73	-0.8747	329	329	susie	0.31	1.7e-12	0.33355	0.7387	ACC	1	0.97416
ENSG00000100554.11	14	67359995	67359996	0.1842	rs2013137	-3.75	rs7153936	0.020858	4.69	-1.0994	400	400	susie	0.092	1.8e-05	-0.3336	0.7387	Cortex	1	0.97416
ENSG00000246763.6	5	98773468	98773469	0.1248	rs12655235	-2.14	rs162674	0.083721	4.66	0.3333	343	1	top1	0.084	7e-05	0.333333	0.73888	Caudate	1	0.97416
ENSG00000182993.3	12	14803571	14803572	0.4944	rs3748303	2.58	rs11610238	0.322103	7.22	0.3333	369	1	top1	0.32	5.5e-15	0.33333	0.73888	Frontal.Cortex	1	0.97416
ENSG00000205307.11	7	100573819	100573820	0.3139	rs34312198	3.11	rs17855473	0.174199	5.74	-0.3333	305	1	top1	0.17	3e-09	-0.3333	0.73888	Nucleus.Accumbens	1	0.97416
ENSG00000100038.19	22	21982815	21982816	0.507	rs8139423	2.42	rs240065	0.21993	6.45	-0.3819	412	4	lasso	0.27	2.5e-12	-0.33327	0.73893	Cerebellar.Hemisphere	1	0.97416
ENSG00000253559.1	2	189764854	189764855	0.4405	rs12465339	2.86	rs11679767	0.29821	-6.93	0.3332	311	1	top1	0.3	8.4e-14	-0.33323	0.73896	Cerebellar.Hemisphere	1	0.97416
ENSG00000151917.17	6	56955125	56955126	0.3489	rs7767082	2.52	rs17685235	0.243245	-6.6	-0.3332	280	1	top1	0.24	3.7e-11	0.3332	0.73896	Hypothalamus	1	0.97416
ENSG00000243156.7	22	18024558	18024559	0.2309	rs9618216	2.71	rs1109052	-0.00315	-3.7	-0.5156	369	6	lasso	0.013	0.083	0.3332	0.73898	Cerebellar.Hemisphere	1	0.97416
ENSG00000132010.15	19	12140406	12140407	0.2304	rs7248145	3.38	rs3760779	0.042274	4.07	-0.01163	295	12	lasso	0.07	0.00014	0.333201	0.738983	Cerebellum	1	0.97416
ENSG00000255221.3	11	105100778	105100779	0.0978	rs2513260	-3.47	rs538943	0.073348	-6.64	0.3333	334	1	top1	0.073	4.7e-11	-0.3333	0.739	Blood	1	0.97416
ENSG00000119509.12	9	100099255	100099256	0.1204	rs2416939	-2.47	rs3923501	0.040532	4.11	0.33271	289	1	top1	0.041	0.0047	0.3327	0.739	Caudate	1	0.97416
ENSG00000141076.17	16	69131290	69131291	0.5471	rs166118	2.12	rs8061222	0.14574	-6	0.3741	323	21	enet	0.26	5.5e-12	-0.33255	0.739	Cerebellar.Hemisphere	1	0.97416
ENSG00000262700.1	16	25093386	25093387	0.3534	rs12920684	2.84	rs7498466	0.218243	-6.52	-0.8953	395	395	susie	0.22	2e-11	0.3332	0.739	Nucleus.Accumbens	1	0.97416
ENSG00000103522.15	16	27402161	27402162	0.2419	rs1615164	2.92	rs12919220	0.177891	-6.39	0.2852	508	49	enet	0.23	3.2e-12	-0.3329	0.739	Nucleus.Accumbens	1	0.97416
ENSG00000125166.12	16	58734356	58734357	0.1458	rs8047756	3.52	rs982848	0.075482	4.38	-0.3333	454	1	top1	0.075	0.00011	-0.3333	0.739	Nucleus.Accumbens	1	0.97416
ENSG00000119509.12	9	100099255	100099256	0.2876	rs2416939	-2.47	rs3923501	0.15567	5.55	0.33271	289	1	top1	0.16	2.3e-08	0.3327	0.739	Nucleus.Accumbens	1	0.97416
ENSG00000119509.12	9	100099255	100099256	0.2175	rs2416939	-2.47	rs4237194	0.15299	5.1	0.3327	289	1	top1	0.15	3.4e-07	0.332706	0.739	Putamen	1	0.97416
ENSG00000250786.1	5	9546199	9546200	0.601	rs17260912	3.46	rs16883129	0.123578	-5.12	-1.0749	690	10	lasso	0.21	2.1e-07	-0.33318	0.739	Spine	1	0.97416
ENSG00000124588.19	6	2993930	2993931	0.6077	rs9391962	3.41	rs6920375	0.165098	-6.49	-0.57851	680	42	enet	0.32	4.2e-15	0.3332	0.73901	Frontal.Cortex	1	0.97416
ENSG00000248508.6	15	40039310	40039311	0.482	rs2228262	2.78	rs648289	0.22001	5.63	0.3479	445	7	enet	0.3	1.8e-10	0.3331	0.73907	Spine	1	0.974197
ENSG00000163082.9	2	222424516	222424517	0.0836	rs1868024	-2.7	rs12617353	-0.001202	3.95	0.712	457	44	enet	0.017	0.0013	-0.33301	0.739129	Blood	1	0.974234
ENSG00000266904.5	19	19776422	19776423	0.3878	rs3794995	-2.4	rs166018	0.182006	5.91	0.40086	301	301	susie	0.29	3.7e-15	-0.3329	0.739206	Nucleus.Accumbens	1	0.974284
ENSG00000145850.8	5	156963254	156963255	0.0407	rs157341	3.13	rs10515746	-0.00177	-3.6	0.7175	439	10	enet	0.0003	0.28	0.33287	0.73923	Blood	1	0.974284
ENSG00000273240.1	2	189764455	189764456	0.2269	rs12465339	2.86	rs1233284	0.113051	-4.85	0.305	309	309	susie	0.15	5.6e-06	-0.33268	0.7394	Amygdala	1	0.974371
ENSG00000178464.6	19	12643918	12643919	0.243	rs7248145	3.38	rs11085824	-0.008832	-3.68	-0.59649	294	294	susie	0.075	0.0017	0.33262	0.73942	Spine	1	0.974371
ENSG00000171227.6	2	119429900	119429901	0.252	rs6754877	-3	rs6748349	0.03828	-3.87	0.3326	422	1	top1	0.038	0.02	-0.332622	0.73942	Spine	1	0.974371
ENSG00000173641.17	1	16019593	16019594	0.4208	rs11584945	3.79	rs848306	0.102518	4.74	0.82842	385	385	susie	0.15	3.9e-07	0.3325	0.73951	Cerebellar.Hemisphere	1	0.974371
ENSG00000130299.16	19	17334919	17334920	0.3	rs11880324	-2.94	rs8106115	0.049098	4.64	0.6732	438	19	enet	0.091	7.1e-05	0.33248	0.73953	Cerebellar.Hemisphere	1	0.974371
ENSG00000250673.2	4	146214514	146214515	0.3709	rs17020895	3.56	rs6537402	0.295	7.35	-0.337	359	359	susie	0.3	6.4e-15	-0.33242	0.7396	Caudate	1	0.974371
ENSG00000182963.9	17	44830815	44830816	0.46	rs25646	2.62	rs12164	0.371618	7.83	0.19643	385	385	susie	0.38	6.1e-18	0.3324	0.7396	Cerebellar.Hemisphere	1	0.974371
ENSG00000236411.1	3	37790444	37790445	0.1911	rs7619362	3.18	rs1984311	0.120392	-5.07	-0.06044	412	13	enet	0.13	2.2e-07	0.33231	0.73966	Cerebellum	1	0.974371
ENSG00000170606.14	5	133051961	133051962	0.1924	rs7710795	-4.243	rs7715447	0.0778	4.41	0.77778	410	410	susie	0.09	1.6e-05	-0.33228	0.73968	Cerebellum	1	0.974371
ENSG00000236540.7	22	20070568	20070569	0.4696	rs5993743	-3.34	rs175174	0.14818	-5.67	0.9472	554	55	enet	0.28	4.3e-13	0.33223	0.73972	Cerebellar.Hemisphere	1	0.974371
ENSG00000175003.12	6	160121788	160121789	0.2273	rs1003737	3.19	rs2342446	-0.005335	-2.97	-0.1011	543	543	susie	0.0069	0.15	-0.3321	0.7398	Hypothalamus	1	0.974371
ENSG00000078043.15	18	46920147	46920148	0.1873	rs12968350	-4.98	rs2576050	0.089591	4.8	-0.3321	488	1	top1	0.09	2.5e-05	-0.3321	0.7398	Nucleus.Accumbens	1	0.974371
ENSG00000180884.9	19	34964048	34964049	0.173	rs7254596	3.12	rs10518287	0.016668	3.98	-1.1499	465	465	susie	0.027	0.021	-0.33211	0.73981	Cerebellar.Hemisphere	1	0.974371
ENSG00000165996.13	10	17617376	17617377	0.4841	rs11254500	-4.18	rs12240321	0.199263	-6.09	-0.2	497	497	susie	0.36	8.5e-13	0.3321	0.73981	Spine	1	0.974371
ENSG00000153531.13	13	113453523	113453524	0.174	rs9604013	-2.51	rs9577554	0.05065	-4.15	0.8701	392	50	enet	0.091	7e-05	-0.332	0.73989	Cerebellar.Hemisphere	1	0.974371
ENSG00000125868.15	20	17569862	17569863	0.1589	rs2236255	-3.07	rs6080761	0.12	8.46	-0.33204	654	1	top1	0.12	2.3e-17	-0.332	0.7399	Blood	1	0.974371
ENSG00000180398.11	2	46941854	46941855	0.2232	rs4987188	-3.16	rs11890177	0.156615	-9.52	0.67021	553	7	lasso	0.17	1.6e-24	-0.33187	0.739984	Blood	1	0.974371
ENSG00000246777.1	16	66751798	66751799	0.2007	rs3785087	-3.17	rs8050957	0.013059	3.53	0.7931	351	351	susie	0.052	0.0046	0.33209	0.74	ACC	1	0.974371
ENSG00000106809.10	9	92404695	92404696	0.1249	rs16908135	2.26	rs912261	0.003943	-3.63	0.3319	373	1	top1	0.0039	0.22	-0.3319	0.74	ACC	1	0.974371
ENSG00000130764.9	1	3796503	3796504	0.1573	rs1181877	-3.814	rs1175549	0.0493	6.59	0.97862	542	32	enet	0.068	2.3e-10	0.332413	0.74	Blood	1	0.974371
ENSG00000142192.20	21	26171127	26171128	0.1846	rs2830242	2.77	rs2830100	0.0745	7.21	-0.7705	510	510	susie	0.098	2e-14	0.3318	0.74	Blood	1	0.974371
ENSG00000230439.2	1	93775443	93775444	0.3457	rs4147848	-2.43	rs10782967	0.149129	6.24	-0.13123	435	19	enet	0.21	1.7e-10	0.33181	0.74003	Caudate	1	0.974371
ENSG00000178425.13	6	116100848	116100849	0.0702	rs17077901	-3.53	rs13213124	0.038595	-5.77	-0.4811	403	403	susie	0.042	6.1e-07	0.33178	0.740057	Blood	1	0.974371
ENSG00000055147.18	5	154038904	154038905	0.0684	rs2216649	3.02	rs478020	0.041	-6.15	0.7544	550	16	enet	0.058	5.1e-09	-0.33172	0.7401	Blood	1	0.974371
ENSG00000129347.19	19	10566036	10566037	0.6414	rs11671931	-2.89	rs3745245	0.303783	-7.72	-0.55568	359	18	enet	0.44	1.1e-25	0.331665	0.740142	Cerebellum	1	0.974371
ENSG00000142961.14	1	46616890	46616891	0.2278	rs7515750	-2.49	rs11211319	0.049241	5.15	0.8302	347	23	enet	0.16	1.1e-08	0.33165	0.740156	Cerebellum	1	0.974371
ENSG00000124783.12	6	7347445	7347446	0.2338	rs943608	2.46	rs1050226	0.107082	4.71	-0.33156	606	1	top1	0.11	2.7e-06	-0.33156	0.74022	Cerebellum	1	0.974371
ENSG00000196704.11	17	68247938	68247939	0.4101	rs9903979	-2.32	rs7216825	0.102502	-5.66	-0.71033	354	354	susie	0.15	4e-08	0.33156	0.74022	Cortex	1	0.974371
ENSG00000096093.15	6	52362122	52362123	0.217	rs2608658	-2.96	rs3804508	0.100061	5	0.6056	531	16	enet	0.11	2.1e-05	0.33155	0.74023	Putamen	1	0.974371
ENSG00000273133.1	4	15564252	15564253	0.352	rs10939648	-3.24	rs4267734	0.077357	5.01	1.6125	547	547	susie	0.28	7.5e-13	0.33145	0.7403	Hypothalamus	1	0.974371
ENSG00000176593.7	19	58002060	58002061	0.37	rs36057771	-3.06	rs525221	0.020483	4.94	0.70619	443	44	enet	0.13	4.3e-05	0.33145	0.7403	Spine	1	0.974371
ENSG00000147912.12	9	37576348	37576349	0.1174	rs1928251	4.95	rs11789166	0.031869	6.33	0.13542	418	24	enet	0.051	3.6e-08	-0.33142	0.740324	Blood	1	0.974371
ENSG00000197054.11	19	11965036	11965037	0.159	rs1035458	-2.82	rs10413462	0.08873	-4.64	-0.2832	311	3	lasso	0.1	4.3e-05	0.3314	0.740331	Hippocampus	1	0.974371
ENSG00000270112.3	18	46759723	46759724	0.21	rs12968350	-4.77	rs3809958	0.13731	5.42	0.4258	475	475	susie	0.15	1.6e-06	0.331	0.7404	ACC	1	0.97442
ENSG00000168903.8	5	180988844	180988845	0.4265	rs17630822	-3.12	rs4337818	0.19203	7.09	0.14545	296	5	lasso	0.26	1e-13	0.33125	0.74046	Cortex	1	0.974428
ENSG00000228857.2	2	113843355	113843356	0.4607	rs1060906	-4.5	rs11676646	0.382003	-6.98	-0.1412	287	23	enet	0.39	1.2e-14	0.3312	0.7405	Amygdala	1	0.974428
ENSG00000176209.11	8	42541711	42541712	0.2807	rs17875671	3.73	rs4737048	0.211484	6.05	-0.51786	257	4	lasso	0.21	1.6e-09	-0.3312	0.7405	Hippocampus	1	0.974428
ENSG00000269952.1	10	35210415	35210416	0.0669	rs10508811	-3.25	rs2295415	0.001867	-3.59	0.84932	314	314	susie	0.0085	0.016	0.33107	0.74059	Blood	1	0.974505
ENSG00000075234.16	22	46267960	46267961	0.455	rs1042311	2.94	rs6008495	0.214143	5.51	-0.3711	460	460	susie	0.23	2.2e-07	-0.331	0.740643	Substantia.Nigra	1	0.974534
ENSG00000232692.1	21	26378551	26378552	0.218	rs2830242	3.22	rs2045	0.0101	-4.16	0.7105	612	8	enet	0.02	0.037	-0.3309	0.7407	Caudate	1	0.974543
ENSG00000058085.14	1	183186237	183186238	0.4901	rs6672020	-2.33	rs2276543	0.285644	7.45	-0.1855	451	451	susie	0.3	1.5e-16	0.33085	0.740755	Cerebellum	1	0.974543
ENSG00000109743.10	4	15702949	15702950	0.1188	rs10939648	-3.13	rs4698119	0.0284	5.42	-0.2757	551	30	enet	0.03	2.7e-05	-0.3307	0.7408	Blood	1	0.974543
ENSG00000171084.15	3	125916619	125916620	0.5205	rs2305228	3.58	rs2279821	0.142725	4.53	-0.3308	409	1	top1	0.14	6.3e-05	-0.3308	0.7408	Substantia.Nigra	1	0.974543
ENSG00000158195.10	1	27490157	27490158	0.532	rs11399	3.43	rs11247626	-0.008782	3.4	0.870152	250	13	enet	0.05	0.0095	-0.330777	0.74081	Spine	1	0.974543
ENSG00000232456.1	1	16040028	16040029	0.5528	rs11584945	3.792	rs10927902	0.181	-6.67	-0.36232	379	14	enet	0.32	4.3e-17	-0.3307	0.740869	Cortex	1	0.974543
ENSG00000078319.9	7	100341907	100341908	0.1028	rs34312198	3.11	rs11761253	0.018034	-3.87	0.2118	300	300	susie	0.026	0.025	-0.3307	0.74087	Frontal.Cortex	1	0.974543
ENSG00000101752.11	18	21704956	21704957	0.1253	rs6508441	-2.89	rs7243281	0.11821	4.86	0.33053	253	1	top1	0.12	8.1e-07	0.3305	0.741	Cerebellum	1	0.974557
ENSG00000275318.1	9	92841687	92841688	0.309	rs10992674	-3.58	rs10992475	0.02561	4.7	0.5758	422	11	lasso	0.13	1.3e-07	0.33063	0.741	Cerebellum	1	0.974557
ENSG00000134809.8	11	57530802	57530803	0.5276	rs11606597	3.39	rs2729371	0.40067	8.78	0.2564	378	378	susie	0.41	2.8e-22	0.3302	0.741	Nucleus.Accumbens	1	0.974557
ENSG00000164742.14	7	45574139	45574140	0.264	rs1294887	-3.31	rs2037444	0.064541	4.03	-0.3305	448	1	top1	0.065	0.0062	-0.3305	0.74102	Substantia.Nigra	1	0.974557
ENSG00000203791.14	10	124791869	124791870	0.277	rs10794196	2.92	rs7097254	0.094062	5.51	0.3754	558	16	enet	0.15	3.5e-07	0.3304	0.74108	Hypothalamus	1	0.974557
ENSG00000198885.9	2	96325330	96325331	0.1482	rs893173	-2.88	rs772174	0.190494	-10.38	0.33041	163	1	top1	0.19	1.4e-27	-0.33041	0.741092	Blood	1	0.974557
ENSG00000144028.14	2	96305514	96305515	0.1093	rs893173	-2.88	rs772161	0.1327	-5.14	0.33034	157	1	top1	0.13	5.4e-07	-0.33034	0.7411	Caudate	1	0.974557
ENSG00000122870.11	10	58513139	58513140	0.293	rs7080572	-2.68	rs1303970	0.0293	3.87	-0.2024	395	395	susie	0.064	0.00078	-0.3302	0.74123	Frontal.Cortex	1	0.974621
ENSG00000232934.7	10	112420006	112420007	0.333	rs11195815	2.16	rs7904918	0.07054	4.54	0.3115	456	7	lasso	0.089	0.00027	0.33007	0.74134	ACC	1	0.974621
ENSG00000155508.13	5	154857552	154857553	0.1376	rs6580092	2.75	rs13178728	0.036581	-4.15	-1.11881	447	447	susie	0.037	0.0053	0.3299	0.74147	Cortex	1	0.974621
ENSG00000163536.12	3	167735242	167735243	0.3173	rs7637798	2.51	rs7627289	0.002216	3.75	0.220183	385	10	lasso	0.053	0.0014	0.3299	0.74149	Caudate	1	0.974621
ENSG00000112619.7	6	42722573	42722574	0.6764	rs11751058	2.83	rs835	0.498655	9.07	0.04839	362	5	lasso	0.52	8.6e-27	0.3298	0.74154	Frontal.Cortex	1	0.974621
ENSG00000166938.12	15	66293216	66293217	0.3982	rs7164024	-3.56	rs12911848	0.19265	-5.96	-0.23854	490	490	susie	0.22	7.5e-11	0.3298	0.74155	Caudate	1	0.974621
ENSG00000267078.1	17	76570544	76570545	0.1474	rs563079	2.95	rs11077835	0.07772	-7.09	-0.0147	509	20	enet	0.11	1.4e-16	-0.32974	0.74159	Blood	1	0.974621
ENSG00000105887.10	7	135977352	135977353	0.0507	rs6979391	-2.86	rs13246297	0.017923	4.08	-0.329659	456	1	top1	0.018	0.00089	-0.32966	0.74166	Blood	1	0.974621
ENSG00000276768.1	20	5050320	5050321	0.384	rs3747910	2.75	rs11908536	0.207799	5.78	-0.32955	626	1	top1	0.21	1.2e-09	-0.32955	0.74174	Cerebellar.Hemisphere	1	0.974621
ENSG00000224086.5	22	21938584	21938585	0.578	rs8139423	2.42	rs240066	0.43738	-8.29	-0.4377	406	406	susie	0.47	2.6e-20	0.32949	0.741784	ACC	1	0.974621
ENSG00000279254.1	2	46668869	46668870	0.2355	rs6720535	3	rs4618102	0.128268	-4.95	0.6441	648	12	enet	0.17	1.5e-07	0.3294	0.74182	Hippocampus	1	0.974621
ENSG00000214360.4	5	172194171	172194172	0.2556	rs11134751	2.871	rs17702964	-0.00641	3.01	-0.4986	533	533	susie	0.042	0.006	-0.3294	0.74185	Cerebellar.Hemisphere	1	0.974621
ENSG00000070614.14	5	150485817	150485818	0.2659	rs3776081	3.295	rs11994	0.18026	5.5	0.32935	482	1	top1	0.18	1.8e-08	0.32935	0.74189	Cerebellar.Hemisphere	1	0.974621
ENSG00000225510.2	13	53199980	53199981	0.23	rs9536258	2.92	rs1373280	0.01206	-4.52	0.1118	518	518	susie	0.047	0.0068	0.3293	0.7419	ACC	1	0.974621
ENSG00000183346.6	10	61662960	61662961	0.404	rs12573098	-3.09	rs2068755	0.1565	5.39	-0.537037	423	423	susie	0.21	7.6e-08	-0.32937	0.7419	Amygdala	1	0.974621
ENSG00000113716.12	5	150001167	150001168	0.2223	rs17654288	3.71	rs3776081	-0.00635	3.15	3.29508	568	568	susie	0.025	0.027	0.3293	0.7419	Hypothalamus	1	0.974621
ENSG00000088298.12	20	35147363	35147364	0.2799	rs6058108	2.58	rs3746446	0.06056	-4.61	0.3571	345	23	enet	0.095	1.5e-05	-0.3294	0.7419	Nucleus.Accumbens	1	0.974621
ENSG00000100987.14	20	25082364	25082365	0.349	rs6050427	2.96	rs6076315	0.28936	-5.86	0.329	468	1	top1	0.29	1.7e-10	-0.329	0.742	Amygdala	1	0.974621
ENSG00000023572.8	1	193106113	193106114	0.0386	rs2370436	4.211	rs9887974	0.00326	-3.63	-2.35683	346	15	enet	0.018	0.00088	0.32884	0.742	Blood	1	0.974621
ENSG00000198000.11	9	92325482	92325483	0.119	rs16908135	2.26	rs7872739	0.00722	-3.67	-0.23078	404	404	susie	0.031	0.012	0.3291	0.742	Caudate	1	0.974621
ENSG00000085491.15	1	108199924	108199925	0.6983	rs2297563	2.8	rs533233	0.460105	-8.6	-0.53846	368	368	susie	0.48	6.1e-24	0.3292	0.742	Cerebellar.Hemisphere	1	0.974621
ENSG00000264247.1	18	74598507	74598508	0.4115	rs9948558	-3.17	rs12956584	0.0963	5.25	-1.0495	543	23	enet	0.22	3.9e-10	-0.32925	0.742	Hypothalamus	1	0.974621
ENSG00000249158.6	5	140868240	140868241	0.2196	rs3776096	-3.077	rs251370	0.0328	-4.42	0.9273	378	26	enet	0.057	0.00058	-0.32918	0.74202	Cerebellum	1	0.974621
ENSG00000152527.13	2	43637272	43637273	0.4462	rs9749684	-2.95	rs1368087	0.033927	4.76	0.28554	474	9	lasso	0.11	1.9e-05	0.32915	0.74204	Putamen	1	0.974621
ENSG00000118322.12	5	160852213	160852214	0.3955	rs455707	-2.843	rs4559036	0.30656	6.97	0.482717	575	575	susie	0.31	1.5e-14	0.329013	0.742146	Frontal.Cortex	1	0.974621
ENSG00000113593.11	5	65563238	65563239	0.344	rs6896574	2.41	rs669571	0.157955	5.76	0.2973	416	416	susie	0.18	2.6e-08	0.3288	0.7423	Hippocampus	1	0.974621
ENSG00000120278.15	6	150599882	150599883	0.354	rs12195069	-3.03	rs4870520	0.0792	4.19	-0.3288	725	1	top1	0.079	0.0013	-0.3288	0.74233	Spine	1	0.974621
ENSG00000270540.1	2	236367559	236367560	0.1772	rs1922798	2.94	rs6714545	0.03085	4.65	0.6533	410	8	lasso	0.11	2.1e-06	0.32871	0.74238	Cortex	1	0.974621
ENSG00000163050.16	1	226897535	226897536	0.4596	rs2889481	2.69	rs3768420	0.164618	6.32	-0.2546	491	491	susie	0.36	8.7e-20	-0.32868	0.742397	Cerebellum	1	0.974621
ENSG00000174373.16	14	35809303	35809304	0.198	rs4981318	-2.98	rs10146494	0.01276	3.98	0.3616	400	18	lasso	0.07	0.00047	-0.32867	0.7424	Frontal.Cortex	1	0.974621
ENSG00000100987.14	20	25082364	25082365	0.5571	rs6050427	2.95	rs6076315	0.309361	-6.59	0.3286	469	1	top1	0.31	1.5e-12	-0.3286	0.74248	ACC	1	0.974621
ENSG00000135744.7	1	230714296	230714297	0.5446	rs16852177	-3.08	rs3789649	0.323688	-7.68	0.32857	685	1	top1	0.32	2.3e-16	-0.32857	0.74248	Caudate	1	0.974621
ENSG00000275358.1	20	25063590	25063591	0.6979	rs3787081	-2.91	rs6076315	0.55	-10.15	0.3286	480	1	top1	0.55	2.8e-34	-0.32857	0.74248	Cerebellum	1	0.974621
ENSG00000196458.10	12	132956305	132956306	0.366	rs905224	2.33	rs11833667	0.14169	5.22	-0.32857	209	1	top1	0.14	7.1e-07	-0.328571	0.74248	Cerebellar.Hemisphere	1	0.974621
ENSG00000135744.7	1	230714296	230714297	0.4959	rs16851934	3.119	rs3789649	0.337	-7.91	0.32857	682	1	top1	0.34	4.3e-18	-0.32857	0.74248	Cortex	1	0.974621
ENSG00000275358.1	20	25063590	25063591	0.3887	rs3787081	-2.91	rs6076315	0.14693	-5.29	0.3286	480	1	top1	0.15	5.1e-08	-0.3286	0.74248	Cortex	1	0.974621
ENSG00000196458.10	12	132956305	132956306	0.1486	rs905224	2.33	rs11833667	0.154828	5.02	-0.3286	210	1	top1	0.15	2.1e-07	-0.32857	0.74248	Frontal.Cortex	1	0.974621
ENSG00000196458.10	12	132956305	132956306	0.3162	rs905224	2.33	rs11833667	0.191468	5.56	-0.3286	210	1	top1	0.19	6.7e-09	-0.3286	0.74248	Hypothalamus	1	0.974621
ENSG00000135744.7	1	230714296	230714297	0.3517	rs16852177	-3.08	rs3789649	0.225124	-6.62	0.3286	685	1	top1	0.23	9e-12	-0.32857	0.74248	Nucleus.Accumbens	1	0.974621
ENSG00000196458.10	12	132956305	132956306	0.2491	rs905224	2.33	rs11833667	0.181824	5.14	-0.3286	208	1	top1	0.18	1.5e-07	-0.32857	0.7425	ACC	1	0.974621
ENSG00000275358.1	20	25063590	25063591	0.1992	rs6050427	2.93	rs6076315	0.12713	-5.24	0.32857	473	1	top1	0.13	9.4e-07	-0.32857	0.7425	Caudate	1	0.974621
ENSG00000196458.10	12	132956305	132956306	0.1948	rs905224	2.33	rs11833667	0.054235	3.98	-0.3286	210	1	top1	0.054	0.0022	-0.3286	0.7425	Putamen	1	0.974621
ENSG00000204970.9	5	140786135	140786136	0.2412	rs3776096	-3.077	rs801189	0.249	-7.28	0.78182	362	56	enet	0.31	7.6e-17	-0.32847	0.74255	Cerebellum	1	0.974621
ENSG00000282881.1	1	46533613	46533614	0.4006	rs7515750	-2.49	rs7542296	0.119	4.24	-0.3284	335	1	top1	0.12	2.6e-05	-0.3284	0.74261	ACC	1	0.974621
ENSG00000134287.9	12	48957550	48957551	0.1818	rs10400435	3.08	rs7975385	0.10901	4.54	0.32836	334	1	top1	0.11	5.8e-06	0.32836	0.74264	Caudate	1	0.974621
ENSG00000266369.1	17	20855945	20855946	0.429	rs4986004	-2.49	rs11653586	0.17327	5.12	0.9586	190	190	susie	0.28	5.3e-10	-0.32818	0.74277	Amygdala	1	0.974621
ENSG00000271425.7	1	146144803	146144804	0.7211	rs10494240	-2.09	rs16827043	0.371656	8.07	-0.47191	108	9	lasso	0.38	1.6e-19	-0.3281	0.74284	Caudate	1	0.974621
ENSG00000135643.4	12	70366275	70366276	0.4083	rs2717418	2.54	rs716876	0.060137	-4.31	0.87004	593	7	lasso	0.075	0.00016	-0.32801	0.74291	Caudate	1	0.974621
ENSG00000123545.5	6	96897880	96897881	0.3658	rs11967227	-3.94	rs1928968	0.24372	7	0.3706	405	405	susie	0.25	2.4e-13	0.3279	0.742979	Cortex	1	0.974621
ENSG00000188786.9	1	37859619	37859620	0.1923	rs684260	3.01	rs12566302	0.0255	4.11	1.0367	458	13	lasso	0.031	0.01	0.3279	0.742985	Cortex	1	0.974621
ENSG00000213516.9	1	88992959	88992960	0.0937	rs306326	-2.869	rs4656078	0.0366	5.15	-0.32727	356	1	top1	0.037	3.2e-06	-0.327273	0.743	Blood	1	0.974621
ENSG00000143452.15	1	150720887	150720888	0.0339	rs3738478	3.267	rs4451553	0.028	4.71	-0.32759	302	1	top1	0.028	4.2e-05	-0.327586	0.743	Blood	1	0.974621
ENSG00000076321.10	1	173714940	173714941	0.0299	rs17346682	-2.318	rs4405161	0.00354	-3.6	-0.57627	269	17	enet	0.01	0.009	0.327468	0.743	Blood	1	0.974621
ENSG00000009790.14	1	209756031	209756032	0.2719	rs1395747	3.567	rs6696825	0.114	10.01	0.72222	505	25	enet	0.33	6.4e-50	-0.328091	0.743	Blood	1	0.974621
ENSG00000254477.1	11	59754974	59754975	0.0326	rs1522757	2.8	rs477577	0.018307	-3.74	0.3279	343	1	top1	0.018	0.00079	-0.3279	0.743	Blood	1	0.974621
ENSG00000263465.4	11	95067196	95067197	0.0795	rs11021198	-3.12	rs16921301	0.049604	5.6	-0.3273	528	1	top1	0.05	6.3e-08	-0.3273	0.743	Blood	1	0.974621
ENSG00000148296.6	9	133336397	133336398	0.5521	rs7025782	-3.1	rs886090	0.28085	-7.58	0.7183	581	581	susie	0.45	3.1e-26	-0.32785	0.743	Cerebellum	1	0.974621
ENSG00000134809.8	11	57530802	57530803	0.4098	rs11606597	3.39	rs2729371	0.199223	6.46	0.2564	378	34	enet	0.26	5.5e-12	-0.3281	0.743	Hypothalamus	1	0.974621
ENSG00000136813.14	9	111484744	111484745	0.341	rs3780520	-4	rs2418157	0.29307	5.87	-0.3273	484	1	top1	0.29	2.5e-10	-0.3273	0.743	Spine	1	0.974621
ENSG00000198077.10	19	40882751	40882752	0.3356	rs12979249	3.47	rs7252852	0.231	-6.22	-0.3278	419	1	top1	0.23	1.3e-10	0.32782	0.74304	Hypothalamus	1	0.974632
ENSG00000279845.1	4	146180850	146180851	0.291	rs17020895	3.56	rs6815527	0.240528	-6.86	-0.4915	368	10	lasso	0.25	5e-13	0.3278	0.743089	Nucleus.Accumbens	1	0.974655
ENSG00000253559.1	2	189764854	189764855	0.1509	rs12465339	2.86	rs1899025	0.127721	-5.57	0.32409	314	314	susie	0.16	1.6e-08	-0.32754	0.74326	Nucleus.Accumbens	1	0.974838
ENSG00000205643.10	22	46250678	46250679	0.209	rs1042311	2.94	rs10448585	-0.00475	3.25	0.23602	466	48	enet	0.012	0.074	-0.327333	0.743416	Cortex	1	0.974964
ENSG00000281501.1	4	25160640	25160641	0.5511	rs12502742	2.92	rs16876882	0.273	-7.26	0.15332	547	547	susie	0.4	8.3e-23	0.3273	0.743419	Cerebellum	1	0.974964
ENSG00000168398.6	14	96204678	96204679	0.335	rs2069571	-2.82	rs2151767	0.01017	-3.61	-1.3483	571	571	susie	0.016	0.068	0.3273	0.7435	Hippocampus	1	0.974979
ENSG00000254333.1	5	150485298	150485299	0.4793	rs3776081	3.3	rs3846703	0.237262	6.65	-0.1553	483	11	lasso	0.24	1e-10	-0.3272	0.7435	Hippocampus	1	0.974979
ENSG00000163389.10	3	119468937	119468938	0.468	rs3732360	3.32	rs17203132	0.22449	6.51	-0.4359	511	7	lasso	0.27	3.2e-14	-0.32719	0.74353	Cortex	1	0.974979
ENSG00000198892.6	1	201888679	201888680	0.385	rs12567811	2.73	rs16849387	0.0461	-5.05	0.3973	505	26	enet	0.14	2e-06	0.32715	0.743556	Hippocampus	1	0.974979
ENSG00000113593.11	5	65563238	65563239	0.41	rs6896574	2.41	rs42468	0.219333	5.45	1.0175	412	412	susie	0.22	6.2e-08	0.32706	0.7436	Spine	1	0.974985
ENSG00000134287.9	12	48957550	48957551	0.1876	rs10400435	3.08	rs11168785	0.0792	7.55	-0.00992	337	11	lasso	0.14	1.2e-19	-0.32702	0.7437	Blood	1	0.974985
ENSG00000104147.8	15	41332620	41332621	0.1398	rs7166556	-2.87	rs28463309	0.020465	3.53	0.0952	275	275	susie	0.032	0.014	0.32695	0.7437	Cerebellar.Hemisphere	1	0.974985
ENSG00000204348.9	6	31972291	31972292	0.283	rs3131382	3.26	rs17201560	0.121433	-4.8	0.4143	222	3	lasso	0.12	7.7e-07	-0.327	0.743705	Nucleus.Accumbens	1	0.974985
ENSG00000148688.13	10	90871715	90871716	0.22	rs2800156	-2.55	rs7900048	0.0255	-3.91	-1.9404	449	449	susie	0.047	0.0037	0.3268	0.74379	Frontal.Cortex	1	0.974985
ENSG00000229771.2	20	40698615	40698616	0.214	rs6124220	3.34	rs6029399	0.03537	-4.33	-0.82456	424	424	susie	0.047	0.0025	0.3268	0.7438	Caudate	1	0.974985
ENSG00000243321.3	3	150080116	150080117	0.1668	rs11712274	2.39	rs6799396	0.0417	-4.21	-0.5526	410	3	lasso	0.065	0.00075	0.3268	0.74383	Hypothalamus	1	0.974985
ENSG00000197535.14	15	52529049	52529050	0.0675	rs11070879	3.02	rs6493552	0.019029	-4.99	0.073	438	30	enet	0.038	2.3e-06	-0.3267	0.7439	Blood	1	0.974985
ENSG00000280134.1	10	85557435	85557436	0.1598	rs17396505	2.5	rs10788462	-0.0049	3.66	-1.30816	456	27	enet	0.06	0.00042	0.3266	0.74396	Cerebellum	1	0.974985
ENSG00000241666.2	1	167630673	167630674	0.2444	rs6670426	-2.748	rs1229393	0.143	-9.06	-0.06938	560	560	susie	0.19	2.2e-27	-0.32611	0.744	Blood	1	0.974985
ENSG00000188152.12	9	96928309	96928310	0.2115	rs7035310	2.52	rs2479209	-0.00417	3.62	0.8683	245	36	enet	0.033	0.0068	-0.32709	0.744	Cerebellum	1	0.974985
ENSG00000141098.12	16	67719420	67719421	0.0968	rs34147411	-2.23	rs9924509	0.047004	-3.96	0.74	212	212	susie	0.051	0.0031	-0.3261	0.744	Hippocampus	1	0.974985
ENSG00000196167.9	11	111305044	111305045	0.1742	rs6589208	-3.64	rs4938509	0.00726	3.72	0.6263	448	448	susie	0.028	0.013	-0.3268	0.744	Nucleus.Accumbens	1	0.974985
ENSG00000103522.15	16	27402161	27402162	0.1381	rs1615164	2.92	rs7205677	0.000266	-3.96	0.2867	508	14	enet	0.016	0.062	-0.326	0.744	Putamen	1	0.974985
ENSG00000205307.11	7	100573819	100573820	0.3888	rs34312198	3.11	rs11977607	0.196133	6.09	-0.6126	306	11	lasso	0.23	6.3e-12	-0.32648	0.74406	Cortex	1	0.974988
ENSG00000141294.9	17	47831626	47831627	0.1884	rs16949318	2.84	rs2074189	0.08937	-4.79	0.25485	382	382	susie	0.11	3.6e-05	-0.32642	0.7441	ACC	1	0.974988
ENSG00000258591.2	14	39108341	39108342	0.171	rs977606	-2.4	rs2415526	-0.00586	-3.53	0.3793	355	15	enet	-0.0026	0.4	0.3261	0.7443	Amygdala	1	0.974988
ENSG00000105497.7	19	51571297	51571298	0.4968	rs12610918	-2.66	rs7252645	0.105218	-5.97	0.17522	603	17	enet	0.18	5.2e-10	-0.326126	0.744329	Cerebellum	1	0.974988
ENSG00000266983.1	19	5978402	5978403	0.359	rs8106107	2.51	rs454532	0.147472	-6.24	0.01786	381	19	enet	0.28	6.2e-15	-0.32613	0.74433	Cortex	1	0.974988
ENSG00000241186.9	3	46574533	46574534	0.6613	rs4682810	1.98	rs3806702	0.376618	7.66	0.32308	374	374	susie	0.38	2.3e-17	0.32611	0.74434	Hippocampus	1	0.974988
ENSG00000255568.3	21	39313934	39313935	0.303	rs9680113	3.05	rs7277386	0.01356	4.12	0.8409	675	30	enet	0.036	0.032	0.3261	0.7444	Substantia.Nigra	1	0.974988
ENSG00000273841.4	5	69369641	69369642	0.0666	rs2434349	-2.67	rs6879078	0.118	-8.56	0.4643	225	5	lasso	0.12	8.1e-18	-0.32595	0.74446	Blood	1	0.974988
ENSG00000178301.3	11	77589390	77589391	0.1476	rs17825319	-2.37	rs11237348	0.0604	-4.27	-0.32587	362	1	top1	0.06	0.0011	0.325875	0.744519	Frontal.Cortex	1	0.974988
ENSG00000230537.1	9	91107303	91107304	0.1344	rs2774247	2.42	rs7046632	0.114242	-8.11	-0.32579	556	1	top1	0.11	1.3e-16	0.32579	0.744582	Blood	1	0.974988
ENSG00000237517.9	22	18970513	18970514	0.403	rs2078743	-2.57	rs2518805	0.15881	-4.39	0.3306	281	281	susie	0.17	1.9e-06	0.32582	0.7446	Amygdala	1	0.974988
ENSG00000114021.11	3	100334700	100334701	0.3558	rs4928066	-3.6	rs277649	0.13434	4.51	-0.1873	367	6	enet	0.14	1.7e-05	-0.32579	0.7446	Amygdala	1	0.974988
ENSG00000183230.16	10	67696168	67696169	0.2805	rs10997908	-2.27	rs7081671	-0.004591	-3.03	-0.45793	327	327	susie	0.037	0.0093	0.32571	0.7446	Cerebellar.Hemisphere	1	0.974988
ENSG00000185344.13	12	123712317	123712318	0.2986	rs35477377	2.47	rs2222060	0.029829	4.56	0.3782	387	387	susie	0.079	0.00025	0.3257	0.7446	Putamen	1	0.974988
ENSG00000187048.12	1	46941483	46941484	0.076	rs7664	-3.91	rs10890438	0.015764	3.95	0.628	358	4	lasso	0.021	0.026	0.32568	0.744669	Cerebellum	1	0.974988
ENSG00000182093.14	21	39380243	39380244	0.158	rs9680113	3.05	rs2837004	0.02971	4.15	-0.4762	647	647	susie	0.051	0.003	0.32554	0.7448	Hippocampus	1	0.974988
ENSG00000127947.15	7	77537274	77537275	0.2731	rs6970749	-4.76	rs12113982	0.0941	-4.56	-0.2356	371	8	lasso	0.1	1.4e-05	0.3254	0.744878	Caudate	1	0.974988
ENSG00000273374.1	3	99806057	99806058	0.2009	rs6772774	-2.26	rs1857290	0.0722	4.35	-0.3254	416	1	top1	0.072	0.00046	-0.3254	0.74488	Putamen	1	0.974988
ENSG00000273374.1	3	99806057	99806058	0.1133	rs6772774	-2.26	rs1857290	0.113563	4.5	-0.3254	416	1	top1	0.11	9.5e-06	-0.3254	0.7449	Frontal.Cortex	1	0.974988
ENSG00000272578.5	22	23717355	23717356	0.229	rs17003993	-3.55	rs7287369	0.10913	-5.24	0.2112	478	478	susie	0.13	2.8e-06	-0.3253	0.7449	Hypothalamus	1	0.974988
ENSG00000226421.1	7	32471512	32471513	0.2457	rs17161184	-3.07	rs17364223	0.169579	-5.76	-0.32536	508	1	top1	0.17	2.6e-09	0.32536	0.744907	Cerebellum	1	0.974988
ENSG00000238142.1	1	16889648	16889649	0.4149	rs11203367	2.636	rs149565	0.0143	4.52	-1.24293	341	37	enet	0.21	2.9e-11	-0.32534	0.74492	Cortex	1	0.974988
ENSG00000174672.15	11	1389898	1389899	0.1619	rs2672785	2.28	rs4963079	-0.00489	-3.39	0.3942	408	5	lasso	0.013	0.065	-0.3255	0.745	Cortex	1	0.974988
ENSG00000124224.16	20	58309438	58309439	0.175	rs17433555	3	rs968324	0.023144	4.28	0.21569	652	652	susie	0.071	0.00045	0.3252	0.74503	Cerebellar.Hemisphere	1	0.974988
ENSG00000238197.5	21	32728114	32728115	0.173	rs2834094	-3.28	rs743328	0.130764	4.68	-0.3251	472	1	top1	0.13	1.9e-06	-0.3251	0.7451	Frontal.Cortex	1	0.974988
ENSG00000183172.8	22	42079690	42079691	0.205	rs743832	3.31	rs1801311	0.064739	-4.97	1.3523	338	24	enet	0.15	1.4e-06	-0.32499	0.745188	ACC	1	0.974988
ENSG00000168028.13	3	39406688	39406689	0.2766	rs6781031	2.87	rs816506	0.097632	-4.4	-0.41768	416	416	susie	0.1	8.2e-05	0.324988	0.7452	ACC	1	0.974988
ENSG00000170222.11	17	10697593	10697594	0.3433	rs768596	-3.83	rs8075503	0.175539	5.7	-0.412	494	494	susie	0.18	2.3e-08	-0.32489	0.74527	Hypothalamus	1	0.974988
ENSG00000189366.9	3	125937038	125937039	0.5305	rs2305228	3.58	rs3804587	0.366732	-8.43	-0.40323	424	9	lasso	0.38	4.5e-21	-0.3247	0.74541	Cerebellum	1	0.974988
ENSG00000125618.16	2	113278949	113278950	0.367	rs4849274	-3.85	rs11123172	0.229	-6.24	-0.2456	450	450	susie	0.23	1.4e-10	0.3247	0.74542	Frontal.Cortex	1	0.974988
ENSG00000164919.10	8	99894061	99894062	0.1754	rs1788204	-2.67	rs4434590	0.0641	-4.31	0.3245	351	1	top1	0.064	0.00034	-0.32453	0.74554	Nucleus.Accumbens	1	0.974988
ENSG00000255474.1	12	4720101	4720102	0.3452	rs17700494	2.71	rs2074984	0.268555	-6.58	0.32199	706	706	susie	0.27	2e-12	-0.324516	0.74555	Cerebellar.Hemisphere	1	0.974988
ENSG00000239556.3	7	43990206	43990207	0.3248	rs10487674	-2.8	rs4724284	0.072416	-5.08	0.3244	360	1	top1	0.072	0.0004	-0.32441	0.74563	Hypothalamus	1	0.974988
ENSG00000171084.15	3	125916619	125916620	0.571	rs2305228	3.58	rs2971253	0.39379	8.5	-0.15	409	33	enet	0.41	1.5e-22	-0.32435	0.74567	Nucleus.Accumbens	1	0.974988
ENSG00000078319.9	7	100341907	100341908	0.155	rs34312198	3.11	rs11769700	0.02346	-3.71	0.471429	297	297	susie	0.061	0.0045	-0.3244	0.74567	Spine	1	0.974988
ENSG00000039560.13	5	34656236	34656237	0.6348	rs365737	2.22	rs384751	0.292	-7.61	-0.07602	436	436	susie	0.38	2.2e-21	-0.32434	0.74568	Cerebellum	1	0.974988
ENSG00000178882.14	12	124149594	124149595	0.1925	rs11572966	-2.62	rs1875137	-0.004144	-3.44	-0.10837	471	471	susie	0.034	0.0093	0.32433	0.74569	Caudate	1	0.974988
ENSG00000137513.9	11	78574873	78574874	0.247	rs541710	2.85	rs7940720	0.17842	-4.9	0.3243	440	1	top1	0.18	1.5e-06	-0.3243	0.7457	Spine	1	0.974988
ENSG00000144837.8	3	119597841	119597842	0.1685	rs4340737	2.9	rs1852211	-0.000931	3.49	1.6471	506	506	susie	0.087	0.0001	-0.3243	0.745709	Cerebellar.Hemisphere	1	0.974988
ENSG00000111670.14	12	101830937	101830938	0.307	rs4764808	-3.47	rs10860790	0.20583	5.09	0.25291	420	7	lasso	0.23	2.6e-08	0.3243	0.74571	Spine	1	0.974988
ENSG00000278740.1	17	68188546	68188547	0.5589	rs9903979	-2.32	rs7350925	0.200809	5.46	-0.388	341	33	enet	0.32	5.8e-10	-0.3243	0.74572	Substantia.Nigra	1	0.974988
ENSG00000171303.6	2	26692689	26692690	0.129	rs11691585	2.93	rs562311	0.07324	4.55	-0.386	365	365	susie	0.082	5.1e-05	-0.32426	0.74574	Cortex	1	0.974988
ENSG00000237624.1	1	39514955	39514956	0.5312	rs495879	3.145	rs3916164	0.183	6.59	-0.22951	366	10	lasso	0.26	1.2e-13	0.32415	0.745828	Cortex	1	0.974988
ENSG00000163053.10	2	230068998	230068999	0.2022	rs17273810	-2.82	rs6728066	0.12156	5.12	-0.89286	474	16	enet	0.13	1.7e-07	-0.324	0.745927	Cerebellum	1	0.974988
ENSG00000224203.2	1	161538157	161538158	0.2262	rs12097926	2.744	rs2099684	0.134	8.84	-0.70576	444	444	susie	0.21	2.8e-31	-0.323693	0.746	Blood	1	0.974988
ENSG00000143653.9	1	246724046	246724047	0.0829	rs6426183	-3.02	rs10802440	0.0644	-6.15	0.72881	440	30	enet	0.067	3.7e-10	-0.324533	0.746	Blood	1	0.974988
ENSG00000204267.13	6	32838779	32838780	0.4575	rs17843604	3.36	rs4148876	0.22216	-6.41	0.5524	272	272	susie	0.35	1.1e-17	-0.3235	0.746	Caudate	1	0.974988
ENSG00000166068.12	15	38252325	38252326	0.3397	rs8030908	2.75	rs12899449	0.0275	4.21	-0.06667	481	41	enet	0.082	0.00017	-0.3239	0.74602	Frontal.Cortex	1	0.974988
ENSG00000166508.17	7	100101864	100101865	0.2836	rs34312198	3.11	rs2285886	0.0038	-3.97	-1.10421	271	14	enet	0.031	0.016	0.3239	0.74604	Cerebellar.Hemisphere	1	0.974988
ENSG00000124207.16	20	49046245	49046246	0.1572	rs3092319	3.35	rs2295714	0.08821	4.45	-0.3238	478	1	top1	0.088	2.6e-05	-0.3238	0.74611	Cortex	1	0.974988
ENSG00000162669.15	1	91404868	91404869	0.4682	rs12141173	-3.07	rs282057	0.160031	5.44	0.5392	528	528	susie	0.18	3e-08	0.32371	0.74616	Cerebellar.Hemisphere	1	0.974988
ENSG00000143147.14	1	168137666	168137667	0.1406	rs16860688	-2.51	rs11580404	0.026213	4.03	0.93	475	475	susie	0.051	0.0011	0.32368	0.746177	Cerebellum	1	0.974988
ENSG00000223813.2	7	29563669	29563670	0.2787	rs245957	-2.87	rs10228072	0.041194	-4.23	-1	630	10	lasso	0.043	0.0055	0.32369	0.74618	Hypothalamus	1	0.974988
ENSG00000125863.18	20	10434221	10434222	0.2162	rs362553	3.5	rs2143619	-0.00497	-3.99	0.0493	577	4	lasso	0.058	0.0017	-0.3236	0.7462	Hippocampus	1	0.974988
ENSG00000230286.1	2	27009806	27009807	0.1205	rs11691585	2.93	rs486582	0.02238	-4.25	-0.168	347	4	lasso	0.023	0.023	-0.3235	0.74632	Cortex	1	0.974988
ENSG00000167315.17	18	49813959	49813960	0.252	rs3915600	-2.91	rs596778	0.03453	3.7	0.3214	562	18	enet	0.04	0.018	0.323	0.74636	Spine	1	0.974988
ENSG00000231013.1	2	119476447	119476448	0.1542	rs7570432	2.91	rs6751578	0.04365	-4.12	-0.3234	418	1	top1	0.044	0.0026	0.3234	0.74639	Cortex	1	0.974988
ENSG00000178752.15	2	238159007	238159008	0.3236	rs4663854	-2.66	rs2304677	0.07036	4.46	0.5999	490	16	lasso	0.15	1.9e-08	-0.3234	0.746416	Cerebellum	1	0.974988
ENSG00000137804.12	15	41332693	41332694	0.4079	rs7166556	-2.87	rs13313520	0.348	7.59	0.5625	277	19	enet	0.39	2.1e-18	0.3234	0.74643	Frontal.Cortex	1	0.974988
ENSG00000231769.2	6	46129705	46129706	0.335	rs16873820	2.81	rs9395156	0.0996	4.52	-0.2957	504	504	susie	0.14	9.8e-05	-0.3233	0.74646	Substantia.Nigra	1	0.974988
ENSG00000248971.2	4	102730170	102730171	0.3024	rs1585213	2.36	rs6843738	0.166	-5.65	0.5587	348	348	susie	0.17	4.7e-08	-0.3233	0.746476	Cerebellar.Hemisphere	1	0.974988
ENSG00000120555.13	10	38402915	38402916	0.1111	rs2983858	-2.62	rs1740744	-0.00189	-3.04	-1.39154	130	130	susie	0.0078	0.12	-0.32328	0.746482	Cortex	1	0.974988
ENSG00000137338.5	6	28281571	28281572	0.227	rs4713139	-4.13	rs17767294	0.134939	-4.99	0.5491	405	4	lasso	0.14	2e-07	0.3233	0.74649	Nucleus.Accumbens	1	0.974988
ENSG00000241186.9	3	46574533	46574534	0.5718	rs4682810	1.98	rs3806702	0.42065	7.58	0.32308	373	1	top1	0.42	1.1e-17	0.323077	0.7466	ACC	1	0.974988
ENSG00000241186.9	3	46574533	46574534	0.4164	rs4682810	1.98	rs3806702	0.34653	6.67	0.3231	374	374	susie	0.35	9.9e-13	0.32307	0.7466	Amygdala	1	0.974988
ENSG00000241186.9	3	46574533	46574534	0.573	rs4682810	1.98	rs3806702	0.436928	7.04	0.3231	373	1	top1	0.44	5.5e-16	0.3231	0.7466	Spine	1	0.974988
ENSG00000241186.9	3	46574533	46574534	0.5865	rs4682810	1.98	rs3806702	0.291	6.85	0.3231	374	1	top1	0.29	1.8e-13	0.32308	0.746637	Cerebellar.Hemisphere	1	0.974988
ENSG00000241186.9	3	46574533	46574534	0.5337	rs4682810	1.98	rs3806702	0.346054	8.1	0.323077	374	374	susie	0.36	1.1e-18	0.3231	0.74664	Caudate	1	0.974988
ENSG00000241186.9	3	46574533	46574534	0.4886	rs4682810	1.98	rs3806702	0.388621	8.6	0.32308	374	1	top1	0.39	7.5e-22	0.32308	0.74664	Cerebellum	1	0.974988
ENSG00000241186.9	3	46574533	46574534	0.6022	rs4682810	1.98	rs3806702	0.392	7.86	0.3231	374	1	top1	0.39	1.4e-18	0.3231	0.74664	Hypothalamus	1	0.974988
ENSG00000241186.9	3	46574533	46574534	0.5909	rs4682810	1.98	rs3806702	0.31183	7.96	0.3231	374	374	susie	0.33	1.2e-17	0.32307	0.74664	Nucleus.Accumbens	1	0.974988
ENSG00000241186.9	3	46574533	46574534	0.7037	rs4682810	1.98	rs3806702	0.37226	7.58	0.3231	374	1	top1	0.37	3.4e-17	0.32308	0.74664	Putamen	1	0.974988
ENSG00000164172.18	5	53109777	53109778	0.26	rs988557	2.58	rs2406371	0.049544	3.84	-0.323	552	1	top1	0.05	0.0033	-0.32303	0.74667	Putamen	1	0.974988
ENSG00000115085.13	2	97713559	97713560	0.2689	rs10520549	-2.26	rs1800649	0.152346	5.83	-0.18729	166	19	enet	0.2	1.5e-10	0.32302	0.74668	Nucleus.Accumbens	1	0.974988
ENSG00000229806.1	3	54626214	54626215	0.3346	rs13058965	-2.94	rs9851733	0.107639	4.5	-0.421215	606	11	lasso	0.11	4.3e-06	-0.323	0.74669	Caudate	1	0.974988
ENSG00000175354.18	18	12929642	12929643	0.2522	rs12954256	3.48	rs11080606	0.06718	4.54	0.2133	376	51	enet	0.09	2.4e-05	-0.323	0.7467	Nucleus.Accumbens	1	0.974988
ENSG00000272568.5	7	28979966	28979967	0.5422	rs245957	-2.87	rs317696	0.0164	4.42	-0.56	701	61	enet	0.16	1.2e-06	0.3229	0.74678	ACC	1	0.974988
ENSG00000281920.1	2	65623271	65623272	0.3559	rs17030806	-3.09	rs10198243	0.021643	4.39	0.9194	544	48	enet	0.11	2.6e-05	0.3229	0.74678	Hippocampus	1	0.974988
ENSG00000088836.12	20	3239189	3239190	0.246	rs910768	-2.99	rs4507156	0.077801	5.16	0.66213	435	13	enet	0.13	3e-06	0.3227	0.7469	Putamen	1	0.974988
ENSG00000114744.8	3	149752498	149752499	0.2161	rs7616772	-2.43	rs11710532	0.131	5.26	0.3562	476	476	susie	0.15	2.6e-07	0.3226	0.74696	Hypothalamus	1	0.974988
ENSG00000126001.15	20	35455163	35455164	0.254	rs1415771	1.25	rs1570841	0.016487	-3.78	-0.26968	326	326	susie	0.046	0.004	0.32263	0.74698	Cerebellar.Hemisphere	1	0.974988
ENSG00000162542.13	1	19799944	19799945	0.136	rs6663076	3.937	rs1473689	0.0676	-6.69	-0.25248	559	5	lasso	0.072	7.7e-11	0.322077	0.747	Blood	1	0.974988
ENSG00000159348.12	1	202967279	202967280	0.1009	rs7531821	-2.497	rs4989513	0.0985	7.57	-0.55673	493	493	susie	0.1	1.3e-14	-0.322215	0.747	Blood	1	0.974988
ENSG00000149084.12	11	43680679	43680680	0.637	rs4755202	3.47	rs10400343	0.5144	-9.68	-0.0982	491	491	susie	0.53	4.9e-30	0.3231	0.747	Caudate	1	0.974988
ENSG00000280143.1	11	117206356	117206357	0.1876	rs603377	-2.86	rs9326248	0.114057	-5.06	-0.3231	531	1	top1	0.11	3.5e-06	0.3231	0.747	Caudate	1	0.974988
ENSG00000255513.1	16	1964094	1964095	0.7432	rs6600181	3.14	rs758334	0.409956	8.92	-0.3482	443	443	susie	0.41	7e-23	-0.3231	0.747	Cortex	1	0.974988
ENSG00000166788.9	11	18106090	18106091	0.2734	rs1520887	3.65	rs11024460	0.16419	-5.25	1.2344	425	22	enet	0.17	8e-08	-0.32202	0.747	Hippocampus	1	0.974988
ENSG00000137513.9	11	78574873	78574874	0.355	rs541710	2.75	rs7940720	0.21087	-5.86	0.323	453	1	top1	0.21	1.4e-09	-0.323	0.747	Putamen	1	0.974988
ENSG00000280206.1	16	15701236	15701237	0.0471	rs2376956	3.06	rs17284411	0.01513	-4.1	-0.3226	456	1	top1	0.015	0.0021	0.3226	0.747007	Blood	1	0.974988
ENSG00000233448.2	7	77039943	77039944	0.575	rs38700	3.2	rs10278476	-0.007907	-3.4	0.1805	256	38	enet	0.08	0.0026	-0.3226	0.74701	Substantia.Nigra	1	0.974988
ENSG00000176438.12	14	95475835	95475836	0.0592	rs1187732	-3.49	rs86990	0.061257	-6.17	0.32258	699	1	top1	0.061	1.9e-09	-0.3226	0.747013	Blood	1	0.974988
ENSG00000176909.11	19	48719720	48719721	0.778	rs2303147	-3.22	rs10415215	0.008596	-3.36	0.25287	438	27	lasso	0.049	0.015	-0.3226	0.74702	Substantia.Nigra	1	0.974988
ENSG00000167553.15	12	49208545	49208546	0.361	rs11169067	-3.08	rs7958241	0.16032	5.4	0.10134	296	296	susie	0.25	8.5e-09	0.3226	0.74703	Spine	1	0.974988
ENSG00000167555.13	19	52397848	52397849	0.427	rs423403	3.79	rs4801914	0.256587	-6.82	-0.482	462	17	enet	0.28	9.1e-13	0.32255	0.74704	Cerebellar.Hemisphere	1	0.974988
ENSG00000260855.1	1	246772300	246772301	0.5019	rs6426183	-3.02	rs4130317	0.286	6.93	0.28686	433	433	susie	0.38	9.9e-16	-0.32252	0.74706	ACC	1	0.974988
ENSG00000177868.11	1	42816803	42816804	0.336	rs1999595	-2.81	rs17386017	0.30619	5.61	-0.32252	430	1	top1	0.31	1.4e-09	-0.3225	0.74706	Substantia.Nigra	1	0.974988
ENSG00000054219.10	2	159904748	159904749	0.1818	rs3755433	3.52	rs3806603	0.137301	-4.4	0.3224	437	1	top1	0.14	2e-05	-0.3224	0.7471	Amygdala	1	0.974988
ENSG00000236682.1	2	127389129	127389130	0.7419	rs10165440	2.84	rs4150506	0.561409	9.38	0.37173	437	437	susie	0.57	6.6e-30	0.3225	0.7471	Hypothalamus	1	0.974988
ENSG00000211764.1	7	142796364	142796365	0.0731	rs975494	-3.07	rs3752404	0.048906	6.19	-0.65122	359	359	susie	0.056	8.7e-09	-0.32245	0.74711	Blood	1	0.974988
ENSG00000120306.9	5	140174641	140174642	0.2953	rs17118468	2.88	rs270166	0.206984	-6.21	-0.1928	299	3	lasso	0.21	1.6e-09	0.3224	0.74715	Putamen	1	0.974999
ENSG00000205822.10	13	24408156	24408157	0.362	rs7330736	3.66	rs4770710	0.11288	5.34	0.1152	703	12	enet	0.18	5e-08	-0.3222	0.7473	Hippocampus	1	0.975154
ENSG00000112486.15	6	167111806	167111807	0.198	rs12663470	2.78	rs16899788	0.021124	-4.37	-0.4374	541	541	susie	0.082	7.9e-05	0.32204	0.74742	Caudate	1	0.975213
ENSG00000268038.1	19	22623970	22623971	0.248	rs16999493	2.19	rs937078	-0.00263	-3.5	-0.4968	294	294	susie	0.081	0.00024	-0.322	0.747437	Hippocampus	1	0.975213
ENSG00000148498.15	10	34815324	34815325	0.267	rs10508811	-3.25	rs10508804	0.003275	3.34	-0.3478	321	43	enet	0.076	0.00034	0.322018	0.747439	Putamen	1	0.975213
ENSG00000053900.10	4	25377212	25377213	0.5208	rs12502742	2.92	rs316776	0.168	6.11	-1.0268	539	51	enet	0.25	1.2e-11	0.3219	0.747504	Cerebellar.Hemisphere	1	0.975231
ENSG00000204525.16	6	31272104	31272105	0.7022	rs3131382	4.22	rs2523578	0.26117	6.48	0.5049	205	14	enet	0.3	9e-14	-0.32181	0.747596	Putamen	1	0.975231
ENSG00000130803.14	19	9140379	9140380	0.2605	rs28384439	2.87	rs12609243	0.00187	-3.75	1.361	419	419	susie	0.057	0.0016	-0.32181	0.7476	Hypothalamus	1	0.975231
ENSG00000168137.15	3	9397614	9397615	0.2528	rs17050220	2.82	rs2600168	0.011154	-3.8	0.2063	532	4	enet	0.07	0.0025	-0.3218	0.7476	Spine	1	0.975231
ENSG00000113456.18	5	34918988	34918989	0.297	rs13170299	-2.57	rs27162	0.036286	-4.12	-0.4194	511	511	susie	0.047	0.004	0.32179	0.74761	Putamen	1	0.975231
ENSG00000111110.11	12	62935036	62935037	0.0689	rs17747706	4.39	rs7296020	0.0218	-5.35	0.48307	554	3	enet	0.033	8.2e-06	-0.32172	0.7477	Blood	1	0.975289
ENSG00000146054.17	5	181205292	181205293	0.3741	rs6601175	2.19	rs416574	0.164813	5.84	0.33	210	210	susie	0.18	2.1e-09	0.32139	0.74791	Cortex	1	0.975289
ENSG00000134744.13	1	52553486	52553487	0.2977	rs1288362	-2.57	rs17364517	0.249	6.63	-0.09524	258	258	susie	0.27	2.8e-12	-0.3213	0.74797	Hypothalamus	1	0.975289
ENSG00000120915.13	8	27490778	27490779	0.1657	rs891391	-3.63	rs1042064	0.106489	4.66	-0.00737	635	9	lasso	0.15	2.2e-06	-0.3212	0.748	ACC	1	0.975289
ENSG00000159164.9	1	149917881	149917882	0.0335	rs471738	2.86	rs17643644	0.0196	-3.92	0.46667	134	10	enet	0.029	3.1e-05	0.321765	0.748	Blood	1	0.975289
ENSG00000241782.1	11	77869194	77869195	0.1769	rs11512969	-2.41	rs11605638	0.06183	4.4	-1.3594	351	351	susie	0.075	8.3e-05	0.32088	0.748	Cerebellum	1	0.975289
ENSG00000165490.12	11	82899974	82899975	0.1766	rs11537243	-3.03	rs4944419	0.10186	-5.03	-0.3214	412	1	top1	0.1	4.8e-06	0.32143	0.748	Cerebellum	1	0.975289
ENSG00000178966.16	9	83980710	83980711	0.2992	rs10512144	3.45	rs296891	0.21582	6.53	0.6429	512	9	enet	0.23	1.8e-12	0.32084	0.748	Cerebellum	1	0.975289
ENSG00000187726.8	11	73950318	73950319	0.1661	rs622064	-2.28	rs3741147	0.110125	4.59	0.3218	354	1	top1	0.11	2.6e-06	0.3218	0.748	Cortex	1	0.975289
ENSG00000165695.9	9	132878776	132878777	0.3774	rs17150319	-3.22	rs2771997	0.17778	-6.4	-0.65454	542	13	enet	0.22	1.1e-11	0.3214	0.748	Nucleus.Accumbens	1	0.975289
ENSG00000107185.9	9	35749286	35749287	0.304	rs7847621	5.32	rs11788747	0.020429	4.29	-0.2652	416	25	enet	0.13	0.00012	0.3218	0.748	Substantia.Nigra	1	0.975289
ENSG00000053900.10	4	25377212	25377213	0.4425	rs12502742	2.92	rs316776	0.295	7.82	-1.0216	540	26	enet	0.34	1.2e-18	-0.3211	0.748141	Cerebellum	1	0.975355
ENSG00000177025.3	19	57974533	57974534	0.287	rs36057771	-3.06	rs3810128	0.08584	3.82	0.2311	454	4	lasso	0.096	7e-05	-0.3211	0.748142	Hippocampus	1	0.975355
ENSG00000224138.1	7	127350293	127350294	0.045	rs806179	3.15	rs11563640	0.027808	-4.29	-0.320988	483	1	top1	0.028	4.5e-05	0.32099	0.74822	Blood	1	0.975355
ENSG00000221923.8	19	52369916	52369917	0.5854	rs423403	3.83	rs1993530	0.441116	9.11	-0.33333	483	18	enet	0.46	8.8e-27	-0.320964	0.748237	Cerebellum	1	0.975355
ENSG00000181027.10	19	46746045	46746046	0.2071	rs10401422	3.26	rs3848528	0.150709	5.95	0.4386	336	2	lasso	0.16	7.3e-09	0.32093	0.74827	Cortex	1	0.975355
ENSG00000009950.15	7	73624542	73624543	0.195	rs6973541	3.37	rs12531884	0.01044	3.78	-0.32334	247	11	enet	0.023	0.022	-0.32091	0.74828	Cerebellum	1	0.975355
ENSG00000133597.10	7	140673152	140673153	0.2925	rs6964148	-2.7	rs10252135	0.18711	5.69	-0.3209	359	1	top1	0.19	9.2e-09	-0.3209	0.74829	Cerebellar.Hemisphere	1	0.975355
ENSG00000080573.6	19	10010470	10010471	0.6133	rs7250025	-3.81	rs2303099	0.405639	-15.06	-0.96472	336	336	susie	0.47	8.2e-78	0.32088	0.748302	Blood	1	0.975355
ENSG00000130338.12	6	158232235	158232236	0.1926	rs35770736	3.27	rs341137	-0.001391	-3.46	-1	502	502	susie	0.012	0.096	-0.32078	0.7484	Hippocampus	1	0.975442
ENSG00000168903.8	5	180988844	180988845	0.5034	rs17630822	-3.117	rs4700772	0.3765	8.03	0.15	297	297	susie	0.39	9.2e-19	0.320625	0.748495	Frontal.Cortex	1	0.97549
ENSG00000067900.7	18	21111850	21111851	0.0944	rs6508441	-2.89	rs291784	0.00944	-4.11	1.0312	135	10	enet	0.022	0.00024	-0.32062	0.7485	Blood	1	0.97549
ENSG00000092020.10	14	35122516	35122517	0.307	rs35273436	-3.05	rs799664	0.12054	4.59	0.7097	367	21	enet	0.13	1.5e-06	0.3206	0.748545	Cerebellar.Hemisphere	1	0.975498
ENSG00000231625.4	17	19615788	19615789	0.144	rs203471	-2.81	rs11656096	0.049891	4.4	1.6335	273	12	enet	0.068	0.00018	0.32051	0.74858	Cerebellum	1	0.975498
ENSG00000066230.10	5	524331	524332	0.7312	rs1697956	-3.27	rs2278254	0.322455	7.05	-0.4221	340	340	susie	0.39	1.2e-17	0.3205	0.7486	Hippocampus	1	0.975498
ENSG00000156253.6	21	29019377	29019378	0.5459	rs2832327	3.04	rs2247809	0.498275	9.7	0.5484	420	420	susie	0.5	2.4e-29	0.3204	0.7487	Cortex	1	0.975528
ENSG00000235888.1	21	39006152	39006153	0.1925	rs9680113	3.05	rs2183573	-0.00465	-3.57	0.3565	626	5	lasso	0.019	0.04	-0.3202	0.7488	Caudate	1	0.975528
ENSG00000254415.3	19	51646800	51646801	0.687	rs4801882	2.65	rs12459503	0.133643	-4.37	-0.32021	595	1	top1	0.13	0.00011	0.3202	0.74881	Substantia.Nigra	1	0.975528
ENSG00000251293.1	5	120333501	120333502	0.1954	rs1524559	-2.439	rs4895141	0.053491	4.05	0.58159	383	35	enet	0.064	0.00034	-0.32011	0.748885	Nucleus.Accumbens	1	0.975528
ENSG00000120725.12	5	139293556	139293557	0.1217	rs7448031	-2.967	rs7717375	0.10199	4.84	0.320106	264	1	top1	0.1	2.7e-05	0.320106	0.748888	Frontal.Cortex	1	0.975528
ENSG00000267174.5	19	11321322	11321323	0.5416	rs10418759	2.84	rs422496	0.35078	-6.8	-0.364	385	385	susie	0.37	1.7e-13	0.3201	0.74889	Amygdala	1	0.975528
ENSG00000103044.10	16	69105563	69105564	0.173	rs166118	2.12	rs8057271	0.02648	3.6	1.8947	309	309	susie	0.039	0.0075	0.32047	0.749	Cerebellar.Hemisphere	1	0.975528
ENSG00000242220.6	21	32587372	32587373	0.262	rs2834028	-2.55	rs2833926	0.135224	-5.23	0.32	464	1	top1	0.14	1.3e-06	-0.32	0.749	Cerebellar.Hemisphere	1	0.975528
ENSG00000041982.15	9	115118256	115118257	0.1849	rs998410	-2.99	rs2992146	-0.002271	-3.54	-0.2823	626	626	susie	0.038	0.0048	0.31961	0.749	Cortex	1	0.975528
ENSG00000188611.14	10	50248609	50248610	0.6967	rs2574952	-2.33	rs4497350	0.45185	-9.23	-0.3558	306	306	susie	0.47	2.5e-26	0.32049	0.749	Nucleus.Accumbens	1	0.975528
ENSG00000242220.6	21	32587372	32587373	0.187	rs2834028	-2.55	rs2833926	0.10596	-4.05	0.32	460	1	top1	0.11	0.00023	-0.32	0.749	Spine	1	0.975528
ENSG00000156049.6	9	77648306	77648307	0.537	rs7044868	2.78	rs11145462	0.31732	6.21	-0.3203	382	1	top1	0.32	3.4e-11	-0.3203	0.749	Spine	1	0.975528
ENSG00000182963.9	17	44830815	44830816	0.237	rs25646	2.62	rs2231647	0.29277	7.77	0.2281	385	385	susie	0.3	1.4e-16	0.31975	0.74916	Cerebellum	1	0.975692
ENSG00000270112.3	18	46759723	46759724	0.65	rs12968350	-4.77	rs12457104	0.39547	8.13	0.2956	477	477	susie	0.4	6.8e-19	0.3197	0.7492	Frontal.Cortex	1	0.975692
ENSG00000266369.1	17	20855945	20855946	0.1982	rs4986004	-2.49	rs16962541	0.103169	5.13	-1.0358	190	5	lasso	0.17	5.5e-08	-0.31967	0.74922	Hypothalamus	1	0.975692
ENSG00000105186.15	19	32675198	32675199	0.1826	rs358539	-3.58	rs8113165	0.0479	4.3	-0.4881	402	402	susie	0.054	0.0021	-0.31955	0.74931	Hypothalamus	1	0.975712
ENSG00000134755.14	18	31102414	31102415	0.0728	rs28649248	-2.73	rs16961585	-0.00174	3.55	0.0203	489	489	susie	0.0042	0.068	-0.31954	0.74932	Blood	1	0.975712
ENSG00000214435.7	10	102869515	102869516	0.6342	rs11594179	3.18	rs4919690	0.3094	-8.34	-0.80952	344	13	lasso	0.47	5e-27	0.31952	0.74933	Cortex	1	0.975712
ENSG00000257464.1	12	49442651	49442652	0.2522	rs10400435	3.08	rs7975712	0.21832	-6.02	0.3195	302	1	top1	0.22	4.1e-10	-0.31947	0.74937	Frontal.Cortex	1	0.975724
ENSG00000227896.2	10	86521944	86521945	0.2163	rs745271	-2.12	rs12355013	-0.005855	-3.64	0.2078	443	443	susie	0.019	0.049	-0.3193	0.74946	Hippocampus	1	0.9758
ENSG00000259762.1	15	85752900	85752901	0.3693	rs338544	3.8	rs2937952	0.0462	4.35	-0.31923	558	1	top1	0.046	0.004	-0.3192	0.74955	Frontal.Cortex	1	0.975824
ENSG00000087884.14	11	77821108	77821109	0.1281	rs11826181	-2.24	rs7109645	-0.00619	3.25	-0.20207	350	350	susie	0.017	0.059	-0.319219	0.74956	Frontal.Cortex	1	0.975824
ENSG00000049323.15	2	32946971	32946972	0.3449	rs13391806	-2.92	rs34295960	0.0632	-4.64	-0.39326	484	484	susie	0.094	2.5e-05	0.31919	0.7496	Caudate	1	0.975824
ENSG00000259417.2	15	80252212	80252213	0.2411	rs7172278	-2.92	rs11633719	0.00384	4.37	-0.7149	496	29	enet	0.11	2.1e-06	0.3192	0.749604	Cerebellum	1	0.975824
ENSG00000132016.11	19	13906199	13906200	0.0361	rs4926293	-3.61	rs6511901	0.024482	-4.48	0.31884	306	1	top1	0.024	0.00012	-0.31884	0.749847	Blood	1	0.975848
ENSG00000117533.14	1	171742246	171742247	0.2235	rs12140193	2.53	rs9661596	0.085331	4.67	-0.3188	503	1	top1	0.085	2.8e-05	-0.31884	0.749847	Cerebellum	1	0.975848
ENSG00000034533.11	3	131027648	131027649	0.1184	rs3732503	-3.06	rs6784576	0.08924	-4.09	-0.3188	339	1	top1	0.089	0.0001	0.3188	0.74988	Putamen	1	0.975848
ENSG00000275720.1	17	36634068	36634069	0.3549	rs4795162	2.8	rs11263774	0.03744	-3.82	-0.05034	320	320	susie	0.06	0.0025	0.31881	0.7499	ACC	1	0.975848
ENSG00000274184.1	18	35268217	35268218	0.159	rs1703838	-4.52	rs4799791	-0.00136	-3.61	-0.191	396	396	susie	0.048	0.0033	0.3188	0.7499	Frontal.Cortex	1	0.975848
ENSG00000232926.1	22	19887288	19887289	0.229	rs5993743	-3.33	rs7285948	0.07064	4.63	-0.1106	554	18	enet	0.13	3.9e-06	-0.319	0.7499	Putamen	1	0.975848
ENSG00000254912.2	15	32500345	32500346	0.2447	rs16960151	-2.98	rs11071882	0.08901	4.31	-0.5305	365	2	lasso	0.11	3.2e-06	0.3188	0.749915	Cerebellum	1	0.975848
ENSG00000249476.1	5	109326368	109326369	0.2966	rs7710347	4.33	rs414724	0.141027	5.5	-0.64384	371	371	susie	0.14	9.1e-08	-0.3187	0.74996	Cortex	1	0.975848
ENSG00000236882.7	5	95852231	95852232	0.4232	rs6879847	-3.03	rs17462893	0.085972	4.79	0.3187	388	1	top1	0.086	0.00014	0.31868	0.74997	Putamen	1	0.975848
ENSG00000271275.1	22	18997594	18997595	0.287	rs5748239	2.64	rs2871006	0.10866	4.86	0.94898	295	5	lasso	0.17	5.7e-08	0.3188	0.75	Frontal.Cortex	1	0.975848
ENSG00000119927.13	10	112215376	112215377	0.4094	rs11195735	-2.23	rs2277207	-0.00264	-3.69	1.2069	467	44	enet	0.1	8.4e-06	-0.31838	0.75	Nucleus.Accumbens	1	0.975848
ENSG00000260465.1	16	66731089	66731090	0.279	rs3785087	-3.17	rs11075640	0.19358	-5.23	0.097	355	355	susie	0.21	2.1e-07	-0.3182	0.75	Spine	1	0.975848
ENSG00000246596.6	5	177672208	177672209	0.0911	rs7705931	2.19	rs28375402	0.0554	-6.25	0.1579	243	243	susie	0.062	1.5e-09	-0.31848	0.75012	Blood	1	0.975964
ENSG00000277232.2	22	46296659	46296660	0.2533	rs1042311	2.94	rs9615960	-0.00124	3.37	-0.31842	463	1	top1	-0.0012	0.38	-0.3184	0.750163	Nucleus.Accumbens	1	0.975979
ENSG00000259429.5	15	82355141	82355142	0.1677	rs8029884	4.25	rs1972460	0.05025	-4.11	-0.386	330	330	susie	0.075	0.00012	0.3182	0.75032	Nucleus.Accumbens	1	0.976142
ENSG00000116406.18	1	184754912	184754913	0.1238	rs17313374	-2.26	rs639593	-0.006407	-3.7	-0.19643	423	423	susie	0.011	0.1	0.31794	0.75053	Frontal.Cortex	1	0.976298
ENSG00000163870.14	3	127598221	127598222	0.1655	rs4679340	-3.27	rs11712570	0.005077	-3.8	0.28665	454	6	lasso	0.045	0.0029	-0.3179	0.75057	Caudate	1	0.976298
ENSG00000133958.13	14	93333218	93333219	0.2046	rs12433217	-2.97	rs1242760	0.11041	5.86	0.2543	408	408	susie	0.15	2.5e-08	0.3179	0.75058	Cerebellum	1	0.976298
ENSG00000118997.13	2	196068811	196068812	0.3216	rs16847894	2.46	rs1568366	0.26246	7.27	0.14865	385	16	enet	0.29	1.4e-14	0.31789	0.7506	Caudate	1	0.976298
ENSG00000154065.16	18	23662884	23662885	0.3716	rs1652007	3.04	rs7227562	-0.000594	-3.88	-0.3841	382	5	lasso	0.016	0.11	0.3178	0.7506	Substantia.Nigra	1	0.976298
ENSG00000278983.1	18	48564794	48564795	0.4717	rs299728	3.62	rs1567656	0.16788	-5.97	-0.37402	590	590	susie	0.18	4.5e-10	0.3178	0.75065	Cerebellum	1	0.976298
ENSG00000176268.5	13	40863901	40863902	0.19	rs9532546	2.49	rs2324743	-0.000608	-3.55	0.1429	340	340	susie	0.0044	0.22	0.3178	0.75066	Spine	1	0.976298
ENSG00000278978.1	4	151669785	151669786	0.6213	rs919013	5.98	rs4235219	0.533	10.05	-0.92643	383	383	susie	0.53	7.2e-33	-0.3176	0.750777	Cerebellum	1	0.976305
ENSG00000114654.7	3	129001628	129001629	0.3467	rs9850562	-2.22	rs718613	0.290124	-7.45	-0.13846	317	6	lasso	0.29	8.3e-16	-0.31742	0.75093	Cerebellum	1	0.976305
ENSG00000101236.16	20	4015581	4015582	0.31	rs6076666	3.73	rs6084557	0.24431	-5.82	0.425	612	612	susie	0.25	3.1e-09	-0.318	0.751	Amygdala	1	0.976305
ENSG00000052841.14	11	43358931	43358932	0.271	rs4755731	3.4	rs5743221	0.133598	5.17	1.31818	453	6	lasso	0.18	1.7e-08	0.3177	0.751	Cerebellar.Hemisphere	1	0.976305
ENSG00000175581.13	11	73787315	73787316	0.2364	rs622064	-2.28	rs637028	0.018658	-4.45	-0.1974	329	7	lasso	0.11	1e-05	-0.3169	0.751	Hypothalamus	1	0.976305
ENSG00000231233.1	10	104353574	104353575	0.2997	rs12413206	4.11	rs156699	0.06523	4.39	0.3167	433	1	top1	0.065	0.00031	0.31667	0.751	Nucleus.Accumbens	1	0.976305
ENSG00000010438.16	9	33750465	33750466	0.2235	rs864427	-3.39	rs1832325	0.12884	-4.9	0.2388	301	8	enet	0.15	5.1e-07	-0.317958	0.751	Putamen	1	0.976305
ENSG00000272568.5	7	28979966	28979967	0.35	rs245957	-2.87	rs886834	0.0452	-4.19	0.487437	705	705	susie	0.053	0.0027	-0.3173	0.75103	Hippocampus	1	0.976305
ENSG00000117593.9	1	173824502	173824503	0.3457	rs17346682	-2.32	rs12564699	0.010711	-3.69	0.23632	275	275	susie	0.052	0.0023	-0.31727	0.75104	Cerebellar.Hemisphere	1	0.976305
ENSG00000091527.15	3	133573729	133573730	0.1044	rs9882521	-2.48	rs1550742	0.093892	-7.33	-0.317245	496	1	top1	0.094	8.1e-14	0.31724	0.75106	Blood	1	0.976305
ENSG00000100401.19	22	41286250	41286251	0.3007	rs743832	3.31	rs8139784	0.062747	-5.17	0.2192	263	14	enet	0.095	1e-05	-0.317165	0.75112	Cerebellum	1	0.976305
ENSG00000235501.5	1	94927565	94927566	0.3006	rs1414897	-3.98	rs859062	0.002356	3.54	1.35714	546	546	susie	0.028	0.02	-0.31711	0.75116	Cerebellar.Hemisphere	1	0.976305
ENSG00000234906.9	19	44945981	44945982	0.2809	rs7254936	-3.81	rs3760627	0.113908	5.49	0.31711	396	1	top1	0.11	1.3e-06	0.317108	0.751162	Cerebellum	1	0.976305
ENSG00000274376.4	15	82298552	82298553	0.1757	rs8029884	4.09	rs11854289	0.061185	4.5	0.3929	318	4	lasso	0.076	9.4e-05	0.3171	0.75118	Cortex	1	0.976305
ENSG00000133247.13	19	55339852	55339853	0.3565	rs1054940	-3.58	rs11084396	0.237357	6.94	0.49483	524	524	susie	0.25	2e-13	0.317077	0.751185	Cerebellum	1	0.976305
ENSG00000277402.1	6	31355315	31355316	0.8403	rs3131382	4.57	rs2233976	0.0988	9.27	0.8247	216	78	enet	0.57	5.1e-104	0.3171	0.751194	Blood	1	0.976305
ENSG00000270055.1	15	30487962	30487963	0.2994	rs12904872	2.17	rs16956414	0.09598	-4.04	-0.3171	131	1	top1	0.096	5.8e-05	0.31707	0.7512	Putamen	1	0.976305
ENSG00000189223.14	2	113211521	113211522	0.666	rs17048299	-2.75	rs11123172	0.385465	-7.85	-0.245614	445	445	susie	0.41	2.2e-19	0.3169	0.75135	Hypothalamus	1	0.976385
ENSG00000122515.14	7	44748580	44748581	0.2424	rs7799075	2.71	rs1050331	0.179844	6.71	0.4896	423	8	enet	0.22	2e-11	0.31678	0.751414	Cortex	1	0.976385
ENSG00000273240.1	2	189764455	189764456	0.3098	rs12465339	2.86	rs2033870	0.32591	-7.98	0.3492	314	314	susie	0.34	2.1e-18	-0.31676	0.75142	Cortex	1	0.976385
ENSG00000228261.1	10	104323368	104323369	0.564	rs12413206	4.11	rs156699	0.452134	-8.41	0.3167	421	1	top1	0.45	1.1e-21	-0.316667	0.751497	Putamen	1	0.976385
ENSG00000228261.1	10	104323368	104323369	0.5258	rs12413206	4.11	rs156699	0.520813	-9.47	0.3167	422	1	top1	0.52	3.6e-29	-0.3167	0.7515	Caudate	1	0.976385
ENSG00000223797.5	3	40453328	40453329	0.1473	rs9838815	2.92	rs6801859	0.20409	6.28	-0.3167	338	1	top1	0.2	1e-10	-0.31667	0.7515	Nucleus.Accumbens	1	0.976385
ENSG00000055950.16	10	100987365	100987366	0.2629	rs3923992	-2.97	rs3740484	0.13815	5.73	-0.05	410	8	lasso	0.16	5.6e-09	-0.3166	0.75154	Cerebellum	1	0.976385
ENSG00000163629.12	4	86594314	86594315	0.131	rs10010011	2.23	rs10033679	0.042304	-4.04	0.092	325	325	susie	0.069	0.00054	-0.3166	0.75155	Hypothalamus	1	0.976385
ENSG00000221838.9	7	100101940	100101941	0.3058	rs34312198	3.11	rs10281368	0.209765	6.23	-0.7669	273	11	lasso	0.22	1.8e-11	-0.3165	0.7516	Nucleus.Accumbens	1	0.976385
ENSG00000138829.11	5	128659184	128659185	0.211	rs1496345	2.39	rs10519994	0.07542	4.28	-0.5789	452	452	susie	0.12	0.00025	-0.3165	0.75163	Substantia.Nigra	1	0.976385
ENSG00000166750.9	17	35243035	35243036	0.1502	rs3744357	2.96	rs17547201	0.023893	4.51	-0.0702	375	375	susie	0.042	0.0027	0.31648	0.75164	Cerebellum	1	0.976385
ENSG00000259446.5	15	33310658	33310659	0.5332	rs4780144	3.57	rs2251110	0.47173	8.71	-0.6028	821	5	enet	0.49	4.9e-24	-0.31639	0.7517	Putamen	1	0.976385
ENSG00000231908.1	2	208255246	208255247	0.264	rs7577449	3.44	rs12478635	0.05506	4.31	0.26973	373	373	susie	0.07	0.0045	0.316441	0.7517	Substantia.Nigra	1	0.976385
ENSG00000139428.11	12	109573873	109573874	0.3372	rs12305576	2.5	rs11067208	0.235523	-6.87	0.3163	439	1	top1	0.24	1e-12	-0.316269	0.7518	Cerebellum	1	0.976385
ENSG00000087301.8	14	52552521	52552522	0.456	rs10130056	-2.38	rs12435448	0.043524	-4.58	0.7442	429	26	enet	0.11	1.7e-05	-0.3163	0.7518	Hypothalamus	1	0.976385
ENSG00000163389.10	3	119468937	119468938	0.3483	rs3732360	3.32	rs17203132	0.14743	6.43	-0.4359	512	5	lasso	0.23	7.3e-12	-0.31621	0.75184	Nucleus.Accumbens	1	0.976385
ENSG00000137944.17	1	88988354	88988355	0.4681	rs12727977	-3.08	rs10801690	0.120268	-5.59	0.74395	357	21	enet	0.16	1.2e-07	-0.31601	0.75199	Cerebellar.Hemisphere	1	0.976385
ENSG00000135778.11	1	232950604	232950605	0.7606	rs4649274	-3.13	rs12744791	0.438	7.8	-1.1358	582	582	susie	0.46	1.4e-19	-0.316	0.752	ACC	1	0.976385
ENSG00000175170.14	20	25868224	25868225	0.615	rs35364051	-2.83	rs404148	0.19722	-5.77	-0.909	168	23	enet	0.33	5.1e-12	-0.316	0.752	Amygdala	1	0.976385
ENSG00000134668.12	1	31816050	31816051	0.1096	rs16834529	-2.767	rs7543090	0.0489	-5.29	0.31546	319	1	top1	0.049	7.8e-08	-0.315457	0.752	Blood	1	0.976385
ENSG00000183426.16	16	14937413	14937414	0.6417	rs251633	-2.76	rs3198697	0.183357	-7.18	1.3253	103	29	enet	0.43	1.1e-24	0.3161	0.752	Cerebellum	1	0.976385
ENSG00000254860.5	11	8964773	8964774	0.587	rs4929914	-2.55	rs3815991	0.378073	7.81	-0.38428	358	5	lasso	0.38	5.2e-18	-0.3161	0.752	Cerebellar.Hemisphere	1	0.976385
ENSG00000156049.6	9	77648306	77648307	0.481	rs7044868	2.78	rs10453254	0.083888	4.51	-0.3451	383	383	susie	0.2	2.4e-06	-0.3155	0.752	Substantia.Nigra	1	0.976385
ENSG00000121413.12	19	58118426	58118427	0.5018	rs1867726	-3.15	rs918545	0.175264	-6.36	-0.29665	434	53	enet	0.3	2.3e-16	-0.315982	0.752016	Cerebellum	1	0.976385
ENSG00000100336.17	22	36204839	36204840	0.337	rs9610350	2.67	rs132734	0.016324	-4.06	0.6645	500	7	lasso	0.072	0.004	-0.31594	0.752047	Substantia.Nigra	1	0.976385
ENSG00000100099.20	22	26483835	26483836	0.4226	rs16983313	3.26	rs5752329	0.11886	-5.24	0.00613	779	779	susie	0.15	7.3e-08	-0.3159	0.752107	Nucleus.Accumbens	1	0.976385
ENSG00000111877.17	6	118935161	118935162	0.253	rs2295709	3.62	rs6912082	0.00945	3.24	-1.4225	383	10	lasso	0.032	0.032	0.3159	0.75211	Spine	1	0.976385
ENSG00000163235.15	2	70554192	70554193	0.1477	rs2190649	2.84	rs4852608	0.06005	4.57	-0.31579	511	1	top1	0.06	0.0007	-0.31579	0.7522	Caudate	1	0.976425
ENSG00000153822.13	17	70053480	70053481	0.1824	rs390094	-2.77	rs7226242	0.021355	-4.34	0.62689	399	399	susie	0.038	0.0046	-0.31567	0.75225	Cortex	1	0.976425
ENSG00000206120.11	3	168249521	168249522	0.2158	rs17791200	-3.53	rs17800149	0.112	-4.55	0.3152	331	1	top1	0.11	1.1e-05	-0.31522	0.752597	Cerebellar.Hemisphere	1	0.976425
ENSG00000167291.15	17	80035847	80035848	0.0783	rs745570	-3.13	rs755340	0.014386	5.01	0.6783	401	27	enet	0.044	3.1e-07	-0.31518	0.75263	Blood	1	0.976425
ENSG00000271817.2	4	158700690	158700691	0.265	rs12498310	-2.89	rs8396	0.126435	5.15	-0.2	270	5	lasso	0.15	5e-07	0.3151	0.75269	Hippocampus	1	0.976425
ENSG00000051620.10	6	138403560	138403561	0.4406	rs12193890	2.88	rs4896326	-0.005515	-3.7	0.5981	458	458	susie	0.039	0.0092	0.31503	0.7527	Hippocampus	1	0.976425
ENSG00000271830.1	8	103481618	103481619	0.177	rs2453998	-2.19	rs12544166	0.14144	4.48	-0.4263	400	3	lasso	0.17	1.4e-05	-0.315	0.7527	Substantia.Nigra	1	0.976425
ENSG00000075790.10	7	107580057	107580058	0.0948	rs12538769	-2.18	rs4730250	0.114	4.86	-0.3151	375	1	top1	0.11	3.5e-06	-0.31507	0.75271	Caudate	1	0.976425
ENSG00000217648.1	6	143342245	143342246	0.222	rs17522613	2.94	rs9908	0.013626	-3.81	-0.3151	509	1	top1	0.014	0.08	0.31507	0.75271	Putamen	1	0.976425
ENSG00000075790.10	7	107580057	107580058	0.3202	rs12538769	-2.18	rs4730250	0.22892	6.25	-0.31507	375	1	top1	0.23	2.4e-10	-0.31507	0.75271	Putamen	1	0.976425
ENSG00000139428.11	12	109573873	109573874	0.2109	rs12305576	2.5	rs754179	0.113321	-5	0.53226	440	440	susie	0.14	9.2e-07	-0.315051	0.75272	Cerebellar.Hemisphere	1	0.976425
ENSG00000001084.10	6	53545128	53545129	0.2895	rs16883912	-2.8	rs574389	0.1077	-5.16	-0.1812	545	39	enet	0.15	2.5e-08	0.3149	0.752805	Cortex	1	0.976425
ENSG00000242294.6	7	100336411	100336412	0.527	rs34312198	3.11	rs11761253	0.525	8.73	0.214	301	11	lasso	0.55	3.7e-25	0.3148	0.75288	ACC	1	0.976425
ENSG00000155893.12	3	141228725	141228726	0.2476	rs2086180	-3.27	rs6439982	0.209303	10.94	-0.494253	399	19	enet	0.22	3.3e-32	-0.31476	0.75294	Blood	1	0.976425
ENSG00000228452.1	1	42776789	42776790	0.2265	rs12568497	2.73	rs10493107	0.0815	4.89	0.4	416	25	enet	0.2	2.2e-08	-0.31474	0.75296	ACC	1	0.976425
ENSG00000249476.1	5	109326368	109326369	0.3976	rs7710347	4.325	rs2963017	0.20805	6.99	-0.06984	371	16	enet	0.3	1.1e-13	-0.31471	0.75298	Cerebellar.Hemisphere	1	0.976425
ENSG00000175575.12	11	73876698	73876699	0.0937	rs622064	-2.28	rs7130254	0.000718	-3.91	0.0541	328	38	enet	0.035	4.9e-06	0.3147	0.753	Blood	1	0.976425
ENSG00000185721.12	22	31399522	31399523	0.398	rs2103853	3.7	rs2413016	0.09786	-4.27	0.31479	336	1	top1	0.098	3.9e-05	-0.3148	0.753	Frontal.Cortex	1	0.976425
ENSG00000232926.1	22	19887288	19887289	0.363	rs5993743	-3.33	rs1044732	0.08796	5.14	-0.11392	555	555	susie	0.12	7.2e-07	0.314685	0.753001	Cortex	1	0.976425
ENSG00000204525.16	6	31272104	31272105	0.423	rs3131382	4.26	rs3130559	0.065526	-5.11	0.101	203	28	enet	0.25	5.9e-09	-0.31467	0.75301	Amygdala	1	0.976425
ENSG00000270574.1	2	178578789	178578790	0.0663	rs333985	-2.54	rs12464787	0.026807	-4.75	-0.31462	462	1	top1	0.027	6e-05	0.31462	0.753048	Blood	1	0.976425
ENSG00000124126.13	20	48827882	48827883	0.1604	rs3092319	3.15	rs2208589	0.07126	4.36	1.1333	464	14	enet	0.077	8.5e-05	0.3146	0.75305	Cortex	1	0.976425
ENSG00000114450.9	3	179451589	179451590	0.2588	rs2119898	3.45	rs1362650	0.141175	-4.81	-0.442	364	8	lasso	0.14	6.9e-07	0.3146	0.7531	Frontal.Cortex	1	0.976425
ENSG00000065183.15	1	117929719	117929720	0.1609	rs1290539	-2.65	rs17037958	-0.003205	3.41	-0.2656	404	43	enet	0.024	0.02	-0.31455	0.753106	Nucleus.Accumbens	1	0.976425
ENSG00000175567.8	11	73983306	73983307	0.158	rs1280350	-2.72	rs660339	0.02693	4.41	-0.3036	361	8	enet	0.068	0.0028	-0.3145	0.753129	Spine	1	0.976425
ENSG00000125257.13	13	95301445	95301446	0.1572	rs9584312	2.44	rs4148436	0.110003	8.06	0.3145	700	1	top1	0.11	5.2e-16	0.3145	0.75313	Blood	1	0.976425
ENSG00000185619.18	4	705747	705748	0.6813	rs12646225	3.76	rs10034650	0.272	-6.67	0.8475	384	384	susie	0.41	1.6e-19	0.3144	0.753198	Cerebellar.Hemisphere	1	0.976425
ENSG00000242294.6	7	100336411	100336412	0.6416	rs34312198	3.11	rs6955367	0.65404	10.11	0.31429	303	1	top1	0.65	9e-38	0.3143	0.7533	Cerebellar.Hemisphere	1	0.976425
ENSG00000121716.20	7	100352175	100352176	0.7312	rs34312198	3.11	rs6955367	0.67841	10.39	0.31429	292	1	top1	0.68	3.1e-40	0.3143	0.7533	Cerebellar.Hemisphere	1	0.976425
ENSG00000085514.15	7	100373444	100373445	0.6205	rs34312198	3.11	rs6955367	0.66158	10.2	0.31429	300	1	top1	0.66	1.6e-38	0.3143	0.7533	Cerebellar.Hemisphere	1	0.976425
ENSG00000242294.6	7	100336411	100336412	0.5088	rs34312198	3.11	rs6955367	0.558597	9.48	0.3143	304	1	top1	0.56	1.5e-29	0.31429	0.7533	Frontal.Cortex	1	0.976425
ENSG00000160194.17	21	42879643	42879644	0.501	rs2838281	-2.99	rs13052802	0.16448	5.18	0.3143	521	1	top1	0.16	1.6e-07	0.31429	0.7533	Hippocampus	1	0.976425
ENSG00000242294.6	7	100336411	100336412	0.6046	rs34312198	3.11	rs6955367	0.58292	9.35	0.314286	303	1	top1	0.58	4.1e-30	0.3143	0.7533	Hippocampus	1	0.976425
ENSG00000121716.20	7	100352175	100352176	0.6938	rs34312198	3.11	rs6955367	0.62804	9.76	0.314286	292	1	top1	0.63	8.2e-34	0.3143	0.7533	Hippocampus	1	0.976425
ENSG00000085514.15	7	100373444	100373445	0.5537	rs34312198	3.11	rs6955367	0.54408	9.03	0.314286	300	1	top1	0.54	3.1e-27	0.3143	0.7533	Hippocampus	1	0.976425
ENSG00000085514.15	7	100373444	100373445	0.6237	rs34312198	3.11	rs6955367	0.604784	9.86	0.3143	301	1	top1	0.6	4.5e-33	0.31429	0.7533	Hypothalamus	1	0.976425
ENSG00000121716.20	7	100352175	100352176	0.7342	rs34312198	3.11	rs6955367	0.711026	11.57	0.31429	294	1	top1	0.71	3e-52	0.31429	0.753304	Cerebellum	1	0.976425
ENSG00000109534.16	4	109815509	109815510	0.311	rs197230	2.65	rs7438763	0.04862	-4.53	-0.2069	398	398	susie	0.13	2.9e-05	0.3142	0.7534	Amygdala	1	0.976509
ENSG00000181381.13	4	168537785	168537786	0.1689	rs10012902	-3.33	rs3749494	0.0476	-4.23	-0.314	524	1	top1	0.048	0.0023	0.31395	0.7536	Caudate	1	0.976723
ENSG00000228050.1	22	22224565	22224566	0.7163	rs8139423	2.42	rs2283797	0.463175	9.37	0.1132	386	386	susie	0.56	2.4e-35	0.313826	0.75365	Cerebellum	1	0.976723
ENSG00000144331.18	2	179861504	179861505	0.2071	rs13003114	2.25	rs17180327	0.003161	3.41	1.9123	551	551	susie	0.019	0.047	0.313823	0.75366	Cerebellar.Hemisphere	1	0.976723
ENSG00000134744.13	1	52553486	52553487	0.3213	rs12127732	-2.61	rs17364517	0.202	6.85	-0.09524	259	259	susie	0.24	8.3e-13	-0.31378	0.753691	Cortex	1	0.976723
ENSG00000185290.3	7	56116399	56116400	0.4932	rs13226516	-2.76	rs1605029	0.24743	6.76	-0.11556	276	29	enet	0.36	4.9e-17	0.3137	0.75378	Cerebellar.Hemisphere	1	0.976727
ENSG00000119242.8	12	123972830	123972831	0.1694	rs34529197	2.45	rs825457	0.0332	6.04	0.11248	433	27	enet	0.08	6.6e-12	0.31368	0.7538	Blood	1	0.976727
ENSG00000266441.1	18	6729167	6729168	0.345	rs675666	2.89	rs11663818	0.211753	-5.84	0.3137	602	1	top1	0.21	1.3e-09	-0.3137	0.7538	Putamen	1	0.976727
ENSG00000144909.7	3	125595089	125595090	0.0929	rs3772214	-2.39	rs35628803	0.016496	-4.81	-1.17945	354	11	enet	0.042	6e-07	0.31361	0.75382	Blood	1	0.976727
ENSG00000196584.2	7	152676164	152676165	0.536	rs2018083	2.48	rs17813864	0.218475	4.77	0.3134	326	1	top1	0.22	5.7e-07	0.3134	0.75395	Substantia.Nigra	1	0.976797
ENSG00000163586.9	2	88128115	88128116	0.5342	rs11682584	-2.66	rs6735524	0.23055	-7.45	-0.6291	256	32	enet	0.34	4.3e-18	0.31339	0.75398	Cortex	1	0.976797
ENSG00000230224.1	10	100248270	100248271	0.0862	rs11190310	-3.15	rs17112705	0.057209	-5.87	-0.0843	390	15	enet	0.059	4.1e-09	0.31338	0.75399	Blood	1	0.976797
ENSG00000134333.13	11	18394387	18394388	0.061	rs1520887	3.9	rs7946331	0.040027	5.45	0.4601	447	447	susie	0.043	4.8e-07	0.3135	0.754	Blood	1	0.976797
ENSG00000187783.11	10	44911199	44911200	0.322	rs2153332	-2.76	rs17417442	0.050384	4.32	-1.1744	454	16	enet	0.067	0.00072	-0.313282	0.754066	Putamen	1	0.976842
ENSG00000245680.9	19	37217924	37217925	0.139	rs17245425	2.52	rs538649	0.00149	-4.34	-0.375	277	27	enet	0.081	0.00019	0.31316	0.75416	Frontal.Cortex	1	0.976923
ENSG00000138780.14	4	105709108	105709109	0.1708	rs2079129	2.77	rs10516529	0.135755	5.21	-0.313	397	1	top1	0.14	1.7e-07	-0.31304	0.75425	Cortex	1	0.976999
ENSG00000064012.21	2	201233442	201233443	0.122	rs6715380	-3.38	rs10497867	0.0218	-3.43	0.4404	350	350	susie	0.073	0.002	-0.312916	0.75434	Spine	1	0.977074
ENSG00000232112.3	3	48443847	48443848	0.3455	rs9882549	3.22	rs6794875	0.168878	-4.74	-0.5222	255	255	susie	0.18	6e-06	0.3128	0.7544	Substantia.Nigra	1	0.977111
ENSG00000151239.13	12	43806374	43806375	0.185	rs1644014	2.75	rs1816854	0.106	7.87	0.31277	352	1	top1	0.11	1.6e-15	0.31277	0.7545	Blood	1	0.977132
ENSG00000113812.13	3	53882201	53882202	0.2353	rs667217	2.87	rs999514	0.16069	-6.12	-0.5082	505	505	susie	0.18	1.5e-09	0.31272	0.7545	Nucleus.Accumbens	1	0.977132
ENSG00000135913.10	2	218568360	218568361	0.206	rs7596898	2.77	rs6720403	0.08242	3.98	-0.1379	361	361	susie	0.11	0.00018	0.312695	0.75451	Spine	1	0.977132
ENSG00000273240.1	2	189764455	189764456	0.3262	rs12465339	2.86	rs1055091	0.260763	-6.7	0.290323	312	312	susie	0.27	3e-12	-0.3126	0.75461	Hypothalamus	1	0.977201
ENSG00000106610.14	7	67305986	67305987	0.6953	rs12535529	-3.52	rs13230948	0.508	-8.33	-0.3978	363	363	susie	0.51	1.9e-22	0.3124	0.7547	ACC	1	0.977201
ENSG00000125618.16	2	113278949	113278950	0.4865	rs4849274	-3.85	rs11123172	0.314507	-6.18	-0.2456	448	448	susie	0.34	1.8e-12	0.31238	0.7547	Amygdala	1	0.977201
ENSG00000273156.1	4	82345539	82345540	0.275	rs12500897	3.37	rs2868696	0.081554	4.53	0.76	452	6	lasso	0.087	3.5e-05	-0.3124	0.754771	Nucleus.Accumbens	1	0.977201
ENSG00000163697.16	4	41216713	41216714	0.5832	rs17442189	-2.87	rs17528008	0.379	7.75	0.3123	466	1	top1	0.38	5.6e-18	0.3123	0.75478	Cerebellar.Hemisphere	1	0.977201
ENSG00000264247.1	18	74598507	74598508	0.2149	rs9948558	-3.17	rs12956584	0.09141	4.77	-1.0491	545	12	enet	0.11	1.2e-06	-0.3123	0.7548	Cerebellum	1	0.977201
ENSG00000140386.12	15	76905443	76905444	0.3333	rs12905339	1.85	rs11855534	0.23035	7.16	-0.4909	232	16	enet	0.25	1.5e-13	-0.3122	0.754861	Cerebellum	1	0.977201
ENSG00000261829.1	2	231052039	231052040	0.304	rs13035735	-2.93	rs753855	0.07425	-4.08	-0.35714	432	432	susie	0.14	8.6e-05	-0.312127	0.7549	Substantia.Nigra	1	0.977201
ENSG00000214530.8	11	72794167	72794168	0.1903	rs458575	2.79	rs10793040	0.08808	4.41	0.2439	321	321	susie	0.089	0.00026	-0.31144	0.755	ACC	1	0.977201
ENSG00000281501.1	4	25160640	25160641	0.5987	rs12502742	2.92	rs16876882	0.38	-14.56	0.1533	548	548	susie	0.41	2.9e-66	-0.3121	0.755	Blood	1	0.977201
ENSG00000111817.16	6	116254172	116254173	0.234	rs17077901	-3.53	rs1931892	0.00757	-3.68	0.4403	374	39	enet	0.03	0.017	0.31216	0.755	Cerebellar.Hemisphere	1	0.977201
ENSG00000122696.13	9	37904352	37904353	0.5024	rs10814639	-3.8	rs2147248	0.371744	7.9	-0.3117	525	1	top1	0.37	1.4e-17	-0.3117	0.755	Frontal.Cortex	1	0.977201
ENSG00000214872.8	11	57542640	57542641	0.297	rs11606597	3.39	rs2729368	0.067959	4.47	0.5714	379	379	susie	0.17	1.5e-05	0.3115	0.755	Substantia.Nigra	1	0.977201
ENSG00000205669.2	14	73610944	73610945	0.237	rs2336547	2.99	rs10136341	0.149607	-5.04	-0.312	377	1	top1	0.15	4.7e-07	0.31197	0.75506	Putamen	1	0.977201
ENSG00000183798.4	20	41366826	41366827	0.2607	rs16985665	2.25	rs4810317	0.191103	-5.68	0.1283	357	5	lasso	0.24	4e-11	0.3119	0.75509	Hypothalamus	1	0.977201
ENSG00000166573.5	18	77250548	77250549	0.386	rs954905	-2.94	rs10469070	0.01889	-3.82	0.3585	716	51	enet	0.11	0.00014	0.3119	0.7551	Amygdala	1	0.977201
ENSG00000170558.8	18	28177445	28177446	0.267	rs11083244	2.94	rs11662927	-0.006446	-3.11	0.2831	431	431	susie	0.033	0.014	-0.312	0.7551	Putamen	1	0.977201
ENSG00000235381.1	6	155256458	155256459	0.4739	rs17086231	-3.6	rs6907595	0.354328	7.54	0.91071	508	30	enet	0.37	2.6e-17	0.3119	0.75515	Frontal.Cortex	1	0.977201
ENSG00000278989.1	11	86437281	86437282	0.2827	rs10501630	-3.21	rs1452133	0.03771	-4.9	-0.27789	559	8	lasso	0.14	8.2e-07	0.311842	0.755161	Frontal.Cortex	1	0.977201
ENSG00000271830.1	8	103481618	103481619	0.5593	rs2453998	-2.19	rs12544166	0.45331	8.55	-0.4263	400	10	lasso	0.48	3.1e-24	0.3117	0.7552	Cerebellar.Hemisphere	1	0.97721
ENSG00000251136.8	8	89757726	89757727	0.1722	rs14448	-2.6	rs218947	0.0542	7.31	-0.2027	378	378	susie	0.11	1.2e-16	-0.3116	0.75533	Blood	1	0.977338
ENSG00000241439.1	3	125958555	125958556	0.5607	rs2305228	3.58	rs3804587	0.333181	-7.54	-0.40323	428	8	lasso	0.44	1.4e-18	0.311481	0.7554	ACC	1	0.977384
ENSG00000121413.12	19	58118426	58118427	0.3373	rs1867726	-3.15	rs157360	0.086	-4.91	-0.10008	434	434	susie	0.098	3.7e-05	0.31133	0.75555	Frontal.Cortex	1	0.977384
ENSG00000108439.9	17	47941505	47941506	0.1609	rs7207826	3.3	rs11079803	0.08218	-4.73	-0.4182	374	374	susie	0.11	1.6e-05	0.3112	0.75565	Frontal.Cortex	1	0.977384
ENSG00000279325.1	13	53193666	53193667	0.254	rs9536258	2.92	rs1407687	0.09564	-4.93	-0.3112	522	1	top1	0.096	0.00015	0.3112	0.7557	ACC	1	0.977384
ENSG00000225830.12	10	49539537	49539538	0.1597	rs4240505	-3.84	rs1949884	0.06482	4.82	0.40888	420	5	lasso	0.12	8.1e-07	-0.3111	0.7557	Cerebellum	1	0.977384
ENSG00000160193.11	21	42879567	42879568	0.246	rs2838281	-2.99	rs855261	0.00108	2.98	-0.7228	521	521	susie	0.0067	0.16	-0.3112	0.7557	Putamen	1	0.977384
ENSG00000129103.17	7	56064001	56064002	0.3994	rs13226516	-2.76	rs12155441	0.278605	6.83	-0.3111	279	1	top1	0.28	7.3e-13	-0.31106	0.75576	Frontal.Cortex	1	0.977384
ENSG00000265100.1	17	68247572	68247573	0.2803	rs9903979	-2.32	rs1541445	-0.002091	-3.34	0.7813	354	22	enet	0.042	0.0029	-0.31104	0.75577	Cerebellum	1	0.977384
ENSG00000257859.1	12	105704202	105704203	0.1957	rs17196966	2.79	rs2116675	-0.000617	3.97	-0.55513	626	10	lasso	0.014	0.062	-0.31097	0.75583	Nucleus.Accumbens	1	0.977384
ENSG00000189223.14	2	113211521	113211522	0.6661	rs28938782	-3.09	rs11123172	0.292065	-6.84	-0.2456	448	448	susie	0.29	1.6e-13	0.31094	0.75585	Cerebellar.Hemisphere	1	0.977384
ENSG00000224557.7	6	33112450	33112451	0.3365	rs17843604	3.36	rs1799910	0.083721	5	-1.4477	337	6	lasso	0.18	1.5e-09	-0.3109	0.75586	Cortex	1	0.977384
ENSG00000138326.18	10	78033759	78033760	0.1559	rs1249148	-2.62	rs1863897	0.063758	-4.46	-0.3108	524	1	top1	0.064	0.00049	0.3108	0.75594	Caudate	1	0.977384
ENSG00000150594.6	10	111077162	111077163	0.3383	rs10885079	2.79	rs10885113	0.177571	5.69	-0.3108	541	1	top1	0.18	5.1e-09	-0.3108	0.75594	Caudate	1	0.977384
ENSG00000130635.15	9	134641773	134641774	0.2693	rs3811149	-3.45	rs13297317	0.01958	4.05	1.0167	609	7	lasso	0.045	0.0078	0.3106	0.756	ACC	1	0.977384
ENSG00000101104.12	20	44910061	44910062	0.469	rs6031638	-2.32	rs6031849	0.25735	-5.74	-0.278	405	405	susie	0.33	5.1e-12	0.311	0.756	Amygdala	1	0.977384
ENSG00000183426.16	16	14937413	14937414	0.7061	rs251633	-2.76	rs3198697	0.319773	-7.85	1.3253	103	103	susie	0.43	7.7e-24	-0.3102	0.756	Cortex	1	0.977384
ENSG00000108950.11	17	68601388	68601389	0.3808	rs9908305	-2.66	rs11654879	0.355038	-14.12	0.3107	465	1	top1	0.36	3.8e-55	-0.31071	0.75602	Blood	1	0.977384
ENSG00000260236.1	3	47380998	47380999	0.125	rs17290714	-2.66	rs1872164	0.10909	-5.01	-0.21429	147	147	susie	0.12	6.8e-07	0.31068	0.75605	Cortex	1	0.977384
ENSG00000137267.5	6	3157525	3157526	0.42	rs9391962	3.36	rs3799216	0.143659	5.03	-0.3106	632	1	top1	0.14	8.1e-07	-0.3106	0.7561	Putamen	1	0.977384
ENSG00000272779.1	22	22303223	22303224	0.3486	rs8139423	2.42	rs4277621	0.071662	4.42	0.41791	354	9	enet	0.17	8.2e-09	0.3106	0.756105	Caudate	1	0.977384
ENSG00000182957.15	13	23979804	23979805	0.2479	rs7330736	3.62	rs7337824	0.059488	-4.03	-1.4725	734	734	susie	0.063	0.00093	0.3106	0.75613	Hypothalamus	1	0.977384
ENSG00000087301.8	14	52552521	52552522	0.0772	rs10130056	-2.38	rs10483612	0.008494	-4.74	0.012	428	16	enet	0.027	6e-05	-0.3106	0.756136	Blood	1	0.977384
ENSG00000274561.1	17	68131461	68131462	0.2542	rs2286916	-2.34	rs7210299	0.048287	-4.11	0.31048	321	1	top1	0.048	0.0016	-0.31048	0.7562	Cortex	1	0.977384
ENSG00000050628.20	1	71047807	71047808	0.6371	rs1105985	3.283	rs4612577	0.231	-7.35	-0.72678	360	40	enet	0.42	2.3e-23	0.31043	0.756233	Cortex	1	0.977384
ENSG00000130803.14	19	9140379	9140380	0.329	rs28384439	2.87	rs10408485	0.0031	-4.04	-0.4818	420	75	enet	0.01	0.11	0.3104	0.756235	Hippocampus	1	0.977384
ENSG00000234409.6	22	20151064	20151065	0.292	rs1477178	3.19	rs11704009	-0.000586	3.7	-0.6375	564	23	enet	0.056	0.01	-0.31039	0.756265	Substantia.Nigra	1	0.977384
ENSG00000263874.2	17	38925167	38925168	0.0988	rs758967	3.56	rs9914748	0.015466	-4.77	0.7624	356	38	enet	0.032	1.4e-05	-0.31037	0.75628	Blood	1	0.977384
ENSG00000279253.1	20	35264186	35264187	0.1401	rs2295353	1.96	rs6060341	0.0337	-4.25	0.16176	350	350	susie	0.036	0.0071	-0.31035	0.7563	Caudate	1	0.977384
ENSG00000241186.9	3	46574533	46574534	0.5817	rs4682810	1.98	rs3806702	0.33942	7.44	0.3231	374	374	susie	0.35	1.1e-16	0.3103	0.7563	Frontal.Cortex	1	0.977384
ENSG00000159248.4	15	34754964	34754965	0.1566	rs1370154	-3.2	rs7494784	0.01481	3.93	0.0965	393	393	susie	0.036	0.006	-0.3103	0.75631	Nucleus.Accumbens	1	0.977384
ENSG00000163885.11	3	126394938	126394939	0.1916	rs2305228	3.58	rs3231	0.0162	-3.96	0.2105	507	6	lasso	0.017	0.057	-0.3102	0.756408	Cerebellar.Hemisphere	1	0.97747
ENSG00000038358.14	16	67873022	67873023	0.0564	rs34147411	-2.23	rs8061122	0.022105	4.68	-0.5778	237	23	enet	0.025	9.6e-05	-0.3101	0.756468	Blood	1	0.97748
ENSG00000112977.15	5	10761271	10761272	0.2647	rs6887463	-2.728	rs13167276	0.03099	3.92	-0.086387	628	628	susie	0.035	0.01	-0.310077	0.756502	Frontal.Cortex	1	0.97748
ENSG00000057468.6	1	75796881	75796882	0.4735	rs12125940	-3.16	rs12043473	0.261	-6.25	-0.56875	458	33	enet	0.29	6.3e-12	0.31006	0.75651	ACC	1	0.97748
ENSG00000136122.15	13	72727748	72727749	0.0815	rs568474	2.98	rs11839068	-0.000868	-3.78	1.6585	513	40	enet	0.011	0.0074	-0.31	0.75659	Blood	1	0.977487
ENSG00000142156.14	21	45981736	45981737	0.423	rs17182739	-2.94	rs17551710	0.130915	6.12	0.8654	468	15	enet	0.21	6.2e-10	-0.3099	0.7566	Frontal.Cortex	1	0.977487
ENSG00000115604.10	2	102355928	102355929	0.7057	rs7604365	2.22	rs7568913	0.57357	-9.36	0.15376	566	16	enet	0.58	2.1e-30	-0.30993	0.75661	Putamen	1	0.977487
ENSG00000089177.18	20	16573433	16573434	0.482	rs6044510	-3.79	rs13044683	0.246169	-6.39	0.21256	761	761	susie	0.25	2.3e-11	-0.30978	0.75673	Cerebellar.Hemisphere	1	0.977602
ENSG00000196981.3	3	122416050	122416051	0.1705	rs4678192	-3.1	rs10934586	0.007182	4.14	0.178571	460	460	susie	0.031	0.012	-0.3096	0.75689	Caudate	1	0.97774
ENSG00000104365.13	8	42271301	42271302	0.2211	rs17875671	3.73	rs7837168	0.02268	4.58	0.4854	319	9	lasso	0.07	0.00046	0.3095	0.7569	Cerebellar.Hemisphere	1	0.97774
ENSG00000187091.13	3	38029761	38029762	0.2566	rs169046	-2.57	rs11719578	0.0287	4.06	0.5967	423	423	susie	0.034	0.012	0.3095	0.756939	Cerebellar.Hemisphere	1	0.97775
ENSG00000089063.14	20	5113102	5113103	0.3333	rs3747910	2.75	rs25406	0.0993	4.95	-0.0179	607	607	susie	0.12	5.8e-07	-0.30936	0.75704	Cerebellum	1	0.977826
ENSG00000249816.6	8	124848736	124848737	0.2356	rs7835851	2.44	rs7831918	-0.00203	-3.06	-0.1273	498	498	susie	0.015	0.068	-0.3093	0.757104	Hypothalamus	1	0.977826
ENSG00000213519.2	3	197580628	197580629	0.3482	rs9857189	3.58	rs1030576	0.113003	4.69	0.309241	381	1	top1	0.11	3.9e-06	0.3092	0.75714	Caudate	1	0.977826
ENSG00000135317.12	6	85594155	85594156	0.2109	rs1173416	-2.16	rs313245	0.05438	-4.42	-0.3092	357	1	top1	0.054	0.00087	0.3092	0.757194	Cortex	1	0.977826
ENSG00000182670.13	21	37073225	37073226	0.33	rs2073357	2.74	rs2298682	0.153891	5.6	-0.3506	435	50	enet	0.17	5.9e-08	-0.3092	0.7572	Frontal.Cortex	1	0.977826
ENSG00000250155.1	5	36725194	36725195	0.432	rs10061011	2.81	rs1025288	0.365217	6.58	0.3092	395	1	top1	0.37	5.2e-13	0.30916	0.7572	Spine	1	0.977826
ENSG00000260461.1	10	103879760	103879761	0.339	rs11191732	-2.88	rs11191841	0.16089	-5.8	0.30909	419	1	top1	0.16	7e-09	-0.3091	0.75725	Cerebellum	1	0.977826
ENSG00000260461.1	10	103879760	103879761	0.211	rs11191732	-2.88	rs7100920	0.0703	-4.05	0.3091	417	1	top1	0.07	0.00046	-0.3091	0.75725	Frontal.Cortex	1	0.977826
ENSG00000181016.9	7	112481017	112481018	0.2256	rs13232973	2.66	rs7467	0.137	5.33	0.6102	407	13	enet	0.14	2.5e-07	0.30897	0.757343	Caudate	1	0.977857
ENSG00000183346.6	10	61662960	61662961	0.704	rs12573098	-3.09	rs2068755	0.464	8.55	-0.537	423	12	lasso	0.47	4.1e-23	-0.3089	0.75738	Frontal.Cortex	1	0.977857
ENSG00000139921.12	14	51240167	51240168	0.369	rs8022952	-3.02	rs2884058	0.0091	-4.09	-0.0226	646	646	susie	0.04	0.0069	-0.3089	0.757395	Cerebellar.Hemisphere	1	0.977857
ENSG00000246273.6	11	9758291	9758292	0.251	rs11042572	2.3	rs7102464	0.02697	3.82	-0.3523	361	36	enet	0.13	4.8e-05	0.3089	0.7574	Spine	1	0.977857
ENSG00000170464.9	5	139444490	139444491	0.312	rs7448031	-2.94	rs6596475	0.042216	3.79	-0.9093	266	4	lasso	0.084	0.00095	0.30876	0.7575	Spine	1	0.9779
ENSG00000267023.5	17	68152467	68152468	0.2495	rs9903979	-2.32	rs7210299	0.064982	-4.35	0.3087	320	1	top1	0.065	0.00024	-0.30872	0.75753	Cerebellum	1	0.9779
ENSG00000109133.12	4	41935119	41935120	0.2379	rs3935447	3.44	rs4861149	-0.00585	3.47	-0.2815	410	410	susie	0.0046	0.18	0.3086	0.7576	Caudate	1	0.9779
ENSG00000000457.13	1	169894266	169894267	0.2012	rs4656745	2.47	rs2205845	0.122843	4.89	0.3086	552	1	top1	0.12	1.5e-06	0.3086	0.75762	Caudate	1	0.9779
ENSG00000214021.15	3	9808085	9808086	0.427	rs263413	-3.38	rs13088594	0.177	-5.37	0.0729	442	3	lasso	0.2	2.2e-09	-0.30853	0.757676	Cerebellar.Hemisphere	1	0.9779
ENSG00000111962.7	6	148747327	148747328	0.2691	rs9497985	3.34	rs9322158	0.24619	6.75	0.3085	627	1	top1	0.25	5.5e-13	0.3085	0.757676	Cortex	1	0.9779
ENSG00000137806.8	15	41402518	41402519	0.2821	rs7166556	-2.87	rs7168307	0.343465	-7.51	-0.7419	298	10	lasso	0.35	2.4e-16	0.30849	0.75771	Cerebellar.Hemisphere	1	0.9779
ENSG00000174456.13	12	110073685	110073686	0.1752	rs9540	-2.52	rs4766500	0.0427	-3.85	1.27299	281	281	susie	0.069	0.00067	0.3084	0.75778	Hippocampus	1	0.9779
ENSG00000138311.15	10	62374191	62374192	0.248	rs224071	3.3	rs7898953	0.033306	3.92	0.3083	448	1	top1	0.033	0.014	0.308333	0.757829	Putamen	1	0.9779
ENSG00000085491.15	1	108199924	108199925	0.6939	rs2297563	2.8	rs533233	0.507769	-9.8	-0.5385	368	9	lasso	0.53	3.8e-32	0.30823	0.757909	Cerebellum	1	0.9779
ENSG00000227372.11	1	3747335	3747336	0.343	rs17403773	-3.35	rs2821008	0.018606	-3.73	-1.90141	541	6	lasso	0.064	0.0036	0.308221	0.75791	Spine	1	0.9779
ENSG00000231663.1	1	234373454	234373455	0.5201	rs271742	-3.688	rs17576781	0.204	7.07	-0.15789	634	634	susie	0.35	4.7e-19	0.30823	0.757911	Cortex	1	0.9779
ENSG00000188234.13	10	45853874	45853875	0.8984	rs2228064	4.15	rs10761581	0.648797	-8.67	-0.4	216	9	enet	0.68	9.1e-30	0.3082	0.75795	Spine	1	0.9779
ENSG00000185262.8	17	76265201	76265202	0.0472	rs7211678	2.72	rs87097	0.035151	-5.47	-0.1888	417	417	susie	0.043	5.1e-07	0.30815	0.75796	Blood	1	0.9779
ENSG00000206384.10	3	130560333	130560334	0.1996	rs3732503	-2.59	rs16827728	-0.00568	-3.01	1.5535	346	36	enet	0.058	0.0016	-0.30814	0.75797	Putamen	1	0.9779
ENSG00000152402.10	11	107018523	107018524	0.2056	rs1793076	2.97	rs10789536	0.00632	-3.61	-0.112	453	35	enet	0.097	7.9e-06	-0.30824	0.758	Cerebellum	1	0.9779
ENSG00000231461.1	6	33097294	33097295	0.3029	rs17843604	3.36	rs3129302	0.21659	5.94	0.611	336	336	susie	0.22	4.7e-10	0.30875	0.758	Cerebellar.Hemisphere	1	0.9779
ENSG00000149084.12	11	43680679	43680680	0.7038	rs4755202	3.47	rs10400343	0.56291	-9.5	-0.0982	491	491	susie	0.59	5.4e-31	0.3086	0.758	Putamen	1	0.9779
ENSG00000176681.14	17	46292732	46292733	0.8302	rs199496	-3.25	rs17689471	0.1469	6.63	-1.59091	79	20	lasso	0.66	2.4e-44	-0.30786	0.75819	Cortex	1	0.978071
ENSG00000230314.6	6	11043523	11043524	0.193	rs7738900	3.35	rs1225717	0.180055	-6.08	-0.3078	469	1	top1	0.18	1.6e-09	0.30778	0.75825	Nucleus.Accumbens	1	0.978071
ENSG00000254851.1	11	117135527	117135528	0.569	rs7106294	2.83	rs8521	0.38749	7.05	-0.2154	540	540	susie	0.4	9.2e-15	-0.3077	0.758282	Amygdala	1	0.978071
ENSG00000141295.13	17	47841332	47841333	0.4175	rs16949318	2.84	rs11079797	0.203458	-5.44	0.1733	385	385	susie	0.22	6.4e-08	-0.3077	0.7583	Spine	1	0.978071
ENSG00000270055.1	15	30487962	30487963	0.3186	rs12904872	2.17	rs16956362	0.106125	-8.13	0.2331	131	48	enet	0.17	2.5e-24	0.30758	0.7584	Blood	1	0.978071
ENSG00000224790.2	21	36968553	36968554	0.6987	rs2073357	2.74	rs762376	0.526912	-9.82	-0.4277	462	10	lasso	0.6	1.8e-38	0.3076	0.7584	Cortex	1	0.978071
ENSG00000257585.1	14	36070426	36070427	0.3166	rs7141157	3.46	rs1952707	0.19484	5.23	-0.3574	409	4	lasso	0.22	6.8e-08	-0.3076	0.7584	Spine	1	0.978071
ENSG00000161643.12	19	49969672	49969673	0.3293	rs892149	-4.44	rs3786671	0.215553	5.84	-0.2226	335	7	lasso	0.24	1.1e-10	-0.3075	0.758497	Putamen	1	0.978071
ENSG00000135940.6	2	97646039	97646040	0.0597	rs298913	2.55	rs6745653	0.012322	-4.35	-0.62136	133	14	enet	0.033	9.7e-06	0.30745	0.758498	Blood	1	0.978071
ENSG00000123689.5	1	209675419	209675420	0.3345	rs1395747	3.57	rs11580294	0.236391	6.89	-0.2495	479	479	susie	0.28	3.9e-15	-0.30722	0.758679	Cerebellum	1	0.978071
ENSG00000074219.13	19	49362456	49362457	0.2227	rs892149	-4.44	rs30003	0.10091	4.97	-0.3072	375	1	top1	0.1	1.3e-05	-0.3072	0.758727	Caudate	1	0.978071
ENSG00000117682.16	1	26432281	26432282	0.3078	rs298447	-2.66	rs3811461	0.158868	-5.69	0.3071	371	1	top1	0.16	8.8e-09	-0.3071	0.758765	Cerebellum	1	0.978071
ENSG00000117682.16	1	26432281	26432282	0.3003	rs298447	-2.66	rs3811461	0.121386	-4.46	0.3071	370	1	top1	0.12	4.6e-06	-0.3071	0.75877	Cerebellar.Hemisphere	1	0.978071
ENSG00000185829.17	17	46579681	46579682	0.541	rs199496	-3.36	rs199449	-0.000235	3.09	-0.6868	140	44	enet	0.033	0.028	-0.307	0.7588	Spine	1	0.978071
ENSG00000250892.1	4	205008	205009	0.4968	rs12646225	3.76	rs7699689	0.392	8	0.7037	177	177	susie	0.4	3e-19	0.307	0.758819	Cerebellar.Hemisphere	1	0.978071
ENSG00000125965.8	20	35454745	35454746	0.0926	rs1415771	1.25	rs4911494	0.08788	4.62	-0.307	326	1	top1	0.088	9.6e-05	-0.307	0.75884	Frontal.Cortex	1	0.978071
ENSG00000127463.13	1	19251537	19251538	0.348	rs6683868	4.32	rs710865	0.18717	-4.9	1.2696	505	4	lasso	0.2	1.9e-06	-0.307	0.758847	Substantia.Nigra	1	0.978071
ENSG00000223797.5	3	40453328	40453329	0.0646	rs9838815	2.92	rs962847	0.117756	8.73	-0.452084	334	334	susie	0.12	4.5e-18	-0.30688	0.75894	Blood	1	0.978071
ENSG00000154229.11	17	66302635	66302636	0.1521	rs9910301	-2.76	rs17633401	0.058663	5.9	0.3068	481	1	top1	0.059	4.1e-09	0.30683	0.75897	Blood	1	0.978071
ENSG00000165113.12	9	83829515	83829516	0.2461	rs10512144	3.45	rs10868082	0.11409	-5.47	-0.3344	535	535	susie	0.14	5.9e-08	0.30723	0.759	Cerebellum	1	0.978071
ENSG00000275318.1	9	92841687	92841688	0.109	rs10992674	-3.58	rs912261	0.064515	4.05	0.3069	422	1	top1	0.065	0.00078	0.3069	0.759	Cerebellar.Hemisphere	1	0.978071
ENSG00000184232.8	11	120210766	120210767	0.273	rs17124120	3.19	rs508205	0.05427	-4.77	0.2562	542	542	susie	0.074	0.00012	-0.3071	0.759	Cortex	1	0.978071
ENSG00000247735.2	16	29927035	29927036	0.1547	rs4232893	-5.3	rs13332078	0.051131	-4.34	0.6	181	181	susie	0.075	0.0001	-0.3071	0.759	Cortex	1	0.978071
ENSG00000259954.1	16	27453392	27453393	0.3995	rs1615164	3.05	rs12922976	0.536533	-10.14	0.4079	519	519	susie	0.57	1.3e-34	-0.3068	0.759	Nucleus.Accumbens	1	0.978071
ENSG00000273240.1	2	189764455	189764456	0.3528	rs12465339	2.86	rs2033870	0.227578	-6.12	0.34921	314	314	susie	0.24	1.1e-10	-0.30676	0.75903	Putamen	1	0.978071
ENSG00000279275.1	18	13280109	13280110	0.4209	rs12954256	3.48	rs11080640	0.20007	-6.33	-0.30672	461	1	top1	0.2	7.4e-11	0.3067	0.75905	Cerebellum	1	0.978071
ENSG00000250155.1	5	36725194	36725195	0.5833	rs10061011	2.81	rs1025288	0.454	15.94	0.3092	395	7	lasso	0.46	1.6e-75	0.30671	0.75906	Blood	1	0.978071
ENSG00000272686.1	7	123749067	123749068	0.3227	rs7797180	2.9	rs12538107	0.090182	5.17	0.1585	349	9	lasso	0.17	6.3e-08	-0.30668	0.75909	Frontal.Cortex	1	0.978071
ENSG00000140323.5	15	40358234	40358235	0.6558	rs2117975	-2.92	rs16970633	0.37512	8.01	0.2025	396	19	enet	0.4	1.8e-18	0.30669	0.7591	Putamen	1	0.978071
ENSG00000175387.15	18	47931145	47931146	0.0632	rs8099076	-2.87	rs1631576	0.02597	-4.55	0.3066	488	1	top1	0.026	7.8e-05	-0.30663	0.75913	Blood	1	0.978071
ENSG00000104147.8	15	41332620	41332621	0.295	rs7166556	-2.87	rs7167498	-0.00229	-3.33	0.8429	274	23	enet	0.019	0.077	-0.3066	0.75913	Spine	1	0.978071
ENSG00000128699.13	2	189783572	189783573	0.2901	rs12465339	2.86	rs1055091	0.260327	7.27	0.29032	311	311	susie	0.28	1.4e-14	0.30662	0.75914	Nucleus.Accumbens	1	0.978071
ENSG00000160161.9	19	19538247	19538248	0.137	rs7250569	-2.21	rs4808931	0.0708	4.19	-0.5231	354	354	susie	0.077	0.00035	0.3064	0.759323	Hippocampus	1	0.978266
ENSG00000198270.12	12	112013184	112013185	0.0463	rs593226	1.6	rs627308	0.024665	3.38	0.40879	192	192	susie	0.035	0.0063	0.30625	0.75942	Cortex	1	0.978276
ENSG00000230006.7	2	88765806	88765807	0.096	rs2364560	2.13	rs1158603	0.068503	4.51	-0.3503	163	163	susie	0.08	0.0002	-0.306176	0.75947	Cerebellar.Hemisphere	1	0.978276
ENSG00000272892.1	10	67849524	67849525	0.182	rs10998026	3.67	rs7083570	0.06334	-3.89	1.75294	362	19	enet	0.072	0.0019	-0.30613	0.7595	Amygdala	1	0.978276
ENSG00000064933.17	2	189784084	189784085	0.0354	rs12465339	2.86	rs3791767	0.029975	5.07	0.33504	310	310	susie	0.032	1.1e-05	0.30614	0.759502	Blood	1	0.978276
ENSG00000006282.20	17	50546305	50546306	0.8267	rs11079930	-2.52	rs989128	0.530137	-9.88	0.13559	467	21	lasso	0.61	1.7e-39	0.30613	0.75951	Cortex	1	0.978276
ENSG00000114473.13	3	197960141	197960142	0.2075	rs2686036	2.98	rs9829450	0.1514	5.68	-0.02247	204	8	enet	0.2	8.7e-11	0.30611	0.75952	Cerebellum	1	0.978276
ENSG00000250673.2	4	146214514	146214515	0.276	rs17020895	3.56	rs16998674	0.03686	3.89	-0.22693	359	5	lasso	0.038	0.021	-0.306	0.759629	Spine	1	0.97835
ENSG00000260236.1	3	47380998	47380999	0.1087	rs17290714	-2.66	rs2276854	0.008028	-3.19	0.19643	147	147	susie	0.034	0.014	0.30596	0.75964	Hippocampus	1	0.97835
ENSG00000135976.17	2	97113495	97113496	0.4186	rs17636359	-2.17	rs2138132	0.0827	-4.85	0.3281	121	6	lasso	0.095	1.3e-05	-0.30585	0.75972	Cortex	1	0.978387
ENSG00000153107.11	2	111884689	111884690	0.0492	rs17842577	2.43	rs9308632	0.014411	3.81	-0.08493	310	310	susie	0.017	0.0011	-0.30583	0.759732	Blood	1	0.978387
ENSG00000267419.2	19	19776601	19776602	0.1249	rs3794995	-2.41	rs2878398	0.073315	6.73	-0.30549	301	1	top1	0.073	4.7e-11	-0.30549	0.75999	Blood	1	0.97851
ENSG00000272983.1	10	38137336	38137337	0.605	rs12412221	-2.82	rs17587699	0.06721	-4.93	-1.92243	204	17	lasso	0.31	2.4e-11	0.30552	0.76	Amygdala	1	0.97851
ENSG00000188215.9	16	20868979	20868980	0.1186	rs16971234	-3.19	rs7198770	0.002075	-4.11	-0.1774	353	11	enet	0.045	0.0024	0.3056	0.76	Nucleus.Accumbens	1	0.97851
ENSG00000282860.1	3	127571837	127571838	0.2018	rs16837988	-3.32	rs11712570	0.05868	4.09	0.30547	462	1	top1	0.059	0.00056	0.30547	0.76001	Cortex	1	0.97851
ENSG00000270866.1	8	76403997	76403998	0.1814	rs16939310	-2.84	rs4735729	0.02038	4.37	0.9178	330	19	enet	0.034	0.0072	0.30545	0.76003	Nucleus.Accumbens	1	0.97851
ENSG00000168778.11	12	123671112	123671113	0.464	rs35477377	2.47	rs10773019	0.19445	-4.72	0.3053	389	1	top1	0.19	2.6e-06	-0.3053	0.7601	Substantia.Nigra	1	0.97851
ENSG00000100036.12	22	30635651	30635652	0.3605	rs5753432	2.65	rs136337	-0.00603	3.4	-0.7366	443	8	lasso	0.0091	0.12	-0.30526	0.76016	Cerebellar.Hemisphere	1	0.97851
ENSG00000100564.8	14	67600286	67600287	0.3079	rs11158691	2.87	rs3742875	0.169307	5.6	0.14	368	368	susie	0.2	7.2e-10	0.3052	0.7602	Caudate	1	0.97851
ENSG00000134779.14	18	36829215	36829216	0.238	rs12958534	-3.58	rs1625542	0.10666	4.69	0.3052	434	1	top1	0.11	1.8e-05	0.3052	0.7602	Frontal.Cortex	1	0.97851
ENSG00000271265.1	6	156774661	156774662	0.3346	rs17087971	-3.49	rs184074	0.09086	4.24	0.3053	396	1	top1	0.091	0.00011	0.30525	0.7602	Hippocampus	1	0.97851
ENSG00000125863.18	20	10434221	10434222	0.295	rs362553	3.5	rs6032845	0.06055	4.37	0.6237	575	20	enet	0.075	0.0003	0.30518	0.76023	Frontal.Cortex	1	0.97851
ENSG00000129317.14	12	43758816	43758817	0.0745	rs277241	2.33	rs277212	0.0542	-5.73	0.30508	364	1	top1	0.054	1.6e-08	-0.30508	0.7603	Blood	1	0.97851
ENSG00000137601.16	4	169612628	169612629	0.1719	rs17054997	2.79	rs6553436	0.0857	4.87	0.2599	339	339	susie	0.092	3.1e-05	0.30503	0.7603	Caudate	1	0.97851
ENSG00000156398.12	10	102714537	102714538	0.2398	rs11594179	3.18	rs11191381	0.15545	5.69	-0.30508	365	1	top1	0.16	1.3e-08	-0.3051	0.7603	Cerebellum	1	0.97851
ENSG00000141576.14	17	76240372	76240373	0.2017	rs7211678	2.68	rs4789264	0.061636	-4.25	0.30508	419	1	top1	0.062	0.00041	-0.30508	0.7603	Cortex	1	0.97851
ENSG00000228857.2	2	113843355	113843356	0.1872	rs1060906	-4.49	rs11676646	0.13602	-5.52	-0.1596	295	295	susie	0.14	9.3e-08	0.305	0.76037	Cortex	1	0.978552
ENSG00000164591.13	5	150660873	150660874	0.1685	rs7724949	-3.15	rs10038115	0.095546	-4.35	0.30493	515	1	top1	0.096	1.2e-05	-0.30493	0.76042	Cortex	1	0.978552
ENSG00000100592.15	14	59188679	59188680	0.346	rs1950668	3.39	rs1252989	0.03692	4.55	0.1756	618	29	enet	0.067	0.00063	-0.3049	0.760427	Cerebellar.Hemisphere	1	0.978552
ENSG00000254415.3	19	51646800	51646801	0.503	rs4801882	2.65	rs7250849	0.22116	-5.96	0.0781	593	593	susie	0.24	1.4e-10	-0.3048	0.760528	Hippocampus	1	0.978641
ENSG00000119682.16	14	74713114	74713115	0.1785	rs8017852	-3.35	rs12323528	0.0981	4.77	-0.1324	341	341	susie	0.11	4.9e-06	-0.30472	0.7606	Nucleus.Accumbens	1	0.978653
ENSG00000132016.11	19	13906199	13906200	0.2303	rs4926293	-3.61	rs897790	0.18299	-6.59	0.28396	303	303	susie	0.22	6e-12	-0.304537	0.760719	Cerebellum	1	0.978653
ENSG00000114054.13	3	136250305	136250306	0.248	rs6799699	-3.86	rs9845457	0.13632	-5.19	1.2592	284	10	enet	0.14	1.5e-06	0.30447	0.76077	Putamen	1	0.978653
ENSG00000223797.5	3	40453328	40453329	0.191	rs9838815	2.92	rs4974040	0.0434	3.97	0.7018	338	15	enet	0.056	0.0019	0.30437	0.76084	Putamen	1	0.978653
ENSG00000212283.1	2	101273048	101273049	0.394	rs17654748	-3.62	rs13025261	0.17026	5.24	0.4103	401	401	susie	0.19	7e-07	0.304309	0.76089	Spine	1	0.978653
ENSG00000139428.11	12	109573873	109573874	0.1794	rs12305576	2.5	rs11836136	0.104816	-5.5	0.45902	440	440	susie	0.13	2.6e-07	-0.3043	0.7609	Cortex	1	0.978653
ENSG00000239704.10	17	15475727	15475728	0.4336	rs12937472	-2.69	rs4792617	0.109601	-5.67	-0.52294	409	13	lasso	0.15	6.2e-08	0.3043	0.7609	Cortex	1	0.978653
ENSG00000188895.11	17	40122297	40122298	0.3191	rs3152	2.74	rs2715554	0.020949	-4.65	-0.1951	305	305	susie	0.056	0.0019	0.3042	0.76097	Putamen	1	0.978653
ENSG00000157150.4	3	12159350	12159351	0.1748	rs308961	3.39	rs310746	0.071601	4.77	-0.01925	513	513	susie	0.075	8.4e-05	-0.30417	0.761	Cerebellum	1	0.978653
ENSG00000128228.4	22	21642260	21642261	0.275	rs8139423	2.42	rs7285864	0.0126	-3.54	0.71903	298	14	enet	0.05	0.0028	-0.3039	0.761	Frontal.Cortex	1	0.978653
ENSG00000260412.1	9	27944496	27944497	0.1815	rs10968196	3.1	rs10968144	0.038001	4.34	-0.5836	643	643	susie	0.042	0.006	-0.3047	0.761	Frontal.Cortex	1	0.978653
ENSG00000259954.1	16	27453392	27453393	0.3654	rs1615164	3.05	rs4787973	0.417537	-8.18	0.3028	519	519	susie	0.43	4.3e-20	-0.3036	0.761	Putamen	1	0.978653
ENSG00000231769.2	6	46129705	46129706	0.43	rs16873820	2.81	rs9395156	0.27744	6.47	-0.30416	501	1	top1	0.28	3.2e-11	-0.304159	0.76101	ACC	1	0.978653
ENSG00000231769.2	6	46129705	46129706	0.3673	rs16873820	2.81	rs9395156	0.330021	7.29	-0.30416	501	1	top1	0.33	2.2e-15	-0.3042	0.76101	Frontal.Cortex	1	0.978653
ENSG00000271817.2	4	158700690	158700691	0.22	rs12498310	-2.89	rs17843966	0.121778	4.97	-0.0317	271	10	enet	0.14	1.1e-06	0.30416	0.76101	Hypothalamus	1	0.978653
ENSG00000170074.19	5	177783397	177783398	0.461	rs2913838	2.73	rs7703727	0.26932	-6.22	0.2133	296	6	lasso	0.34	8.4e-11	-0.304	0.76111	Substantia.Nigra	1	0.978741
ENSG00000249476.1	5	109326368	109326369	0.3237	rs7710347	4.325	rs7708775	0.269	7.69	-0.38223	371	371	susie	0.3	1.4e-16	-0.30384	0.76125	Cerebellum	1	0.978823
ENSG00000163412.12	3	71753623	71753624	0.132	rs9878602	3.41	rs6804667	0.004332	-4.67	-0.94862	558	16	enet	0.06	2.6e-09	-0.30383	0.76126	Blood	1	0.978823
ENSG00000146038.11	6	24353622	24353623	0.3069	rs9689955	2.66	rs9379650	0.21473	-6.61	0.2654	600	600	susie	0.22	1.3e-11	-0.3038	0.761316	Cortex	1	0.978823
ENSG00000279329.1	19	34677580	34677581	0.1765	rs8103093	-3.4	rs8106730	0.01668	-3.97	-0.3205	414	6	lasso	0.057	0.0029	0.3037	0.76136	ACC	1	0.978823
ENSG00000076944.15	19	7636990	7636991	0.2597	rs4804233	2.68	rs6791	0.191329	-10.6	0.22807	445	18	enet	0.22	1.3e-31	-0.30368	0.761368	Blood	1	0.978823
ENSG00000253559.1	2	189764854	189764855	0.1607	rs12465339	2.86	rs1055091	0.12937	-4.9	0.29032	314	314	susie	0.13	5.9e-07	-0.3037	0.7614	Caudate	1	0.978823
ENSG00000174695.9	5	83077862	83077863	0.1978	rs17205951	-2.436	rs10473863	0.155	-5.76	-0.30357	415	1	top1	0.15	1.4e-08	0.30357	0.76145	Cerebellum	1	0.978823
ENSG00000000457.13	1	169894266	169894267	0.215	rs4656745	2.47	rs6683782	0.0584	-4.17	-0.3036	551	1	top1	0.058	0.0017	0.30357	0.761454	Hippocampus	1	0.978823
ENSG00000233175.2	17	45241733	45241734	0.6085	rs12150327	2.5	rs1133458	0.164311	-6.3	0.43372	256	21	enet	0.26	7.9e-12	-0.3035	0.76152	Cerebellar.Hemisphere	1	0.978823
ENSG00000006634.7	7	87876357	87876358	0.0406	rs6963254	2.9	rs13438394	0.012975	-4.29	0.303471	389	1	top1	0.013	0.0041	-0.30347	0.76153	Blood	1	0.978823
ENSG00000185404.16	2	230327183	230327184	0.2378	rs17273810	-2.74	rs11688362	0.08462	-5.12	-1.04732	477	9	lasso	0.11	6.2e-06	0.30333	0.7616	Caudate	1	0.978823
ENSG00000104341.16	8	97775056	97775057	0.3606	rs2061054	2.59	rs7815283	0.24727	-6.37	0.3432	512	2	lasso	0.26	4.2e-12	-0.3034	0.7616	Cerebellar.Hemisphere	1	0.978823
ENSG00000267082.1	19	11203627	11203628	0.2151	rs11085745	2.95	rs17678521	0.103218	-7.63	0.04348	385	385	susie	0.12	1.3e-17	-0.30335	0.761625	Blood	1	0.978823
ENSG00000113593.11	5	65563238	65563239	0.3233	rs6896574	2.41	rs33395	0.241547	7.29	0.36996	416	416	susie	0.27	5.4e-14	0.30326	0.761694	Nucleus.Accumbens	1	0.978823
ENSG00000185070.10	14	85530143	85530144	0.0993	rs12587710	-2.58	rs8003269	0.017941	-3.7	-0.0749	508	508	susie	0.046	0.002	-0.3032	0.7617	Cortex	1	0.978823
ENSG00000145730.20	5	102753980	102753981	0.4528	rs10077788	-2.921	rs1039623	0.39642	8.39	-0.00369	299	299	susie	0.45	3.8e-22	0.30314	0.76178	Cerebellar.Hemisphere	1	0.978823
ENSG00000112031.15	6	153002684	153002685	0.556	rs4391271	-3.51	rs502415	0.414839	8.53	0.3031	542	1	top1	0.41	9.4e-22	0.30308	0.76183	Caudate	1	0.978823
ENSG00000008838.19	17	40061214	40061215	0.1372	rs3152	2.74	rs3213762	0.126987	-8.51	-0.3031	302	1	top1	0.13	2.3e-18	0.30307	0.76184	Blood	1	0.978823
ENSG00000148600.14	10	84194634	84194635	0.1583	rs4332462	3.01	rs12774292	0.00555	4.02	0.98431	535	21	enet	0.055	0.00072	0.303	0.76186	Cerebellum	1	0.978823
ENSG00000128699.13	2	189783572	189783573	0.2893	rs12465339	2.86	rs2033870	0.26912	7.05	0.34921	311	311	susie	0.27	1.2e-13	0.30298	0.7619	Caudate	1	0.978823
ENSG00000107554.16	10	100009918	100009919	0.2194	rs11190310	-3.15	rs7896859	0.007924	3.96	0.8596	435	32	enet	0.064	0.00082	-0.302978	0.7619	Cerebellar.Hemisphere	1	0.978823
ENSG00000185433.8	21	25431700	25431701	0.19	rs1135638	-2.82	rs2829853	0.0508	-3.63	1.0515	346	20	enet	0.067	0.0014	-0.3029	0.762	ACC	1	0.978823
ENSG00000122729.18	9	32384602	32384603	0.3775	rs561683	-2.64	rs7874815	0.10171	4.65	1.2131	460	18	enet	0.15	1e-05	0.3024	0.762	Amygdala	1	0.978823
ENSG00000211678.2	22	22904849	22904850	0.1659	rs756632	-3.32	rs2854096	0.083753	-6.98	-0.30336	307	1	top1	0.084	1.9e-12	0.30336	0.762	Blood	1	0.978823
ENSG00000161180.10	22	21632715	21632716	0.202	rs8139423	2.42	rs2266959	0.05803	-4.15	-2.0819	296	296	susie	0.058	0.0014	0.3032	0.762	Frontal.Cortex	1	0.978823
ENSG00000280143.1	11	117206356	117206357	0.1946	rs603377	-2.86	rs8521	0.14915	-5.21	-0.2154	531	531	susie	0.15	3.5e-07	0.3032	0.762	Putamen	1	0.978823
ENSG00000160796.16	3	46979682	46979683	0.2842	rs2068099	1.91	rs4682844	0.177	5.69	-0.3442	290	290	susie	0.18	1.8e-08	-0.30282	0.762025	Cerebellar.Hemisphere	1	0.978823
ENSG00000242852.6	19	12513853	12513854	0.324	rs7248145	3.38	rs17469542	0.301493	7.03	0.3027	286	1	top1	0.3	5.8e-14	0.30271	0.76211	Cerebellar.Hemisphere	1	0.978846
ENSG00000242852.6	19	12513853	12513854	0.2675	rs7248145	3.38	rs17469542	0.177389	5.92	0.30271	286	1	top1	0.18	1.1e-09	0.302706	0.762114	Cerebellum	1	0.978846
ENSG00000253559.1	2	189764854	189764855	0.1596	rs12465339	2.86	rs2033870	0.09495	-4.64	0.34921	312	312	susie	0.14	5.7e-06	-0.30262	0.76218	ACC	1	0.978846
ENSG00000084110.10	12	95996364	95996365	0.2062	rs4762638	-2.98	rs7297245	0.0394	6.56	-0.85571	552	552	susie	0.11	1.6e-15	-0.30265	0.7622	Blood	1	0.978846
ENSG00000242553.1	21	37237403	37237404	0.189	rs2073357	2.74	rs2051399	0.004875	-3.92	0.9205	445	445	susie	0.0097	0.11	-0.3026	0.7622	Cerebellar.Hemisphere	1	0.978846
ENSG00000163606.10	3	112975121	112975122	0.2036	rs28365853	2.7	rs2649878	0.02117	3.5	-0.80974	456	456	susie	0.059	0.0025	-0.302199	0.7625	ACC	1	0.979185
ENSG00000179256.2	12	14814181	14814182	0.2385	rs3748303	2.58	rs2075268	0.050067	4.31	0.4175	368	29	enet	0.091	1.6e-05	0.302161	0.76253	Cerebellum	1	0.979185
ENSG00000253549.5	8	85464914	85464915	0.4719	rs987390	-3.36	rs11985733	0.22539	-6.37	-0.9123	186	186	susie	0.31	1.8e-14	-0.302	0.76263	Hypothalamus	1	0.979185
ENSG00000219665.8	19	11987616	11987617	0.1498	rs1035458	-2.82	rs10413462	0.143597	-5.3	-0.30197	312	1	top1	0.14	7.3e-08	0.30197	0.76267	Cortex	1	0.979185
ENSG00000267364.1	17	35313501	35313502	0.0565	rs3744357	2.96	rs883416	0.043626	-5.13	0.302	366	1	top1	0.044	3.8e-07	-0.30196	0.76268	Blood	1	0.979185
ENSG00000107566.13	10	100188296	100188297	0.1201	rs11190310	-3.15	rs1410079	0.076247	-4.15	-0.3019	393	1	top1	0.076	0.00037	0.3019	0.7627	Hippocampus	1	0.979185
ENSG00000146733.13	7	56051603	56051604	0.4556	rs13226516	-2.76	rs11982736	0.281956	7.07	0.0124	277	277	susie	0.32	1.1e-14	0.30193	0.76271	Hypothalamus	1	0.979185
ENSG00000235241.1	1	16889094	16889095	0.3416	rs11203367	2.636	rs149562	0.0836	-5.13	-0.49206	340	36	enet	0.17	5.5e-09	0.30192	0.762716	Cortex	1	0.979185
ENSG00000257815.5	12	70242892	70242893	0.2386	rs2717418	2.54	rs11609337	0.115395	5.1	0.24195	575	575	susie	0.13	2.6e-07	0.30179	0.76281	Cortex	1	0.979248
ENSG00000169884.13	12	48971762	48971763	0.2592	rs10400435	3.08	rs10875886	0.283057	-7.39	0.26118	330	330	susie	0.29	3.5e-15	-0.30173	0.76286	Cortex	1	0.979248
ENSG00000083544.13	13	60396456	60396457	0.243	rs7318027	-2.4	rs9592018	0.05787	-4.09	-1.1301	456	7	lasso	0.1	3.1e-05	0.3017	0.76286	Frontal.Cortex	1	0.979248
ENSG00000163597.14	17	76557765	76557766	0.3422	rs563079	2.92	rs3744050	0.149562	-5.16	-0.3016	507	1	top1	0.15	3.7e-07	0.30162	0.76294	Hypothalamus	1	0.979266
ENSG00000049089.13	1	40317293	40317294	0.1137	rs17412556	3.453	rs381231	0.0299	-5.03	-0.07807	416	16	enet	0.04	1.3e-06	-0.30125	0.763	Blood	1	0.979266
ENSG00000281831.1	6	29873782	29873783	0.6086	rs3129063	-2.68	rs2523405	0.27905	6.94	-0.357	41	41	susie	0.48	7.6e-24	-0.3019	0.763	Cerebellar.Hemisphere	1	0.979266
ENSG00000138028.15	2	27119114	27119115	0.219	rs11691585	2.93	rs1275532	0.05971	4.07	-0.60256	313	313	susie	0.11	0.00048	-0.301557	0.763	Substantia.Nigra	1	0.979266
ENSG00000043462.11	5	170298226	170298227	0.469	rs10475932	-3.07	rs9313511	-0.00945	-3.53	0.7594	748	748	susie	0.018	0.096	-0.3015	0.76307	Substantia.Nigra	1	0.9793
ENSG00000136444.9	17	50478799	50478800	0.2846	rs887377	2.6	rs9674937	0.094107	-4.97	1.01415	480	480	susie	0.11	3.5e-06	-0.30143	0.76309	Cortex	1	0.9793
ENSG00000115649.15	2	219177921	219177922	0.2944	rs6745489	-2.91	rs1043160	0.02465	-4.32	-0.625	370	370	susie	0.043	0.0029	0.30135	0.76315	Cortex	1	0.979309
ENSG00000136059.14	3	37988058	37988059	0.2426	rs169046	-2.57	rs11719578	0.172257	-5.85	0.59667	415	415	susie	0.17	1.9e-09	-0.30133	0.76316	Cerebellum	1	0.979309
ENSG00000113734.17	5	173144577	173144578	0.428	rs481221	-3.247	rs17662639	0.0902	-5.69	-0.44578	568	15	lasso	0.17	4e-09	0.3009	0.76349	Cerebellum	1	0.979657
ENSG00000279504.1	19	36114412	36114413	0.1926	rs7257383	3.24	rs1009381	0.16333	-5.68	0.5088	335	335	susie	0.17	1.4e-08	0.3009	0.763512	Caudate	1	0.979657
ENSG00000204525.16	6	31272104	31272105	0.6283	rs3131382	4.08	rs2523578	0.16344	6.16	0.467	204	33	enet	0.3	1.1e-13	-0.3009	0.763526	Frontal.Cortex	1	0.979657
ENSG00000188611.14	10	50248609	50248610	0.759	rs2574952	-2.4	rs4497350	0.53358	-8.56	-0.3967	299	5	enet	0.54	2.8e-24	0.30081	0.76356	ACC	1	0.979657
ENSG00000105219.8	19	40226689	40226690	0.1979	rs33933140	3.76	rs3760636	-0.004264	3.08	-0.8526	395	395	susie	0.028	0.017	-0.3008	0.7636	Caudate	1	0.979657
ENSG00000243429.1	3	125712138	125712139	0.2959	rs2305228	3.58	rs2922200	0.129	5.27	-0.2476	346	346	susie	0.16	1.2e-07	-0.3007	0.76362	Hypothalamus	1	0.979657
ENSG00000153317.14	8	130443659	130443660	0.3041	rs4128982	3.61	rs17210536	0.195117	6.18	-0.814	542	19	enet	0.21	2.7e-11	0.301	0.7638	Cortex	1	0.979814
ENSG00000026297.15	6	166957183	166957184	0.243	rs12663470	2.78	rs2236313	0.087804	5.41	0.2364	683	14	lasso	0.12	1.6e-06	0.30048	0.76381	Nucleus.Accumbens	1	0.979814
ENSG00000106258.13	7	99679997	99679998	0.1347	rs34312198	3.11	rs12705034	0.014989	4.01	-0.38318	312	312	susie	0.016	0.047	0.30033	0.763928	Cerebellum	1	0.979814
ENSG00000001561.6	6	46129992	46129993	0.2259	rs16873820	2.81	rs995564	0.149278	-10.02	-0.7857	504	32	enet	0.2	7.6e-29	0.30031	0.763941	Blood	1	0.979814
ENSG00000149582.15	11	118531197	118531198	0.1779	rs7937420	3.12	rs11216899	0.10901	-4.42	0.5412	441	441	susie	0.12	3.3e-05	-0.30018	0.764	ACC	1	0.979814
ENSG00000103522.15	16	27402161	27402162	0.3527	rs1615164	2.92	rs12922976	0.460018	-9.39	0.4079	506	506	susie	0.46	6.1e-27	-0.3003	0.764	Cerebellum	1	0.979814
ENSG00000149922.10	16	30091886	30091887	0.3068	rs4788415	-5.41	rs7202714	0.10409	-5.41	2.1305	225	5	lasso	0.19	3.4e-10	-0.2997	0.764	Cortex	1	0.979814
ENSG00000279207.1	17	58095671	58095672	0.2417	rs9901765	2.75	rs7225351	0.0749	5.08	0.1034	464	36	enet	0.15	4.1e-07	0.3002	0.76403	Frontal.Cortex	1	0.979814
ENSG00000119977.20	10	95694142	95694143	0.3299	rs12240292	-2.86	rs7908923	0.022586	-3.92	-0.625	503	14	lasso	0.071	0.0023	-0.3001	0.76406	Spine	1	0.979814
ENSG00000054356.13	2	219309647	219309648	0.3618	rs6745489	-2.91	rs11887718	0.279969	12.52	-0.53549	413	36	enet	0.29	3.2e-43	-0.30011	0.76409	Blood	1	0.979814
ENSG00000245384.1	4	104643010	104643011	0.15	rs13127473	2.91	rs582087	0.000956	4.17	0.546	321	321	susie	0.021	0.029	0.3	0.764178	Nucleus.Accumbens	1	0.979814
ENSG00000271931.1	6	89080666	89080667	0.1845	rs6454752	-2.99	rs12524474	0.064795	-4.07	0.3	401	1	top1	0.065	0.00078	-0.3	0.76418	Hypothalamus	1	0.979814
ENSG00000164010.13	1	42817123	42817124	0.5369	rs1999595	-2.81	rs12406279	0.296603	-6.99	0.27027	430	430	susie	0.3	8.3e-14	-0.29982	0.76432	Cerebellar.Hemisphere	1	0.979814
ENSG00000234222.6	1	145926618	145926619	0.0996	rs10494240	-2.09	rs11590105	0.024479	-3.72	-0.029	108	3	enet	0.035	0.0067	-0.29976	0.764359	Nucleus.Accumbens	1	0.979814
ENSG00000000457.13	1	169894266	169894267	0.2236	rs4656745	2.47	rs2205845	0.19692	5.7	0.29945	558	1	top1	0.2	5.5e-09	0.29945	0.7646	Putamen	1	0.979814
ENSG00000204767.3	5	169980739	169980740	0.288	rs10475932	-3.07	rs7720357	-0.008844	-3.23	-0.8095	683	683	susie	0.023	0.056	-0.29938	0.7647	Spine	1	0.979814
ENSG00000164010.13	1	42817123	42817124	0.4676	rs1999595	-2.81	rs12406279	0.322949	-7.51	0.27027	430	16	enet	0.33	1.9e-16	-0.29928	0.76472	Caudate	1	0.979814
ENSG00000226891.7	1	65002488	65002489	0.256	rs305578	-2.89	rs1011210	0.0876	-4.42	0.07957	451	33	enet	0.1	7.6e-05	0.29915	0.76482	ACC	1	0.979814
ENSG00000267612.1	19	9730852	9730853	0.1168	rs7250025	-3.84	rs10422772	0.020745	-4.04	-0.61152	341	341	susie	0.067	0.00025	0.2991	0.764876	Nucleus.Accumbens	1	0.979814
ENSG00000171530.13	5	77868779	77868780	0.1451	rs12655917	3.38	rs11954532	0.0406	-6.17	1.4103	461	461	susie	0.069	2e-10	-0.29896	0.76497	Blood	1	0.979814
ENSG00000273841.4	5	69369641	69369642	0.2468	rs2434349	-2.673	rs299075	0.06563	-4.48	-0.045292	227	30	enet	0.1	3.3e-05	-0.298954	0.764975	Frontal.Cortex	1	0.979814
ENSG00000184983.9	22	42090929	42090930	0.4644	rs743832	3.31	rs2142695	0.159278	9.64	0.925	347	6	lasso	0.22	5e-32	0.29878	0.765	Blood	1	0.979814
ENSG00000168116.13	6	57046531	57046532	0.247	rs7767082	2.52	rs1157713	0.14831	-5.09	-0.2985	250	1	top1	0.15	3.8e-07	0.29851	0.765	Cerebellar.Hemisphere	1	0.979814
ENSG00000225756.1	9	133657312	133657313	0.478	rs12115818	-2.86	rs2097628	0.024948	-3.86	-1.1978	586	10	lasso	0.084	0.002	0.2985	0.765	Substantia.Nigra	1	0.979814
ENSG00000064995.16	6	34888088	34888089	0.1338	rs2235569	2.34	rs4646949	0.019274	3.84	0.5139	369	369	susie	0.041	0.0065	0.2987	0.76514	Hypothalamus	1	0.979814
ENSG00000130943.6	22	46263354	46263355	0.287	rs1042311	2.94	rs9627295	0.13065	-5.23	-0.2987	465	1	top1	0.13	3e-07	0.298701	0.765168	Cortex	1	0.979814
ENSG00000130943.6	22	46263354	46263355	0.2441	rs1042311	2.94	rs9627295	0.200556	-6.23	-0.2987	465	1	top1	0.2	7e-11	0.298701	0.76517	Cerebellum	1	0.979814
ENSG00000170074.19	5	177783397	177783398	0.3889	rs2913838	2.73	rs7703727	0.239341	-5.62	0.2133	296	296	susie	0.25	4.5e-09	-0.2987	0.7652	Amygdala	1	0.979814
ENSG00000112280.15	6	70303082	70303083	0.349	rs9346362	-2.8	rs1321064	0.10211	-4.67	1.0423	478	478	susie	0.14	9.4e-08	-0.2986	0.76522	Cortex	1	0.979814
ENSG00000134779.14	18	36829215	36829216	0.198	rs12958534	-3.58	rs17748133	0.05201	4.27	-0.2985	431	1	top1	0.052	0.0081	-0.299	0.7653	Spine	1	0.979814
ENSG00000242593.5	7	124049131	124049132	0.4542	rs7784625	2.82	rs10224465	0.314075	-6.17	0.2985	393	1	top1	0.31	2.1e-11	-0.29851	0.76532	Amygdala	1	0.979814
ENSG00000168852.12	13	40921748	40921749	0.361	rs9549286	2.64	rs3783164	0.298887	-7.3	-0.52	329	329	susie	0.37	2.3e-17	0.2985	0.76532	Cerebellar.Hemisphere	1	0.979814
ENSG00000076067.12	12	56521928	56521929	0.1991	rs11172047	-2.78	rs3782235	0.154876	-5.53	-0.0727	303	10	enet	0.17	2.6e-09	-0.298445	0.76536	Cerebellum	1	0.979814
ENSG00000235109.7	6	28356270	28356271	0.6733	rs4713139	-4.13	rs12663002	0.0985	5.56	0.2471	373	55	enet	0.22	5.5e-12	0.2984	0.765405	Cerebellum	1	0.979814
ENSG00000274487.1	17	38257151	38257152	0.2604	rs7502205	2.89	rs8066255	0.083	4.7	0.2983	193	1	top1	0.083	7.5e-05	0.298333	0.76545	Caudate	1	0.979814
ENSG00000168016.13	3	36945056	36945057	0.1805	rs17810754	-3.66	rs11707751	-0.003921	-3.17	-0.792793	395	395	susie	0.012	0.079	0.2983	0.76546	Caudate	1	0.979814
ENSG00000064547.13	19	19628929	19628930	0.169	rs3794995	-2.34	rs11667828	0.056775	4.46	-0.5607	343	343	susie	0.059	0.0013	-0.29829	0.76548	Cerebellar.Hemisphere	1	0.979814
ENSG00000170632.13	7	103074880	103074881	0.553	rs10228495	-2.38	rs7785272	0.092501	-4.33	0.7853	241	241	susie	0.12	0.00021	-0.2983	0.76548	Substantia.Nigra	1	0.979814
ENSG00000262165.2	17	4807012	4807013	0.3585	rs1046368	-2.96	rs11654690	0.29734	-6.7	-0.28018	435	435	susie	0.3	2.8e-12	0.29831	0.7655	ACC	1	0.979814
ENSG00000250012.1	3	126084304	126084305	0.1639	rs2305228	3.58	rs12495947	0.0186	-4.24	-0.3235	463	463	susie	0.02	0.032	0.29825	0.76551	Nucleus.Accumbens	1	0.979814
ENSG00000248677.1	5	6707710	6707711	0.4786	rs1995038	-2.73	rs12522757	0.04491	-4.29	-0.66667	626	626	susie	0.069	0.00053	0.29823	0.76552	Cerebellar.Hemisphere	1	0.979814
ENSG00000014914.20	1	149936866	149936867	0.1779	rs471738	2.86	rs973374	-0.001555	3.12	-1.181	137	137	susie	0.0058	0.15	0.2982	0.765547	Cerebellum	1	0.979814
ENSG00000141569.10	17	75897002	75897003	0.3735	rs3643	-2.63	rs9302994	0.114944	5.33	-0.0345	388	388	susie	0.15	3.8e-07	-0.29819	0.76555	Putamen	1	0.979814
ENSG00000171084.15	3	125916619	125916620	0.4806	rs2305228	3.58	rs2971253	0.216502	6.11	-0.15	409	38	enet	0.25	3.9e-11	-0.29817	0.76558	Hippocampus	1	0.979814
ENSG00000105479.15	19	48320810	48320811	0.2102	rs4801737	4.56	rs275838	0.116988	-5.65	-0.52368	505	5	enet	0.12	1.3e-06	0.2982	0.765585	Nucleus.Accumbens	1	0.979814
ENSG00000196652.11	7	99504650	99504651	0.0935	rs17277546	2.51	rs10270917	0.039367	5.02	-0.5416	308	8	enet	0.08	0.00019	-0.29811	0.76562	Frontal.Cortex	1	0.979814
ENSG00000112159.11	6	89819722	89819723	0.0472	rs6913036	3.39	rs3211	0.00816	4.29	-0.5306	428	428	susie	0.024	0.00013	-0.29805	0.765668	Blood	1	0.979814
ENSG00000152061.23	1	174159409	174159410	0.238	rs12724767	-1.85	rs6695327	0.109	4.31	0.2979	275	1	top1	0.11	2.3e-05	0.29793	0.765753	Hippocampus	1	0.979814
ENSG00000065600.12	1	212414900	212414901	0.3209	rs2271148	-3.26	rs351393	0.20976	-6.74	0.35759	467	31	enet	0.25	2e-12	-0.29792	0.76576	Caudate	1	0.979814
ENSG00000050327.14	7	144355287	144355288	0.4554	rs11505615	-2.26	rs720475	0.205	6.51	0.4092	338	338	susie	0.22	7.9e-11	0.29789	0.765787	Caudate	1	0.979814
ENSG00000215483.9	13	40535806	40535807	0.373	rs4280108	3.3	rs12865243	-0.003834	3.53	-1.3463	483	35	enet	0.035	0.012	-0.297822	0.7658	Putamen	1	0.979814
ENSG00000163704.11	3	9952393	9952394	0.0696	rs263413	-3.38	rs9878047	0.048466	-6.37	-0.265625	495	495	susie	0.059	3.5e-09	0.29786	0.76581	Blood	1	0.979814
ENSG00000119636.15	14	74019399	74019400	0.1805	rs8017852	-3.35	rs7153587	0.089779	4.78	-0.80792	394	22	enet	0.12	2e-06	0.2978	0.76584	Caudate	1	0.979814
ENSG00000250506.7	17	76000905	76000906	0.5402	rs3643	-2.63	rs2069528	0.292002	-7.16	-0.4219	403	28	enet	0.34	7.8e-16	0.29779	0.76586	Hypothalamus	1	0.979814
ENSG00000141179.13	17	55750978	55750979	0.096	rs8079703	-3.04	rs2960070	0.044911	-6.71	-0.1404	506	506	susie	0.061	2.1e-09	0.29777	0.76588	Blood	1	0.979814
ENSG00000157851.16	2	26847746	26847747	0.1478	rs11691585	2.93	rs3885083	0.087228	4.34	0.2909	379	379	susie	0.11	0.00018	0.29772	0.7659	Amygdala	1	0.979814
ENSG00000250565.6	2	46542556	46542557	0.599	rs6720535	3.48	rs1868844	0.18832	5.78	-0.46702	671	671	susie	0.21	1e-10	-0.29776	0.7659	Caudate	1	0.979814
ENSG00000078304.19	14	101761797	101761798	0.354	rs9324033	-2.97	rs1190725	-0.001239	-3.56	-2.0332	355	30	enet	0.027	0.015	0.2978	0.7659	Cortex	1	0.979814
ENSG00000278845.4	17	38297022	38297023	0.2635	rs7502205	2.89	rs8066255	0.138507	5.87	0.3269	188	5	lasso	0.19	4.3e-10	0.29772	0.76592	Cerebellum	1	0.979814
ENSG00000148942.14	11	26723426	26723427	0.5159	rs4923428	3.39	rs12278745	0.330899	7.58	0.2975	537	1	top1	0.33	9.3e-17	0.2975	0.766	Caudate	1	0.979814
ENSG00000149295.13	11	113475388	113475389	0.3457	rs12575544	3.35	rs2363549	0.04457	-4.27	0.9318	514	20	enet	0.086	2.6e-05	0.29809	0.766	Cerebellum	1	0.979814
ENSG00000038532.14	16	10944487	10944488	0.2171	rs408665	-2.7	rs7184491	0.065435	-4.25	0.2974	558	1	top1	0.065	0.00023	-0.2974	0.766	Cerebellum	1	0.979814
ENSG00000148942.14	11	26723426	26723427	0.3815	rs4923428	3.39	rs12278745	0.2486	6.92	0.2975	537	537	susie	0.25	2.8e-13	0.2975	0.766	Nucleus.Accumbens	1	0.979814
ENSG00000148942.14	11	26723426	26723427	0.5209	rs4923428	3.4	rs12278745	0.33306	7.22	0.2975	536	536	susie	0.34	1.8e-15	0.2975	0.766	Putamen	1	0.979814
ENSG00000148300.11	9	133418095	133418096	0.1936	rs7025782	-3.1	rs10901263	0.01713	-4.02	0.5089	572	31	enet	0.031	0.017	-0.297746	0.766	Putamen	1	0.979814
ENSG00000152422.15	5	83077497	83077498	0.2997	rs17205951	-2.44	rs2974445	0.224733	-6.61	0.1508	410	410	susie	0.24	8.1e-12	-0.297555	0.76604	Caudate	1	0.979814
ENSG00000254333.1	5	150485298	150485299	0.3908	rs3776081	3.295	rs17726577	0.21888	6.42	-0.203704	483	483	susie	0.24	4.3e-11	-0.297487	0.766094	Frontal.Cortex	1	0.979814
ENSG00000230286.1	2	27009806	27009807	0.213	rs11691585	2.93	rs12615509	-0.00381	-3.27	-0.1391	347	33	enet	0.054	0.0073	0.297472	0.76611	Spine	1	0.979814
ENSG00000113593.11	5	65563238	65563239	0.341	rs6896574	2.41	rs460262	0.28752	5.53	0.2973	416	1	top1	0.29	5.4e-09	0.2973	0.7662	Substantia.Nigra	1	0.979814
ENSG00000136457.9	17	50468965	50468966	0.6274	rs887377	2.57	rs2290862	0.174139	-7.14	0.8929	477	477	susie	0.41	2e-23	0.29722	0.7663	Cerebellum	1	0.979814
ENSG00000112941.13	5	6713006	6713007	0.3634	rs1995038	-2.73	rs28363343	0.0185	4.94	0.4039	621	621	susie	0.13	1.8e-07	0.29716	0.76635	Cerebellum	1	0.979814
ENSG00000233175.2	17	45241733	45241734	0.5134	rs12150327	2.5	rs1552458	0.068596	4.77	-0.032	256	24	enet	0.21	1.2e-09	-0.29714	0.76636	Hypothalamus	1	0.979814
ENSG00000104973.16	19	49818278	49818279	0.2136	rs892149	-4.44	rs4802602	0.01931	3.29	-0.7857	355	355	susie	0.041	0.01	-0.2971	0.76637	ACC	1	0.979814
ENSG00000140463.13	15	72686178	72686179	0.2864	rs17753089	2.49	rs11637927	0.16289	9.76	0.2743	275	275	susie	0.17	5e-24	0.29709	0.7664	Blood	1	0.979814
ENSG00000124532.14	6	24402907	24402908	0.528	rs9689955	2.66	rs3827640	0.205	5.48	-0.2895	598	598	susie	0.27	2.4e-09	-0.2971	0.76641	Spine	1	0.979814
ENSG00000002919.14	17	48103356	48103357	0.2617	rs7207826	3.3	rs1468270	0.084868	-4.8	-0.1594	445	445	susie	0.13	3e-06	0.29702	0.76645	Putamen	1	0.979814
ENSG00000284167.1	2	143100611	143100612	0.081	rs6430007	-3.38	rs7560037	0.055665	-5.91	1.50685	374	7	enet	0.057	6e-09	-0.29698	0.766479	Blood	1	0.979814
ENSG00000203778.7	6	112087598	112087599	0.623	rs17072986	-3.53	rs2345804	0.258	5.23	-0.2679	498	14	enet	0.26	4e-08	-0.297	0.76649	Substantia.Nigra	1	0.979814
ENSG00000121005.8	8	74984514	74984515	0.1209	rs41318744	-2.93	rs4472488	0.00461	-3.64	-0.8333	375	375	susie	0.022	0.027	0.29691	0.76654	Nucleus.Accumbens	1	0.979814
ENSG00000087076.8	19	48836677	48836678	0.0705	rs2303147	-3.22	rs8110220	0.076065	-6.65	0.29688	415	1	top1	0.076	2e-11	-0.29688	0.766562	Blood	1	0.979814
ENSG00000087076.8	19	48836677	48836678	0.321	rs2303147	-3.22	rs8110220	0.245022	-6.72	0.2969	415	1	top1	0.25	3.1e-12	-0.2969	0.766562	Caudate	1	0.979814
ENSG00000131944.9	19	32972208	32972209	0.2097	rs358550	-3.6	rs3764633	0.134089	-5.1	-0.2968	444	1	top1	0.13	4.7e-07	0.2968	0.766639	Caudate	1	0.979814
ENSG00000176268.5	13	40863901	40863902	0.3522	rs9549286	2.64	rs7318768	0.303859	-7.64	-0.4167	351	21	enet	0.33	2.1e-17	0.2967	0.7667	Nucleus.Accumbens	1	0.979814
ENSG00000273240.1	2	189764455	189764456	0.2325	rs12465339	2.86	rs1233284	0.23475	-6.72	0.30399	314	314	susie	0.24	6.3e-12	-0.29655	0.7668	Caudate	1	0.979814
ENSG00000102780.16	13	42040035	42040036	0.0744	rs9525613	3.56	rs976100	0.063149	-6.34	-0.2965	502	1	top1	0.063	1e-09	0.2965	0.76682	Blood	1	0.979814
ENSG00000152527.13	2	43637272	43637273	0.0763	rs9749684	-2.95	rs6544678	0.022624	5.2	-1.10659	474	15	enet	0.043	4.7e-07	-0.29654	0.76682	Blood	1	0.979814
ENSG00000176358.15	17	49844156	49844157	0.0699	rs7221489	-3.98	rs4794061	0.030878	5.36	0.5027	419	419	susie	0.033	9.2e-06	0.29646	0.76688	Blood	1	0.979814
ENSG00000241186.9	3	46574533	46574534	0.3093	rs4682810	1.98	rs12637699	0.284025	5.38	0.2964	374	1	top1	0.28	6.9e-09	0.2964	0.7669	Substantia.Nigra	1	0.979814
ENSG00000278129.1	19	58278950	58278951	0.4573	rs1867726	-3.15	rs260503	0.155303	6.29	-0.05139	348	43	enet	0.21	2.1e-11	-0.296363	0.766953	Cerebellum	1	0.979814
ENSG00000134207.14	1	114153918	114153919	0.237	rs486755	2.9	rs2432	0.00134	-3.03	0.1864	447	447	susie	0.039	0.0088	-0.2963	0.766998	Hippocampus	1	0.979814
ENSG00000168014.16	11	74171097	74171098	0.1236	rs1280350	-2.6	rs1626521	0.036475	-3.92	-0.2623	404	3	lasso	0.078	0.00012	0.2966	0.767	Caudate	1	0.979814
ENSG00000170921.15	17	63009555	63009556	0.1205	rs10506521	-3.9	rs8072812	0.074934	6.61	-0.2287	254	23	enet	0.087	7.4e-13	-0.29627	0.76702	Blood	1	0.979814
ENSG00000278730.1	17	68127329	68127330	0.3122	rs2286916	-2.34	rs7210299	0.22942	-6.63	0.31048	320	320	susie	0.24	1.7e-12	-0.29624	0.76704	Cortex	1	0.979814
ENSG00000166750.9	17	35243035	35243036	0.2947	rs3744357	2.96	rs883416	0.190765	6.15	0.29614	375	1	top1	0.19	3.8e-10	0.29614	0.76712	Cortex	1	0.979814
ENSG00000182109.7	1	39546186	39546187	0.1871	rs495879	3.15	rs4660669	0.004608	4.49	0.4627	374	374	susie	0.023	0.023	0.29609	0.767159	Nucleus.Accumbens	1	0.979814
ENSG00000106603.18	7	43729716	43729717	0.259	rs17172180	2.96	rs849172	0.127937	-5.77	-0.4286	412	412	susie	0.13	3.7e-07	0.296	0.76722	Nucleus.Accumbens	1	0.979814
ENSG00000163597.14	17	76557765	76557766	0.4916	rs563079	2.92	rs3744050	0.354199	14.07	-0.296	508	1	top1	0.35	5.5e-55	-0.29598	0.76725	Blood	1	0.979814
ENSG00000181016.9	7	112481017	112481018	0.2007	rs13232973	2.66	rs6966318	0.093507	5.15	0.2037	407	407	susie	0.094	1.7e-05	0.296	0.76726	Nucleus.Accumbens	1	0.979814
ENSG00000270083.1	22	42090027	42090028	0.4692	rs743832	3.31	rs2142695	0.12517	5.82	0.925	346	26	enet	0.2	3e-09	-0.29566	0.76749	Cerebellar.Hemisphere	1	0.979814
ENSG00000068885.14	3	160399272	160399273	0.2624	rs4680560	2.91	rs7624902	0.014342	-3.64	1.5259	374	374	susie	0.036	0.033	-0.2956	0.7675	Substantia.Nigra	1	0.979814
ENSG00000161551.14	19	51887975	51887976	0.461	rs10421191	2.96	rs7256036	0.15147	-5.21	-0.2956	616	1	top1	0.15	5.1e-07	0.2956	0.767513	Hippocampus	1	0.979814
ENSG00000116406.18	1	184754912	184754913	0.227	rs17313374	-2.26	rs2001270	-0.00553	-3.09	-0.4276	423	423	susie	0.04	0.0079	0.29562	0.767517	Hippocampus	1	0.979814
ENSG00000116406.18	1	184754912	184754913	0.2256	rs17313374	-2.263	rs234651	0.0643	-5.46	-0.27434	424	424	susie	0.13	4.4e-07	0.2956	0.767535	Cortex	1	0.979814
ENSG00000182093.14	21	39380243	39380244	0.393	rs9680113	3.05	rs2836999	0.241342	-6.22	0.3707	646	646	susie	0.24	3.4e-11	-0.2955	0.7676	Cerebellar.Hemisphere	1	0.979814
ENSG00000166268.10	12	69825303	69825304	0.372	rs710765	2.86	rs710709	0.273713	7.25	-0.1717	545	10	lasso	0.31	2.8e-14	-0.29544	0.76766	Frontal.Cortex	1	0.979814
ENSG00000178852.15	17	47323289	47323290	0.1568	rs10514934	2.54	rs11867253	0.093687	-7.35	-0.3578	346	346	susie	0.11	3.2e-16	0.29538	0.7677	Blood	1	0.979814
ENSG00000134490.13	18	23437960	23437961	0.354	rs2565017	-2.87	rs7241000	0.112475	-6.16	0.9824	346	346	susie	0.26	8.2e-14	0.29542	0.7677	Cortex	1	0.979814
ENSG00000284526.1	17	76569790	76569791	0.2404	rs563079	2.95	rs11077835	0.094775	-7.51	-0.0147	509	21	enet	0.14	1.6e-19	-0.29535	0.76773	Blood	1	0.979814
ENSG00000184470.20	22	19941991	19941992	0.536	rs5993743	-3.2	rs8141610	0.36518	-8.49	0.3875	565	9	lasso	0.4	4.2e-22	-0.295208	0.767835	Cortex	1	0.979814
ENSG00000176593.7	19	58002060	58002061	0.5405	rs36057771	-3.06	rs4801538	0.429364	8.87	-0.2952	448	1	top1	0.43	4.8e-24	-0.2952	0.76784	Cortex	1	0.979814
ENSG00000034533.11	3	131027648	131027649	0.1301	rs3732503	-3.03	rs1061483	0.004915	-3.39	-0.043093	337	337	susie	0.021	0.031	-0.2952	0.76788	Caudate	1	0.979814
ENSG00000087301.8	14	52552521	52552522	0.201	rs10130056	-2.38	rs1957382	0.00991	3.54	1.1726	429	429	susie	0.031	0.022	-0.29517	0.7679	ACC	1	0.979814
ENSG00000185917.13	21	36079388	36079389	0.3064	rs743426	-2.61	rs4817761	0.146263	-6.01	0.2203	502	7	lasso	0.17	4.9e-09	-0.2951	0.7679	Cortex	1	0.979814
ENSG00000249664.1	5	83013108	83013109	0.4256	rs16900376	-2.1	rs4266384	0.27605	7.06	-0.28571	394	394	susie	0.28	4.8e-13	-0.29509	0.7679	Hypothalamus	1	0.979814
ENSG00000274712.1	17	68205488	68205489	0.0968	rs9903979	-2.32	rs9901769	0.03071	5.29	0.2951	345	1	top1	0.031	1.9e-05	0.29508	0.76793	Blood	1	0.979814
ENSG00000100577.18	14	77320884	77320885	0.2164	rs7151685	-3.68	rs2193594	0.183607	5.75	0.29508	541	1	top1	0.18	2.7e-09	0.2951	0.76793	Caudate	1	0.979814
ENSG00000100577.18	14	77320884	77320885	0.3118	rs7151685	-3.68	rs2193594	0.23743	7.03	0.2951	541	1	top1	0.24	8e-13	0.2951	0.76793	Cerebellum	1	0.979814
ENSG00000180914.10	3	8769627	8769628	0.4016	rs17049532	-2.62	rs237897	0.167585	4.91	0.29496	732	1	top1	0.17	4.9e-07	0.294957	0.768	ACC	1	0.979814
ENSG00000100012.11	22	30472048	30472049	0.2752	rs9609078	-2.47	rs5753152	0.257385	12.01	-0.06239	445	25	enet	0.28	5.9e-42	0.29513	0.768	Blood	1	0.979814
ENSG00000160282.13	21	46155566	46155567	0.6295	rs17182739	-2.94	rs4818826	0.26926	-7.55	0.146	496	22	enet	0.29	1.1e-14	-0.295	0.768	Caudate	1	0.979814
ENSG00000164385.8	6	2634602	2634603	0.413	rs9405578	3.33	rs6904013	0.17079	-5.45	-0.0857	588	588	susie	0.17	3.9e-08	0.29455	0.768	Cerebellar.Hemisphere	1	0.979814
ENSG00000265566.2	11	57528364	57528365	0.1735	rs11606597	3.39	rs2729371	0.13669	5.45	0.2683	379	379	susie	0.15	4.1e-07	0.29524	0.768	Hippocampus	1	0.979814
ENSG00000164978.17	9	34329505	34329506	0.5648	rs10972084	3.1	rs10971957	0.38473	-8.49	-0.51263	342	37	enet	0.44	2.8e-24	0.2952	0.768	Nucleus.Accumbens	1	0.979814
ENSG00000267342.1	17	75897059	75897060	0.2334	rs3643	-2.63	rs6501843	0.091356	-5.22	-0.41379	388	388	susie	0.11	8.5e-06	0.295	0.76801	Cerebellar.Hemisphere	1	0.979814
ENSG00000228486.10	2	97664216	97664217	0.1167	rs10520549	-2.26	rs298913	0.013501	4.22	1.21356	143	40	enet	0.04	1.1e-06	-0.29495	0.768034	Blood	1	0.979814
ENSG00000153113.23	5	96525266	96525267	0.4275	rs6882366	-4.46	rs152005	0.320111	7.55	0.2949	462	1	top1	0.32	3.7e-16	0.294872	0.76809	Caudate	1	0.979814
ENSG00000153113.23	5	96525266	96525267	0.5135	rs6882366	-4.46	rs152005	0.339781	8.25	0.29487	461	1	top1	0.34	2.9e-18	0.29487	0.76809	Cortex	1	0.979814
ENSG00000273448.1	7	67333046	67333047	0.1922	rs12535529	-3.52	rs4140689	0.118693	4.93	-0.1587	363	363	susie	0.12	7.7e-07	0.29487	0.768094	Cortex	1	0.979814
ENSG00000213523.10	5	140558251	140558252	0.308	rs2436396	-2.32	rs1019933	0.19902	-6.36	0.11174	329	329	susie	0.23	1.5e-10	-0.29492	0.7681	Hypothalamus	1	0.979814
ENSG00000154310.16	3	171460407	171460408	0.3113	rs2291900	-2.63	rs2172390	-0.007329	-3.57	0.8329	452	9	lasso	0.036	0.033	-0.2948	0.7681	Substantia.Nigra	1	0.979814
ENSG00000279161.1	19	46639160	46639161	0.0831	rs10401422	3.26	rs11083840	0.067476	-6.72	0.19643	360	360	susie	0.072	8e-11	-0.29483	0.768122	Blood	1	0.979814
ENSG00000158161.15	1	28088695	28088696	0.6824	rs28988897	-3.55	rs11247734	0.409793	8.63	0.03308	253	38	enet	0.47	2.6e-23	0.2948	0.76815	Cerebellar.Hemisphere	1	0.979814
ENSG00000122678.16	7	44082539	44082540	0.2788	rs2075069	2.67	rs17551738	0.152314	5.47	-0.2947	350	1	top1	0.15	3.4e-08	-0.2947	0.76819	Nucleus.Accumbens	1	0.979814
ENSG00000228701.1	10	91798290	91798291	0.3154	rs4933212	2.73	rs2066276	0.346579	6.7	-0.3732	302	302	susie	0.35	1.4e-12	-0.2946	0.76827	Spine	1	0.979814
ENSG00000137601.16	4	169612628	169612629	0.2427	rs17054997	2.79	rs10520157	0.138353	5.34	0.5836	338	338	susie	0.14	1.1e-06	0.2946	0.7683	Putamen	1	0.979814
ENSG00000125779.21	20	3888868	3888869	0.1613	rs6076666	3.7	rs6084547	0.00582	4.49	-0.0952	559	559	susie	0.025	0.019	-0.2945	0.76835	Cortex	1	0.979814
ENSG00000280423.1	6	2561946	2561947	0.3612	rs9405578	3.33	rs160664	-0.005868	4.08	-0.3393	585	13	lasso	0.0088	0.13	-0.29449	0.7684	Hippocampus	1	0.979814
ENSG00000146221.9	6	44297687	44297688	0.2063	rs9369482	-2.93	rs325001	0.08201	4.87	-0.3399	557	557	susie	0.094	1.4e-05	-0.2944	0.768436	Cortex	1	0.979814
ENSG00000101350.7	20	32277663	32277664	0.1693	rs6087786	-3.16	rs2295764	0.00697	3.3	0.75844	324	18	enet	0.028	0.015	-0.29427	0.7685	Caudate	1	0.979814
ENSG00000204963.5	5	140834247	140834248	0.1637	rs3776096	-3.08	rs1042184	0.12064	-5.6	0.09091	377	21	enet	0.21	4.9e-11	0.29434	0.7685	Cortex	1	0.979814
ENSG00000214491.8	22	30546681	30546682	0.583	rs9609078	-2.62	rs2899151	0.22276	-6.51	0.04649	427	37	enet	0.33	1.7e-17	-0.294299	0.76853	Cortex	1	0.979814
ENSG00000031081.10	3	119294372	119294373	0.1767	rs747001	2.88	rs6780684	0.064059	4.14	-0.294278	508	1	top1	0.064	0.00047	-0.2943	0.76855	Caudate	1	0.979814
ENSG00000253138.5	8	66192092	66192093	0.155	rs6472227	3.1	rs10109794	0.052327	3.81	-0.2943	333	1	top1	0.052	0.0011	-0.294	0.7686	Cortex	1	0.979814
ENSG00000244137.1	1	230795491	230795492	0.441	rs16851934	3.28	rs6667160	0.00061	3.82	-0.286419	648	10	lasso	0.11	0.00016	0.294209	0.7686	Spine	1	0.979814
ENSG00000251432.6	4	128292750	128292751	0.1365	rs3733261	-2.37	rs11737026	-0.003655	-3.67	-0.0312	290	290	susie	0.015	0.056	-0.29419	0.76861	Cortex	1	0.979814
ENSG00000262006.1	17	50910231	50910232	0.3039	rs1558254	-2.35	rs9303568	0.13261	5.43	-0.36755	412	412	susie	0.16	1.9e-07	-0.2941	0.76869	Cerebellar.Hemisphere	1	0.979814
ENSG00000136448.11	17	45051661	45051662	0.2941	rs12150327	2.5	rs6503415	0.11072	-5.32	1.0364	329	45	enet	0.14	6.2e-07	-0.29408	0.76869	Frontal.Cortex	1	0.979814
ENSG00000205763.13	7	32943175	32943176	0.4011	rs1868776	-2.98	rs17469596	0.05738	-4.68	0.31589	329	6	lasso	0.078	0.00027	-0.29408	0.7687	Putamen	1	0.979814
ENSG00000087076.8	19	48836677	48836678	0.6044	rs2303147	-3.22	rs8110220	0.453058	-9.27	0.29688	415	415	susie	0.46	3.2e-26	-0.294	0.768724	Nucleus.Accumbens	1	0.979814
ENSG00000259429.5	15	82355141	82355142	0.1363	rs8029884	4.26	rs1045508	0.01528	3.81	0.29404	328	1	top1	0.015	0.067	0.29404	0.768727	Hypothalamus	1	0.979814
ENSG00000056736.9	3	53846579	53846580	0.5016	rs667217	2.87	rs893367	0.246	6.41	-0.2101	504	34	enet	0.25	1.8e-11	-0.29391	0.768827	Cerebellar.Hemisphere	1	0.979814
ENSG00000188611.14	10	50248609	50248610	0.8494	rs2574952	-2.39	rs4497350	0.59684	-10.45	-0.37439	299	13	enet	0.66	1.2e-44	0.2939	0.768833	Cortex	1	0.979814
ENSG00000071967.11	2	171522246	171522247	0.4649	rs6433319	2.66	rs960748	0.204884	-6.76	0.02402	359	8	enet	0.34	5.1e-18	-0.29385	0.76887	Nucleus.Accumbens	1	0.979814
ENSG00000144909.7	3	125595089	125595090	0.1573	rs3772214	-2.39	rs9838753	0.03703	-4.05	-1.2941	353	9	lasso	0.073	0.0017	0.29385	0.7689	Amygdala	1	0.979814
ENSG00000141294.9	17	47831626	47831627	0.6601	rs16949318	2.84	rs12602461	0.165131	-6.91	0.621	383	383	susie	0.42	3e-24	-0.29379	0.76892	Cerebellum	1	0.979814
ENSG00000186020.12	19	36589700	36589701	0.1519	rs2285745	-3.26	rs1673087	0.069176	-4.57	0.29379	303	1	top1	0.069	0.00019	-0.29379	0.76892	Cortex	1	0.979814
ENSG00000186020.12	19	36589700	36589701	0.2617	rs2285745	-3.26	rs1673087	0.128	-4.69	0.29379	303	1	top1	0.13	2.6e-06	-0.29379	0.76892	Frontal.Cortex	1	0.979814
ENSG00000138600.9	15	50765807	50765808	0.2868	rs12923	2.94	rs11635825	0.12554	-5.18	-0.6516	401	30	enet	0.13	3e-06	0.29377	0.76893	Cerebellar.Hemisphere	1	0.979814
ENSG00000137513.9	11	78574873	78574874	0.3888	rs541710	2.75	rs4945300	0.33485	-6.91	0.2111	453	453	susie	0.34	1.1e-13	-0.29395	0.769	ACC	1	0.979814
ENSG00000122696.13	9	37904352	37904353	0.4607	rs10814639	-3.8	rs7873455	0.383128	7.26	-0.2987	523	523	susie	0.38	7.3e-16	-0.2938	0.769	ACC	1	0.979814
ENSG00000225217.1	1	161606290	161606291	0.3608	rs12097926	2.698	rs12142755	0.0209	-5.96	0.4115	449	45	enet	0.15	1.8e-21	0.293395	0.769	Blood	1	0.979814
ENSG00000165269.12	9	33402681	33402682	0.3903	rs864427	-4.02	rs17251987	0.361681	8.2	0.2745	403	403	susie	0.36	9.1e-20	0.29402	0.769	Cortex	1	0.979814
ENSG00000100284.20	22	35299274	35299275	0.33	rs12159254	3.71	rs138780	0.0336	4.08	-0.05634	599	8	lasso	0.047	0.0037	0.2931	0.769	Frontal.Cortex	1	0.979814
ENSG00000137513.9	11	78574873	78574874	0.31	rs541710	2.74	rs7936011	0.14888	-5.05	0.3512	454	15	enet	0.19	1.4e-08	-0.29379	0.769	Hippocampus	1	0.979814
ENSG00000164924.17	8	100953387	100953388	0.2665	rs745346	3.12	rs3134360	0.0768	4.25	0.2936	472	1	top1	0.077	0.00031	0.2936	0.769	Putamen	1	0.979814
ENSG00000225434.2	9	72305429	72305430	0.487	rs10869148	4.3	rs4745183	0.40388	6.83	-0.2931	363	1	top1	0.4	1.4e-14	-0.2931	0.769	Spine	1	0.979814
ENSG00000271761.1	6	57903147	57903148	0.1078	rs1936268	-1.62	rs13340477	0.034836	3.45	0.19403	99	3	lasso	0.049	0.0031	-0.2936	0.76906	Frontal.Cortex	1	0.979814
ENSG00000156469.8	8	96261609	96261610	0.1952	rs261565	-2.52	rs6997073	0.07011	-4.32	-0.2708	502	3	lasso	0.073	0.00039	0.2936	0.76909	Hypothalamus	1	0.979814
ENSG00000180767.9	3	126524282	126524283	0.2885	rs2305228	3.58	rs7613347	0.225089	-5.12	-1.0175	536	2	lasso	0.23	2.3e-07	0.2935	0.7691	Substantia.Nigra	1	0.979814
ENSG00000002919.14	17	48103356	48103357	0.2088	rs7207826	3.3	rs2109984	0.254394	-12.16	-0.3778	446	446	susie	0.26	7.5e-38	0.29346	0.76917	Blood	1	0.979814
ENSG00000164463.12	5	173056351	173056352	0.3214	rs7714152	3.109	rs255293	0.0556	-4.11	1.52459	557	45	enet	0.082	4e-05	-0.29346	0.76917	Cerebellum	1	0.979814
ENSG00000180929.5	3	51955313	51955314	0.3622	rs7620081	3.16	rs2878549	0.009078	-3.51	-0.71923	231	29	enet	0.059	0.0016	-0.29345	0.76918	Hippocampus	1	0.979814
ENSG00000240875.5	3	156817061	156817062	0.3798	rs9289977	2.46	rs7651446	-0.002697	-3.51	0.3	443	43	enet	0.046	0.012	0.2934	0.7692	Spine	1	0.979814
ENSG00000241878.11	22	31662431	31662432	0.191	rs2103853	3.74	rs917207	0.01201	3.88	-0.29333	333	1	top1	0.012	0.096	-0.29333	0.76927	Hippocampus	1	0.979838
ENSG00000271553.1	7	128667042	128667043	0.7577	rs3802003	-3.92	rs7794447	0.28295	8.11	0.03746	355	355	susie	0.59	2e-32	0.2933	0.76931	Cerebellar.Hemisphere	1	0.979838
ENSG00000242852.6	19	12513853	12513854	0.2209	rs7248145	3.38	rs7252927	0.106321	4.79	0.2933	286	1	top1	0.11	7.6e-06	0.2933	0.769316	Caudate	1	0.979838
ENSG00000279656.1	14	23024216	23024217	0.794	rs1263638	-2.64	rs8013143	0.60493	-9.63	0.3667	532	13	lasso	0.61	5.9e-33	-0.29319	0.76938	Putamen	1	0.979838
ENSG00000225649.5	2	13007012	13007013	0.1957	rs12476708	2.58	rs10929823	-0.004485	3.44	1.3413	404	404	susie	0.028	0.022	0.2931	0.76943	Hippocampus	1	0.979838
ENSG00000112624.12	6	42746957	42746958	0.1356	rs7832	-2.97	rs1981008	0.0666	4.43	0.2931	365	1	top1	0.067	0.00021	0.2931	0.76944	Cerebellum	1	0.979838
ENSG00000221923.8	19	52369916	52369917	0.8781	rs423403	3.83	rs2059818	0.632	9.92	-0.2931	484	1	top1	0.63	1.9e-35	-0.2931	0.76944	Hypothalamus	1	0.979838
ENSG00000170703.15	17	48817213	48817214	0.3915	rs7207826	3.3	rs12936406	0.156	-6.09	-0.0893	392	392	susie	0.2	2.9e-10	0.292929	0.76958	Caudate	1	0.979961
ENSG00000275759.1	12	118428280	118428281	0.409	rs7316408	3.75	rs4304821	0.20272	-4.73	-0.5131	447	39	enet	0.21	9.1e-07	-0.2929	0.7696	Substantia.Nigra	1	0.979961
ENSG00000189050.15	17	59964760	59964761	0.0646	rs8079722	-2.53	rs1292060	0.030243	-5.01	-0.5473	244	9	enet	0.042	6e-07	0.29285	0.76964	Blood	1	0.97997
ENSG00000186162.10	3	10026364	10026365	0.1919	rs263413	-3.38	rs7638846	0.129581	6.07	-0.23438	528	528	susie	0.17	2.7e-09	-0.29281	0.76967	Cerebellum	1	0.97997
ENSG00000061656.9	20	35615891	35615892	0.154	rs2746087	1.37	rs6088721	0.00828	-3.51	0.77233	309	14	enet	0.044	0.0047	0.29269	0.76976	Cerebellar.Hemisphere	1	0.980012
ENSG00000255585.3	9	137789234	137789235	0.0529	rs1531165	2.71	rs1776776	0.057818	6.1	0.29259	289	1	top1	0.058	5.3e-09	0.29259	0.769835	Blood	1	0.980012
ENSG00000122417.15	1	86396341	86396342	0.2134	rs11161828	2.92	rs7515651	0.182535	-5.93	0.44792	440	440	susie	0.2	3.9e-09	-0.29251	0.7699	Frontal.Cortex	1	0.980012
ENSG00000133398.3	5	6378593	6378594	0.576	rs2652492	2.56	rs17825723	0.01614	3.75	1.1894	644	644	susie	0.23	2.1e-07	-0.2925	0.7699	Substantia.Nigra	1	0.980012
ENSG00000131351.14	19	17075624	17075625	0.1075	rs7254151	2.71	rs2305756	0.079763	-6.98	0.92982	408	16	enet	0.084	1.8e-12	-0.29244	0.76995	Blood	1	0.980012
ENSG00000122741.15	9	37800501	37800502	0.3137	rs10814639	-3.8	rs1409145	0.02668	3.71	-0.7467	489	489	susie	0.046	0.011	-0.2921	0.77	Amygdala	1	0.980012
ENSG00000176236.6	10	15097178	15097179	0.38	rs10906902	3.42	rs12250830	0.09532	-5.48	-0.0746	536	13	lasso	0.11	1.8e-06	0.29218	0.77	Nucleus.Accumbens	1	0.980012
ENSG00000203791.14	10	124791869	124791870	0.3575	rs10794196	2.92	rs1055256	0.33985	8.39	-0.388	558	558	susie	0.37	9.1e-20	-0.29204	0.77	Nucleus.Accumbens	1	0.980012
ENSG00000171067.10	11	68272000	68272001	0.4896	rs606989	2.31	rs17148984	0.07774	4.29	-0.2918	295	1	top1	0.078	0.00028	-0.2918	0.77	Putamen	1	0.980012
ENSG00000257815.5	12	70242892	70242893	0.408	rs2717418	2.54	rs11609337	0.31254	6.17	0.2689	571	571	susie	0.34	2.8e-12	0.2923	0.77005	Amygdala	1	0.980012
ENSG00000249664.1	5	83013108	83013109	0.277	rs16900376	-2.1	rs10473863	0.25676	5.77	-0.3036	402	402	susie	0.29	6.4e-09	-0.2923	0.77005	Substantia.Nigra	1	0.980012
ENSG00000161551.14	19	51887975	51887976	0.179	rs10421191	2.93	rs8110546	0.045913	-4.37	-0.2588	614	16	lasso	0.1	2.1e-05	0.29221	0.77013	Cerebellar.Hemisphere	1	0.980074
ENSG00000215533.8	21	29193479	29193480	0.0731	rs2832327	3.04	rs4816341	0.0221	6.17	0.5206	449	449	susie	0.054	1.4e-08	0.2921	0.7702	Blood	1	0.980123
ENSG00000153898.12	1	84997112	84997113	0.246	rs1770561	2.93	rs10782536	0.172	-5.31	-0.292	580	1	top1	0.17	7.8e-08	0.292	0.770287	Hippocampus	1	0.980154
ENSG00000243926.1	3	156674340	156674341	0.1522	rs9827476	2.62	rs10936058	0.012374	-3.34	0.11061	431	431	susie	0.038	0.0098	-0.29196	0.77031	Hippocampus	1	0.980154
ENSG00000122574.10	7	29806485	29806486	0.2226	rs2302626	-2.53	rs174916	0.077443	-4.74	0.619	544	24	enet	0.16	1.3e-08	-0.29196	0.770319	Cortex	1	0.980154
ENSG00000090686.15	1	21783605	21783606	0.2194	rs16826031	3.49	rs4654974	0.003756	3.31	1.06504	493	493	susie	0.039	0.0079	0.29181	0.77043	Cerebellar.Hemisphere	1	0.980203
ENSG00000281106.2	13	51845174	51845175	0.1914	rs9535789	-2.83	rs9596596	0.132523	5.12	0.6087	353	4	lasso	0.15	6.5e-08	0.29172	0.7705	Caudate	1	0.980203
ENSG00000091317.7	3	32503407	32503408	0.3091	rs3773778	-2.39	rs6790078	0.0489	4.42	1.1292	433	39	enet	0.095	5.2e-05	0.29169	0.770522	Cerebellar.Hemisphere	1	0.980203
ENSG00000235475.1	7	67335975	67335976	0.3219	rs12535529	-3.52	rs6956666	0.187467	6.09	-0.3158	364	8	lasso	0.19	4.3e-10	-0.2916	0.77056	Nucleus.Accumbens	1	0.980203
ENSG00000135913.10	2	218568360	218568361	0.0451	rs7596898	2.77	rs591573	0.037645	5.11	0.23656	364	364	susie	0.038	2.3e-06	0.29157	0.770616	Blood	1	0.980203
ENSG00000239704.10	17	15475727	15475728	0.1932	rs12937472	-2.69	rs2938158	0.158216	-9.55	-0.2915	410	1	top1	0.16	8.2e-23	0.29151	0.77066	Blood	1	0.980203
ENSG00000196981.3	3	122416050	122416051	0.3049	rs4678192	-3.1	rs9289197	0.197773	-6.56	0.7931	461	461	susie	0.23	3.6e-12	-0.29144	0.77072	Cerebellum	1	0.980203
ENSG00000278730.1	17	68127329	68127330	0.1837	rs2286916	-2.34	rs35191309	0.062421	-4.05	0.2914	318	1	top1	0.062	0.0041	-0.2914	0.7708	Spine	1	0.980203
ENSG00000273240.1	2	189764455	189764456	0.3311	rs12465339	2.86	rs1055091	0.219846	-5.94	0.2903	314	314	susie	0.22	7.4e-10	-0.2913	0.77086	Hippocampus	1	0.980203
ENSG00000187048.12	1	46941483	46941484	0.241	rs7664	-3.91	rs2211012	0.224414	6.09	0.13235	357	5	lasso	0.25	1.3e-11	0.29116	0.77093	Frontal.Cortex	1	0.980203
ENSG00000105808.17	7	102616756	102616757	0.1735	rs4729791	2.87	rs1131383	0.052238	-5.63	0.214391	211	25	enet	0.071	1.1e-10	0.29108	0.77099	Blood	1	0.980203
ENSG00000175581.13	11	73787315	73787316	0.2456	rs622064	-2.28	rs7101957	0.001536	-4.12	-0.3072	329	32	enet	0.056	0.001	0.2905	0.771	Caudate	1	0.980203
ENSG00000168092.13	11	117144266	117144267	0.345	rs7106294	2.78	rs1060211	0.193258	-6.4	-0.15068	544	544	susie	0.22	2.1e-10	0.291	0.771	Cerebellar.Hemisphere	1	0.980203
ENSG00000237529.1	9	83276375	83276376	0.2655	rs11139944	-2.59	rs10114696	0.02209	4.22	0.21951	543	42	enet	0.073	0.00014	0.2917	0.771	Nucleus.Accumbens	1	0.980203
ENSG00000120725.12	5	139293556	139293557	0.1974	rs7448031	-2.96	rs10074461	0.036692	4.41	0.2872	261	25	enet	0.088	0.00012	0.29102	0.77104	Putamen	1	0.980203
ENSG00000078140.13	4	39698043	39698044	0.1034	rs794000	2.34	rs7676961	0.0678	6.53	-0.2909	364	1	top1	0.068	2.5e-10	-0.2909	0.7711	Blood	1	0.980203
ENSG00000138326.18	10	78033759	78033760	0.3039	rs1249148	-2.62	rs2257093	-0.00194	-4.67	-0.46755	524	29	enet	0.057	0.00068	-0.29092	0.771116	Cortex	1	0.980203
ENSG00000161920.9	17	4731427	4731428	0.1749	rs34230287	-2.72	rs2277680	0.088116	-7.19	0.2909	440	1	top1	0.088	4.9e-13	-0.29091	0.77112	Blood	1	0.980203
ENSG00000161921.14	17	4739921	4739922	0.2934	rs7225151	-2.92	rs2277680	0.0775	-3.92	0.2909	442	1	top1	0.077	0.00013	-0.290909	0.77112	Caudate	1	0.980203
ENSG00000157851.16	2	26847746	26847747	0.2883	rs11691585	2.93	rs3885083	0.240915	6.2	0.2909	379	1	top1	0.24	1.1e-10	0.2909	0.77112	Hippocampus	1	0.980203
ENSG00000138326.18	10	78033759	78033760	0.416	rs1249148	-2.62	rs1946447	0.13	-5.22	-0.4059	523	523	susie	0.13	1.6e-06	0.2909	0.77113	Frontal.Cortex	1	0.980203
ENSG00000037474.14	5	6633290	6633291	0.615	rs1995038	-2.73	rs3733775	0.580285	10.37	0.41264	626	5	lasso	0.61	3.1e-38	0.29084	0.771175	Nucleus.Accumbens	1	0.980203
ENSG00000270659.1	2	213152969	213152970	0.1808	rs4673725	-2.39	rs3816235	0.14199	-5.9	0.8014	371	14	enet	0.18	1.2e-09	-0.2907	0.77126	Cerebellum	1	0.980203
ENSG00000142207.6	21	32393025	32393026	0.403	rs2833600	4.42	rs8134043	0.0692	5.44	-0.4799	485	4	lasso	0.19	7.6e-09	-0.2907	0.7713	Putamen	1	0.980203
ENSG00000185418.15	15	101724603	101724604	0.258	rs1355871	2.51	rs1466745	0.02408	4.28	0.95406	385	6	lasso	0.12	5e-06	0.29039	0.771519	Hypothalamus	1	0.980203
ENSG00000164610.8	7	33109389	33109390	0.2174	rs2392177	-2.18	rs4723219	-0.00628	3.33	-1.21053	348	36	enet	0.02	0.044	0.2904	0.77154	Cerebellar.Hemisphere	1	0.980203
ENSG00000073536.17	17	35142314	35142315	0.23	rs4795018	-3.84	rs16970673	0.179467	10.18	0.2903	420	1	top1	0.18	6.3e-26	0.29032	0.77157	Blood	1	0.980203
ENSG00000141161.11	17	35147816	35147817	0.1192	rs4795018	-3.64	rs16970673	0.085827	7.09	0.2903	412	1	top1	0.086	1e-12	0.29032	0.77157	Blood	1	0.980203
ENSG00000182698.11	2	219333176	219333177	0.149	rs6745489	-2.91	rs2385260	0.131013	-4.64	0.2903	417	1	top1	0.13	1.9e-06	-0.290323	0.77157	Cerebellar.Hemisphere	1	0.980203
ENSG00000182698.11	2	219333176	219333177	0.5703	rs6745489	-2.91	rs2385260	0.4216	-8.87	0.2903	419	1	top1	0.42	1.7e-23	-0.29032	0.77157	Cortex	1	0.980203
ENSG00000264538.6	17	30709298	30709299	0.3687	rs2905870	-2.75	rs170052	0.386234	-8.05	-0.2465	288	288	susie	0.41	1.2e-19	0.29032	0.77157	Hypothalamus	1	0.980203
ENSG00000182698.11	2	219333176	219333177	0.489	rs6745489	-2.91	rs2385260	0.28291	-5.36	0.29032	419	1	top1	0.28	7.4e-09	-0.290323	0.7716	Substantia.Nigra	1	0.980203
ENSG00000116221.15	1	54184040	54184041	0.3257	rs522694	2.427	rs10888841	0.158	5.61	-0.01282	492	492	susie	0.16	1.3e-08	0.29023	0.77164	Cortex	1	0.980203
ENSG00000138101.18	2	25673646	25673647	0.1248	rs11683424	2.42	rs12474148	0.084502	-7.19	-0.29021	278	1	top1	0.085	1.5e-12	0.29021	0.771652	Blood	1	0.980203
ENSG00000259666.2	15	77641763	77641764	0.1599	rs7173128	-2.29	rs7162362	0.01671	4.05	1.06417	325	18	enet	0.084	0.00015	0.29016	0.771691	Hypothalamus	1	0.980203
ENSG00000135334.8	6	87702208	87702209	0.273	rs11968732	3.18	rs16879411	0.047	-3.91	-0.7835	469	469	susie	0.053	0.0076	0.2901	0.77172	Spine	1	0.980203
ENSG00000197763.14	3	126655154	126655155	0.3791	rs3732533	-3.21	rs938385	0.041024	4.08	0.289964	535	10	lasso	0.047	0.0025	0.2901	0.77173	Caudate	1	0.980203
ENSG00000228701.1	10	91798290	91798291	0.3577	rs4933212	2.74	rs2066276	0.278957	6.88	-0.37295	304	304	susie	0.29	2e-13	-0.290034	0.7718	Cerebellar.Hemisphere	1	0.980203
ENSG00000112378.11	6	138107510	138107511	0.4081	rs12193890	2.88	rs2152010	0.011143	-4.26	-1.3745	468	8	lasso	0.065	0.00032	0.29	0.77182	Nucleus.Accumbens	1	0.980203
ENSG00000164241.13	5	127073491	127073492	0.1143	rs17839705	-2.58	rs7716410	0.032696	-3.83	0.2236	352	352	susie	0.037	0.0063	-0.289975	0.77184	Caudate	1	0.980203
ENSG00000122417.15	1	86396341	86396342	0.3921	rs11161828	2.92	rs7515651	0.181981	-7.68	0.4479	443	46	enet	0.29	6.6e-16	-0.28995	0.771851	Cerebellum	1	0.980203
ENSG00000183346.6	10	61662960	61662961	0.5725	rs12573098	-3.09	rs2068755	0.49395	9.55	-0.53704	423	423	susie	0.5	5.5e-29	-0.28995	0.771851	Cortex	1	0.980203
ENSG00000113249.12	5	157059118	157059119	0.1521	rs157341	3.08	rs919745	0.105	-8.37	0.6834	470	470	susie	0.11	1.1e-16	-0.28985	0.77193	Blood	1	0.980203
ENSG00000117533.14	1	171742246	171742247	0.1718	rs12140193	2.526	rs11580522	0.166	9.86	-0.28986	510	1	top1	0.17	6.8e-24	-0.289855	0.772	Blood	1	0.980203
ENSG00000261070.1	11	69171563	69171564	0.2517	rs7119988	2.63	rs2924540	0.05528	4.28	-0.4918	478	36	enet	0.094	1.1e-05	-0.28912	0.772	Cerebellum	1	0.980203
ENSG00000216775.2	6	52665273	52665274	0.64	rs7747120	3.2	rs7762854	0.37371	7.69	0.2895	580	1	top1	0.37	1.1e-17	0.28954	0.772	Cerebellar.Hemisphere	1	0.980203
ENSG00000185963.13	9	92764811	92764812	0.1697	rs10992674	-3.58	rs10992427	0.12235	4.72	0.29	401	1	top1	0.12	4.5e-06	0.29	0.772	Hypothalamus	1	0.980203
ENSG00000214872.8	11	57542640	57542641	0.2418	rs11606597	3.39	rs514385	0.18636	6.04	0.2904	379	1	top1	0.19	7.8e-10	0.2904	0.772	Nucleus.Accumbens	1	0.980203
ENSG00000279355.1	6	161161981	161161982	0.123	rs13211741	-2.9	rs3798920	0.065779	-6.29	0.2897	597	1	top1	0.066	4.7e-10	-0.28972	0.772031	Blood	1	0.980203
ENSG00000198131.13	19	58228593	58228594	0.1348	rs1867726	-3.15	rs260473	0.046828	4.49	-0.28969	365	1	top1	0.047	0.0019	-0.28969	0.77206	Cortex	1	0.980203
ENSG00000216775.2	6	52665273	52665274	0.332	rs7747120	3.2	rs7762854	0.173535	5.58	0.2895	580	1	top1	0.17	7.9e-09	0.28954	0.77217	Caudate	1	0.980203
ENSG00000216775.2	6	52665273	52665274	0.4386	rs7747120	3.2	rs7762854	0.314195	7.75	0.28954	580	1	top1	0.31	3.6e-17	0.28954	0.77217	Cerebellum	1	0.980203
ENSG00000216775.2	6	52665273	52665274	0.409	rs7747120	3.2	rs7762854	0.197	4.87	0.2895	580	1	top1	0.2	2.2e-06	0.2895	0.77217	Substantia.Nigra	1	0.980203
ENSG00000205853.10	22	32382051	32382052	0.338	rs4820059	2.72	rs5998471	0.23849	-7	0.14798	643	23	enet	0.27	4.2e-14	-0.289449	0.772238	Cortex	1	0.980203
ENSG00000124299.13	19	33521793	33521794	0.5982	rs8103587	-2.46	rs3556	0.329487	8.29	0.03148	464	464	susie	0.46	2e-26	0.2894	0.77228	Cortex	1	0.980203
ENSG00000149292.16	11	113314528	113314529	0.673	rs12575544	3.29	rs2236709	0.30808	6.85	-0.0769	519	59	enet	0.55	1.5e-21	0.2893	0.772372	Spine	1	0.980203
ENSG00000267174.5	19	11321322	11321323	0.3532	rs10404693	-2.87	rs374409	0.17144	-5.42	-0.2893	388	1	top1	0.17	3.6e-07	0.2893	0.77239	ACC	1	0.980203
ENSG00000215440.11	20	58689130	58689131	0.4106	rs629513	-3.23	rs6026459	0.235957	-5.89	0.2727	548	12	enet	0.26	2.1e-10	-0.2892	0.7724	ACC	1	0.980203
ENSG00000101161.7	20	63981134	63981135	0.1519	rs734750	-2.65	rs7264220	0.00351	-4.7	-0.09483	371	8	enet	0.025	0.0001	-0.2892	0.7724	Blood	1	0.980203
ENSG00000234906.9	19	44945981	44945982	0.4444	rs7254936	-3.63	rs7257916	0.28583	7.77	0.45308	395	20	enet	0.32	1.1e-16	0.2892	0.772441	Nucleus.Accumbens	1	0.980203
ENSG00000173905.8	3	168095974	168095975	0.2138	rs17791200	-3.53	rs4431164	0.03936	4.01	-0.2892	335	1	top1	0.039	0.0043	-0.28916	0.77246	Nucleus.Accumbens	1	0.980203
ENSG00000269951.1	15	77068324	77068325	0.1526	rs2682927	2.22	rs33940778	-0.003878	3.29	1.4921	251	40	enet	0.036	0.0057	0.289	0.77262	Cortex	1	0.980203
ENSG00000236682.1	2	127389129	127389130	0.8604	rs10165440	2.84	rs4150506	0.616706	9.68	0.3736	438	438	susie	0.62	2.2e-33	0.2889	0.77267	Hippocampus	1	0.980203
ENSG00000236682.1	2	127389129	127389130	0.604	rs10165440	2.84	rs4150506	0.56996	10.35	0.37388	438	438	susie	0.57	3.2e-36	0.2888	0.772748	Cerebellum	1	0.980203
ENSG00000177465.4	14	73591705	73591706	0.5451	rs2336547	3.02	rs1074501	0.222574	-6.92	-0.8379	369	25	enet	0.33	1.1e-17	-0.2887	0.7728	Cortex	1	0.980203
ENSG00000058453.16	1	16921949	16921950	0.431	rs11203368	2.66	rs6691985	0.04003	4.74	-0.201816	349	35	enet	0.15	1.1e-05	0.288632	0.77286	Spine	1	0.980203
ENSG00000105707.13	19	35040505	35040506	0.122	rs10420543	2.85	rs35879596	0.03362	-5.41	-0.28861	497	1	top1	0.034	7.8e-06	0.28861	0.772882	Blood	1	0.980203
ENSG00000267272.5	1	87129764	87129765	0.2533	rs263495	-2.35	rs1201783	0.052581	-4.7	-0.2308	414	44	enet	0.084	4.3e-05	0.2886	0.772888	Nucleus.Accumbens	1	0.980203
ENSG00000161265.14	19	35744980	35744981	0.5573	rs11084835	-3.64	rs3848662	0.305665	7.29	0.2338	427	427	susie	0.31	7.1e-16	0.2885	0.772979	Caudate	1	0.980203
ENSG00000243431.1	11	118560689	118560690	0.2247	rs7937420	3.12	rs562780	-0.0034	3.16	-0.592	431	431	susie	0.028	0.029	-0.2888	0.773	ACC	1	0.980203
ENSG00000148110.15	9	94374550	94374551	0.1766	rs10761320	-3.16	rs10821325	0.140174	-4.92	-0.4619	402	402	susie	0.15	2e-06	0.2889	0.773	ACC	1	0.980203
ENSG00000107371.12	9	37801436	37801437	0.3761	rs10814639	-3.8	rs3208406	-0.00185	3.92	1.4692	489	489	susie	0.034	0.025	0.2882	0.773	Amygdala	1	0.980203
ENSG00000048649.13	11	77821016	77821017	0.1507	rs11512969	-2.41	rs2372897	0.04348	-3.94	-1.3196	352	352	susie	0.052	0.001	-0.28873	0.773	Cerebellum	1	0.980203
ENSG00000122696.13	9	37904352	37904353	0.5203	rs10814639	-3.8	rs2147248	0.416857	8.97	-0.3117	527	527	susie	0.42	2e-23	-0.28805	0.773	Cortex	1	0.980203
ENSG00000122696.13	9	37904352	37904353	0.3857	rs10814639	-3.8	rs7873455	0.21468	6.87	-0.2987	524	524	susie	0.28	4.5e-13	-0.289	0.773	Hypothalamus	1	0.980203
ENSG00000137699.16	11	120185528	120185529	0.4509	rs17124120	3.25	rs666432	0.01799	4.04	-0.0784	537	7	lasso	0.08	0.00023	-0.2889	0.773	Putamen	1	0.980203
ENSG00000100034.13	22	21940656	21940657	0.8121	rs8139423	2.42	rs240065	0.563143	10.3	-0.3948	413	8	lasso	0.58	5.4e-37	-0.288403	0.77304	Cerebellum	1	0.980203
ENSG00000161640.15	19	49961171	49961172	0.277	rs892149	-4.44	rs12462972	0.144925	5.24	0.1555	335	335	susie	0.16	9.4e-08	-0.28841	0.77304	Cerebellar.Hemisphere	1	0.980203
ENSG00000183831.6	1	173669861	173669862	0.1735	rs1234313	-2.528	rs12561796	0.221	-6.68	0.28832	284	284	susie	0.23	3.1e-12	-0.28834	0.773087	Cortex	1	0.980203
ENSG00000183831.6	1	173669861	173669862	0.1327	rs1234313	-2.53	rs12561796	0.12	-4.35	0.28832	281	1	top1	0.12	2.4e-05	-0.28832	0.7731	ACC	1	0.980203
ENSG00000162753.11	1	173602770	173602771	0.232	rs1234313	-2.53	rs12561796	0.245088	6.57	0.28832	294	1	top1	0.25	3.1e-12	0.28832	0.7731	Caudate	1	0.980203
ENSG00000183831.6	1	173669861	173669862	0.4111	rs1234313	-2.53	rs12561796	0.155402	-5.32	0.28832	282	1	top1	0.16	5.2e-08	-0.28832	0.7731	Caudate	1	0.980203
ENSG00000162753.11	1	173602770	173602771	0.188	rs1234313	-2.53	rs12561796	0.185	5.41	0.2883	293	1	top1	0.19	2.3e-08	0.28832	0.773101	Hippocampus	1	0.980203
ENSG00000162753.11	1	173602770	173602771	0.2034	rs1234313	-2.53	rs12561796	0.161306	5.56	0.2883	295	1	top1	0.16	1.3e-08	0.28832	0.773101	Nucleus.Accumbens	1	0.980203
ENSG00000180979.9	15	42548801	42548802	0.0606	rs28364458	-2.44	rs34359922	0.09502	4.32	-0.2883	324	1	top1	0.095	2.3e-05	-0.2883	0.77312	Caudate	1	0.980203
ENSG00000232456.1	1	16040028	16040029	0.6128	rs11584945	3.79	rs12728542	0.324574	6.31	-0.1129	376	6	lasso	0.38	6.3e-14	0.28828	0.77313	Amygdala	1	0.980203
ENSG00000094963.13	1	171185207	171185208	0.3345	rs6657519	-2.16	rs7545923	0.0559	-4.93	-0.23772	537	28	enet	0.2	4.8e-08	0.28822	0.77318	ACC	1	0.980203
ENSG00000214491.8	22	30546681	30546682	0.4506	rs9609078	-2.62	rs2899151	0.22159	-5.96	0.0465	427	10	enet	0.24	7.1e-11	0.2882	0.7732	Cerebellar.Hemisphere	1	0.980203
ENSG00000273729.1	14	77028699	77028700	0.2742	rs7145386	3.6	rs6574349	0.108076	-4.94	-0.2881	541	1	top1	0.11	3.3e-06	0.2881	0.7732	Cortex	1	0.980203
ENSG00000275395.4	19	39934625	39934626	0.323	rs33933140	3.76	rs3760920	0.137233	5.82	-0.4037	398	6	lasso	0.18	1.8e-08	0.28817	0.77322	Cerebellar.Hemisphere	1	0.980203
ENSG00000003137.8	2	72148037	72148038	0.267	rs1736168	-2.41	rs2041563	0.0895	4.71	-0.2881	340	1	top1	0.09	8.3e-05	-0.2881	0.77324	Frontal.Cortex	1	0.980203
ENSG00000206535.7	3	100401398	100401399	0.2934	rs4928066	-3.53	rs7643442	0.179804	5.57	-0.07337	402	402	susie	0.2	3.9e-08	-0.288087	0.7733	ACC	1	0.980203
ENSG00000232934.7	10	112420006	112420007	0.3838	rs11195815	2.16	rs8624	0.129852	5.38	0.4971	456	3	lasso	0.19	7.3e-09	0.2879	0.77341	Hypothalamus	1	0.980203
ENSG00000267796.7	19	35748360	35748361	0.2673	rs11084835	-3.6	rs7257917	0.009517	4.32	0.58778	433	36	enet	0.11	2.2e-06	0.287911	0.773414	Cerebellum	1	0.980203
ENSG00000110921.13	12	109573254	109573255	0.1734	rs12305576	2.5	rs6663	0.070669	4.43	-0.28788	441	1	top1	0.071	0.00016	-0.28788	0.77344	Cortex	1	0.980203
ENSG00000241399.6	2	159798254	159798255	0.19	rs3755433	3.52	rs10203954	-0.00271	3.34	0.7222	445	445	susie	0.0064	0.16	-0.2879	0.77346	Frontal.Cortex	1	0.980203
ENSG00000269600.1	19	58597815	58597816	0.2439	rs1867726	-3.15	rs11670864	0.194411	-6.34	-0.5	226	3	lasso	0.21	1.3e-11	0.287746	0.773541	Cerebellum	1	0.980203
ENSG00000254415.3	19	51646800	51646801	0.4663	rs4801882	2.65	rs7250849	0.198423	-6.18	0.0799	592	592	susie	0.22	5.9e-11	-0.2876	0.773671	Caudate	1	0.980203
ENSG00000213689.11	3	48465810	48465811	0.4245	rs9882549	3.23	rs11797	0.234	-6.4	-0.6909	255	21	enet	0.23	8.5e-11	0.28757	0.773679	Cerebellar.Hemisphere	1	0.980203
ENSG00000070614.14	5	150485817	150485818	0.1681	rs3776081	3.3	rs2273235	0.045489	4.69	0.1607	486	486	susie	0.088	4.6e-05	0.287483	0.77374	Caudate	1	0.980203
ENSG00000008083.13	6	15246295	15246296	0.2343	rs2327868	-2.66	rs2237154	0.001285	3.69	0.49418	417	417	susie	0.03	0.0099	0.28741	0.7738	Cerebellum	1	0.980203
ENSG00000271815.1	5	75363759	75363760	0.0994	rs7728102	2.176	rs6453116	0.03922	-4.24	0.448276	335	335	susie	0.047	0.0036	-0.287395	0.77381	Frontal.Cortex	1	0.980203
ENSG00000106153.12	7	56106575	56106576	0.2344	rs13226516	-2.76	rs10499761	0.220838	6.03	0.2873	269	1	top1	0.22	3.6e-10	0.2873	0.77389	Hypothalamus	1	0.980203
ENSG00000135898.9	2	230961065	230961066	0.3773	rs4621162	-2.97	rs6726593	0.18046	-5.99	-0.28726	451	1	top1	0.18	3.8e-09	0.28726	0.7739	Caudate	1	0.980203
ENSG00000137804.12	15	41332693	41332694	0.4745	rs7166556	-2.87	rs7162231	0.34509	8.05	0.0642	275	9	lasso	0.36	2.8e-19	-0.2873	0.77391	Nucleus.Accumbens	1	0.980203
ENSG00000187824.8	17	10730315	10730316	0.4343	rs768596	-3.83	rs9904211	0.346789	-7.73	0.6878	491	491	susie	0.36	4.7e-17	0.2872	0.77396	Hypothalamus	1	0.980203
ENSG00000149269.9	11	77455936	77455937	0.0733	rs11512969	-2.41	rs6592723	0.048023	-5.66	-0.09	361	361	susie	0.051	3.9e-08	0.2868	0.774	Blood	1	0.980203
ENSG00000197748.12	10	104232361	104232362	0.2777	rs12413206	4.11	rs11599497	0.088258	4.45	1.4134	416	8	lasso	0.1	2.8e-05	0.287	0.77413	Hypothalamus	1	0.980203
ENSG00000262165.2	17	4807012	4807013	0.5262	rs1046368	-2.96	rs11654690	0.408701	-8.84	-0.27637	436	436	susie	0.41	9.8e-23	0.28685	0.7742	Nucleus.Accumbens	1	0.980203
ENSG00000277531.2	19	46428950	46428951	0.3522	rs2043331	3.29	rs11880808	0.19156	-5.7	-0.3448	379	379	susie	0.22	7.4e-09	0.2868	0.77425	ACC	1	0.980203
ENSG00000143384.12	1	150579737	150579738	0.0783	rs3738478	3.37	rs7532008	0.08751	4.2	0.2868	292	1	top1	0.088	2.2e-05	0.28678	0.774278	Cerebellum	1	0.980203
ENSG00000221995.5	17	29078856	29078857	0.3842	rs8080841	-3.74	rs1472081	0.211	-5.87	-0.15	321	321	susie	0.22	1.1e-09	0.2868	0.7743	Hippocampus	1	0.980203
ENSG00000228716.6	5	80654982	80654983	0.789	rs1650647	-3.1	rs2560424	0.193623	-6.71	1.0161	479	479	susie	0.47	1.9e-22	0.2868	0.7743	Hippocampus	1	0.980203
ENSG00000128218.7	22	23754467	23754468	0.43	rs17003993	-3.55	rs131442	0.1622	5.87	-0.2663	479	479	susie	0.21	9.8e-10	-0.2867	0.7743	Hypothalamus	1	0.980203
ENSG00000104361.9	8	98294392	98294393	0.2858	rs2444871	-2.62	rs10955157	0.18069	-5.67	-0.2866	458	1	top1	0.18	1.7e-08	0.2866	0.7744	Cerebellar.Hemisphere	1	0.980203
ENSG00000070371.15	22	19291715	19291716	0.3717	rs5993743	-2.98	rs5746671	0.162754	-5.76	1.4959	448	448	susie	0.2	1e-10	-0.286556	0.77445	Cerebellum	1	0.980203
ENSG00000277587.1	19	9721902	9721903	0.379	rs7250025	-3.89	rs7258907	0.18708	-6.15	-0.04225	337	9	lasso	0.22	2.4e-11	-0.2865	0.774478	Nucleus.Accumbens	1	0.980203
ENSG00000239556.3	7	43990206	43990207	0.3949	rs10487674	-2.8	rs4640970	0.182567	5.91	-0.18803	360	7	lasso	0.19	1.5e-10	-0.2865	0.774493	Cerebellum	1	0.980203
ENSG00000104361.9	8	98294392	98294393	0.4131	rs2444871	-2.62	rs10955157	0.186	-6.32	-0.28659	459	459	susie	0.19	2.1e-10	0.2865	0.7745	Cerebellum	1	0.980203
ENSG00000115365.11	2	210477651	210477652	0.203	rs4255905	3.59	rs2287432	0.15018	-6.04	-0.19775	347	347	susie	0.17	1.7e-09	0.2864	0.774544	Cerebellum	1	0.980203
ENSG00000179673.4	17	46979247	46979248	0.0772	rs199501	-2.34	rs1838105	0.010147	3.97	0.0352	296	296	susie	0.038	0.0042	0.28643	0.77455	Cerebellum	1	0.980203
ENSG00000267213.4	19	32405541	32405542	0.508	rs358539	-3.58	rs3810400	0.312409	-7.17	-0.2864	410	1	top1	0.31	3.6e-14	0.2864	0.774568	Putamen	1	0.980203
ENSG00000176659.7	20	60055924	60055925	0.0887	rs17801149	-2.87	rs6071100	0.0461	5.32	0.28638	603	1	top1	0.046	1.8e-07	0.2864	0.7746	Blood	1	0.980203
ENSG00000106610.14	7	67305986	67305987	0.3415	rs12535529	-3.52	rs13230948	0.352221	-14.26	-0.39803	366	4	lasso	0.37	4.9e-58	0.28631	0.77464	Blood	1	0.980203
ENSG00000139117.13	12	38907429	38907430	0.1381	rs10506125	2.55	rs11169838	0.018667	-3.86	-0.6374	328	6	lasso	0.072	0.00014	0.28631	0.77464	Cortex	1	0.980203
ENSG00000224215.1	10	23343964	23343965	0.17	rs7078858	2.9	rs4748860	0.00382	-3.61	2.7619	353	49	enet	0.053	0.0021	-0.2861	0.77477	Frontal.Cortex	1	0.980203
ENSG00000111262.5	12	4910839	4910840	0.325	rs10492093	2.73	rs7955352	0.02659	-3.84	0.611	685	67	enet	0.043	0.014	0.2861	0.77483	Amygdala	1	0.980203
ENSG00000236493.2	10	92669742	92669743	0.1837	rs2771268	2.62	rs6583826	0.073368	-4.26	-0.1954	389	13	enet	0.098	4.1e-05	0.286	0.77489	Hypothalamus	1	0.980203
ENSG00000127957.17	7	75528147	75528148	0.3154	rs237240	-2.42	rs1167800	0.14971	4.91	-0.285952	216	1	top1	0.15	6e-07	-0.286	0.77492	Hippocampus	1	0.980203
ENSG00000122696.13	9	37904352	37904353	0.6406	rs1928251	4.01	rs10973594	0.50897	7.93	-0.3377	522	522	susie	0.52	1.9e-20	-0.2862	0.775	Amygdala	1	0.980203
ENSG00000131669.9	9	93134287	93134288	0.6263	rs10992674	-3.58	rs10821076	0.33685	8.05	-0.2857	430	1	top1	0.34	1.5e-18	-0.28571	0.775	Cerebellum	1	0.980203
ENSG00000131669.9	9	93134287	93134288	0.5441	rs10992674	-3.58	rs10821076	0.255863	6.49	-0.2857	430	1	top1	0.26	8.5e-12	-0.2857	0.775	Cerebellar.Hemisphere	1	0.980203
ENSG00000127554.12	16	1984206	1984207	0.524	rs6600181	3.14	rs8053843	0.09973	3.88	-0.2373	430	16	enet	0.11	0.0002	0.2852	0.775	Spine	1	0.980203
ENSG00000075234.16	22	46267960	46267961	0.316	rs1042311	2.94	rs9627351	0.04342	4.42	-0.1831	461	461	susie	0.07	0.00061	-0.28573	0.77508	Hippocampus	1	0.980203
ENSG00000180228.12	2	178451434	178451435	0.1857	rs12619532	-2.74	rs12612917	-0.00488	3.58	0.03804	469	469	susie	0.018	0.035	-0.2857	0.775095	Cerebellum	1	0.980203
ENSG00000248092.7	5	43603125	43603126	0.1618	rs4515309	-2.776	rs7732326	0.08247	4.16	0.28571	253	1	top1	0.082	5.2e-05	0.28571	0.775097	Nucleus.Accumbens	1	0.980203
ENSG00000249664.1	5	83013108	83013109	0.3329	rs16900376	-2.104	rs4266384	0.320144	7.68	-0.28571	400	1	top1	0.32	6.3e-17	-0.28571	0.775097	Nucleus.Accumbens	1	0.980203
ENSG00000249664.1	5	83013108	83013109	0.333	rs16900376	-2.1	rs4266384	0.256265	6.98	-0.2857	396	1	top1	0.26	8.4e-13	-0.285714	0.7751	Caudate	1	0.980203
ENSG00000164749.11	8	75407913	75407914	0.1824	rs41318744	-2.82	rs2980237	0.0145	-3.91	-0.63133	410	9	enet	0.032	0.0078	0.28571	0.7751	Cerebellum	1	0.980203
ENSG00000106258.13	7	99679997	99679998	0.1698	rs34312198	3.11	rs28365067	0.03303	3.78	-0.28571	313	1	top1	0.033	0.013	-0.2857	0.7751	Cerebellar.Hemisphere	1	0.980203
ENSG00000248518.1	4	54376001	54376002	0.2582	rs1472411	-2.42	rs11737169	0.10685	4.44	0.2857	414	1	top1	0.11	1.7e-05	0.2857	0.7751	Frontal.Cortex	1	0.980203
ENSG00000114650.18	3	47477125	47477126	0.1863	rs17290714	-2.66	rs11130112	0.156	5.18	-0.2857	146	1	top1	0.16	2e-07	-0.2857	0.7751	Hypothalamus	1	0.980203
ENSG00000249664.1	5	83013108	83013109	0.2515	rs16900376	-2.1	rs4266384	0.134996	5.21	-0.2857	397	1	top1	0.13	1.8e-06	-0.28571	0.7751	Putamen	1	0.980203
ENSG00000152422.15	5	83077497	83077498	0.1902	rs17205951	-2.44	rs4266384	0.05357	-4.14	-0.2857	413	1	top1	0.054	0.0023	0.28571	0.7751	Putamen	1	0.980203
ENSG00000189298.13	6	28349913	28349914	0.1943	rs4713139	-4.13	rs1015811	0.0606	-4.57	0.0159	374	18	lasso	0.11	1.2e-06	0.2857	0.775101	Cerebellum	1	0.980203
ENSG00000161265.14	19	35744980	35744981	0.4179	rs11084835	-3.63	rs12151356	0.0235	-4.12	1.63415	432	9	lasso	0.21	9.6e-10	-0.28563	0.77516	Frontal.Cortex	1	0.980203
ENSG00000214491.8	22	30546681	30546682	0.443	rs9609078	-3.01	rs2267159	0.18035	-5.82	-0.55994	426	426	susie	0.19	1.3e-08	0.28564	0.77516	Hippocampus	1	0.980203
ENSG00000273240.1	2	189764455	189764456	0.5586	rs12465339	2.86	rs2033870	0.379575	-7.96	0.3492	311	311	susie	0.39	8.4e-19	-0.285563	0.77521	Cerebellar.Hemisphere	1	0.980203
ENSG00000149292.16	11	113314528	113314529	0.7682	rs12575544	3.31	rs11214587	0.47124	-8.66	-0.02762	511	511	susie	0.57	4e-30	0.285519	0.775246	Frontal.Cortex	1	0.980203
ENSG00000144857.14	3	113211002	113211003	0.5395	rs3821682	2.95	rs2613964	0.137003	6.23	0.49094	461	26	enet	0.29	7.5e-16	0.28548	0.77528	Cerebellum	1	0.980203
ENSG00000235904.2	3	29290725	29290726	0.404	rs1993761	2.78	rs2888099	0.20897	-5.16	0.2854	586	1	top1	0.21	1e-07	-0.28544	0.7753	Amygdala	1	0.980203
ENSG00000156299.13	21	31559976	31559977	0.137	rs2833600	4.42	rs553833	0.0696	-7.29	0.3264	507	507	susie	0.083	2.6e-12	-0.2855	0.7753	Blood	1	0.980203
ENSG00000225138.7	5	473235	473236	0.9579	rs7709758	-3.46	rs2278254	0.232389	6.64	-0.4333	321	57	enet	0.6	2.5e-28	0.28531	0.7754	ACC	1	0.980203
ENSG00000109756.8	4	159104177	159104178	0.099	rs17307275	-2.38	rs6816396	0.0492	3.57	-0.28528	304	1	top1	0.049	0.0013	-0.2853	0.77543	Cerebellum	1	0.980203
ENSG00000256751.5	12	14614521	14614522	0.0513	rs12424100	2.62	rs3811174	0.0273	5.25	0.20375	354	3	lasso	0.045	2.4e-07	0.28525	0.7755	Blood	1	0.980203
ENSG00000166268.10	12	69825303	69825304	0.4931	rs710765	2.86	rs710709	0.329425	7.41	-0.1717	546	546	susie	0.35	6.6e-16	-0.2852	0.7755	Putamen	1	0.980203
ENSG00000136379.11	15	80679683	80679684	0.1988	rs7178569	2.65	rs967839	0.02787	-4.04	-1.2671	525	4	lasso	0.044	0.0022	0.2851	0.775544	Cerebellum	1	0.980203
ENSG00000154001.13	14	63543373	63543374	0.265	rs17177513	3.45	rs2103947	0.160346	5.3	0.3423	364	364	susie	0.16	1.4e-07	0.28506	0.7756	Putamen	1	0.980203
ENSG00000205035.8	11	49558545	49558546	0.359	rs12798376	2.51	rs7928714	0.30536	-6.26	0.1964	206	34	enet	0.33	4.8e-12	-0.2848	0.77576	Amygdala	1	0.980203
ENSG00000262165.2	17	4807012	4807013	0.4134	rs1046368	-2.96	rs11654690	0.326303	-5.76	-0.2847	436	1	top1	0.33	3.3e-10	0.2847	0.77586	Substantia.Nigra	1	0.980203
ENSG00000172986.12	3	72888072	72888073	0.2788	rs11128332	2.97	rs7618357	0.111706	-4.05	-0.1844	442	6	lasso	0.12	0.00026	0.2846	0.7759	Substantia.Nigra	1	0.980203
ENSG00000216775.2	6	52665273	52665274	0.4234	rs7747120	3.2	rs1000809	0.197805	5.81	0.28466	580	1	top1	0.2	3.2e-09	0.2847	0.77591	Frontal.Cortex	1	0.980203
ENSG00000149150.8	11	57515785	57515786	0.3528	rs11606597	3.39	rs2848640	0.15639	5.2	0.0708	371	26	enet	0.17	5.3e-07	-0.2839	0.776	ACC	1	0.980203
ENSG00000103522.15	16	27402161	27402162	0.1399	rs1615164	2.92	rs12919220	0.075817	-3.77	0.2852	507	1	top1	0.076	0.00072	-0.28516	0.776	ACC	1	0.980203
ENSG00000259954.1	16	27453392	27453393	0.4487	rs1615164	3.05	rs1134711	0.443085	-7.74	0.285	518	1	top1	0.44	7.7e-19	-0.28503	0.776	ACC	1	0.980203
ENSG00000249863.2	4	37868291	37868292	0.2654	rs2995926	2.58	rs11734812	0.0737	-4.95	1.6436	656	656	susie	0.11	4.8e-06	-0.2846	0.776	Caudate	1	0.980203
ENSG00000165912.15	11	47186442	47186443	0.299	rs7124681	-4.52	rs12576839	0.21788	6.68	0.2844	293	1	top1	0.22	8.8e-12	0.28441	0.776	Cerebellum	1	0.980203
ENSG00000134955.11	11	125063066	125063067	0.4377	rs512225	3	rs7931620	0.16413	6.87	0.2381	499	37	enet	0.18	6.9e-10	-0.28396	0.776	Cerebellum	1	0.980203
ENSG00000070614.14	5	150485817	150485818	0.2655	rs3776081	3.3	rs9324645	-0.003363	3.51	-0.5108	485	31	enet	0.079	0.00024	0.28453	0.776	Putamen	1	0.980203
ENSG00000185561.9	17	1710437	1710438	0.4385	rs10459917	-3.79	rs3809872	0.239359	11.6	0.5746	432	29	enet	0.32	1.4e-48	-0.2845	0.77602	Blood	1	0.980203
ENSG00000212283.1	2	101273048	101273049	0.3431	rs17654748	-3.62	rs13025261	0.303881	7.02	0.414079	402	402	susie	0.3	5.1e-14	0.2844	0.77609	Hypothalamus	1	0.980203
ENSG00000227373.5	1	174160003	174160004	0.1135	rs12724767	-1.848	rs12060460	0.0824	4.81	0.00359	276	276	susie	0.1	6e-06	-0.28441	0.776099	Cortex	1	0.980203
ENSG00000213551.4	10	73248841	73248842	0.2058	rs16930731	-1.97	rs6480664	0.032174	-3.53	-0.6916	214	6	enet	0.053	0.0027	0.2843	0.77615	Hippocampus	1	0.980203
ENSG00000152942.18	5	69370013	69370014	0.3117	rs2434349	-2.673	rs7707347	0.0127	3.43	-0.02899	227	93	enet	0.068	0.00019	-0.28431	0.77617	Cerebellum	1	0.980203
ENSG00000135898.9	2	230961065	230961066	0.2009	rs4621162	-2.97	rs7562897	0.16488	-5.35	0.39529	450	450	susie	0.17	4.8e-07	-0.2843	0.77618	ACC	1	0.980203
ENSG00000137513.9	11	78574873	78574874	0.265	rs541710	2.75	rs4945300	0.25378	-5.82	0.2111	453	453	susie	0.27	1.1e-09	-0.2843	0.776187	Amygdala	1	0.980203
ENSG00000117477.12	1	169460668	169460669	0.5974	rs12030460	-2.62	rs6427191	0.390318	-8.93	0.1136	574	574	susie	0.41	3.5e-23	-0.28414	0.776302	Cerebellum	1	0.980203
ENSG00000168028.13	3	39406688	39406689	0.2709	rs6781031	2.87	rs3772138	0.206721	-10.93	0.050847	418	16	lasso	0.21	3.8e-31	-0.28412	0.77632	Blood	1	0.980203
ENSG00000273091.1	21	31735731	31735732	0.1774	rs2833600	4.42	rs7275656	0.03718	-4.69	0.2839	528	1	top1	0.037	0.0065	-0.2839	0.7765	Caudate	1	0.980203
ENSG00000260302.1	18	12775922	12775923	0.2823	rs12954256	3.48	rs1893217	0.170711	5.76	-0.2838	385	1	top1	0.17	4.5e-09	-0.2838	0.7766	Nucleus.Accumbens	1	0.980203
ENSG00000166272.16	10	102743969	102743970	0.163	rs11594179	3.18	rs2902548	0.06307	-4.68	-0.61083	358	19	enet	0.066	0.00027	-0.28373	0.776617	Cortex	1	0.980203
ENSG00000115232.13	2	181457206	181457207	0.3293	rs3770132	-2.65	rs2124440	0.225534	11.44	-0.78177	364	22	enet	0.24	9e-36	-0.28366	0.776672	Blood	1	0.980203
ENSG00000080819.6	3	98593722	98593723	0.4911	rs1524228	3.63	rs4558798	0.275345	-7.25	-0.28361	409	1	top1	0.28	6.5e-15	0.28361	0.77671	Cerebellum	1	0.980203
ENSG00000104064.16	15	50354957	50354958	0.2821	rs7342574	-3.26	rs677143	0.091	5	-1.2931	423	423	susie	0.096	4.5e-05	0.2836	0.77671	Frontal.Cortex	1	0.980203
ENSG00000145545.11	5	6633342	6633343	0.2289	rs1995038	-2.73	rs248800	0.238	11.74	-0.3908	627	627	susie	0.24	4.2e-35	-0.28354	0.77676	Blood	1	0.980203
ENSG00000110025.12	11	65027407	65027408	0.2417	rs2276021	3.33	rs3759041	0.05616	-4.62	0.05393	328	328	susie	0.1	2.7e-05	0.283511	0.776785	Frontal.Cortex	1	0.980203
ENSG00000125804.13	20	26054654	26054655	0.6103	rs35364051	-2.83	rs2489733	0.37468	8.07	-0.38796	97	24	enet	0.49	8.2e-27	-0.28351	0.7768	Caudate	1	0.980203
ENSG00000249109.1	5	177782196	177782197	0.534	rs2913838	2.73	rs28375402	0.25175	-5.49	0.1579	296	5	lasso	0.32	6.7e-10	-0.2835	0.77683	Substantia.Nigra	1	0.980203
ENSG00000136514.2	3	187368331	187368332	0.1887	rs12485843	3.46	rs3821812	0.025694	4.31	0.404292	572	8	enet	0.037	0.0064	-0.2834	0.77685	Caudate	1	0.980203
ENSG00000123600.19	2	171434108	171434109	0.1296	rs10930488	2.47	rs2111459	0.142858	-9.09	0.33457	346	346	susie	0.15	5.6e-21	-0.28331	0.776943	Blood	1	0.980203
ENSG00000205707.10	12	25195215	25195216	0.1774	rs10842404	2.69	rs7973450	0.112861	-5.04	-1.3382	572	572	susie	0.12	5.2e-07	0.283264	0.77697	Cerebellum	1	0.980203
ENSG00000251323.2	11	78429835	78429836	0.0477	rs541710	3.76	rs6592792	0.004931	4.26	-0.1283	396	16	enet	0.0064	0.033	0.2828	0.777	Blood	1	0.980203
ENSG00000175567.8	11	73983306	73983307	0.4145	rs1280350	-2.77	rs605442	0.168662	6.34	-0.9887	367	28	enet	0.27	1.4e-13	0.2831	0.777	Caudate	1	0.980203
ENSG00000137513.9	11	78574873	78574874	0.4436	rs541710	2.74	rs10501429	0.23577	-6.32	0.3518	454	454	susie	0.24	7.5e-11	-0.283	0.777	Hypothalamus	1	0.980203
ENSG00000143420.18	1	150629611	150629612	0.1299	rs3738478	3.32	rs12733421	0.0784	-4.34	0.28319	295	1	top1	0.078	0.00012	-0.28319	0.77703	Caudate	1	0.980203
ENSG00000112167.9	6	39115188	39115189	0.2333	rs962311	2.87	rs1678666	-0.005375	3.54	0.26194	625	31	enet	0.035	0.0057	0.28315	0.77706	Cerebellum	1	0.980203
ENSG00000169087.10	3	122793823	122793824	0.3367	rs9289200	3.14	rs2276776	0.090055	4.96	0.28302	506	1	top1	0.09	0.00024	0.283019	0.7772	ACC	1	0.980203
ENSG00000206120.11	3	168249521	168249522	0.25	rs17791200	-3.53	rs1522982	0.174775	-5.8	0.2276	331	331	susie	0.18	1.5e-08	-0.283	0.7772	Frontal.Cortex	1	0.980203
ENSG00000111816.7	6	116060757	116060758	0.2978	rs17077901	-3.53	rs9387402	0.034098	-4.05	-0.3804	401	24	enet	0.059	0.0013	0.2829	0.77722	Hypothalamus	1	0.980203
ENSG00000260776.5	15	77926845	77926846	0.7187	rs11634386	-2.54	rs7175950	0.539264	9.94	0.4087	430	430	susie	0.56	1e-34	0.2829	0.77725	Cortex	1	0.980203
ENSG00000258017.1	12	49131170	49131171	0.1852	rs11169067	-3.13	rs7958241	0.126011	-5.43	0.12048	306	5	lasso	0.15	6.6e-08	-0.28282	0.77731	Nucleus.Accumbens	1	0.980203
ENSG00000111817.16	6	116254172	116254173	0.2341	rs17077901	-3.53	rs9398434	0.224089	-11.22	0.1034	375	33	enet	0.27	9.4e-40	-0.28281	0.777324	Blood	1	0.980203
ENSG00000196968.10	10	73772862	73772863	0.174	rs4745730	2.83	rs7080350	0.10014	-4.38	-0.0536	231	231	susie	0.12	3.1e-05	0.28277	0.77735	ACC	1	0.980203
ENSG00000121410.11	19	58353498	58353499	0.145	rs1867726	-3.15	rs4801595	0.007929	3.82	-1.13193	323	30	enet	0.06	0.0005	-0.28277	0.77735	Cortex	1	0.980203
ENSG00000135913.10	2	218568360	218568361	0.2197	rs7596898	2.77	rs526897	0.107842	-4.96	0.3202	362	362	susie	0.11	8.6e-06	-0.28269	0.77741	Cerebellar.Hemisphere	1	0.980203
ENSG00000205307.11	7	100573819	100573820	0.514	rs34312198	3.11	rs11977607	0.16529	5.5	-0.61261	305	47	enet	0.23	2.2e-10	0.28267	0.77743	Putamen	1	0.980203
ENSG00000189241.6	6	116279902	116279903	0.2221	rs17077901	-3.53	rs7770769	0.070331	4.84	-0.26761	375	6	lasso	0.088	2.1e-05	-0.28265	0.77745	Cerebellum	1	0.980203
ENSG00000264304.1	17	28892468	28892469	0.1979	rs8080841	-3.74	rs7216404	-0.00345	-3.75	-0.43924	304	4	lasso	0.026	0.016	0.28258	0.7775	Cortex	1	0.980203
ENSG00000187607.15	17	15699576	15699577	0.3732	rs917518	2.7	rs11658095	0.09981	4.92	-0.4454	352	15	lasso	0.14	6.3e-07	0.28254	0.77753	Frontal.Cortex	1	0.980203
ENSG00000244219.6	7	99598065	99598066	0.1212	rs34312198	3.11	rs12535424	0.02824	-3.93	-1.48544	310	15	enet	0.056	0.0016	0.2825	0.7776	Cerebellar.Hemisphere	1	0.980203
ENSG00000189223.14	2	113211521	113211522	0.5267	rs28938782	-3.09	rs11123172	0.439788	-15.74	-0.24561	456	24	enet	0.46	3e-77	0.28235	0.777677	Blood	1	0.980203
ENSG00000175764.14	9	122093605	122093606	0.0709	rs7030059	-3.35	rs10985526	0.042182	5.43	0.28226	516	1	top1	0.042	5.9e-07	0.28226	0.777746	Blood	1	0.980203
ENSG00000170584.10	5	163460139	163460140	0.4074	rs17535909	-3.098	rs213505	0.12377	-5.14	0.112973	464	59	enet	0.16	8.3e-08	-0.282205	0.777787	Frontal.Cortex	1	0.980203
ENSG00000100987.14	20	25082364	25082365	0.3984	rs6050427	2.95	rs743018	0.16639	-6.36	-0.1487	468	12	enet	0.21	3.2e-11	-0.2822	0.7778	Nucleus.Accumbens	1	0.980203
ENSG00000168785.7	4	98658628	98658629	0.27	rs4699661	2.28	rs6831643	0.0974	5.27	0.7772	435	435	susie	0.12	4.2e-07	0.2822	0.777813	Cerebellum	1	0.980203
ENSG00000135749.18	1	233295561	233295562	0.2537	rs12036656	2.52	rs11588896	0.010947	-3.8	0.83688	591	5	lasso	0.036	0.01	-0.28216	0.77782	Cerebellar.Hemisphere	1	0.980203
ENSG00000135976.17	2	97113495	97113496	0.251	rs17636359	-2.17	rs10199493	-0.00503	-3.29	-0.0476	120	14	enet	0.052	0.0023	0.282	0.77793	Frontal.Cortex	1	0.980203
ENSG00000196458.10	12	132956305	132956306	0.3071	rs905224	2.33	rs10357	0.189106	5.76	0.92308	210	19	enet	0.21	1.2e-10	-0.28198	0.77796	Caudate	1	0.980203
ENSG00000248971.2	4	102730170	102730171	0.1746	rs1585213	2.36	rs13149311	0.163	-6.51	0.1112	348	348	susie	0.2	6.7e-11	-0.282	0.777979	Cerebellum	1	0.980203
ENSG00000131401.11	19	50344760	50344761	0.588	rs3893128	-3.28	rs676314	0.324633	-5.99	-0.10345	401	401	susie	0.34	1.3e-10	0.282	0.77798	Substantia.Nigra	1	0.980203
ENSG00000165269.12	9	33402681	33402682	0.3882	rs4878529	2.92	rs17251987	0.34745	6.86	0.2745	402	402	susie	0.38	5e-14	0.2822	0.778	Amygdala	1	0.980203
ENSG00000137815.14	15	41408407	41408408	0.0427	rs7166556	-2.87	rs9302109	0.028605	4.99	-0.2819	301	1	top1	0.029	3.5e-05	-0.28192	0.778	Blood	1	0.980203
ENSG00000177432.6	4	88698234	88698235	0.2306	rs12506327	3.27	rs2604207	0.0378	4.68	-0.3025	405	3	lasso	0.065	0.00044	-0.28187	0.778	Caudate	1	0.980203
ENSG00000172818.9	11	65787021	65787022	0.2487	rs540943	5.03	rs11227281	0.26134	7.04	-0.282	331	1	top1	0.26	8.5e-14	-0.282	0.778	Cortex	1	0.980203
ENSG00000160188.9	21	42496353	42496354	0.2253	rs2234715	-3.13	rs9979100	0.025254	4.79	-0.6491	725	725	susie	0.053	0.001	-0.282	0.778	Cortex	1	0.980203
ENSG00000149150.8	11	57515785	57515786	0.1388	rs11606597	3.39	rs2729371	0.09447	4.42	0.2824	371	1	top1	0.094	5.6e-05	0.2824	0.778	Hypothalamus	1	0.980203
ENSG00000082684.14	3	123028604	123028605	0.3624	rs9289200	2.84	rs11923426	0.140823	5.73	0.11658	482	482	susie	0.21	1.4e-08	0.281847	0.7781	ACC	1	0.980203
ENSG00000153560.11	3	33441370	33441371	0.4916	rs12488699	-2.29	rs2276710	0.54	9.33	-0.152	362	31	enet	0.56	5.6e-30	-0.2817	0.77817	Cerebellar.Hemisphere	1	0.980203
ENSG00000257859.1	12	105704202	105704203	0.1805	rs17196966	2.79	rs12815216	-0.002251	-3.97	-0.1039	626	33	enet	0.012	0.07	-0.281534	0.7783	Cerebellum	1	0.980203
ENSG00000233406.5	1	51251471	51251472	0.0889	rs6692340	2.04	rs6691061	0.080094	-4.33	0.2815	192	1	top1	0.08	6.7e-05	-0.28152	0.778314	Nucleus.Accumbens	1	0.980203
ENSG00000245937.7	5	128083171	128083172	0.2636	rs763880	2.87	rs1864922	0.12946	4.83	0.281489	379	1	top1	0.13	2.2e-06	0.281489	0.778335	Frontal.Cortex	1	0.980203
ENSG00000236682.1	2	127389129	127389130	0.7802	rs10165440	2.84	rs4150506	0.56653	10.28	0.3736	439	439	susie	0.57	2.1e-35	0.28141	0.7784	Cortex	1	0.980203
ENSG00000169087.10	3	122793823	122793824	0.2336	rs4678192	-3.1	rs11719086	0.070526	-7.49	0.6	508	36	enet	0.15	5.6e-21	0.28133	0.77846	Blood	1	0.980203
ENSG00000236682.1	2	127389129	127389130	0.838	rs10165440	2.84	rs4150506	0.618	9.86	0.3715	438	18	lasso	0.63	8.3e-36	0.2813	0.77846	Frontal.Cortex	1	0.980203
ENSG00000136425.12	15	78131496	78131497	0.365	rs8192475	3.27	rs8036417	0.25901	6.4	-0.2812	411	1	top1	0.26	1.1e-11	-0.28125	0.7785	Putamen	1	0.980203
ENSG00000136425.12	15	78131496	78131497	0.4055	rs8192475	3.27	rs8036417	0.396507	7.47	-0.281	411	411	susie	0.4	6.9e-17	-0.2812	0.77852	ACC	1	0.980203
ENSG00000136425.12	15	78131496	78131497	0.3954	rs8192475	3.27	rs8036417	0.34032	6.38	-0.2812	412	1	top1	0.34	2e-12	-0.2813	0.77852	Amygdala	1	0.980203
ENSG00000136425.12	15	78131496	78131497	0.1209	rs8192475	3.27	rs8036417	0.087497	7.07	-0.2812	409	1	top1	0.087	6e-13	-0.28125	0.77852	Blood	1	0.980203
ENSG00000136425.12	15	78131496	78131497	0.5369	rs8192475	3.27	rs8036417	0.38026	8.13	-0.28125	409	1	top1	0.38	1.3e-19	-0.28125	0.77852	Caudate	1	0.980203
ENSG00000136425.12	15	78131496	78131497	0.4043	rs8192475	3.27	rs8036417	0.355	7.54	-0.28125	409	1	top1	0.35	1.2e-16	-0.2813	0.77852	Frontal.Cortex	1	0.980203
ENSG00000235974.1	19	58025925	58025926	0.1855	rs2304521	3.37	rs10414451	0.0193	-3.66	0.28125	446	1	top1	0.019	0.045	-0.28125	0.77852	Frontal.Cortex	1	0.980203
ENSG00000136425.12	15	78131496	78131497	0.4677	rs8192475	3.27	rs8036417	0.32974	5.87	-0.2812	414	1	top1	0.33	2.5e-10	-0.2813	0.77852	Substantia.Nigra	1	0.980203
ENSG00000237624.1	1	39514955	39514956	0.3245	rs495879	3.15	rs12061406	0.170981	6.54	0.0935	367	22	enet	0.26	4.8e-14	0.28121	0.778548	Cerebellum	1	0.980203
ENSG00000154930.14	20	25058979	25058980	0.45	rs3787081	-2.91	rs2207632	0.170115	5.86	0.07576	476	476	susie	0.24	4.1e-11	0.28118	0.77857	Cerebellar.Hemisphere	1	0.980203
ENSG00000226677.3	14	34939323	34939324	0.0653	rs35273436	-3.05	rs1967723	0.02012	-4.88	0.12259	378	13	enet	0.029	2.7e-05	-0.2812	0.778583	Blood	1	0.980203
ENSG00000134058.11	5	69234794	69234795	0.0325	rs2434349	-2.67	rs12513817	0.0119	-4.62	0.3347	278	12	enet	0.024	0.00012	-0.2811	0.77863	Blood	1	0.980203
ENSG00000261786.1	3	44117487	44117488	0.1807	rs1008369	-3.2	rs6775579	-0.00643	3.42	-0.6109	339	339	susie	0.049	0.0031	-0.28105	0.778671	Cerebellar.Hemisphere	1	0.980203
ENSG00000233690.1	10	99697948	99697949	0.195	rs11190310	-3.15	rs4148394	0.0436	4.69	0.044	450	6	lasso	0.047	0.0038	0.281	0.77871	Frontal.Cortex	1	0.980203
ENSG00000137944.17	1	88988354	88988355	0.4428	rs12727977	-3.08	rs7532151	0.378	-7.35	0.71377	357	34	enet	0.41	2.7e-17	-0.28098	0.77873	ACC	1	0.980203
ENSG00000230606.10	2	97433526	97433527	0.3574	rs10520549	-2.26	rs1800649	0.41257	8.92	-0.0505	124	22	enet	0.43	4.8e-24	0.28097	0.77873	Cortex	1	0.980203
ENSG00000258949.1	14	44911862	44911863	0.4443	rs229747	-2.35	rs12896581	0.05373	3.46	-0.1742	293	9	lasso	0.064	0.0038	-0.2809	0.77878	Spine	1	0.980203
ENSG00000269883.1	14	77140744	77140745	0.3252	rs7145386	3.6	rs2021852	0.168765	5.97	0.113	531	531	susie	0.18	2e-09	0.2808	0.7788	Cortex	1	0.980203
ENSG00000204385.10	6	31879045	31879046	0.0269	rs3131382	3.26	rs605203	0.0331	4.54	-0.7202	226	12	enet	0.035	5.9e-06	0.2808	0.778831	Blood	1	0.980203
ENSG00000101236.16	20	4015581	4015582	0.2683	rs6076666	3.66	rs998132	0.094212	-5.32	0.011	612	612	susie	0.1	0.00011	0.2808	0.77885	ACC	1	0.980203
ENSG00000144283.21	2	158456963	158456964	0.3652	rs12465358	-3.48	rs13418976	0.392545	14.82	0.13948	479	479	susie	0.39	1.4e-62	0.28076	0.778892	Blood	1	0.980203
ENSG00000136514.2	3	187368331	187368332	0.2824	rs12485843	3.46	rs1003995	0.122121	4.57	-0.2807	571	1	top1	0.12	7e-06	-0.2807	0.77894	Hippocampus	1	0.980203
ENSG00000257452.1	12	113017750	113017751	0.1938	rs1895981	-3.39	rs13311	0.080989	5	-0.2807	422	1	top1	0.081	6.1e-05	-0.2807	0.77894	Nucleus.Accumbens	1	0.980203
ENSG00000216775.2	6	52665273	52665274	0.2927	rs7747120	3.21	rs7762854	0.024424	4.26	0.2807	579	1	top1	0.024	0.029	0.2807	0.77897	Hypothalamus	1	0.980203
ENSG00000091483.6	1	241519760	241519761	0.0834	rs6429264	2.869	rs4660095	0.0349	-4.73	-0.2807	582	1	top1	0.035	5.3e-06	0.280702	0.779	Blood	1	0.980203
ENSG00000234882.1	6	73291961	73291962	0.29	rs16882900	-2.47	rs10943084	0.10121	5.9	-0.2806	382	382	susie	0.15	4.3e-07	-0.28009	0.779	Cerebellar.Hemisphere	1	0.980203
ENSG00000119977.20	10	95694142	95694143	0.2141	rs12240292	-2.86	rs10748642	0.01104	-4.16	-1.2909	504	20	enet	0.035	0.0064	0.28024	0.779	Nucleus.Accumbens	1	0.980203
ENSG00000244968.6	5	38556785	38556786	0.2501	rs17335946	4.966	rs2471063	-0.00217	-3.51	-0.31984	460	460	susie	0.022	0.025	-0.2806	0.77902	Cerebellum	1	0.980203
ENSG00000272578.5	22	23717355	23717356	0.504	rs17003993	-3.55	rs17545261	0.14488	-4.9	-0.129	475	12	lasso	0.16	4.5e-06	-0.2806	0.77904	Spine	1	0.980203
ENSG00000234882.1	6	73291961	73291962	0.304	rs16882900	-2.47	rs10943084	0.21	5.18	-0.2806	382	1	top1	0.21	1.6e-07	-0.2806	0.77905	Spine	1	0.980203
ENSG00000188820.12	6	116461369	116461370	0.154	rs17077901	-3.53	rs4142086	0.041066	-4.27	0.1053	380	12	enet	0.079	0.00025	0.2805	0.77909	Putamen	1	0.980203
ENSG00000135678.11	12	68971569	68971570	0.294	rs1663588	-2.66	rs17106030	0.10893	-4.12	0.28049	465	1	top1	0.11	0.00019	-0.2805	0.7791	Spine	1	0.980203
ENSG00000266369.1	17	20855945	20855946	0.4428	rs4986004	-2.49	rs16962541	0.176233	4.71	-1.0358	189	12	enet	0.19	7.5e-07	0.2805	0.7791	Spine	1	0.980203
ENSG00000114744.8	3	149752498	149752499	0.3543	rs7616772	-2.43	rs1002896	0.116621	5.68	0.16071	477	477	susie	0.18	3.1e-08	0.28043	0.77915	Hippocampus	1	0.980203
ENSG00000183423.11	4	109848201	109848202	0.2673	rs197230	2.69	rs12513108	0.199	-6.45	-0.36905	408	408	susie	0.2	6e-11	0.2804	0.779168	Cerebellum	1	0.980203
ENSG00000168903.8	5	180988844	180988845	0.5712	rs17630822	-3.12	rs4700772	0.579	18.01	0.15	298	298	susie	0.66	5.7e-132	0.28038	0.77918	Blood	1	0.980203
ENSG00000135334.8	6	87702208	87702209	0.3	rs11968732	3.18	rs2268992	0.0296	-5.13	-0.2981	470	470	susie	0.15	4.9e-05	0.2804	0.77918	Substantia.Nigra	1	0.980203
ENSG00000178852.15	17	47323289	47323290	0.4631	rs10514934	2.54	rs3809863	0.094416	5.08	0.0221	347	40	enet	0.21	7.5e-10	-0.2804	0.77919	Cerebellar.Hemisphere	1	0.980203
ENSG00000262879.5	17	47100322	47100323	0.5977	rs199501	-2.34	rs17676978	0.303	6.82	-0.6136	299	29	enet	0.38	4.1e-17	-0.2804	0.77919	Hippocampus	1	0.980203
ENSG00000123485.11	2	233854565	233854566	0.1746	rs17864679	3.01	rs6431643	0.06375	-4.59	-0.2803	763	1	top1	0.064	0.00049	0.2803	0.7792	Caudate	1	0.980203
ENSG00000131944.9	19	32972208	32972209	0.213	rs358550	-3.6	rs3764633	0.135711	-5.82	-0.29677	444	7	enet	0.18	7.6e-10	-0.28036	0.7792	Cortex	1	0.980203
ENSG00000277767.1	13	110916003	110916004	0.582	rs9522168	3.29	rs9515313	0.270945	-5.48	-0.9104	640	10	lasso	0.34	9.4e-11	-0.28	0.77921	Substantia.Nigra	1	0.980203
ENSG00000225733.5	3	14948423	14948424	0.2513	rs17040817	-3.2	rs17040623	0.004004	3.68	0.487013	530	530	susie	0.063	0.00054	0.2803	0.77925	Caudate	1	0.980203
ENSG00000278978.1	4	151669785	151669786	0.5172	rs919013	5.98	rs2709826	0.525	9.18	0.1164	383	383	susie	0.53	2.1e-27	-0.2802	0.779321	Cerebellar.Hemisphere	1	0.980203
ENSG00000278845.4	17	38297022	38297023	0.2598	rs7502205	2.89	rs4794776	0.19616	5.97	0.2871	188	188	susie	0.21	1.5e-09	0.28017	0.77935	Frontal.Cortex	1	0.980203
ENSG00000225434.2	9	72305429	72305430	0.1525	rs10869148	4.3	rs4745183	0.083074	7.03	-0.2931	370	22	enet	0.1	7e-15	0.27996	0.779509	Blood	1	0.980203
ENSG00000005471.15	7	87480434	87480435	0.3187	rs6963254	2.9	rs6946119	0.14793	4.94	-0.52464	438	6	lasso	0.17	5.7e-08	-0.2799	0.77955	Cerebellar.Hemisphere	1	0.980203
ENSG00000059691.11	4	151761022	151761023	0.3891	rs919013	5.98	rs3805356	0.257	-6.72	-0.5862	391	28	enet	0.26	3.7e-12	0.2798	0.779631	Cerebellar.Hemisphere	1	0.980203
ENSG00000244063.1	2	113831047	113831048	0.0972	rs1060906	-4.53	rs11123214	0.087326	7.96	-0.01303	298	298	susie	0.13	2.3e-18	0.27974	0.779677	Blood	1	0.980203
ENSG00000067601.7	7	67302906	67302907	0.1849	rs12535529	-3.52	rs11766843	0.0915	-4.3	-0.6	362	22	enet	0.094	0.00017	0.2797	0.7797	ACC	1	0.980203
ENSG00000214946.14	17	15732246	15732247	0.6425	rs28622079	2.84	rs3865264	0.297217	-7.71	0.88504	343	7	enet	0.42	2.8e-23	-0.27977	0.7797	Nucleus.Accumbens	1	0.980203
ENSG00000205209.7	19	34675698	34675699	0.2505	rs8103093	-3.4	rs10410491	0.022346	-3.7	-0.92683	416	5	lasso	0.036	0.005	0.279656	0.779741	Cerebellum	1	0.980203
ENSG00000233483.2	17	45248835	45248836	0.0785	rs12150327	2.5	rs8065345	0.068611	-6.29	0.2658	252	252	susie	0.069	1.6e-10	-0.27965	0.77975	Blood	1	0.980203
ENSG00000185619.18	4	705747	705748	0.6277	rs12646225	3.76	rs10034650	0.255	-7.05	0.84746	386	9	lasso	0.36	4.2e-20	-0.2796	0.779818	Cerebellum	1	0.980203
ENSG00000122417.15	1	86396341	86396342	0.2485	rs11161828	2.92	rs7515651	0.188	-5.62	0.44792	443	443	susie	0.19	6.9e-09	-0.2795	0.77983	Hypothalamus	1	0.980203
ENSG00000157315.4	16	69351808	69351809	0.2427	rs4275849	-3.4	rs153060	0.177775	-10.21	0.3858	299	299	susie	0.2	8.7e-29	-0.2795	0.779867	Blood	1	0.980203
ENSG00000074219.13	19	49362456	49362457	0.4365	rs892149	-4.44	rs354020	0.223931	6.55	-0.36523	375	375	susie	0.23	9.1e-12	-0.2795	0.779867	Nucleus.Accumbens	1	0.980203
ENSG00000129187.14	4	182917935	182917936	0.5743	rs17074066	2.56	rs12507552	-0.00639	-3.7	0.8719	505	505	susie	0.049	0.0031	0.2795	0.7799	Frontal.Cortex	1	0.980203
ENSG00000182400.14	14	39170429	39170430	0.1873	rs977606	-2.34	rs17109021	0.0325	4.38	-0.6749	369	15	enet	0.065	0.0003	0.27951	0.7799	Nucleus.Accumbens	1	0.980203
ENSG00000115145.9	2	152175991	152175992	0.059	rs2345871	2.96	rs6727037	0.027114	4.03	0.27941	424	1	top1	0.027	5.5e-05	0.27941	0.779929	Blood	1	0.980203
ENSG00000283973.1	1	42961863	42961864	0.3656	rs1999595	-3.72	rs2297977	0.038415	4.38	-0.27941	433	1	top1	0.038	0.0057	-0.27941	0.77993	Caudate	1	0.980203
ENSG00000134815.18	19	47349280	47349281	0.0858	rs4801737	4.89	rs2694557	0.044255	5.11	0.07087	349	5	lasso	0.046	2.1e-07	-0.27933	0.779989	Blood	1	0.980203
ENSG00000126698.10	1	28233024	28233025	0.1693	rs28988897	-3.78	rs490633	0.149	-9.3	0.27889	253	1	top1	0.15	1.6e-21	-0.278894	0.78	Blood	1	0.980203
ENSG00000137513.9	11	78574873	78574874	0.1954	rs541710	2.81	rs7940720	0.24573	-6.97	0.3372	452	452	susie	0.26	2.1e-13	-0.2795	0.78	Nucleus.Accumbens	1	0.980203
ENSG00000153904.18	1	85578362	85578363	0.195	rs366516	-2.76	rs10873702	0.030325	3.91	-0.27926	515	1	top1	0.03	0.016	-0.27926	0.78005	Cerebellar.Hemisphere	1	0.980203
ENSG00000090273.13	1	26902281	26902282	0.1812	rs1055323	2.1	rs12741472	-0.001921	3.94	-0.50962	255	40	enet	0.048	0.0022	-0.27898	0.78026	Caudate	1	0.980203
ENSG00000068383.18	10	132537819	132537820	0.253	rs902632	3.89	rs10870311	0.003357	-3.8	-0.0748	469	8	lasso	0.015	0.069	-0.278895	0.780325	Putamen	1	0.980203
ENSG00000270605.1	1	28241452	28241453	0.6458	rs28988897	-3.785	rs490633	0.568	-10.19	0.27889	255	1	top1	0.57	5.1e-35	-0.27889	0.780326	Cortex	1	0.980203
ENSG00000140386.12	15	76905443	76905444	0.2935	rs12905339	1.85	rs157776	0.03557	5.02	0.20513	232	8	lasso	0.15	6.7e-08	-0.27889	0.78033	Caudate	1	0.980203
ENSG00000187944.2	2	196810275	196810276	0.1451	rs6730027	-2	rs7587067	-0.000821	-3.5	0.0987	385	385	susie	0.0079	0.14	-0.2789	0.78033	Hippocampus	1	0.980203
ENSG00000176903.4	14	73714371	73714372	0.0662	rs2336547	3.03	rs7153989	0.009611	-4.79	0.04839	402	9	enet	0.02	0.00045	0.2789	0.780357	Blood	1	0.980203
ENSG00000163162.8	2	101308700	101308701	0.2644	rs17654748	-3.62	rs13025261	0.21629	5.58	0.39911	399	399	susie	0.22	7.7e-09	0.27883	0.78037	ACC	1	0.980203
ENSG00000224497.1	20	35544746	35544747	0.44	rs1415771	1.25	rs2104417	0.368625	6.61	-0.2787	312	1	top1	0.37	3.8e-13	-0.2787	0.7804	Spine	1	0.980203
ENSG00000180767.9	3	126524282	126524283	0.4992	rs2305228	3.58	rs11718493	0.2855	-6.12	-0.789	534	7	lasso	0.3	1.2e-10	0.2788	0.7804	Spine	1	0.980203
ENSG00000119913.4	10	112283734	112283735	0.408	rs11195735	-2.23	rs11195846	0.291465	6.7	-0.1634	453	10	lasso	0.29	2.5e-13	-0.278787	0.780408	Putamen	1	0.980203
ENSG00000152689.17	2	33436323	33436324	0.3429	rs7592762	-2.91	rs17013237	0.20803	6.33	0.59605	630	630	susie	0.21	2.4e-11	0.2787	0.780441	Cerebellum	1	0.980203
ENSG00000213430.6	5	21882584	21882585	0.2162	rs7730479	-3.184	rs12108917	0.001248	-3.59	1.11679	308	13	enet	0.028	0.014	-0.2787	0.780475	Nucleus.Accumbens	1	0.980203
ENSG00000157851.16	2	26847746	26847747	0.0923	rs11691585	2.93	rs11126734	0.066131	-4.49	-0.305347	379	379	susie	0.08	0.0002	0.2787	0.78048	Hypothalamus	1	0.980203
ENSG00000122965.10	12	113966370	113966371	0.3853	rs1895981	-3.39	rs11066776	0.181403	-5.91	-0.27862	646	1	top1	0.18	1.4e-09	0.27862	0.78054	Nucleus.Accumbens	1	0.980203
ENSG00000115604.10	2	102355928	102355929	0.6215	rs7604365	2.22	rs974389	0.45149	-9.29	0.14283	566	566	susie	0.46	8.9e-27	-0.2786	0.780543	Cerebellum	1	0.980203
ENSG00000170074.19	5	177783397	177783398	0.5969	rs2913838	2.73	rs7703727	0.422528	-7.58	0.2133	296	8	lasso	0.45	3.9e-19	-0.27857	0.7806	ACC	1	0.980203
ENSG00000091490.10	4	25863759	25863760	0.5091	rs4697598	3.83	rs2309286	0.208	5.86	0.2785	470	1	top1	0.21	1.2e-09	0.2785	0.7806	Cerebellar.Hemisphere	1	0.980203
ENSG00000137269.14	6	53794496	53794497	0.284	rs3003495	2.77	rs4312987	0.12166	5.41	0.46995	528	15	enet	0.15	2.3e-06	0.278522	0.78061	ACC	1	0.980203
ENSG00000128928.8	15	40405794	40405795	0.35	rs676180	-2.56	rs7165012	0.166733	-4.93	-0.278	384	1	top1	0.17	5.3e-07	0.2785	0.78067	ACC	1	0.980203
ENSG00000250067.11	19	19529363	19529364	0.1459	rs7250569	-2.21	rs4808964	0.104684	-4.62	0.33092	352	352	susie	0.11	4.1e-06	-0.27842	0.78069	Cortex	1	0.980203
ENSG00000205268.10	8	65842321	65842322	0.5305	rs6472227	3.04	rs11995869	0.08555	4.79	1.3021	356	27	enet	0.12	8.5e-06	0.2783	0.7807	Putamen	1	0.980203
ENSG00000196605.7	19	9793179	9793180	0.2708	rs7250025	-3.86	rs28384439	0.00357	-3.61	2.8747	342	34	enet	0.092	6.9e-05	-0.27835	0.78074	Frontal.Cortex	1	0.980203
ENSG00000151917.17	6	56955125	56955126	0.39	rs7767082	2.52	rs9296855	0.423459	-7.4	-0.1818	280	280	susie	0.43	2.6e-16	0.2783	0.7808	Amygdala	1	0.980203
ENSG00000116353.15	1	29230941	29230942	0.199	rs17262440	-3.66	rs150093	0.047732	3.85	0.1007	438	6	lasso	0.053	0.0011	0.27826	0.780812	Nucleus.Accumbens	1	0.980203
ENSG00000137944.17	1	88988354	88988355	0.5754	rs12727977	-3.08	rs10801696	0.401473	-7.86	1	357	28	enet	0.41	2.7e-19	-0.27826	0.78082	Putamen	1	0.980203
ENSG00000103047.7	16	68843605	68843606	0.0742	rs246129	-2.63	rs8061932	0.023667	5.18	0.0133	308	308	susie	0.033	9e-06	-0.2782	0.78086	Blood	1	0.980203
ENSG00000226891.7	1	65002488	65002489	0.0618	rs305578	-2.893	rs7549445	0.048	-5.88	0.8124	451	7	lasso	0.051	4.6e-08	-0.27743	0.781	Blood	1	0.980203
ENSG00000110042.7	11	59171429	59171430	0.4017	rs7944381	3.19	rs12275736	0.18867	6.35	0.0964	335	10	lasso	0.22	7.3e-12	0.27778	0.781	Cerebellum	1	0.980203
ENSG00000278989.1	11	86437281	86437282	0.398	rs10501630	-3.21	rs3824954	0.15246	-5.63	0.0893	559	559	susie	0.18	7.3e-10	0.27767	0.781	Cerebellum	1	0.980203
ENSG00000278989.1	11	86437281	86437282	0.2704	rs10501630	-3.21	rs1452133	0.129515	-4.99	-0.2779	559	1	top1	0.13	3.4e-07	0.2779	0.781	Cortex	1	0.980203
ENSG00000110442.11	11	36289448	36289449	0.2128	rs11033450	-3.45	rs11033758	0.00719	4	-0.3066	608	608	susie	0.025	0.02	-0.2774	0.781	Nucleus.Accumbens	1	0.980203
ENSG00000254343.2	8	120052179	120052180	0.356	rs10088028	2.51	rs12541789	0.39251	-6.76	-0.278	438	1	top1	0.39	4.2e-14	0.278	0.781	Spine	1	0.980203
ENSG00000141255.12	17	3472340	3472341	0.3631	rs218718	-2.82	rs2976230	0.00264	-3.53	-0.79124	528	528	susie	0.092	0.00021	0.27788	0.7811	ACC	1	0.980203
ENSG00000274712.1	17	68205488	68205489	0.2772	rs9903979	-2.32	rs9901769	0.056986	-4.47	0.29508	344	32	enet	0.12	1.2e-06	-0.27794	0.7811	Nucleus.Accumbens	1	0.980203
ENSG00000204709.4	6	28943876	28943877	0.291	rs6903535	-2.15	rs7770236	0.023233	3.58	0.8246	27	7	lasso	0.054	0.00093	-0.2779	0.781117	Nucleus.Accumbens	1	0.980203
ENSG00000135205.14	7	77122433	77122434	0.2392	rs38700	2.55	rs2430265	-0.004749	-3.48	-0.2419	287	287	susie	0.011	0.089	-0.2777	0.78126	Nucleus.Accumbens	1	0.980203
ENSG00000109063.14	17	10657308	10657309	0.4569	rs768596	-3.83	rs9904211	0.035487	3.7	0.6878	517	21	enet	0.046	0.012	-0.2776	0.7813	Spine	1	0.980203
ENSG00000172733.11	8	31033714	31033715	0.363	rs2681611	-4.12	rs1362910	0.02802	-4.25	-0.1277	373	20	enet	0.086	0.0018	-0.2776	0.7813	Substantia.Nigra	1	0.980203
ENSG00000081026.18	1	113390748	113390749	0.2868	rs10494157	-2.08	rs3789597	0.141148	5.61	0.59322	367	59	enet	0.24	2.9e-11	-0.2775	0.7814	Cerebellar.Hemisphere	1	0.980203
ENSG00000101290.13	20	5126785	5126786	0.4292	rs3747910	2.75	rs6053188	0.20822	6.57	-0.2679	601	601	susie	0.25	4.1e-11	-0.2775	0.7814	Hippocampus	1	0.980203
ENSG00000104998.3	19	14031747	14031748	0.231	rs11672071	3.22	rs8111764	0.046982	-3.77	0.57143	280	280	susie	0.11	0.00033	0.2775	0.78143	Substantia.Nigra	1	0.980203
ENSG00000169994.18	2	127535801	127535802	0.3968	rs10165440	2.84	rs2244871	0.215269	-10.99	0.10536	410	410	susie	0.27	5.3e-40	-0.27726	0.781583	Blood	1	0.980203
ENSG00000183775.10	5	144170831	144170832	0.1706	rs312567	-3.65	rs358649	0.038464	3.69	0.2772	410	1	top1	0.038	0.0092	0.2772	0.7816	Hippocampus	1	0.980203
ENSG00000141279.15	17	47522941	47522942	0.0436	rs16949318	2.84	rs11652097	0.002467	4.12	0.3333	366	366	susie	0.0097	0.011	-0.27715	0.78166	Blood	1	0.980203
ENSG00000064692.18	5	122311690	122311691	0.3113	rs6896236	2.02	rs6893318	-0.005459	-3.71	0.64159	346	346	susie	0.0019	0.25	0.27716	0.78166	Cortex	1	0.980203
ENSG00000137806.8	15	41402518	41402519	0.252	rs7166556	-2.87	rs11070328	0.046595	6.01	0.4844	300	300	susie	0.097	3.6e-14	-0.27707	0.78172	Blood	1	0.980203
ENSG00000115598.9	2	102186972	102186973	0.1359	rs3917254	2.16	rs3771200	0.00747	-3.79	0.64308	535	535	susie	0.031	0.017	0.27701	0.78177	Putamen	1	0.980203
ENSG00000234882.1	6	73291961	73291962	0.3384	rs16882900	-2.47	rs10943084	0.160592	5.01	-0.2768	381	1	top1	0.16	2.2e-07	-0.27682	0.7819	Hippocampus	1	0.980203
ENSG00000262006.1	17	50910231	50910232	0.224	rs1558254	-2.35	rs7221352	0.058877	-4.22	0.27688	404	1	top1	0.059	0.00058	-0.27688	0.7819	Nucleus.Accumbens	1	0.980203
ENSG00000134574.11	11	47214464	47214465	0.267	rs7124681	-4.51	rs3758668	0.17954	4.78	0.4051	298	298	susie	0.18	6.6e-07	0.2768	0.781931	Amygdala	1	0.980203
ENSG00000163798.13	2	27663840	27663841	0.189	rs17006489	3	rs7382	0.00297	-3.36	0.6607	297	25	enet	0.049	0.0032	-0.2768	0.78195	Frontal.Cortex	1	0.980203
ENSG00000149591.16	11	117199320	117199321	0.2984	rs10892151	-2.19	rs8521	0.410141	-15.23	-0.2154	534	29	enet	0.41	1.4e-66	0.2761	0.782	Blood	1	0.980203
ENSG00000259954.1	16	27453392	27453393	0.3995	rs1615164	3.05	rs10852319	0.457781	-9.03	0.2515	519	519	susie	0.46	9e-25	-0.2771	0.782	Caudate	1	0.980203
ENSG00000258302.2	12	89561128	89561129	0.281	rs7310238	3.3	rs8181784	0.12073	4.56	-0.00688	359	359	susie	0.13	4.1e-05	-0.2767	0.78202	Spine	1	0.980203
ENSG00000166913.12	20	44885675	44885676	0.1114	rs6031638	-2.32	rs12481468	0.091	-7.37	-0.32787	430	430	susie	0.093	1.3e-13	0.2766	0.7821	Blood	1	0.980203
ENSG00000162630.5	1	193186653	193186654	0.302	rs2370436	4.21	rs1007460	-0.003945	3.58	-1.64357	333	42	enet	0.038	0.021	0.276572	0.78211	Spine	1	0.980203
ENSG00000274727.1	20	64327971	64327972	0.1987	rs6011235	-2.2	rs351880	0.0591	-4.34	-0.4493	205	3	lasso	0.061	0.00036	0.27649	0.78217	Cerebellum	1	0.980203
ENSG00000239218.2	8	38435663	38435664	0.4188	rs4733947	2.5	rs7836041	-0.00503	-3.09	-0.2604	281	281	susie	0.0061	0.17	0.2765	0.7822	Putamen	1	0.980203
ENSG00000273391.1	7	139359510	139359511	0.187	rs2236426	-2.04	rs6947309	-0.003718	3.63	-0.7136	373	373	susie	0.0064	0.16	0.27637	0.78226	Frontal.Cortex	1	0.980203
ENSG00000101104.12	20	44910061	44910062	0.4262	rs6031638	-2.32	rs6031849	0.30518	-7.44	-0.27913	407	5	lasso	0.32	3.3e-16	0.27634	0.7823	Caudate	1	0.980203
ENSG00000151892.14	10	116273466	116273467	0.48	rs2694808	3.46	rs10749194	0.311131	-7.2	-0.8558	532	29	enet	0.36	1.7e-16	0.276224	0.782376	Putamen	1	0.980203
ENSG00000260653.5	7	57404770	57404771	0.164	rs6952889	2.49	rs4870626	-0.00635	3.19	-0.19959	176	176	susie	0.027	0.022	-0.2762	0.78238	Cerebellar.Hemisphere	1	0.980203
ENSG00000204584.1	17	49845909	49845910	0.2744	rs7221489	-4	rs16948454	0.11234	4.89	-0.27606	419	1	top1	0.11	2.1e-06	-0.27606	0.7825	Cortex	1	0.980203
ENSG00000153157.12	6	10886830	10886831	0.3477	rs7738900	3.27	rs518204	0.130902	-5.42	-0.3898	470	3	lasso	0.14	1e-06	0.27601	0.7825	Hippocampus	1	0.980203
ENSG00000267213.4	19	32405541	32405542	0.2597	rs358539	-3.58	rs358548	0.138	-5.17	-0.9228	407	407	susie	0.15	2.9e-07	0.27604	0.78251	Hypothalamus	1	0.980203
ENSG00000239883.8	10	45972153	45972154	0.254	rs11239574	3.75	rs7922121	0.094802	-5.07	-0.1011	159	159	susie	0.11	1.5e-05	0.275861	0.782655	Putamen	1	0.980203
ENSG00000146282.17	6	87590002	87590003	0.1982	rs11968732	3.18	rs2307366	0.10889	-4.77	-0.2758	441	1	top1	0.11	3e-06	0.2758	0.782729	Cortex	1	0.980203
ENSG00000150510.16	13	51222333	51222334	0.0932	rs17651654	-3.29	rs12863194	0.023521	-5.37	0.3832	453	15	enet	0.032	1.3e-05	-0.2757	0.78275	Blood	1	0.980203
ENSG00000114650.18	3	47477125	47477126	0.1242	rs17290714	-2.66	rs2101247	0.089539	-7.48	-0.373804	146	16	enet	0.095	6.6e-14	0.27562	0.78284	Blood	1	0.980203
ENSG00000249129.1	5	177971315	177971316	0.2339	rs890807	2.835	rs2233788	0.0484	-4.43	-0.0989	355	17	enet	0.059	0.0012	0.27562	0.78284	Cerebellar.Hemisphere	1	0.980203
ENSG00000271976.1	3	53861575	53861576	0.2104	rs667217	2.87	rs2083127	0.111	-5.01	-0.1948	505	505	susie	0.14	7.3e-07	0.2756	0.78285	Hypothalamus	1	0.980203
ENSG00000063761.15	14	77800082	77800083	0.3162	rs2284234	-3.65	rs1549118	0.0529	-5.51	-0.5806	615	6	lasso	0.15	7.4e-08	-0.27561	0.7829	Nucleus.Accumbens	1	0.980203
ENSG00000152492.13	3	191329076	191329077	0.232	rs2886242	-2.55	rs4687210	0.058858	-6.73	0.154378	467	50	enet	0.096	3.7e-14	-0.27547	0.78296	Blood	1	0.980203
ENSG00000259520.5	15	45279250	45279251	0.4657	rs12909221	2.82	rs9921035	0.529655	-8.86	0.121	332	49	enet	0.62	5.3e-30	-0.2754	0.78298	ACC	1	0.980203
ENSG00000110025.12	11	65027407	65027408	0.1204	rs2276021	3.33	rs502333	0.11649	-8.84	0.3175	331	16	enet	0.12	8.2e-18	0.2757	0.783	Blood	1	0.980203
ENSG00000172828.12	16	66961236	66961237	0.6082	rs462502	-3.37	rs3890213	0.35357	7.56	0.2754	296	1	top1	0.35	1.3e-16	0.27544	0.783	Cerebellar.Hemisphere	1	0.980203
ENSG00000151917.17	6	56955125	56955126	0.4012	rs7767082	2.52	rs9382669	0.329584	-7.09	-0.2754	280	1	top1	0.33	9.6e-15	0.27536	0.783	Hippocampus	1	0.980203
ENSG00000185963.13	9	92764811	92764812	0.2166	rs10992674	-3.58	rs10992427	0.03752	4.17	0.2759	402	1	top1	0.038	0.01	0.2759	0.783	Hippocampus	1	0.980203
ENSG00000145725.19	5	103120151	103120152	0.2044	rs10077788	-2.92	rs2671563	0.01567	3.6	-0.04428	318	318	susie	0.049	0.0033	-0.27547	0.783	Hypothalamus	1	0.980203
ENSG00000054967.12	11	73376263	73376264	0.0891	rs3903492	-3.06	rs10898925	0.08572	4.54	0.2754	309	1	top1	0.086	3.8e-05	0.2754	0.783	Nucleus.Accumbens	1	0.980203
ENSG00000176994.10	17	18315309	18315310	0.1427	rs2242595	-2.82	rs1682280	0.11604	-8.17	-0.4689	270	10	enet	0.12	4.6e-18	-0.27531	0.78308	Blood	1	0.980203
ENSG00000101752.11	18	21704956	21704957	0.1993	rs6508441	-2.89	rs7243281	0.11344	4.88	0.33053	253	253	susie	0.12	5.7e-06	-0.2753	0.7831	Cerebellar.Hemisphere	1	0.980203
ENSG00000259251.2	15	62060502	62060503	0.3805	rs289148	-2.7	rs17238096	0.0729	4.98	-1.21101	533	11	lasso	0.16	1.8e-07	0.2749	0.78337	Frontal.Cortex	1	0.980203
ENSG00000273156.1	4	82345539	82345540	0.234	rs12500897	3.37	rs953534	0.003554	-3.7	-0.6701	453	42	enet	0.036	0.01	0.27493	0.78337	Hypothalamus	1	0.980203
ENSG00000162669.15	1	91404868	91404869	0.3946	rs12141173	-3.07	rs876761	0.005711	4.2	0.80392	527	42	enet	0.052	0.0074	0.27488	0.78341	Amygdala	1	0.980203
ENSG00000145241.10	4	67545605	67545606	0.3182	rs28373882	-2.44	rs2319227	0.161	-5.76	0.27479	407	1	top1	0.16	6.6e-09	-0.2748	0.783479	Cerebellum	1	0.980203
ENSG00000278949.1	12	132867957	132867958	0.1192	rs905224	2.33	rs12282	0.024188	3.86	-0.23681	238	8	lasso	0.033	0.0093	-0.27478	0.78349	Caudate	1	0.980203
ENSG00000251301.6	12	68451662	68451663	0.4231	rs4913388	2.83	rs7977634	0.396	-14.98	-0.263	527	527	susie	0.4	1.1e-63	0.27477	0.7835	Blood	1	0.980203
ENSG00000271122.1	7	35695213	35695214	0.3521	rs7778116	3.5	rs4483064	0.240583	-7.03	0.2358	543	543	susie	0.25	3.8e-13	-0.27474	0.783513	Cortex	1	0.980203
ENSG00000224497.1	20	35544746	35544747	0.4505	rs1415771	1.25	rs2104417	0.420399	8.37	-0.265	316	2	lasso	0.43	1.1e-20	-0.2747	0.78355	Hypothalamus	1	0.980203
ENSG00000107859.9	10	102241473	102241474	0.177	rs11594179	3.18	rs17707508	0.02569	3.33	0.138734	296	27	enet	0.11	0.00012	-0.27468	0.7836	Amygdala	1	0.980203
ENSG00000118307.18	12	25195161	25195162	0.2524	rs10842404	2.69	rs4491339	0.013244	3.76	0.73605	573	9	lasso	0.048	0.0023	0.27462	0.78361	Caudate	1	0.980203
ENSG00000101104.12	20	44910061	44910062	0.5039	rs6031638	-2.32	rs6031849	0.264355	-6.56	-0.2746	408	1	top1	0.26	4e-12	0.2746	0.78365	Hypothalamus	1	0.980203
ENSG00000183346.6	10	61662960	61662961	0.4088	rs12573098	-3.09	rs12761488	0.21134	6.51	-0.2545	423	423	susie	0.22	5.4e-10	-0.2745	0.78368	Hippocampus	1	0.980203
ENSG00000182534.13	17	76711015	76711016	0.8077	rs563079	2.99	rs9910052	0.355784	9.02	-0.1692	523	23	enet	0.49	6e-29	0.2745	0.7837	Cerebellum	1	0.980203
ENSG00000163521.15	2	219245453	219245454	0.5204	rs6745489	-2.91	rs35328001	0.379333	-14.58	-0.28767	394	394	susie	0.38	5.1e-60	0.2745	0.783701	Blood	1	0.980203
ENSG00000163577.7	3	170908692	170908693	0.2459	rs2291900	-2.63	rs6774171	0.001782	3.68	0.382353	412	20	enet	0.0037	0.2	-0.2745	0.78371	Caudate	1	0.980203
ENSG00000143753.12	1	224175755	224175756	0.2238	rs2139155	2.82	rs4654060	0.011782	3.49	0.01952	327	45	enet	0.021	0.061	0.27445	0.78374	Amygdala	1	0.980203
ENSG00000033178.12	4	67701178	67701179	0.1866	rs28373882	-2.44	rs6825921	0.112468	-5.08	0.2769	401	401	susie	0.12	1.2e-06	-0.27443	0.78375	Cortex	1	0.980203
ENSG00000233448.2	7	77039943	77039944	0.2859	rs38700	3.2	rs7798157	0.12235	-4.88	0.045613	256	12	enet	0.13	3.3e-06	0.2744	0.78378	Hippocampus	1	0.980203
ENSG00000139117.13	12	38907429	38907430	0.1613	rs10506125	2.55	rs7302680	0.028493	-4.43	0.27437	337	1	top1	0.028	0.015	-0.27437	0.7838	Caudate	1	0.980203
ENSG00000107874.10	10	102432660	102432661	0.1834	rs11594179	3.18	rs2145308	0.017503	-4.16	0.63708	341	29	enet	0.11	1.2e-05	-0.274403	0.7838	Cerebellar.Hemisphere	1	0.980203
ENSG00000140463.13	15	72686178	72686179	0.1779	rs17753089	2.49	rs11637927	0.0901	4	0.2743	274	1	top1	0.09	9.7e-05	0.27434	0.7838	Putamen	1	0.980203
ENSG00000167747.13	19	50804928	50804929	0.2703	rs2569469	-4.61	rs11668998	0.005602	4.21	-0.6272	533	9	lasso	0.019	0.049	-0.2744	0.783801	Putamen	1	0.980203
ENSG00000178038.16	3	46693703	46693704	0.5463	rs2068099	1.91	rs9847407	0.20417	7.13	0.01786	346	14	enet	0.33	8.3e-18	-0.27435	0.78382	Cortex	1	0.980203
ENSG00000140463.13	15	72686178	72686179	0.3583	rs17753089	2.49	rs11637927	0.228176	6.05	0.2743	273	1	top1	0.23	1.5e-10	0.27434	0.78383	Cerebellar.Hemisphere	1	0.980203
ENSG00000178394.4	5	63962506	63962507	0.222	rs358523	3.01	rs17181344	0.060251	-4.94	0.20386	271	4	lasso	0.082	5.2e-05	-0.27431	0.78385	Cortex	1	0.980203
ENSG00000249242.7	4	82562356	82562357	0.165	rs12500897	2.96	rs4693497	0.040111	-4.56	0.7238	429	429	susie	0.091	2.3e-05	-0.2743	0.783877	Nucleus.Accumbens	1	0.980203
ENSG00000229980.4	17	50866678	50866679	0.5376	rs11079930	-2.37	rs7221352	0.140699	-6.19	0.2769	398	11	lasso	0.24	8.5e-13	-0.27416	0.78397	Cerebellum	1	0.980203
ENSG00000171497.4	4	158723395	158723396	0.3636	rs12498310	-2.89	rs7679753	0.0338	-4.62	-2.09019	270	270	susie	0.09	1.7e-05	-0.2741	0.783992	Cerebellum	1	0.980203
ENSG00000243156.7	22	18024558	18024559	0.0763	rs366892	2.76	rs8139578	0.045262	-5.46	0.27439	370	1	top1	0.045	2.3e-07	-0.27439	0.784	Blood	1	0.980203
ENSG00000127081.13	9	92878037	92878038	0.3303	rs10992674	-3.58	rs10992475	0.15155	5.55	0.5758	420	22	lasso	0.17	2.7e-09	0.27359	0.784	Cerebellum	1	0.980203
ENSG00000280423.1	6	2561946	2561947	0.435	rs9405578	3.33	rs7771891	-0.00554	-3.24	0.0145	585	48	enet	0.016	0.064	-0.27367	0.784	Cerebellar.Hemisphere	1	0.980203
ENSG00000102904.14	16	67806764	67806765	0.1821	rs34147411	-2.23	rs10468274	0.078805	4.33	-0.274	220	1	top1	0.079	7e-05	-0.274	0.784	Cortex	1	0.980203
ENSG00000165269.12	9	33402681	33402682	0.5752	rs864427	-4.02	rs17251987	0.509347	8.88	0.2745	403	1	top1	0.51	5.9e-26	0.2745	0.784	Frontal.Cortex	1	0.980203
ENSG00000175575.12	11	73876698	73876699	0.6783	rs622064	-2.28	rs634771	-0.00487	-3.77	-0.3324	334	34	enet	0.21	6.9e-11	0.2735	0.784	Nucleus.Accumbens	1	0.980203
ENSG00000165269.12	9	33402681	33402682	0.5844	rs864427	-4.02	rs17251987	0.41667	8.68	0.27451	403	1	top1	0.42	6.2e-23	0.2745	0.784	Nucleus.Accumbens	1	0.980203
ENSG00000259251.2	15	62060502	62060503	0.344	rs289148	-2.7	rs11636682	0.04583	4.32	0.328	537	42	enet	0.095	6.3e-05	-0.27413	0.784	Putamen	1	0.980203
ENSG00000165269.12	9	33402681	33402682	0.5303	rs864427	-4.02	rs17251987	0.3931	7.77	0.2745	403	1	top1	0.39	2.6e-18	0.27451	0.784	Putamen	1	0.980203
ENSG00000176386.8	9	113273437	113273438	0.474	rs6478027	2.72	rs10817474	0.27523	-5.85	-0.6393	607	21	enet	0.33	1.5e-11	0.2745	0.784	Spine	1	0.980203
ENSG00000146038.11	6	24353622	24353623	0.2098	rs9689955	2.66	rs2273606	0.04794	3.95	-0.71429	603	9	lasso	0.057	0.00057	-0.27398	0.7841	Cerebellum	1	0.980203
ENSG00000134901.12	13	102799006	102799007	0.21	rs9514030	-2.56	rs6491681	0.00609	-3.32	-0.7567	680	680	susie	0.016	0.067	-0.2739	0.7841	Hippocampus	1	0.980203
ENSG00000151693.9	2	9206764	9206765	0.1792	rs6713691	2.52	rs2709587	0.020122	3.84	0.7596	370	5	lasso	0.044	0.006	0.274	0.7841	Hippocampus	1	0.980203
ENSG00000101104.12	20	44910061	44910062	0.2747	rs6031638	-2.32	rs6031849	0.19384	-5.82	-0.2739	406	1	top1	0.19	4.8e-09	0.27393	0.78414	Frontal.Cortex	1	0.980203
ENSG00000104980.7	19	7943919	7943920	0.259	rs2241590	-2.72	rs35672116	0.223107	6.81	-0.27257	434	2	lasso	0.24	1.2e-12	-0.27391	0.78415	Cortex	1	0.980203
ENSG00000178904.18	19	32405560	32405561	0.1996	rs358539	-3.58	rs7252443	0.054084	4.5	0.5982	410	19	enet	0.11	1.5e-05	0.2739	0.784185	Putamen	1	0.980203
ENSG00000156603.15	11	57712322	57712323	0.247	rs10896586	3.37	rs530094	-0.00217	3.42	0.2754	385	385	susie	0.012	0.13	0.2738	0.784201	Spine	1	0.980203
ENSG00000116260.16	1	180154833	180154834	0.4792	rs357064	3.29	rs3820312	0.145489	5.82	0.46448	485	485	susie	0.18	1.4e-08	-0.27381	0.78423	Cerebellar.Hemisphere	1	0.980203
ENSG00000115649.15	2	219177921	219177922	0.3307	rs6745489	-2.91	rs1043160	0.147021	-5.73	-0.625	368	21	enet	0.19	4.9e-09	-0.273724	0.7843	Cerebellar.Hemisphere	1	0.980203
ENSG00000100034.13	22	21940656	21940657	0.226	rs8139423	2.42	rs5755694	0.04299	4.24	0.07793	411	38	enet	0.071	0.00016	0.273694	0.78432	Cortex	1	0.980203
ENSG00000162437.14	1	64745094	64745095	0.2422	rs305578	-2.89	rs3920616	0.132014	5.41	0.164	452	452	susie	0.14	5.7e-08	0.27362	0.784376	Cerebellum	1	0.980203
ENSG00000267452.1	17	51435426	51435427	0.2612	rs1558254	-2.35	rs9915136	0.092	-4.22	0.2736	463	1	top1	0.092	6.7e-05	-0.27355	0.78443	Frontal.Cortex	1	0.980203
ENSG00000083099.10	6	89638752	89638753	0.392	rs6913036	3.39	rs6911941	0.0848	-4.95	0.807	484	26	enet	0.2	2.4e-07	0.2735	0.78446	Spine	1	0.980203
ENSG00000261188.1	22	26512536	26512537	0.2558	rs9608537	2.65	rs134144	0.27288	-6.75	-0.2575	773	773	susie	0.29	2.8e-13	0.2735	0.78447	Cerebellar.Hemisphere	1	0.980203
ENSG00000134809.8	11	57530802	57530803	0.432	rs11606597	3.39	rs2848640	0.23592	6.47	0.0879	377	377	susie	0.28	5e-10	0.2735	0.784474	Amygdala	1	0.980203
ENSG00000054219.10	2	159904748	159904749	0.2188	rs3755433	3.52	rs7601374	0.27647	-7.15	0.46995	444	444	susie	0.28	5.7e-14	-0.27352	0.7845	Caudate	1	0.980203
ENSG00000242952.1	14	76635660	76635661	0.325	rs11622645	2.77	rs2885131	-0.00311	-3.27	1.3871	524	524	susie	0.063	0.0068	0.2735	0.7845	Substantia.Nigra	1	0.980203
ENSG00000218510.6	1	22024530	22024531	0.6404	rs16826031	3.49	rs11586488	0.503	8.21	0.54688	515	5	lasso	0.51	1.5e-22	0.27341	0.78454	ACC	1	0.980203
ENSG00000139410.14	12	113422236	113422237	0.0835	rs1895981	-3.39	rs35106464	0.0554	5.99	0.27329	507	1	top1	0.055	1.1e-08	0.27329	0.7846	Blood	1	0.980203
ENSG00000171109.18	3	179347691	179347692	0.3712	rs2119898	3.42	rs11714353	0.06926	-5.59	0.23344	346	9	enet	0.19	6.8e-10	0.27333	0.7846	Cortex	1	0.980203
ENSG00000277531.2	19	46428950	46428951	0.5894	rs2043331	3.29	rs10418662	0.394443	-8.67	-0.21963	379	3	lasso	0.39	2.9e-22	0.273219	0.784685	Cerebellum	1	0.980203
ENSG00000243429.1	3	125712138	125712139	0.1852	rs2305228	3.58	rs1839063	0.02761	4.57	-0.6444	346	346	susie	0.11	1.7e-05	-0.2732	0.7847	Frontal.Cortex	1	0.980203
ENSG00000172661.17	10	45727231	45727232	0.562	rs11239574	3.8	rs10900229	0.063145	-5.2	0.1917	220	16	enet	0.26	8.6e-12	-0.273093	0.784782	Putamen	1	0.980203
ENSG00000155893.12	3	141228725	141228726	0.3533	rs2086180	-3.27	rs13087169	0.2807	-5.95	0.2731	397	1	top1	0.28	6.9e-10	-0.2731	0.7848	Spine	1	0.980203
ENSG00000228288.6	1	202810953	202810954	0.1943	rs872129	-2.28	rs705731	0.000817	3.37	-0.82143	445	445	susie	0.043	0.0058	-0.27305	0.78481	Putamen	1	0.980203
ENSG00000234882.1	6	73291961	73291962	0.2725	rs16882900	-2.47	rs10943088	0.13822	5.95	0.1099	382	6	lasso	0.16	1.9e-08	-0.2729	0.784921	Cortex	1	0.980203
ENSG00000179889.18	16	14974590	14974591	0.2121	rs251633	-2.76	rs4500751	0.143244	5.57	0.3478	107	2	lasso	0.16	1.2e-07	-0.2727	0.785	Putamen	1	0.980203
ENSG00000154222.14	1	52366192	52366193	0.2972	rs12138419	-2.47	rs7513934	0.22465	6	0.27273	253	1	top1	0.22	2.2e-10	0.27273	0.78506	Cerebellar.Hemisphere	1	0.980203
ENSG00000233396.7	1	146052565	146052566	0.4072	rs10494240	-2.09	rs6424377	0.185639	-5.5	0.27273	108	1	top1	0.19	1.1e-08	-0.27273	0.78506	Frontal.Cortex	1	0.980203
ENSG00000117153.15	1	202928635	202928636	0.2473	rs7531821	-2.5	rs7536140	0.095839	-4.66	0.27273	488	1	top1	0.096	4.7e-05	-0.27273	0.78506	Frontal.Cortex	1	0.980203
ENSG00000154222.14	1	52366192	52366193	0.2728	rs12138419	-2.472	rs7513934	0.165	5.7	0.27273	254	1	top1	0.17	6.7e-09	0.27273	0.785063	Cortex	1	0.980203
ENSG00000233396.7	1	146052565	146052566	0.2307	rs10494240	-2.086	rs6424377	0.17	-5.9	0.27273	107	1	top1	0.17	3.9e-09	-0.27273	0.785063	Cortex	1	0.980203
ENSG00000233396.7	1	146052565	146052566	0.4387	rs10494240	-2.09	rs6424377	0.253732	-6.87	0.2727	108	1	top1	0.25	3e-13	-0.27273	0.785063	Nucleus.Accumbens	1	0.980203
ENSG00000104980.7	19	7943919	7943920	0.403	rs2241590	-2.72	rs35672116	0.21274	5.91	-0.2726	434	1	top1	0.21	1.7e-09	-0.2726	0.785181	Hippocampus	1	0.980203
ENSG00000077044.10	2	233354506	233354507	0.0653	rs17864679	3.01	rs838708	0.02864	5.18	0.27252	658	1	top1	0.029	3.5e-05	0.27252	0.785221	Blood	1	0.980203
ENSG00000246777.1	16	66751798	66751799	0.268	rs3785087	-3.17	rs3730403	-0.00735	-3.4	-0.0892	365	365	susie	0.074	0.0035	0.2725	0.78524	Substantia.Nigra	1	0.980203
ENSG00000251455.1	4	151674482	151674483	0.4622	rs919013	5.98	rs2709826	0.396	7.97	0.1135	383	383	susie	0.4	5.4e-19	-0.2725	0.785266	Cerebellar.Hemisphere	1	0.980203
ENSG00000249242.7	4	82562356	82562357	0.3259	rs12500897	2.96	rs4693497	0.164142	-5.68	0.7238	430	430	susie	0.17	4.4e-09	-0.27245	0.78528	Cortex	1	0.980203
ENSG00000125804.13	20	26054654	26054655	0.628	rs35364051	-2.83	rs2697515	0.188286	-6.61	0.93311	97	13	enet	0.31	6.9e-14	-0.2724	0.78528	Putamen	1	0.980203
ENSG00000273133.1	4	15564252	15564253	0.304	rs10939648	-3.24	rs4326008	0.073967	3.81	0.4203	546	546	susie	0.075	0.0004	0.2723	0.78539	Hippocampus	1	0.980203
ENSG00000232825.1	1	99004275	99004276	0.1853	rs12075686	-2.53	rs10875199	0.051462	4.65	-1.127	412	24	enet	0.095	1.4e-05	-0.27223	0.785442	Nucleus.Accumbens	1	0.980203
ENSG00000197322.3	17	34579368	34579369	0.483	rs3744357	2.96	rs4795007	0.180488	6.12	0.34605	603	4	lasso	0.27	2.7e-14	0.27217	0.78549	Cortex	1	0.980203
ENSG00000122507.20	7	33129243	33129244	0.2292	rs2392177	-2.19	rs1362368	0.171	-5.52	-0.6071	343	3	lasso	0.19	1e-09	0.27217	0.785493	Caudate	1	0.980203
ENSG00000144909.7	3	125595089	125595090	0.126	rs3772214	-2.39	rs6762589	0.014533	3.94	0.60714	352	352	susie	0.05	0.0051	0.2721	0.7855	ACC	1	0.980203
ENSG00000270175.1	12	53500919	53500920	0.1652	rs1485394	-2.57	rs784567	-0.001292	-4.07	-0.0571	417	30	enet	0.084	3.2e-05	0.27203	0.7856	Cerebellum	1	0.980203
ENSG00000026025.15	10	17228258	17228259	0.22	rs10795452	3.75	rs7919493	0.02475	3.57	-0.272	655	1	top1	0.025	0.038	-0.27197	0.78565	ACC	1	0.980203
ENSG00000064115.10	12	27014433	27014434	0.2366	rs10842871	3.12	rs15556	-0.005146	-4.14	-0.0322	526	15	lasso	0.055	0.00069	0.271827	0.78575	Cerebellum	1	0.980203
ENSG00000231769.2	6	46129705	46129706	0.4939	rs16873820	2.81	rs9395156	0.35065	8.4	-0.3042	501	501	susie	0.37	8e-20	-0.2718	0.78577	Cortex	1	0.980203
ENSG00000243678.11	17	51165434	51165435	0.378	rs4389183	-2.49	rs4793692	0.18524	6.95	-0.5357	432	432	susie	0.29	3.4e-13	-0.27176	0.7858	Hypothalamus	1	0.980203
ENSG00000111859.16	6	11382347	11382348	0.197	rs7738900	2.55	rs13198555	0.029649	-4.08	0.22868	622	14	enet	0.036	0.0053	-0.27173	0.78583	Cerebellum	1	0.980203
ENSG00000031691.6	6	49463377	49463378	0.358	rs780558	-2.01	rs9463475	0.294	-6.1	0.2931	347	347	susie	0.3	1.4e-10	-0.2717	0.78588	Spine	1	0.980203
ENSG00000106772.17	9	76906086	76906087	0.4521	rs4391492	2.29	rs4744803	0.26798	7.28	-0.5227	526	526	susie	0.27	7.9e-15	-0.27117	0.786	Cerebellum	1	0.980203
ENSG00000136810.12	9	110256639	110256640	0.4132	rs7032940	3.33	rs4135183	0.18469	-6.25	0.2605	647	647	susie	0.19	1.4e-10	-0.2718	0.786	Cerebellum	1	0.980203
ENSG00000160796.16	3	46979682	46979683	0.1014	rs2068099	1.91	rs6780013	0.05327	4.15	-0.398	287	287	susie	0.086	0.00011	-0.2715	0.786	Frontal.Cortex	1	0.980203
ENSG00000096872.15	9	26956372	26956373	0.2575	rs16911416	-2.97	rs10757612	0.02087	3.94	0.6796	622	17	enet	0.054	0.0022	0.271983	0.786	Putamen	1	0.980203
ENSG00000243989.8	3	51983409	51983410	0.1745	rs9817697	2.79	rs4616633	-0.00838	-2.78	0.2501	243	243	susie	0.053	0.0069	-0.27132	0.7861	Amygdala	1	0.980203
ENSG00000232653.8	15	32593455	32593456	0.5239	rs16960151	-3.2	rs11634439	0.306871	7.55	1.0448	392	12	enet	0.35	5.2e-19	0.2714	0.78611	Cortex	1	0.980203
ENSG00000214842.5	2	17518438	17518439	0.1608	rs4368333	-3.37	rs6737193	0.03828	-4.64	0.0376	414	14	enet	0.048	0.0017	0.27136	0.78611	Cortex	1	0.980203
ENSG00000205212.3	17	20896139	20896140	0.1943	rs4986004	-2.49	rs8067432	0.052711	4.4	0.5953	199	7	enet	0.092	6.7e-05	0.27133	0.78614	Hypothalamus	1	0.980203
ENSG00000125991.19	20	35542020	35542021	0.428	rs1415771	1.25	rs2104417	0.075448	4.77	-0.2787	312	18	enet	0.25	6e-09	-0.2713	0.7862	Spine	1	0.980203
ENSG00000221955.10	3	125212863	125212864	0.3344	rs3772214	-2.39	rs628788	0.06327	-4.37	-0.78182	493	43	enet	0.15	3.7e-08	0.27124	0.78621	Cortex	1	0.980203
ENSG00000100276.9	22	29319678	29319679	0.2727	rs737787	2.93	rs131184	0.15374	-5.61	-0.27119	417	1	top1	0.15	2.9e-08	0.2712	0.786248	Nucleus.Accumbens	1	0.980203
ENSG00000135540.11	6	138692546	138692547	0.0587	rs12193890	2.88	rs4397246	0.011144	-4.24	1.609	443	11	enet	0.016	0.0018	0.27114	0.786282	Blood	1	0.980203
ENSG00000138829.11	5	128659184	128659185	0.2712	rs1496345	2.39	rs6877748	0.1169	4.99	0.38272	453	453	susie	0.14	6e-07	0.27117	0.7863	Hypothalamus	1	0.980203
ENSG00000171928.13	17	18780994	18780995	0.1856	rs731996	-3.07	rs2270139	0.09892	-5.03	0.27094	169	1	top1	0.099	0.00012	-0.27094	0.7864	ACC	1	0.980203
ENSG00000175772.10	2	110383110	110383111	0.2145	rs2341873	-3.23	rs13426054	0.10268	-4.55	0.46154	138	138	susie	0.11	6.6e-06	-0.27081	0.7865	Caudate	1	0.980203
ENSG00000239556.3	7	43990206	43990207	0.2934	rs10487674	-2.8	rs6968228	0.198249	-6.07	0.1966	360	4	lasso	0.21	8.8e-11	-0.2708	0.78657	Nucleus.Accumbens	1	0.980203
ENSG00000239704.10	17	15475727	15475728	0.1835	rs12937472	-2.69	rs12943480	0.01536	-3.54	0.02985	409	409	susie	0.055	0.0036	0.27073	0.7866	ACC	1	0.980203
ENSG00000272912.1	10	102914584	102914585	0.0933	rs11594179	3.18	rs10883826	0.041217	-3.63	0.2707	339	1	top1	0.041	0.017	-0.2707	0.78664	Spine	1	0.980203
ENSG00000267577.1	19	55159449	55159450	0.392	rs1054940	-3.58	rs2288419	-0.009372	3.32	-0.13235	467	467	susie	0.046	0.018	0.2707	0.78665	Substantia.Nigra	1	0.980203
ENSG00000125877.12	20	3208867	3208868	0.5322	rs910768	-2.94	rs7270101	0.4779	-9.39	0.2529	439	8	lasso	0.48	1.2e-27	-0.2706	0.78668	Cortex	1	0.980203
ENSG00000120725.12	5	139293556	139293557	0.1672	rs7448031	-2.957	rs13181830	0.08623	5.06	0.7072	262	11	enet	0.15	4.1e-08	-0.27062	0.786683	Nucleus.Accumbens	1	0.980203
ENSG00000137802.13	15	41774433	41774434	0.217	rs12439488	-2.88	rs890509	0.12383	5.56	0.2706	412	1	top1	0.12	4.4e-07	0.2706	0.7867	Cerebellum	1	0.980203
ENSG00000100601.9	14	77708019	77708020	0.2968	rs9323651	-3.68	rs2042045	-0.005507	3.27	-0.3	638	7	lasso	0.01	0.093	0.2706	0.7867	Cortex	1	0.980203
ENSG00000085832.16	1	51519327	51519328	0.1396	rs17106389	2.09	rs2185592	0.042744	4.24	-0.27049	203	1	top1	0.043	0.0038	-0.27049	0.78678	Caudate	1	0.980203
ENSG00000085832.16	1	51519327	51519328	0.2433	rs17106389	2.09	rs2185592	0.133674	5.48	-0.27049	203	1	top1	0.13	1.5e-06	-0.27049	0.78678	Cerebellar.Hemisphere	1	0.980203
ENSG00000085832.16	1	51519327	51519328	0.5784	rs17106389	2.09	rs2185592	0.204606	6.39	-0.2705	203	1	top1	0.2	4.3e-11	-0.27049	0.786782	Cerebellum	1	0.980203
ENSG00000133958.13	14	93333218	93333219	0.223	rs12433217	-2.97	rs17129086	0.04472	4.14	0.3333	408	408	susie	0.069	0.00056	0.2704	0.7868	Hypothalamus	1	0.980203
ENSG00000159267.14	21	36990235	36990236	0.379	rs7276515	-2.75	rs8127595	0.19644	-5.63	-0.2193	457	457	susie	0.21	1.2e-07	0.27046	0.7868	Spine	1	0.980203
ENSG00000012779.10	10	45374175	45374176	0.167	rs6593485	-2.82	rs11239523	0.14576	4.96	0.7632	339	339	susie	0.16	8.6e-07	0.27045	0.78682	ACC	1	0.980203
ENSG00000274461.1	10	120819306	120819307	0.8442	rs2420779	2.78	rs11199412	0.64543	11.1	0.01724	639	23	enet	0.65	3e-44	0.2704	0.78682	Cerebellum	1	0.980203
ENSG00000179428.2	7	22726704	22726705	0.236	rs1419765	-3.3	rs2091115	0.13973	4.23	-0.270341	511	1	top1	0.14	2.3e-05	-0.2703	0.7869	Spine	1	0.980203
ENSG00000249741.2	4	143912052	143912053	0.133	rs3936168	-2.75	rs34850154	0.0378	3.83	0.46875	248	19	enet	0.11	0.00019	0.2703	0.786923	Spine	1	0.980203
ENSG00000164010.13	1	42817123	42817124	0.2336	rs1999595	-2.81	rs12406279	0.158	-5.08	0.27027	430	1	top1	0.16	1.1e-06	-0.27027	0.78695	ACC	1	0.980203
ENSG00000164010.13	1	42817123	42817124	0.3898	rs1999595	-2.81	rs12406279	0.281948	-5.9	0.27027	430	1	top1	0.28	3.1e-10	-0.27027	0.78695	Amygdala	1	0.980203
ENSG00000272556.2	7	45769104	45769105	0.4763	rs10241749	-2.94	rs12754	0.20297	-5.65	-0.27027	401	1	top1	0.2	4.4e-09	0.2703	0.78695	Hippocampus	1	0.980203
ENSG00000162521.18	1	32651141	32651142	0.0542	rs10914555	-2.131	rs2934766	0.0212	-4.83	-0.42857	242	242	susie	0.023	0.0002	0.270139	0.787	Blood	1	0.980203
ENSG00000264343.5	1	146229025	146229026	0.075	rs10494240	-2.086	rs10218795	0.00276	-3.7	0.43165	98	15	enet	0.014	0.0033	-0.270585	0.787	Blood	1	0.980203
ENSG00000165269.12	9	33402681	33402682	0.6932	rs864427	-4.02	rs17251987	0.490378	9.2	0.27451	403	403	susie	0.49	3.4e-27	0.2698	0.787	Caudate	1	0.980203
ENSG00000064313.11	8	119832862	119832863	0.2258	rs10088028	2.51	rs17818842	0.05675	-4.34	0.2703	459	1	top1	0.057	0.0015	-0.2703	0.787	Cerebellar.Hemisphere	1	0.980203
ENSG00000160271.14	9	133149333	133149334	0.4867	rs7025782	-3.1	rs563864	0.256908	-6.66	-0.3764	542	542	susie	0.27	1.2e-12	0.2705	0.787	Cerebellar.Hemisphere	1	0.980203
ENSG00000103522.15	16	27402161	27402162	0.2129	rs1615164	2.92	rs12922976	0.183269	-6.16	0.4079	505	505	susie	0.2	2.3e-10	-0.2703	0.787	Cortex	1	0.980203
ENSG00000125991.19	20	35542020	35542021	0.2053	rs1415771	1.25	rs17092784	0.16255	5.61	-0.3657	314	314	susie	0.17	9.6e-08	-0.2702	0.787	Hippocampus	1	0.980203
ENSG00000148795.6	10	102837532	102837533	0.0793	rs11594179	3.18	rs4917994	0.01249	3.64	0.2857	345	345	susie	0.056	0.00079	0.2704	0.787	Nucleus.Accumbens	1	0.980203
ENSG00000226251.5	1	212238976	212238977	0.221	rs12087287	3.06	rs2120770	0.0872	4.8	0.00379	441	441	susie	0.09	8.3e-05	0.2702	0.78701	Hypothalamus	1	0.980203
ENSG00000101104.12	20	44910061	44910062	0.422	rs6031638	-2.32	rs6031849	0.273479	-6.58	-0.27795	411	411	susie	0.28	1.6e-12	0.2702	0.78701	Putamen	1	0.980203
ENSG00000259668.5	15	51457285	51457286	0.1974	rs17647802	2.8	rs12438104	0.01204	3.01	-0.3203	477	477	susie	0.066	0.00023	0.2701	0.787095	Cerebellum	1	0.980203
ENSG00000272983.1	10	38137336	38137337	0.534	rs12412221	-2.82	rs17587699	0.150742	-5.68	-1.9247	215	8	lasso	0.32	1.3e-14	0.270075	0.787102	Putamen	1	0.980203
ENSG00000260236.1	3	47380998	47380999	0.0877	rs17290714	-2.66	rs3816779	0.026716	-3.46	-0.3505	144	144	susie	0.061	0.0011	0.27	0.7872	Frontal.Cortex	1	0.980203
ENSG00000101104.12	20	44910061	44910062	0.3398	rs6031638	-2.32	rs6031849	0.24176	-6.13	-0.2746	408	408	susie	0.24	8.2e-11	0.27	0.7872	Hippocampus	1	0.980203
ENSG00000137106.17	9	37422665	37422666	0.8297	rs13302352	-3.63	rs7856656	0.663415	19.24	0.37306	462	12	lasso	0.67	1.4e-135	0.26991	0.787229	Blood	1	0.980203
ENSG00000231908.1	2	208255246	208255247	0.2533	rs7577449	3.44	rs12478635	0.14338	4.83	0.26973	373	1	top1	0.14	8.3e-07	0.26973	0.78737	Putamen	1	0.980203
ENSG00000101019.21	20	35412140	35412141	0.1475	rs2236270	1.89	rs4911494	0.05064	-4.1	-0.3104	331	331	susie	0.064	0.00036	0.2697	0.7874	Nucleus.Accumbens	1	0.980203
ENSG00000087301.8	14	52552521	52552522	0.3564	rs10130056	-2.37	rs17125492	0.11101	-5.59	0.9604	427	22	enet	0.24	1.7e-08	0.2696	0.78745	Spine	1	0.980203
ENSG00000127838.13	2	218270391	218270392	0.2378	rs4674220	2.56	rs7578940	0.1144	5.19	0.2182	433	433	susie	0.13	2.1e-07	0.26958	0.78748	Cortex	1	0.980203
ENSG00000101158.13	20	58981207	58981208	0.3983	rs271950	2.87	rs6070684	0.15842	-5.97	0.31081	555	555	susie	0.17	7.2e-09	-0.26961	0.7875	Caudate	1	0.980203
ENSG00000185290.3	7	56116399	56116400	0.73	rs13226516	-2.76	rs11982736	0.456837	6.83	0.0332	275	11	lasso	0.47	1.8e-15	0.2695	0.78751	Substantia.Nigra	1	0.980203
ENSG00000038210.12	4	25233974	25233975	0.352	rs12502742	2.92	rs10470814	0.142	6.03	0.1977	543	26	enet	0.2	4.2e-09	0.2695	0.787512	Cerebellar.Hemisphere	1	0.980203
ENSG00000160299.16	21	46324121	46324122	0.1549	rs17182739	-2.94	rs6518305	0.029429	-4.14	0.0103	451	451	susie	0.048	0.0017	-0.2694	0.7876	Cortex	1	0.980203
ENSG00000181240.13	19	6433778	6433779	0.5761	rs348374	-2.99	rs2860185	0.410261	8.77	0.26937	410	1	top1	0.41	9.8e-23	0.26937	0.78764	Cortex	1	0.980203
ENSG00000261105.5	13	75635993	75635994	0.438	rs9573545	-4.08	rs9593109	0.243309	5.67	-0.1816	562	562	susie	0.28	9.9e-09	-0.269	0.78764	Substantia.Nigra	1	0.980203
ENSG00000181240.13	19	6433778	6433779	0.5067	rs348374	-2.99	rs2860185	0.455226	9.13	0.26937	410	1	top1	0.46	1.3e-25	0.2694	0.787642	Nucleus.Accumbens	1	0.980203
ENSG00000181240.13	19	6433778	6433779	0.6963	rs348374	-2.99	rs2860185	0.516916	8.92	0.2694	410	1	top1	0.52	7.6e-26	0.2694	0.787642	Putamen	1	0.980203
ENSG00000004399.12	3	129606817	129606818	0.066	rs2670898	2.32	rs1872113	0.032262	-5.25	-0.314921	290	290	susie	0.039	1.8e-06	0.26936	0.78766	Blood	1	0.980203
ENSG00000239804.1	3	125788145	125788146	0.3636	rs2305228	3.58	rs7632595	-0.006656	-2.95	0.14147	366	366	susie	0.064	0.0011	-0.26935	0.78766	Hippocampus	1	0.980203
ENSG00000137877.9	15	41890204	41890205	0.2701	rs12439488	-2.86	rs1209334	0.096281	-5.27	0.8539	415	415	susie	0.12	1.5e-06	-0.2693	0.78767	Cortex	1	0.980203
ENSG00000102743.14	13	40789411	40789412	0.225	rs4280108	3.28	rs1751853	-0.00534	3.06	-1.0918	376	376	susie	0.078	0.00032	0.2692	0.7877	Hippocampus	1	0.980203
ENSG00000234906.9	19	44945981	44945982	0.6212	rs7254936	-3.77	rs3760627	0.255475	7.07	0.3151	395	395	susie	0.32	1.6e-14	0.2693	0.787734	Putamen	1	0.980203
ENSG00000197860.9	5	65723034	65723035	0.1017	rs6896574	2.41	rs2441130	0.013	-5.47	-0.6707	373	15	enet	0.053	2e-08	-0.26922	0.78776	Blood	1	0.980203
ENSG00000050344.8	7	26152239	26152240	0.1327	rs4585645	2.57	rs2057763	0.097658	-7.47	-0.269216	528	1	top1	0.098	2.5e-14	0.26922	0.78776	Blood	1	0.980203
ENSG00000101104.12	20	44910061	44910062	0.4235	rs6031638	-2.32	rs6031849	0.290329	-6.44	-0.2738	409	409	susie	0.29	6.5e-12	0.2692	0.78777	ACC	1	0.980203
ENSG00000213077.5	17	18526845	18526846	0.2137	rs731996	-3.07	rs584300	0.094538	4.28	-0.26913	291	1	top1	0.095	1.5e-05	-0.26913	0.7878	Nucleus.Accumbens	1	0.980203
ENSG00000273018.5	17	18534061	18534062	0.3848	rs731996	-3.07	rs584300	0.16626	4.62	-0.2691	288	1	top1	0.17	2.5e-06	-0.26913	0.78783	Amygdala	1	0.980203
ENSG00000177731.15	17	18258915	18258916	0.2435	rs2242595	-2.82	rs584300	0.074099	4.46	-0.2691	280	1	top1	0.074	9.3e-05	-0.26913	0.78783	Cerebellum	1	0.980203
ENSG00000213077.5	17	18526845	18526846	0.3041	rs731996	-3.07	rs584300	0.157349	5.56	-0.26913	290	1	top1	0.16	1.6e-08	-0.26913	0.78783	Cortex	1	0.980203
ENSG00000273018.5	17	18534061	18534062	0.4	rs731996	-3.07	rs584300	0.15917	5.42	-0.2691	285	1	top1	0.16	1.4e-07	-0.26913	0.78783	Frontal.Cortex	1	0.980203
ENSG00000273018.5	17	18534061	18534062	0.3283	rs731996	-3.07	rs584300	0.254	6.23	-0.2691	286	1	top1	0.25	2.9e-11	-0.2691	0.78783	Hippocampus	1	0.980203
ENSG00000233327.10	17	18523294	18523295	0.4882	rs731996	-3.07	rs584300	0.176732	5.46	-0.2691	288	1	top1	0.18	2.8e-08	-0.26913	0.78783	Hypothalamus	1	0.980203
ENSG00000273018.5	17	18534061	18534062	0.4678	rs731996	-3.07	rs584300	0.196036	5.67	-0.2691	286	1	top1	0.2	4.3e-09	-0.26913	0.78783	Hypothalamus	1	0.980203
ENSG00000233327.10	17	18523294	18523295	0.4573	rs731996	-3.07	rs584300	0.335996	7.32	-0.2691	283	1	top1	0.34	2.5e-15	-0.26913	0.78783	Putamen	1	0.980203
ENSG00000058453.16	1	16921949	16921950	0.2475	rs11203367	2.636	rs7531163	0.151	6.17	-0.11369	353	8	lasso	0.18	1.1e-09	-0.26911	0.787844	Cortex	1	0.980203
ENSG00000136425.12	15	78131496	78131497	0.284	rs8192475	3.27	rs8036417	0.174017	5.69	-0.2812	408	408	susie	0.19	1.1e-08	-0.2691	0.78787	Hippocampus	1	0.980203
ENSG00000224557.7	6	33112450	33112451	0.4614	rs17843604	3.36	rs2071025	0.14	9.36	0.9385	338	31	enet	0.28	1.2e-42	-0.269	0.787945	Blood	1	0.980203
ENSG00000125409.12	17	15341640	15341641	0.4676	rs9901401	-2.79	rs7211982	0.194884	-6.41	0.3929	472	472	susie	0.24	7.7e-11	-0.26896	0.78796	Putamen	1	0.980203
ENSG00000242259.8	22	19447891	19447892	0.0803	rs5993743	-3.54	rs4819843	-0.001797	3.27	1.32049	553	553	susie	0.0084	0.017	-0.26863	0.788	Blood	1	0.980203
ENSG00000265566.2	11	57528364	57528365	0.3089	rs11606597	3.39	rs2729371	0.186098	5.89	0.2683	379	1	top1	0.19	2.1e-09	0.2683	0.788	Caudate	1	0.980203
ENSG00000160271.14	9	133149333	133149334	0.3972	rs7025782	-3.1	rs563864	0.23127	-6.71	-0.3764	544	544	susie	0.23	1.5e-12	0.26933	0.788	Cerebellum	1	0.980203
ENSG00000205035.8	11	49558545	49558546	0.2964	rs12798376	2.51	rs7928714	0.32043	-7.64	0.1964	206	24	enet	0.32	5.2e-17	-0.2694	0.788	Nucleus.Accumbens	1	0.980203
ENSG00000134917.9	11	130428992	130428993	0.2855	rs3103874	-2.96	rs7107595	0.06663	-4.59	-1.3372	518	28	enet	0.096	1.3e-05	0.2683	0.788	Nucleus.Accumbens	1	0.980203
ENSG00000096872.15	9	26956372	26956373	0.305	rs16911416	-2.97	rs10967611	0.13455	4.74	-0.3126	622	622	susie	0.16	4.6e-06	-0.2683	0.788	Spine	1	0.980203
ENSG00000146263.11	6	97283209	97283210	0.1686	rs11967227	-3.94	rs1474620	-0.00414	-3.3	0.5256	332	332	susie	0.017	0.046	-0.2687	0.78815	Cortex	1	0.980253
ENSG00000154930.14	20	25058979	25058980	0.121	rs3787081	-2.91	rs1555157	0.034559	-3.79	-0.43158	476	476	susie	0.05	0.0031	0.2684	0.7884	Putamen	1	0.980253
ENSG00000186510.11	1	16018874	16018875	0.2198	rs11584945	3.79	rs1889785	0.093392	-4.87	-0.26836	385	1	top1	0.093	5.9e-05	0.26836	0.78843	Frontal.Cortex	1	0.980253
ENSG00000167525.13	17	28711853	28711854	0.1902	rs9907950	2.45	rs631905	0.1606	-4.5	-0.2682	312	1	top1	0.16	3.8e-06	0.26823	0.78852	Amygdala	1	0.980253
ENSG00000087111.20	17	28571871	28571872	0.3817	rs9907950	2.45	rs631905	0.13663	4.84	-0.2682	280	1	top1	0.14	1.1e-06	-0.26823	0.78852	Frontal.Cortex	1	0.980253
ENSG00000167525.13	17	28711853	28711854	0.1299	rs9907950	2.45	rs631905	0.09009	-3.98	-0.2682	310	1	top1	0.09	7.9e-05	0.26823	0.78852	Frontal.Cortex	1	0.980253
ENSG00000159650.8	3	126517772	126517773	0.4292	rs2305228	3.58	rs777483	0.25548	5.32	-0.2679	534	1	top1	0.26	4.9e-08	-0.2679	0.7887	Substantia.Nigra	1	0.980253
ENSG00000133313.14	18	74495815	74495816	0.447	rs9948558	-3.17	rs8083001	0.202741	6.25	-0.7835	547	8	lasso	0.26	1.3e-11	0.2678	0.7888	Putamen	1	0.980253
ENSG00000203778.7	6	112087598	112087599	0.1624	rs17072986	-3.53	rs2213842	0.15775	5.64	-0.2679	499	1	top1	0.16	1.6e-08	-0.2679	0.788809	Cortex	1	0.980253
ENSG00000185689.15	6	4079221	4079222	0.216	rs1205017	3.11	rs715165	0.14309	4.71	-0.2679	628	1	top1	0.14	1.3e-05	-0.2679	0.78881	Amygdala	1	0.980253
ENSG00000203778.7	6	112087598	112087599	0.191	rs17072986	-3.53	rs2345804	0.212768	5.38	-0.2679	494	1	top1	0.21	7.8e-08	-0.2679	0.78881	Amygdala	1	0.980253
ENSG00000203778.7	6	112087598	112087599	0.166	rs17072986	-3.53	rs2345804	0.174954	5.77	-0.2679	497	1	top1	0.17	6.8e-09	-0.26786	0.78881	Caudate	1	0.980253
ENSG00000101290.13	20	5126785	5126786	0.4262	rs3747910	2.75	rs6053188	0.357	8.24	-0.2679	602	1	top1	0.36	9.1e-20	-0.26786	0.78881	Cerebellum	1	0.980253
ENSG00000203778.7	6	112087598	112087599	0.3776	rs17072986	-3.53	rs2213842	0.275746	7.45	-0.26786	499	1	top1	0.28	6.2e-15	-0.26786	0.78881	Cerebellum	1	0.980253
ENSG00000101290.13	20	5126785	5126786	0.501	rs3747910	2.75	rs6053188	0.34547	8	-0.2679	603	1	top1	0.35	1.3e-18	-0.2679	0.78881	Cortex	1	0.980253
ENSG00000203778.7	6	112087598	112087599	0.3281	rs17072986	-3.53	rs2213842	0.207138	5.85	-0.2679	497	1	top1	0.21	1.4e-09	-0.2679	0.78881	Hypothalamus	1	0.980253
ENSG00000203778.7	6	112087598	112087599	0.2723	rs17072986	-3.53	rs2345804	0.183031	5.87	-0.2679	498	1	top1	0.18	1.1e-09	-0.26786	0.78881	Nucleus.Accumbens	1	0.980253
ENSG00000203778.7	6	112087598	112087599	0.272	rs17072986	-3.53	rs2345804	0.144016	5.5	-0.2679	496	1	top1	0.14	7.8e-07	-0.26786	0.78881	Putamen	1	0.980253
ENSG00000162600.11	1	58546801	58546802	0.294	rs11580092	3.79	rs596534	0.21427	4.98	-0.48387	548	548	susie	0.23	3.1e-07	-0.2679	0.788814	Substantia.Nigra	1	0.980253
ENSG00000090372.14	19	46746993	46746994	0.221	rs10401422	3.26	rs313840	0.100098	-4.57	-0.2677	336	1	top1	0.1	7.6e-06	0.2677	0.78893	Cortex	1	0.980253
ENSG00000091490.10	4	25863759	25863760	0.328	rs4697598	3.83	rs6818008	0.221798	-6.46	0.9804	470	14	enet	0.23	5.2e-12	-0.2677	0.788951	Nucleus.Accumbens	1	0.980253
ENSG00000079335.18	1	100351733	100351734	0.1357	rs17454474	2.749	rs11166440	0.0831	-8.05	0.01322	408	17	enet	0.11	4.1e-16	-0.267079	0.789	Blood	1	0.980253
ENSG00000228340.5	20	60087839	60087840	0.1389	rs487656	2.82	rs6027343	0.0108	-4.76	0.60714	597	19	enet	0.066	5e-10	0.2676	0.789	Blood	1	0.980253
ENSG00000203778.7	6	112087598	112087599	0.46	rs17072986	-3.53	rs2345804	0.19259	6.1	-0.2679	499	1	top1	0.19	5.4e-09	-0.26786	0.789	Cerebellar.Hemisphere	1	0.980253
ENSG00000237021.2	6	116254295	116254296	0.267	rs17077901	-3.53	rs7770769	0.12464	-4.89	-0.2676	374	1	top1	0.12	3.4e-06	0.26761	0.789	Cerebellar.Hemisphere	1	0.980253
ENSG00000189241.6	6	116279902	116279903	0.334	rs17077901	-3.53	rs7770769	0.19212	5.7	-0.2676	374	1	top1	0.19	5.6e-09	-0.26761	0.789	Cerebellar.Hemisphere	1	0.980253
ENSG00000165124.17	9	110579879	110579880	0.4438	rs7032940	3.33	rs9299186	0.043938	-4.81	1.3818	655	61	enet	0.091	7.3e-05	0.2683	0.789	Cerebellar.Hemisphere	1	0.980253
ENSG00000165233.17	9	93096217	93096218	0.2325	rs10992674	-3.58	rs4077822	0.088436	-5.53	0.0476	418	12	enet	0.11	8.5e-06	0.2677	0.789	Frontal.Cortex	1	0.980253
ENSG00000267731.1	17	68189883	68189884	0.3221	rs9903979	-2.32	rs7210299	0.23305	6.29	0.3389	341	341	susie	0.24	6.4e-11	0.2676	0.78901	Frontal.Cortex	1	0.980253
ENSG00000170222.11	17	10697593	10697594	0.391	rs768596	-3.83	rs9898817	0.17117	4.91	-0.1395	494	494	susie	0.17	1.5e-06	-0.26759	0.78902	Amygdala	1	0.980253
ENSG00000275759.1	12	118428280	118428281	0.33	rs7316408	3.75	rs955134	0.052567	-5.59	-0.8956	447	21	enet	0.17	1.7e-08	-0.26755	0.78905	Caudate	1	0.980253
ENSG00000161265.14	19	35744980	35744981	0.474	rs11084835	-3.63	rs9989683	0.017201	-3.53	-2.47608	430	4	lasso	0.08	0.0026	0.2675	0.78905	Substantia.Nigra	1	0.980253
ENSG00000186854.10	2	84907007	84907008	0.0969	rs12477490	-3.57	rs1192379	0.0032	4.05	0.37179	396	3	lasso	0.058	0.00088	0.26749	0.7891	Caudate	1	0.980268
ENSG00000176268.5	13	40863901	40863902	0.0405	rs9532546	2.49	rs9525435	0.002985	3.69	-0.069	346	6	enet	0.003	0.1	0.2674	0.78914	Blood	1	0.980268
ENSG00000231424.2	1	171251793	171251794	0.1531	rs6657519	-2.16	rs7551531	0.074299	-4.36	0.26735	545	1	top1	0.074	0.00018	-0.26735	0.7892	Caudate	1	0.980268
ENSG00000175874.9	2	101387594	101387595	0.2728	rs17654748	-3.62	rs11677690	0.12298	5.96	0.459	386	27	enet	0.19	3.7e-10	0.26732	0.78922	Cortex	1	0.980268
ENSG00000139132.14	12	32399528	32399529	0.1485	rs3844105	3.72	rs1909510	0.022629	-4.32	-0.76786	541	541	susie	0.033	0.0084	0.26732	0.78922	Nucleus.Accumbens	1	0.980268
ENSG00000179673.4	17	46979247	46979248	0.1053	rs199501	-2.34	rs9889762	0.00798	-3.56	0.7091	294	294	susie	0.024	0.034	-0.2673	0.78926	Hippocampus	1	0.980276
ENSG00000170390.15	4	150078273	150078274	0.1365	rs6813035	-2.64	rs6850249	0.04558	-3.88	-0.7193	381	381	susie	0.06	0.0011	0.2672	0.78929	Frontal.Cortex	1	0.980276
ENSG00000239704.10	17	15475727	15475728	0.3138	rs12937472	-2.69	rs2052022	0.14365	-4.88	0.114	408	408	susie	0.16	4.2e-06	-0.26712	0.78937	Amygdala	1	0.980304
ENSG00000139053.2	12	14973021	14973022	0.3993	rs3748303	2.58	rs2075268	0.006348	3.65	0.4439	384	17	enet	0.015	0.073	0.2671	0.7894	Putamen	1	0.980304
ENSG00000259433.2	15	45332633	45332634	0.4198	rs12909221	2.82	rs1153862	0.50243	-9.87	-0.1001	324	324	susie	0.52	6.6e-32	0.2671	0.789407	Cerebellum	1	0.980304
ENSG00000100592.15	14	59188679	59188680	0.1856	rs1950668	3.39	rs2349128	0.0389	-4.28	0.3453	617	617	susie	0.05	0.0015	-0.26694	0.7895	Nucleus.Accumbens	1	0.98038
ENSG00000166997.7	7	100119612	100119613	0.1572	rs34312198	3.11	rs11771331	0.0947	4.16	1.7686	274	27	enet	0.099	0.00012	0.2669	0.78954	ACC	1	0.980391
ENSG00000176974.19	17	18363562	18363563	0.1267	rs2242595	-2.84	rs7225932	0.05021	-3.95	0.1487	255	21	enet	0.1	4e-05	0.26668	0.78971	Putamen	1	0.980563
ENSG00000261924.1	17	80971212	80971213	0.4941	rs7216306	-4.2	rs1976702	0.25	6.38	0.2155	435	435	susie	0.25	3e-11	0.2664	0.78995	Hippocampus	1	0.980646
ENSG00000279207.1	17	58095671	58095672	0.2234	rs9901765	2.75	rs9896162	0.092638	4.46	0.1427	464	31	enet	0.12	7.4e-06	-0.26632	0.78999	Hypothalamus	1	0.980646
ENSG00000110075.14	11	68460730	68460731	0.0433	rs634918	2.07	rs7925275	0.027848	4.75	0.2661	360	1	top1	0.028	4.4e-05	0.2661	0.79	Blood	1	0.980646
ENSG00000162341.16	11	69048896	69048897	0.1508	rs680618	2.6	rs1054252	0.042818	-6.86	0.746	446	17	enet	0.093	1.2e-13	0.2665	0.79	Blood	1	0.980646
ENSG00000104450.12	8	100157905	100157906	0.6082	rs6989599	3.14	rs16898244	0.27514	7.11	1.3333	369	73	enet	0.37	1.8e-17	0.2664	0.79	Cerebellar.Hemisphere	1	0.980646
ENSG00000095383.19	9	98255720	98255721	0.5577	rs16915579	-2.34	rs4743193	0.26992	-6.76	0.6687	598	26	enet	0.34	2.3e-15	-0.2661	0.79	Hippocampus	1	0.980646
ENSG00000125122.15	16	67227047	67227048	0.0546	rs16957058	2.8	rs8056803	0.035619	-5.1	-0.3303	240	240	susie	0.036	3.7e-06	0.2663	0.790026	Blood	1	0.980646
ENSG00000177868.11	1	42816803	42816804	0.2695	rs1999595	-2.7	rs323719	0.177	6.05	-0.04918	428	17	enet	0.22	4.3e-10	0.2663	0.79003	Hypothalamus	1	0.980646
ENSG00000171469.10	19	9621398	9621399	0.1507	rs7250025	-3.62	rs10401405	0.082441	-4.48	-0.4704	355	355	susie	0.11	2.3e-05	0.266	0.790201	Putamen	1	0.980819
ENSG00000182698.11	2	219333176	219333177	0.4516	rs6745489	-2.91	rs2385260	0.295578	-6.51	0.2903	419	419	susie	0.31	2.3e-11	-0.26578	0.7904	Amygdala	1	0.980857
ENSG00000180914.10	3	8769627	8769628	0.4492	rs17049532	-2.62	rs237925	0.16287	-5.08	-0.1724	731	10	lasso	0.21	9.9e-08	0.26578	0.7904	Amygdala	1	0.980857
ENSG00000257923.9	7	101815903	101815904	0.062	rs12668018	-2.72	rs803092	0.045252	-5.19	-0.265789	355	1	top1	0.045	2.3e-07	0.26579	0.7904	Blood	1	0.980857
ENSG00000182698.11	2	219333176	219333177	0.7332	rs6745489	-2.91	rs2385260	0.57032	-10.01	0.29032	419	419	susie	0.58	3.6e-34	-0.26578	0.7904	Caudate	1	0.980857
ENSG00000120725.12	5	139293556	139293557	0.113	rs7448031	-2.97	rs10064130	-0.00448	3.35	0.10818	263	263	susie	0.029	0.019	0.26566	0.7905	Hypothalamus	1	0.980857
ENSG00000226874.1	7	30544052	30544053	0.4467	rs10235270	-2.56	rs38478	0.377566	14.71	0.759084	461	56	enet	0.41	1.4e-66	-0.26562	0.79054	Blood	1	0.980857
ENSG00000088035.15	1	63367589	63367590	0.3462	rs12027754	-3.58	rs2367275	0.007116	4.28	-0.05237	538	538	susie	0.021	0.04	-0.26559	0.79055	Putamen	1	0.980857
ENSG00000170266.15	3	33097229	33097230	0.1643	rs6550177	-2.09	rs11129545	0.019864	-3.68	0.26558	358	1	top1	0.02	0.047	-0.26558	0.79057	Hippocampus	1	0.980857
ENSG00000257815.5	12	70242892	70242893	0.2688	rs2717418	2.54	rs11609337	0.248137	5.81	0.2655	572	1	top1	0.25	4.7e-10	0.26548	0.7906	ACC	1	0.980857
ENSG00000163162.8	2	101308700	101308701	0.3276	rs17654748	-3.62	rs13025261	0.15168	6.1	0.39911	399	9	lasso	0.24	5.2e-12	0.26552	0.7906	Caudate	1	0.980857
ENSG00000138709.17	4	128061267	128061268	0.1737	rs4975221	2.49	rs11725346	0.07387	4.48	-0.51	271	21	enet	0.091	7.1e-05	0.2655	0.7906	Frontal.Cortex	1	0.980857
ENSG00000242267.6	1	48182427	48182428	0.2512	rs191189	2.53	rs926978	0.0733	4.53	-0.44726	489	489	susie	0.099	3.8e-05	-0.2655	0.79061	Hypothalamus	1	0.980857
ENSG00000155508.13	5	154857552	154857553	0.2335	rs6580092	2.75	rs6882998	0.13423	-5.14	-0.03076	447	6	lasso	0.16	1.4e-07	-0.26542	0.7907	Hypothalamus	1	0.980903
ENSG00000198208.11	14	74923395	74923396	0.0945	rs11625242	2.16	rs2159906	0.064601	6.45	0.30498	377	3	lasso	0.072	7.1e-11	0.2654	0.790737	Blood	1	0.980903
ENSG00000174780.15	4	56466914	56466915	0.28	rs612594	2.33	rs6849183	0.15181	-4.85	0.15714	439	439	susie	0.15	9.3e-06	-0.2653	0.790813	Spine	1	0.980903
ENSG00000131401.11	19	50344760	50344761	0.5004	rs3893128	-3.28	rs676314	0.24256	-5.77	-0.1034	397	397	susie	0.25	3.2e-09	0.2652	0.79084	Amygdala	1	0.980903
ENSG00000185963.13	9	92764811	92764812	0.1216	rs10992674	-3.58	rs10992444	0.112796	8.24	0.26522	406	1	top1	0.11	2.1e-16	0.26522	0.790842	Blood	1	0.980903
ENSG00000213830.3	5	69313636	69313637	0.0662	rs2434349	-2.67	rs1168406	0.0573	6.24	-0.9025	241	23	enet	0.085	1.3e-12	0.26519	0.79086	Blood	1	0.980903
ENSG00000269609.5	10	102449816	102449817	0.438	rs11594179	3.18	rs11191266	-0.000299	3.5	0.0417	339	339	susie	0.067	0.0031	-0.2651	0.79089	Spine	1	0.980903
ENSG00000142279.12	19	34481637	34481638	0.2732	rs8103093	-3.4	rs12610509	-0.0044	-2.64	0.3	378	378	susie	0.054	0.004	0.2651	0.7909	ACC	1	0.980903
ENSG00000175309.14	5	178232789	178232790	0.3296	rs890807	2.812	rs6601235	-0.00269	-3.8	-0.04986	427	427	susie	0.041	0.0032	0.26504	0.79098	Cerebellum	1	0.980909
ENSG00000103522.15	16	27402161	27402162	0.1547	rs1615164	2.92	rs12922976	0.057163	-4.24	0.4079	508	508	susie	0.074	0.00018	-0.265	0.791	Caudate	1	0.980909
ENSG00000156049.6	9	77648306	77648307	0.1541	rs7044868	2.78	rs1890899	-0.00271	3.17	0.1965	382	382	susie	0.061	0.00037	0.26514	0.791	Cerebellum	1	0.980909
ENSG00000066230.10	5	524331	524332	0.8429	rs1697956	-3.27	rs2278254	0.304041	7.27	-0.4221	340	340	susie	0.44	1.3e-23	0.264965	0.79104	Caudate	1	0.98092
ENSG00000249673.6	4	2934898	2934899	0.1987	rs1014947	3.17	rs2298969	0.000508	-4.55	-1.8038	371	24	enet	0.11	1.1e-05	0.2649	0.791103	Cerebellar.Hemisphere	1	0.980959
ENSG00000164707.15	7	135729257	135729258	0.0481	rs2551767	-3.4	rs3112368	0.023763	4.74	1.15854	467	467	susie	0.027	5.1e-05	0.26469	0.79124	Blood	1	0.98104
ENSG00000117593.9	1	173824502	173824503	0.127	rs17346682	-2.32	rs7525325	0.0068	-3.74	0.0787	275	275	susie	0.015	0.071	-0.26467	0.791262	Hippocampus	1	0.98104
ENSG00000104043.14	15	50119456	50119457	0.3488	rs11634271	3.23	rs1365505	0.11028	4.7	-0.2646	438	1	top1	0.11	1.9e-06	-0.2646	0.79129	Cerebellum	1	0.98104
ENSG00000187266.13	19	11384311	11384312	0.0861	rs10418759	2.84	rs322153	0.020624	5.09	-0.30303	401	401	susie	0.026	7.3e-05	-0.26463	0.791295	Blood	1	0.98104
ENSG00000088854.12	20	3407624	3407625	0.2131	rs1884506	-2.86	rs2281494	0.16346	5.91	-0.0141	445	25	enet	0.18	2.2e-09	0.2645	0.7914	Nucleus.Accumbens	1	0.981131
ENSG00000119878.5	2	46617150	46617151	0.4468	rs6720535	3.51	rs3087822	0.28705	6.53	-0.26431	663	1	top1	0.29	1.3e-11	-0.26431	0.79154	ACC	1	0.981236
ENSG00000176273.14	10	93893972	93893973	0.2378	rs11187570	-2.42	rs7917744	0.08854	-4.56	0.26425	470	1	top1	0.089	2.5e-05	-0.26425	0.791588	Cortex	1	0.981236
ENSG00000188895.11	17	40122297	40122298	0.1896	rs3152	2.74	rs12941497	0.0469	-3.95	-0.6258	306	22	enet	0.048	0.0032	-0.26419	0.79163	Frontal.Cortex	1	0.981236
ENSG00000121289.17	19	32971990	32971991	0.32	rs358550	-3.6	rs4805827	0.086438	-4.37	0.4205	444	444	susie	0.096	4.9e-05	-0.26415	0.79167	Cerebellar.Hemisphere	1	0.981236
ENSG00000213077.5	17	18526845	18526846	0.1133	rs731996	-3.07	rs584300	0.0344	3.62	-0.2691	291	291	susie	0.038	0.0061	-0.264128	0.79168	Caudate	1	0.981236
ENSG00000137441.7	4	15963235	15963236	0.2233	rs10939648	-2.96	rs3822253	0.008234	3.81	-0.4044	573	573	susie	0.05	0.0014	-0.26407	0.79173	Cortex	1	0.981236
ENSG00000174574.15	1	38991222	38991223	0.2166	rs6675870	3.7	rs12142033	0.030602	-4.44	-0.1207	390	35	enet	0.06	0.00041	0.26406	0.791734	Cerebellum	1	0.981236
ENSG00000144488.14	2	238100156	238100157	0.6437	rs4663854	-2.66	rs1562337	0.38781	-9.47	0.85455	492	29	enet	0.48	1.7e-28	-0.2641	0.791737	Cerebellum	1	0.981236
ENSG00000101004.14	20	25585516	25585517	0.0811	rs6050427	3.07	rs12481037	0.0347	4.71	-0.26378	265	1	top1	0.035	5.6e-06	-0.2638	0.7919	Blood	1	0.981327
ENSG00000198892.6	1	201888679	201888680	0.2481	rs12567811	2.733	rs16849387	0.0428	-4.81	0.39732	505	4	lasso	0.12	6.5e-07	-0.26379	0.791939	Cortex	1	0.981327
ENSG00000260464.1	1	93847173	93847174	0.2242	rs4147848	-2.43	rs2747038	0.018269	4.01	-0.47227	434	34	enet	0.072	0.00048	-0.26378	0.79195	Putamen	1	0.981327
ENSG00000233347.1	20	52111048	52111049	0.264	rs6068004	-3.15	rs6013417	0.00683	3.61	-1.007	457	15	enet	0.028	0.037	-0.263	0.792	Amygdala	1	0.981327
ENSG00000116329.10	1	28812141	28812142	0.1025	rs17262440	-3.66	rs204074	0.0597	-5.91	-0.26407	311	1	top1	0.06	2.9e-09	0.264072	0.792	Blood	1	0.981327
ENSG00000176273.14	10	93893972	93893973	0.2355	rs11187570	-2.42	rs1223467	0.04686	-4.13	0.4468	470	7	lasso	0.049	0.0016	0.26435	0.792	Nucleus.Accumbens	1	0.981327
ENSG00000279259.1	17	80147249	80147250	0.1509	rs745570	-3.13	rs7211079	0.019848	4.14	1.68254	463	12	enet	0.049	0.0015	0.26347	0.79219	Cortex	1	0.981469
ENSG00000240344.8	2	200889302	200889303	0.633	rs8105	-3.61	rs7606251	0.55472	-9.77	0.08824	449	14	lasso	0.58	7.8e-34	0.26347	0.7922	Caudate	1	0.981469
ENSG00000125871.13	20	17968980	17968981	0.42	rs7269870	-3.16	rs3736771	-0.00101	-3.69	1.6218	568	568	susie	0.054	0.011	0.2634	0.79221	Substantia.Nigra	1	0.981469
ENSG00000132640.14	20	11890722	11890723	0.2191	rs2423610	3.19	rs6040992	0.109391	-4.75	-0.2633	493	1	top1	0.11	5.3e-05	0.2633	0.79235	ACC	1	0.981514
ENSG00000205822.10	13	24408156	24408157	0.602	rs7330736	3.58	rs4770708	0.27663	-6.62	0.7006	705	6	lasso	0.39	3.1e-16	-0.2632	0.7924	ACC	1	0.981514
ENSG00000196177.12	10	123008978	123008979	0.0575	rs7091562	2.58	rs12261774	0.049534	5.54	0.26316	586	1	top1	0.05	6.5e-08	0.26316	0.79243	Blood	1	0.981514
ENSG00000230438.6	6	2881406	2881407	0.5072	rs9405578	3.33	rs2293771	0.180835	5.9	-1.12195	666	666	susie	0.56	1.8e-35	0.26311	0.79246	Cerebellum	1	0.981514
ENSG00000156574.9	10	70447950	70447951	0.2424	rs12413960	2.79	rs7074416	0.100498	-5.12	0.26301	655	1	top1	0.1	3.1e-05	-0.263014	0.7925	Cerebellar.Hemisphere	1	0.981514
ENSG00000176293.19	19	58059238	58059239	0.2758	rs7359845	-3.08	rs1057402	0.126	-4.6	-0.26301	447	1	top1	0.13	2.9e-06	0.26301	0.79254	Frontal.Cortex	1	0.981514
ENSG00000111300.9	12	112109021	112109022	0.3594	rs11615047	2.4	rs16941724	0.309579	7.92	-0.2476	202	4	lasso	0.32	1.3e-17	-0.263001	0.79255	Cerebellum	1	0.981514
ENSG00000231424.2	1	171251793	171251794	0.2137	rs6657519	-2.16	rs17350523	0.0959	-4.74	0.66692	546	546	susie	0.12	2.3e-05	-0.26297	0.79258	ACC	1	0.981514
ENSG00000166913.12	20	44885675	44885676	0.233	rs6031638	-2.32	rs6031849	0.107468	-5.08	-0.26665	431	431	susie	0.13	1.5e-06	0.26297	0.79258	Cerebellar.Hemisphere	1	0.981514
ENSG00000160310.17	21	46635166	46635167	0.4604	rs10432965	-3.46	rs2070435	0.182	10.7	-1.1969	277	57	enet	0.4	2e-63	-0.263	0.7926	Blood	1	0.981514
ENSG00000135976.17	2	97113495	97113496	0.178	rs17636359	-2.17	rs6718109	0.0941	-4.66	0.0096	120	2	lasso	0.15	8.3e-06	-0.262942	0.7926	Spine	1	0.981514
ENSG00000142534.6	19	49496373	49496374	0.3874	rs892149	-4.44	rs2073614	0.250172	-7.04	-0.02273	369	16	enet	0.26	4.2e-14	0.262904	0.792625	Cerebellum	1	0.981514
ENSG00000279602.1	17	43361360	43361361	0.2734	rs9911324	-3.65	rs3950989	0.222061	-6.95	0.547	302	8	lasso	0.3	3.3e-16	-0.26277	0.79273	Cerebellum	1	0.981574
ENSG00000258017.1	12	49131170	49131171	0.1707	rs11169067	-3.11	rs1274726	0.162	-5.43	0.58929	304	304	susie	0.17	1.4e-07	-0.26276	0.79274	Hippocampus	1	0.981574
ENSG00000081014.10	15	50908671	50908672	0.2956	rs17647802	2.8	rs11070836	0.06224	-4.99	-0.2627	477	1	top1	0.062	0.00033	0.2627	0.792788	Cerebellum	1	0.981574
ENSG00000166268.10	12	69825303	69825304	0.398	rs710765	2.86	rs775455	0.362282	7.06	-0.2627	546	1	top1	0.36	7e-15	-0.26268	0.7928	ACC	1	0.981574
ENSG00000100991.11	20	35092870	35092871	0.289	rs6058108	2.58	rs6579211	0.124	-8.5	-0.0625	342	342	susie	0.16	1.6e-23	-0.2626	0.7929	Blood	1	0.981587
ENSG00000185024.16	14	105315588	105315589	0.0634	rs10138749	-2.52	rs6576094	0.000829	3.61	-1.05507	192	18	enet	0.028	4.8e-05	-0.2624	0.792975	Blood	1	0.981587
ENSG00000164002.11	1	40508740	40508741	0.1141	rs17412556	3.453	rs12049435	0.0432	5.4	0.98024	435	8	lasso	0.056	9.1e-09	0.262106	0.793	Blood	1	0.981587
ENSG00000143799.12	1	226408078	226408079	0.0544	rs2889481	2.692	rs1991865	0.0283	4.45	-0.05405	383	383	susie	0.03	2e-05	-0.262118	0.793	Blood	1	0.981587
ENSG00000103522.15	16	27402161	27402162	0.1541	rs1615164	2.92	rs4787973	0.095869	-5.07	0.2209	508	508	susie	0.14	6.6e-07	-0.26242	0.793	Frontal.Cortex	1	0.981587
ENSG00000128218.7	22	23754467	23754468	0.406	rs17003993	-3.55	rs131442	0.22163	5.98	-0.26197	477	1	top1	0.22	2.9e-10	-0.262	0.793	Frontal.Cortex	1	0.981587
ENSG00000101104.12	20	44910061	44910062	0.3026	rs6031638	-2.32	rs16989481	0.25174	-6.82	-0.2623	411	1	top1	0.25	3.8e-13	0.2623	0.7931	Nucleus.Accumbens	1	0.981671
ENSG00000261188.1	22	26512536	26512537	0.2957	rs9608537	2.66	rs929131	0.11752	-5.5	0.24408	774	7	lasso	0.15	7.3e-08	-0.2621	0.79327	Nucleus.Accumbens	1	0.981732
ENSG00000100564.8	14	67600286	67600287	0.451	rs11158691	2.87	rs3742875	0.06968	5.36	0.14	368	25	enet	0.24	4.3e-11	-0.26204	0.7933	Frontal.Cortex	1	0.981732
ENSG00000131401.11	19	50344760	50344761	0.5416	rs3893128	-3.28	rs676314	0.212	-6.63	-0.1034	399	399	susie	0.26	7.2e-12	0.262	0.79332	Hypothalamus	1	0.981732
ENSG00000196235.13	19	39436155	39436156	0.3514	rs4802033	-3.21	rs4390710	0.121785	6.02	0.2	440	440	susie	0.17	7.2e-09	0.262	0.793334	Nucleus.Accumbens	1	0.981732
ENSG00000127948.15	7	75899199	75899200	0.4225	rs2070804	2.44	rs6965172	-0.00354	-3.84	-0.1992	315	30	enet	0.039	0.0053	-0.26198	0.793338	Caudate	1	0.981732
ENSG00000233820.2	9	96725889	96725890	0.0959	rs6415812	-2.67	rs10816458	0.055187	-6.06	0.08046	249	249	susie	0.057	7.2e-09	-0.26195	0.793357	Blood	1	0.981732
ENSG00000121716.20	7	100352175	100352176	0.443	rs34312198	3.11	rs6946768	0.533511	17.3	0.209269	294	31	enet	0.55	1.8e-97	0.26193	0.79337	Blood	1	0.981732
ENSG00000001626.14	7	117465783	117465784	0.1533	rs7794828	3.12	rs7795896	-0.000786	-3.36	-0.6829	337	337	susie	0.056	0.0017	0.26186	0.79343	Hypothalamus	1	0.98174
ENSG00000068885.14	3	160399272	160399273	0.1346	rs4680560	2.91	rs4091703	0.119579	-4.51	0.26185	375	1	top1	0.12	8.7e-06	-0.26185	0.79344	Hippocampus	1	0.98174
ENSG00000042753.11	19	46850991	46850992	0.0859	rs10401422	3.26	rs311384	0.041313	5.47	0.30303	330	330	susie	0.044	3.1e-07	0.26179	0.793486	Blood	1	0.981758
ENSG00000118096.7	11	118572969	118572970	0.2681	rs7937420	3.12	rs11216883	0.08467	-5.25	0.02708	435	435	susie	0.15	4.8e-07	-0.261661	0.793583	Frontal.Cortex	1	0.981806
ENSG00000141294.9	17	47831626	47831627	0.2002	rs16949318	2.84	rs17774272	0.135363	-5.96	0.125	384	384	susie	0.16	1.1e-08	-0.26164	0.7936	Cortex	1	0.981806
ENSG00000267023.5	17	68152467	68152468	0.1955	rs9903979	-2.32	rs35191309	0.041833	-4.32	0.26162	319	1	top1	0.042	0.0059	-0.2616	0.79362	Cerebellar.Hemisphere	1	0.981806
ENSG00000176681.14	17	46292732	46292733	0.8423	rs199496	-3.25	rs35732828	0.161189	6.01	0.7215	77	36	enet	0.54	1e-27	-0.26144	0.79375	Putamen	1	0.981901
ENSG00000117620.14	1	99969864	99969865	0.1979	rs17454474	2.56	rs11166407	0.079628	-4.68	0.17949	458	458	susie	0.086	0.00011	-0.26143	0.79376	Cerebellar.Hemisphere	1	0.981901
ENSG00000251405.2	5	157460017	157460018	0.2582	rs10475594	2.619	rs10515749	0.01864	4.05	0.83808	520	23	enet	0.052	0.0024	0.26138	0.7938	Cerebellar.Hemisphere	1	0.981912
ENSG00000242852.6	19	12513853	12513854	0.3303	rs7248145	3.38	rs7252927	0.101	5.28	0.29327	285	285	susie	0.13	2.3e-06	0.26133	0.79384	Frontal.Cortex	1	0.981922
ENSG00000196151.10	2	159286798	159286799	0.5019	rs16843641	3.56	rs6761921	0.35493	-8.01	-0.08399	425	425	susie	0.39	2.3e-20	0.26126	0.7939	Caudate	1	0.981925
ENSG00000106733.20	9	75088216	75088217	0.8432	rs944857	3.4	rs6560421	0.445839	-8.04	0.1179	443	443	susie	0.51	1.9e-22	0.2606	0.794	ACC	1	0.981925
ENSG00000054967.12	11	73376263	73376264	0.0515	rs3903492	-3.06	rs880317	0.047498	5.42	0.2609	305	1	top1	0.047	1.2e-07	0.2609	0.794	Blood	1	0.981925
ENSG00000163161.12	2	127294175	127294176	0.3065	rs7595381	2.48	rs1504136	0.17018	-5.86	0.2611	456	1	top1	0.17	1.1e-08	-0.2611	0.794	Caudate	1	0.981925
ENSG00000204525.16	6	31272104	31272105	0.5921	rs3131382	4.16	rs2523578	0.2026	5.98	0.5759	203	29	enet	0.22	6.5e-11	-0.2617	0.794	Caudate	1	0.981925
ENSG00000267174.5	19	11321322	11321323	0.6367	rs10418759	2.84	rs420703	0.627052	-18.8	-0.41538	389	20	enet	0.65	1.6e-130	0.26103	0.794071	Blood	1	0.98195
ENSG00000165138.17	9	98796964	98796965	0.0717	rs7036164	2.85	rs337569	0.03841	5.5	-0.09091	582	582	susie	0.046	2e-07	-0.26101	0.794084	Blood	1	0.98195
ENSG00000137802.13	15	41774433	41774434	0.2512	rs12439488	-2.88	rs11070349	0.173963	6.47	-1.1889	412	23	enet	0.19	3.2e-10	-0.2609	0.79419	Cortex	1	0.98195
ENSG00000119682.16	14	74713114	74713115	0.285	rs8017852	-3.35	rs12588415	0.15228	-5.67	-0.0254	338	338	susie	0.17	3.8e-08	-0.26092	0.7942	Frontal.Cortex	1	0.98195
ENSG00000198093.10	19	51905039	51905040	0.3	rs10421191	2.93	rs9973239	0.094456	-5.41	0.02102	611	5	lasso	0.17	3.2e-09	0.26085	0.79421	Cortex	1	0.98195
ENSG00000233448.2	7	77039943	77039944	0.1845	rs38700	3.2	rs2539499	0.03268	-4.51	-0.12295	256	13	enet	0.067	0.0007	0.26085	0.79421	Putamen	1	0.98195
ENSG00000233327.10	17	18523294	18523295	0.3575	rs731996	-3.07	rs584300	0.25944	6.03	-0.26913	292	3	lasso	0.26	1.4e-10	-0.2607	0.7943	ACC	1	0.982022
ENSG00000168246.5	5	172284070	172284071	0.0725	rs11134751	2.87	rs2731711	0.0141	4.81	-0.0345	522	522	susie	0.026	8.4e-05	0.26045	0.79451	Blood	1	0.982242
ENSG00000127993.15	7	92528772	92528773	0.3487	rs9641104	4.89	rs6944759	0.0293	-5.11	1.892	312	16	enet	0.048	0.0022	-0.26033	0.794608	Caudate	1	0.982287
ENSG00000119431.9	9	113376998	113376999	0.5019	rs618624	-2.89	rs3747815	0.228445	-11.79	0.34618	587	6	lasso	0.28	1.6e-42	-0.26033	0.794609	Blood	1	0.982287
ENSG00000121691.4	11	34438924	34438925	0.2042	rs2957518	-3.92	rs12797274	0.0539	5.33	0.6204	604	22	enet	0.12	9.2e-07	0.26004	0.795	Cerebellum	1	0.982446
ENSG00000254691.1	11	77850603	77850604	0.2196	rs11512969	-2.41	rs7942125	0.03681	-4.4	1.3079	350	11	lasso	0.1	5.2e-06	-0.25963	0.795	Cerebellum	1	0.982446
ENSG00000137142.4	9	38424446	38424447	0.2177	rs10814639	-3.8	rs6476690	-0.00553	-3.85	-0.9596	463	463	susie	0.043	0.0054	-0.2604	0.795	Hypothalamus	1	0.982446
ENSG00000179104.8	12	82686879	82686880	0.233	rs17009352	-2.5	rs10862511	0.02886	3.83	-0.27898	370	370	susie	0.11	0.00019	0.2598	0.79504	Spine	1	0.982446
ENSG00000104343.19	8	73878909	73878910	0.3162	rs16938881	2.99	rs17224289	0.198	6.53	-0.45349	462	22	enet	0.23	1.2e-12	0.25965	0.7951	Cerebellum	1	0.982446
ENSG00000154124.4	5	14664663	14664664	0.2116	rs2455458	-3.02	rs40578	0.175	9.96	-0.2597	464	1	top1	0.18	2.7e-25	-0.25966	0.79513	Blood	1	0.982446
ENSG00000070476.14	3	126475918	126475919	0.4367	rs2305228	3.58	rs813556	0.223	-6.42	-0.1635	532	532	susie	0.25	2.9e-11	0.2596	0.79519	Hypothalamus	1	0.982446
ENSG00000204528.3	6	31177898	31177899	0.4803	rs3130564	-3.9	rs1265096	0.0832	8.7	0.1549	174	44	enet	0.23	1e-33	0.2596	0.795208	Blood	1	0.982446
ENSG00000253559.1	2	189764854	189764855	0.2205	rs12465339	2.86	rs2033870	0.14251	-5.55	0.34921	312	2	lasso	0.14	4.4e-08	-0.2594	0.795293	Cerebellum	1	0.982446
ENSG00000158552.12	2	219195236	219195237	0.1996	rs6745489	-2.91	rs13029742	0.16276	-6.59	0.08333	371	371	susie	0.2	9.9e-11	0.2594	0.795299	Cerebellum	1	0.982446
ENSG00000081818.3	5	141121798	141121799	0.255	rs3776096	-3.08	rs31801	0.10027	-3.88	0.2594	439	1	top1	0.1	0.00033	-0.25945	0.7953	Spine	1	0.982446
ENSG00000283183.1	4	577167	577168	0.195	rs12646225	3.76	rs6855019	-0.004561	3.5	0.6803	354	354	susie	0.066	0.00091	0.2594	0.79534	Hippocampus	1	0.982446
ENSG00000204301.6	6	32224066	32224067	0.218	rs3131382	3.39	rs11969759	0.0918	7.42	0.6696	170	32	enet	0.11	1.5e-16	-0.2593	0.795396	Blood	1	0.982446
ENSG00000183579.15	22	28883591	28883592	0.155	rs35286648	-2.5	rs8137254	-0.00547	-3.19	0.3605	340	340	susie	0.035	0.023	-0.25934	0.7954	Amygdala	1	0.982446
ENSG00000102786.14	13	51453591	51453592	0.301	rs17651654	-3.29	rs9535701	0.027715	-3.55	-0.2592	482	1	top1	0.028	0.021	0.2592	0.79545	Cerebellar.Hemisphere	1	0.982446
ENSG00000255513.1	16	1964094	1964095	0.3733	rs6600181	3.14	rs758334	0.183916	5.28	-0.3482	439	439	susie	0.2	2e-07	-0.2592	0.795474	Amygdala	1	0.982446
ENSG00000261656.5	16	66479130	66479131	0.2802	rs3785087	-3.17	rs3743713	0.157625	10.86	0.4911	486	49	enet	0.25	2.7e-36	0.259	0.79565	Blood	1	0.982446
ENSG00000251136.8	8	89757726	89757727	0.1888	rs14448	-2.6	rs218899	0.156	6.08	-0.25886	379	1	top1	0.16	1.2e-08	-0.25886	0.7957	Cerebellum	1	0.982446
ENSG00000160224.16	21	44285879	44285880	0.352	rs9784216	-2.61	rs690621	0.00972	-2.91	0.2589	416	1	top1	0.0097	0.11	-0.2589	0.7957	Hypothalamus	1	0.982446
ENSG00000168522.12	8	43034193	43034194	0.2653	rs6474421	2.05	rs4737097	0.03331	-4.09	-0.0625	207	207	susie	0.044	0.0052	-0.2588	0.7958	Putamen	1	0.982446
ENSG00000277587.1	19	9721902	9721903	0.3422	rs7250025	-3.89	rs10401707	0.27216	-5.89	0.775	337	35	enet	0.28	3.4e-10	0.2587	0.79586	Amygdala	1	0.982446
ENSG00000247796.2	5	53109841	53109842	0.2726	rs988557	2.58	rs17298431	0.207789	5.03	-0.2586	552	1	top1	0.21	1.1e-07	-0.2586	0.7959	Amygdala	1	0.982446
ENSG00000167065.13	22	30667599	30667600	0.245	rs4820946	2.97	rs5997788	0.00784	-4.18	0.1051	451	451	susie	0.05	0.0028	0.2587	0.7959	Hypothalamus	1	0.982446
ENSG00000247796.2	5	53109841	53109842	0.309	rs988557	2.58	rs17298431	0.21965	5.95	-0.25862	552	1	top1	0.22	4.1e-10	-0.25862	0.7959	Hypothalamus	1	0.982446
ENSG00000144681.10	3	36380343	36380344	0.5041	rs285313	-2.96	rs285322	0.231	-6.43	-0.8605	470	8	lasso	0.27	1.1e-12	0.25862	0.795927	Cerebellar.Hemisphere	1	0.982446
ENSG00000247796.2	5	53109841	53109842	0.3676	rs988557	2.583	rs17298431	0.23992	6.2	-0.258621	552	1	top1	0.24	4.5e-11	-0.258621	0.795928	Frontal.Cortex	1	0.982446
ENSG00000197978.9	15	82430019	82430020	0.0473	rs8029884	4.02	rs1846910	0.036037	5	0.2586	327	1	top1	0.036	3.8e-06	0.25862	0.79593	Blood	1	0.982446
ENSG00000247796.2	5	53109841	53109842	0.2757	rs988557	2.58	rs17298431	0.262677	6.89	-0.2586	552	1	top1	0.26	4e-13	-0.258621	0.79593	Caudate	1	0.982446
ENSG00000247796.2	5	53109841	53109842	0.2398	rs988557	2.583	rs17298431	0.15495	5.3	-0.25862	552	1	top1	0.15	2e-07	-0.25862	0.79593	Cerebellar.Hemisphere	1	0.982446
ENSG00000164296.6	5	150000319	150000320	0.4055	rs17654288	3.708	rs216137	0.2079	-6.39	-0.25862	565	1	top1	0.21	1.2e-09	0.25862	0.79593	Cerebellar.Hemisphere	1	0.982446
ENSG00000247796.2	5	53109841	53109842	0.283	rs988557	2.58	rs17298431	0.228935	6.59	-0.25862	552	1	top1	0.23	4.4e-12	-0.25862	0.79593	Cortex	1	0.982446
ENSG00000259429.5	15	82355141	82355142	0.1788	rs8029884	4.25	rs8033050	0.104	4.96	0.34483	330	330	susie	0.13	1.8e-06	0.2585	0.79599	Frontal.Cortex	1	0.982446
ENSG00000143036.16	1	94820341	94820342	0.0523	rs1414897	-3.982	rs9432382	0.0284	4.66	-0.25846	524	1	top1	0.028	3.7e-05	-0.258462	0.796	Blood	1	0.982446
ENSG00000149292.16	11	113314528	113314529	0.4926	rs12575544	3.29	rs3897583	0.230905	11.44	-0.3666	522	59	enet	0.4	4.1e-63	0.2589	0.796	Blood	1	0.982446
ENSG00000107201.9	9	32526323	32526324	0.1705	rs10813821	-2.39	rs11795343	0.0011	4.67	-0.1087	510	4	lasso	0.062	0.00032	-0.25864	0.796	Cerebellum	1	0.982446
ENSG00000149292.16	11	113314528	113314529	0.779	rs12575544	3.3	rs4438071	0.40478	-8.72	-0.0193	523	50	enet	0.58	2.4e-36	0.2589	0.796	Cortex	1	0.982446
ENSG00000250508.1	11	68870663	68870664	0.558	rs6606672	2.54	rs535559	0.177904	4.7	0.0898	430	430	susie	0.21	1.3e-06	0.2582	0.796	Substantia.Nigra	1	0.982446
ENSG00000236809.2	1	211417024	211417025	0.2675	rs7518896	-2.89	rs11580728	0.000927	4.06	-0.8806	423	32	enet	0.029	0.018	-0.25852	0.79601	Frontal.Cortex	1	0.982446
ENSG00000124785.8	6	6007604	6007605	0.2488	rs3024443	3	rs6935425	0.237157	-11.6	0.5617	704	9	lasso	0.24	1.2e-35	-0.25845	0.796058	Blood	1	0.982446
ENSG00000180767.9	3	126524282	126524283	0.5513	rs2305228	3.58	rs11718493	0.533127	-17.26	-0.788918	536	536	susie	0.56	3.3e-101	0.25835	0.79614	Blood	1	0.982446
ENSG00000128218.7	22	23754467	23754468	0.4586	rs17003993	-3.55	rs131442	0.264532	6.84	-0.26197	477	477	susie	0.27	2.4e-13	-0.2583	0.79618	Caudate	1	0.982446
ENSG00000261188.1	22	26512536	26512537	0.298	rs9608537	2.65	rs134144	0.298791	-7.79	-0.2575	773	773	susie	0.31	4.3e-17	0.258266	0.7962	Cerebellum	1	0.982446
ENSG00000259721.1	15	32719006	32719007	0.2289	rs16960151	-3.05	rs4779584	0.128883	-4.58	0.258	462	1	top1	0.13	1.1e-05	-0.2583	0.79621	ACC	1	0.982446
ENSG00000121289.17	19	32971990	32971991	0.2113	rs358550	-3.6	rs4805827	0.124225	-5.89	0.42049	445	445	susie	0.15	4.1e-08	-0.258251	0.796213	Cerebellum	1	0.982446
ENSG00000124279.11	5	7869036	7869037	0.2777	rs1189843	3.636	rs4401546	0.0042	-3.85	-0.56667	601	17	enet	0.016	0.065	0.2582	0.79626	Cerebellar.Hemisphere	1	0.982446
ENSG00000186020.12	19	36589700	36589701	0.0949	rs2285745	-3.26	rs2967465	0.025587	-4.57	0.90361	303	23	enet	0.047	1.2e-07	0.25808	0.796348	Blood	1	0.982446
ENSG00000250075.5	4	67468250	67468251	0.1464	rs28373882	-2.44	rs17625547	0.140631	-5.13	0.2581	414	1	top1	0.14	1e-07	-0.25806	0.79636	Cortex	1	0.982446
ENSG00000177302.14	17	18315006	18315007	0.2897	rs2242595	-2.85	rs2605141	0.16286	6.13	0.15254	278	278	susie	0.19	3.6e-10	0.25803	0.79638	Cortex	1	0.982446
ENSG00000241439.1	3	125958555	125958556	0.4065	rs2305228	3.58	rs3817079	0.118	-5.35	-0.4239	429	429	susie	0.16	1.1e-07	0.258	0.79639	Hypothalamus	1	0.982446
ENSG00000183476.12	15	78077807	78077808	0.1917	rs2036527	-3.15	rs11631100	0.03821	-4.32	-0.5357	414	5	lasso	0.05	0.0031	0.25795	0.7964	Putamen	1	0.982446
ENSG00000263603.1	17	30729468	30729469	0.0873	rs2905870	-2.75	rs216457	0.0309	-3.98	-0.5285	282	29	enet	0.078	0.00012	0.258002	0.79641	Caudate	1	0.982446
ENSG00000136982.5	8	119856009	119856010	0.5448	rs10088028	2.51	rs7815122	0.39257	-8.89	0.6457	453	10	enet	0.42	2.8e-23	-0.25798	0.79642	Nucleus.Accumbens	1	0.982446
ENSG00000107736.19	10	71396933	71396934	0.4697	rs12766154	-3.9	rs7905535	0.00687	3.55	-1.186	689	689	susie	0.098	0.0004	0.258	0.79642	Spine	1	0.982446
ENSG00000143164.15	1	167936040	167936041	0.2938	rs6670426	-3.13	rs4656579	-0.005965	-3.37	0.48363	530	530	susie	0.032	0.014	0.25792	0.79647	Frontal.Cortex	1	0.982446
ENSG00000228106.5	1	222815021	222815022	0.3708	rs1843913	-2.92	rs28362013	0.0563	4.51	-0.66667	354	11	lasso	0.1	2.9e-05	0.2579	0.79651	Hypothalamus	1	0.982446
ENSG00000131966.13	14	58200079	58200080	0.333	rs11158181	-3.28	rs17832891	0.21086	-6.37	1.001	388	27	enet	0.32	5.2e-13	0.25776	0.7966	ACC	1	0.982446
ENSG00000245937.7	5	128083171	128083172	0.1666	rs763880	2.87	rs10519971	0.039346	3.97	-0.2577	379	1	top1	0.039	0.017	-0.2577	0.7966	Amygdala	1	0.982446
ENSG00000007062.11	4	16084377	16084378	0.3117	rs10939648	-2.86	rs7699781	0.181342	-6.07	-0.1125	581	5	lasso	0.18	8.4e-10	-0.2577	0.79664	Cortex	1	0.982446
ENSG00000273888.1	14	51651743	51651744	0.3019	rs7140817	3.59	rs9672038	0.03739	3.52	-0.4334	692	7	lasso	0.049	0.0096	0.2576	0.79668	Spine	1	0.982446
ENSG00000247796.2	5	53109841	53109842	0.3314	rs988557	2.58	rs17298431	0.241803	5.78	-0.2586	551	551	susie	0.24	8.1e-10	-0.25762	0.7967	ACC	1	0.982446
ENSG00000123472.12	1	46673866	46673867	0.1441	rs7515750	-2.49	rs11211334	0.073474	-4.05	-0.2576	352	1	top1	0.073	9.9e-05	0.25762	0.796702	Cerebellum	1	0.982446
ENSG00000169570.9	5	118988544	118988545	0.321	rs32652	-3.046	rs11740134	0.0105	3.92	-0.60744	395	56	enet	0.2	6.9e-11	0.25761	0.79671	Cerebellum	1	0.982446
ENSG00000141294.9	17	47831626	47831627	0.3675	rs16949318	2.84	rs2001381	0.063666	4.66	-0.1864	383	18	enet	0.14	7.4e-05	0.2576	0.79674	Substantia.Nigra	1	0.982446
ENSG00000095002.13	2	47402968	47402969	0.2736	rs10495940	3.22	rs7607076	0.068311	4.46	-0.2575	473	1	top1	0.068	0.00072	-0.2575	0.79683	Hippocampus	1	0.982446
ENSG00000225872.3	19	35797901	35797902	0.5291	rs7257383	3.24	rs4806197	0.143	-5.51	1.62885	414	61	enet	0.29	1.2e-13	-0.25744	0.79684	Frontal.Cortex	1	0.982446
ENSG00000279329.1	19	34677580	34677581	0.1991	rs8103093	-3.4	rs8106730	0.0614	-4.91	-0.3205	413	2	lasso	0.068	0.00061	0.25742	0.79685	Hypothalamus	1	0.982446
ENSG00000101158.13	20	58981207	58981208	0.42	rs271950	2.87	rs6070684	0.143835	-5.54	0.31081	554	554	susie	0.15	6.3e-07	-0.2574	0.79688	Putamen	1	0.982446
ENSG00000255449.1	11	77870090	77870091	0.254	rs11512969	-2.41	rs4944176	0.084206	-5.58	0.37971	351	14	lasso	0.2	2.1e-09	0.2566	0.797	Cerebellar.Hemisphere	1	0.982446
ENSG00000037749.11	5	154038936	154038937	0.3066	rs2216649	3.02	rs1898661	-0.00287	-4.37	1.49756	548	17	enet	0.029	0.019	-0.25719	0.797	Hypothalamus	1	0.982446
ENSG00000161692.17	17	44708607	44708608	0.755	rs25646	2.62	rs11079280	0.412601	-7.37	0.5513	387	9	lasso	0.48	6.2e-18	0.2573	0.797	Spine	1	0.982446
ENSG00000169884.13	12	48971762	48971763	0.4483	rs10400435	3.08	rs10875886	0.237373	-6.79	0.2612	330	9	lasso	0.3	4.4e-14	0.25716	0.79705	Frontal.Cortex	1	0.982446
ENSG00000177234.7	10	120597948	120597949	0.8973	rs10749365	2.85	rs11199412	0.64557	11.12	0.01724	625	625	susie	0.65	1.1e-44	0.2571	0.79707	Cerebellum	1	0.982446
ENSG00000114030.12	3	122514944	122514945	0.4296	rs4678192	-3.1	rs12487598	0.333554	8.08	0.25714	495	1	top1	0.33	2.5e-18	0.25714	0.79707	Cerebellum	1	0.982446
ENSG00000112031.15	6	153002684	153002685	0.331	rs4391271	-3.51	rs6921137	0.336689	13.77	-0.3393	540	4	lasso	0.34	5.1e-52	-0.25713	0.797079	Blood	1	0.982446
ENSG00000231424.2	1	171251793	171251794	0.187	rs6657519	-2.16	rs7887295	0.023105	-3.96	0.257017	551	1	top1	0.023	0.057	-0.257017	0.79717	Spine	1	0.982491
ENSG00000205581.10	21	39349646	39349647	0.0874	rs9680113	3.05	rs9974828	0.0167	5.08	0.496	668	36	enet	0.044	3.8e-07	0.257	0.7972	Blood	1	0.982491
ENSG00000250878.3	13	102880098	102880099	0.404	rs9586042	-2.61	rs2296147	0.017519	3.78	-0.3819	701	701	susie	0.11	0.00016	-0.257	0.79721	Spine	1	0.982491
ENSG00000134897.13	13	102799048	102799049	0.299	rs9514030	-2.56	rs4150330	0.03213	4.3	0.6872	680	680	susie	0.11	1.5e-05	0.2569	0.7973	Hippocampus	1	0.982563
ENSG00000164934.13	8	103414713	103414714	0.0445	rs682651	2.12	rs3133806	0.0111	-4.25	-0.2856	413	413	susie	0.016	0.0017	0.2568	0.79735	Blood	1	0.982567
ENSG00000163728.10	3	180602129	180602130	0.1565	rs6795421	3.2	rs1497891	0.0849	4.14	0.2568	237	1	top1	0.085	0.00013	0.25676	0.797367	Cerebellar.Hemisphere	1	0.982567
ENSG00000111581.9	12	68686733	68686734	0.2939	rs11831045	-2.64	rs2920022	0.142	-5.94	-0.10581	524	11	enet	0.22	1.2e-09	0.25659	0.79749	Hippocampus	1	0.982607
ENSG00000104312.7	8	89757746	89757747	0.1861	rs14448	-2.6	rs1397308	0.073	4.57	-0.38875	379	379	susie	0.084	3.3e-05	-0.25665	0.7975	Cerebellum	1	0.982607
ENSG00000163389.10	3	119468937	119468938	0.4122	rs3732360	3.32	rs17203132	0.213405	5.73	-0.4359	511	511	susie	0.22	9.2e-10	-0.25648	0.79758	Hippocampus	1	0.982607
ENSG00000108960.7	17	55421991	55421992	0.1635	rs8079703	-3.04	rs17757718	0.009308	-3.93	0.88361	489	9	lasso	0.031	0.016	-0.2565	0.79759	Cerebellar.Hemisphere	1	0.982607
ENSG00000164010.13	1	42817123	42817124	0.3101	rs1999595	-2.81	rs9960	0.254872	-6.42	0.25	430	430	susie	0.26	9e-12	-0.25638	0.79765	Putamen	1	0.982607
ENSG00000101474.11	20	24992978	24992979	0.377	rs6050427	3.09	rs11696281	0.179666	-5.9	-0.29032	484	484	susie	0.2	2.7e-09	0.2563	0.79772	Putamen	1	0.982607
ENSG00000182698.11	2	219333176	219333177	0.4941	rs6745489	-2.91	rs2385260	0.387984	-7.81	0.290323	416	416	susie	0.39	2e-18	-0.2563	0.79774	Hypothalamus	1	0.982607
ENSG00000115556.13	2	218607764	218607765	0.1641	rs7596898	2.77	rs2241527	0.20675	-6.87	-0.08929	365	365	susie	0.22	3.8e-12	-0.2562	0.7978	Cerebellum	1	0.982607
ENSG00000213938.3	2	199659550	199659551	0.5222	rs2346662	3.68	rs6759018	0.11186	-5.47	-0.78563	278	13	enet	0.16	2.6e-08	-0.25609	0.7979	Caudate	1	0.982607
ENSG00000152942.18	5	69370013	69370014	0.396	rs2434349	-2.67	rs6887189	-0.007124	3.12	-1.5372	223	79	enet	0.19	8.7e-07	-0.25602	0.7979	Spine	1	0.982607
ENSG00000204338.8	6	32005688	32005689	0.3413	rs3131382	3.45	rs1150753	0.111	-9.46	-2.3482	197	34	enet	0.26	3.7e-39	0.256	0.797935	Blood	1	0.982607
ENSG00000134809.8	11	57530802	57530803	0.4625	rs11606597	3.39	rs2729371	0.28884	6.38	0.2564	378	1	top1	0.29	1.1e-11	0.25641	0.798	ACC	1	0.982607
ENSG00000119509.12	9	100099255	100099256	0.2103	rs2416939	-2.47	rs7024375	0.08142	4.04	-0.7751	287	10	lasso	0.11	0.00016	-0.2563	0.798	Amygdala	1	0.982607
ENSG00000214725.8	16	29863833	29863834	0.3218	rs11862806	-4.78	rs889695	0.27783	-6.97	0.1241	160	3	lasso	0.28	3.5e-14	0.2553	0.798	Caudate	1	0.982607
ENSG00000165269.12	9	33402681	33402682	0.3378	rs864427	-4.02	rs2777738	0.02765	4.9	-0.632	403	46	enet	0.11	3e-06	-0.25628	0.798	Cerebellum	1	0.982607
ENSG00000160194.17	21	42879643	42879644	0.3955	rs2838281	-2.99	rs4148974	0.093363	-6.08	-0.2393	522	522	susie	0.23	3.5e-12	0.2559	0.798	Cortex	1	0.982607
ENSG00000095383.19	9	98255720	98255721	0.5679	rs16915579	-2.34	rs4743186	0.383088	-8.49	0.1907	598	598	susie	0.39	3.8e-21	-0.2565	0.798	Cortex	1	0.982607
ENSG00000259209.3	16	72805997	72805998	0.2563	rs4511564	-3.08	rs4788469	-0.003592	-3.41	1.1318	313	313	susie	1.9e-05	0.32	0.2565	0.798	Putamen	1	0.982607
ENSG00000122729.18	9	32384602	32384603	0.2834	rs561683	-2.64	rs10511903	0.07292	4.3	0.2562	467	1	top1	0.073	0.00043	0.256228	0.798	Putamen	1	0.982607
ENSG00000171084.15	3	125916619	125916620	0.6667	rs2305228	3.58	rs2971253	0.36224	8.68	-0.15	409	15	enet	0.43	3.9e-24	-0.25579	0.79812	Cortex	1	0.982676
ENSG00000169914.5	1	19882512	19882513	0.4797	rs10917493	-3.43	rs12117495	0.186	6.5	0.34234	544	9	lasso	0.21	1.5e-09	0.2558	0.79812	Hypothalamus	1	0.982676
ENSG00000164929.16	8	103140709	103140710	0.2545	rs2453998	-2.6	rs1391118	0.082833	4.65	0.202	472	8	lasso	0.13	2.9e-07	0.256	0.7982	Cortex	1	0.982736
ENSG00000245729.2	5	8387636	8387637	0.2162	rs1189843	3.64	rs170991	0.053439	-4.64	0.4668	560	560	susie	0.078	0.00032	-0.2555	0.7983	Hippocampus	1	0.982781
ENSG00000257815.5	12	70242892	70242893	0.1902	rs2717418	2.54	rs11177860	0.034221	4.58	0.0676	573	3	lasso	0.076	0.00033	0.2555	0.7983	Putamen	1	0.982781
ENSG00000268038.1	19	22623970	22623971	0.1097	rs16999493	2.19	rs2569723	0.006298	-3.5	-0.6333	294	294	susie	0.03	0.013	0.2554	0.798421	Caudate	1	0.982861
ENSG00000170469.10	5	139404087	139404088	0.0736	rs7448031	-2.92	rs10900862	0.0207	5.25	-0.3899	273	273	susie	0.022	0.00028	-0.25534	0.79846	Blood	1	0.982861
ENSG00000105808.17	7	102616756	102616757	0.185	rs4729791	2.87	rs4989124	0.002695	-3.75	0.3029	211	3	lasso	0.024	0.028	0.25534	0.79846	Frontal.Cortex	1	0.982861
ENSG00000156110.13	10	74151184	74151185	0.0894	rs4745730	2.81	rs7922894	0.056636	-3.93	-0.02582	234	234	susie	0.058	0.0013	-0.255226	0.7985	Cerebellar.Hemisphere	1	0.982871
ENSG00000070831.15	1	22052626	22052627	0.2096	rs16826031	3.49	rs1063117	-0.0055	3.36	-0.30549	508	508	susie	0.038	0.0083	0.2552	0.79856	Hypothalamus	1	0.982906
ENSG00000107562.16	10	44386492	44386493	0.1634	rs17154827	-2.29	rs12572132	0.01792	3.91	-0.75824	521	15	enet	0.054	0.00079	-0.2552	0.7986	Cerebellum	1	0.982917
ENSG00000178882.14	12	124149594	124149595	0.1341	rs11572966	-2.68	rs882563	-0.005343	-3.34	0.60545	471	471	susie	0.042	0.0056	-0.25508	0.79866	Cerebellar.Hemisphere	1	0.982942
ENSG00000186088.15	7	77416399	77416400	0.2497	rs6970749	-4.87	rs4729343	0.213649	11.29	-0.082172	324	324	susie	0.22	2.1e-32	-0.25504	0.79869	Blood	1	0.982942
ENSG00000161558.10	19	48364236	48364237	0.2548	rs2303147	-3.22	rs275583	0.045521	-4.51	-0.25491	493	1	top1	0.046	0.0023	0.2549	0.798789	Nucleus.Accumbens	1	0.982942
ENSG00000164919.10	8	99894061	99894062	0.1748	rs1788204	-2.67	rs4434590	0.0991	-4.99	0.32453	351	351	susie	0.12	7.3e-07	-0.25492	0.7988	Cerebellum	1	0.982942
ENSG00000125618.16	2	113278949	113278950	0.3832	rs4849274	-3.85	rs11123172	0.346926	-7.42	-0.245614	449	4	lasso	0.35	2.9e-16	0.2549	0.79884	Hypothalamus	1	0.982942
ENSG00000056736.9	3	53846579	53846580	0.3955	rs667217	2.87	rs893367	0.334646	8.24	-0.22331	505	505	susie	0.34	6.1e-19	-0.2548	0.79887	Cerebellum	1	0.982942
ENSG00000137185.11	6	28224885	28224886	0.1479	rs4713139	-4.13	rs16893947	0.08601	-4.48	0.255	418	1	top1	0.086	0.00033	-0.2547	0.798921	ACC	1	0.982942
ENSG00000178301.3	11	77589390	77589391	0.3214	rs11512969	-2.41	rs11605638	0.09301	4.82	-1.3594	364	364	susie	0.096	0.00016	0.25499	0.799	ACC	1	0.982942
ENSG00000270179.1	11	113368576	113368577	0.5107	rs12575544	3.35	rs719802	0.088716	5.75	-0.3317	502	32	enet	0.25	1.3e-12	0.2549	0.799	Caudate	1	0.982942
ENSG00000111962.7	6	148747327	148747328	0.465	rs9497985	3.34	rs17665064	0.0534	-5.17	-1.156	626	626	susie	0.25	1.6e-11	0.25429	0.799	Cerebellar.Hemisphere	1	0.982942
ENSG00000185963.13	9	92764811	92764812	0.3138	rs10992674	-3.58	rs1874128	0.206579	6.08	0.0425	407	16	lasso	0.22	3.7e-10	0.2552	0.799	Cerebellar.Hemisphere	1	0.982942
ENSG00000228065.10	10	65570337	65570338	0.3999	rs1903865	3.82	rs10509229	0.10076	-5.23	1.4084	546	47	enet	0.2	1e-10	-0.25443	0.799	Nucleus.Accumbens	1	0.982942
ENSG00000183346.6	10	61662960	61662961	0.469	rs12573098	-3.09	rs12761488	0.17911	4.45	-0.2545	423	1	top1	0.18	6.8e-06	-0.2545	0.7991	Substantia.Nigra	1	0.982987
ENSG00000176273.14	10	93893972	93893973	0.247	rs10882294	-2.43	rs7917744	0.23426	-4.92	0.2546	470	1	top1	0.23	2e-07	-0.2546	0.7991	Substantia.Nigra	1	0.982987
ENSG00000186704.9	7	76978616	76978617	0.498	rs38700	3.18	rs11772484	0.08513	5.57	-0.474266	255	38	enet	0.18	1.6e-06	0.2543	0.79924	Spine	1	0.98312
ENSG00000080166.15	13	94479681	94479682	0.568	rs1924078	2.59	rs9561576	0.434388	8.28	-0.1498	565	8	lasso	0.46	2e-22	0.2541	0.79941	Cerebellar.Hemisphere	1	0.983133
ENSG00000253251.2	5	65626008	65626009	0.0796	rs6896574	2.41	rs467362	0.04987	-4.27	0.298961	388	388	susie	0.064	0.00082	-0.254111	0.79941	Frontal.Cortex	1	0.983133
ENSG00000163879.10	1	37556918	37556919	0.4654	rs7822	2.65	rs4652958	0.277146	-8.05	-0.9834	449	25	enet	0.36	4e-20	0.25404	0.799462	Cerebellum	1	0.983133
ENSG00000134262.12	1	113905139	113905140	0.3809	rs570419	3.35	rs1217397	0.251445	-6.95	-0.3246	469	469	susie	0.26	8.7e-14	0.25403	0.799469	Cerebellum	1	0.983133
ENSG00000142798.17	1	21937296	21937297	0.2481	rs16826031	3.49	rs4655054	0.038233	3.74	-0.7913	523	523	susie	0.07	0.00019	0.25403	0.799472	Nucleus.Accumbens	1	0.983133
ENSG00000144827.8	3	111979009	111979010	0.1691	rs17423699	-3.09	rs3804763	0.076328	-6.87	0.308824	538	538	susie	0.085	1.2e-12	-0.25401	0.79949	Blood	1	0.983133
ENSG00000177465.4	14	73591705	73591706	0.307	rs2336547	3	rs12590145	0.10658	4.55	-0.9591	375	375	susie	0.11	3.4e-05	-0.25401	0.7995	ACC	1	0.983133
ENSG00000104320.13	8	90003227	90003228	0.331	rs1859179	-2.91	rs1061302	0.16194	4.77	0.315	375	375	susie	0.17	2.8e-06	0.2539	0.7996	Spine	1	0.983133
ENSG00000170632.13	7	103074880	103074881	0.6733	rs10228495	-2.38	rs12113318	0.070232	-4.97	-0.9756	241	41	enet	0.16	1.2e-07	0.25385	0.79961	Frontal.Cortex	1	0.983133
ENSG00000233200.1	10	35230597	35230598	0.1379	rs10450314	-3.21	rs10827506	0.060659	4.15	0.4695	309	309	susie	0.079	0.00011	0.2538	0.79962	Caudate	1	0.983133
ENSG00000237575.4	17	28226562	28226563	0.2295	rs34279493	2.37	rs9900666	0.163994	-5.18	-0.2537	270	1	top1	0.16	1.2e-07	0.25369	0.79973	Putamen	1	0.983133
ENSG00000228701.1	10	91798290	91798291	0.527	rs4933212	2.74	rs7085519	0.3822	6.71	-0.3929	304	304	susie	0.42	2.4e-13	-0.2536	0.7998	Substantia.Nigra	1	0.983133
ENSG00000161609.9	19	49388217	49388218	0.5595	rs892149	-4.44	rs11671438	0.493549	10.18	-0.44615	371	26	enet	0.54	3.3e-33	-0.253605	0.799801	Cerebellum	1	0.983133
ENSG00000162407.8	1	56645300	56645301	0.4096	rs10493203	3.53	rs12085435	-0.003882	3.39	1.9916	625	15	lasso	0.033	0.0083	0.25359	0.799809	Nucleus.Accumbens	1	0.983133
ENSG00000197360.9	19	22532484	22532485	0.346	rs16999493	2.19	rs437859	0.03876	-3.93	-0.2536	305	1	top1	0.039	0.009	0.2536	0.79982	Hippocampus	1	0.983133
ENSG00000125877.12	20	3208867	3208868	0.249	rs910768	-2.95	rs7270101	0.24555	-5.56	0.253	433	1	top1	0.25	6e-09	-0.253	0.8	Amygdala	1	0.983133
ENSG00000254470.2	11	65780801	65780802	0.2666	rs540943	5.05	rs36008241	0.118229	5.03	-0.0294	331	2	lasso	0.12	1.7e-06	0.2537	0.8	Caudate	1	0.983133
ENSG00000232837.1	21	38977773	38977774	0.1672	rs9680113	3.05	rs1541102	-0.00558	-3.46	1.5517	640	640	susie	0.012	0.081	-0.2533	0.8	Caudate	1	0.983133
ENSG00000152402.10	11	107018523	107018524	0.201	rs1793076	2.97	rs11211907	-0.003051	-3.72	0.54795	453	15	enet	0.046	0.004	0.2536	0.8	Cerebellar.Hemisphere	1	0.983133
ENSG00000151366.12	11	78080218	78080219	0.141	rs10899426	-2.2	rs624350	0.022515	-3.26	0.75	361	361	susie	0.026	0.017	-0.2533	0.8	Cortex	1	0.983133
ENSG00000104325.6	8	90001404	90001405	0.2477	rs1859179	-2.91	rs6470752	0.089275	-4.73	0.2533	376	1	top1	0.089	2.4e-05	-0.253	0.8	Cortex	1	0.983133
ENSG00000138600.9	15	50765807	50765808	0.2903	rs12923	2.94	rs531366	0.126006	-5.2	-0.1537	401	401	susie	0.13	2.3e-07	0.2532	0.80009	Cortex	1	0.983133
ENSG00000255693.1	12	64883393	64883394	0.3474	rs2121004	2.65	rs11615626	0.06822	-4.29	-0.2264	322	10	enet	0.15	1.5e-06	0.25316	0.8001	ACC	1	0.983133
ENSG00000109381.19	4	139177217	139177218	0.0373	rs6854489	-2.49	rs7660661	0.00664	-3.54	0.1632	383	383	susie	0.012	0.0051	0.2532	0.8001	Blood	1	0.983133
ENSG00000120925.15	8	42897289	42897290	0.1187	rs6474421	2.76	rs35258203	0.04737	4.51	-0.0806	213	213	susie	0.074	0.00033	-0.2532	0.8001	Cerebellar.Hemisphere	1	0.983133
ENSG00000196821.9	6	34696858	34696859	0.3485	rs2235569	2.34	rs2814985	0.273395	6.73	0.2532	335	1	top1	0.27	4e-12	0.25316	0.8001	Hippocampus	1	0.983133
ENSG00000196821.9	6	34696858	34696859	0.43	rs2235569	2.34	rs2814985	0.275168	6.92	0.2532	334	1	top1	0.28	9.1e-14	0.25316	0.80014	Caudate	1	0.983133
ENSG00000006282.20	17	50546305	50546306	0.8189	rs11079930	-2.51	rs989128	0.521015	-9.03	0.1356	456	456	susie	0.59	3.1e-32	0.25311	0.80018	Hypothalamus	1	0.983133
ENSG00000182698.11	2	219333176	219333177	0.7506	rs6745489	-2.91	rs2385260	0.504872	-9.64	0.29032	419	419	susie	0.51	9.8e-30	-0.25311	0.80019	Nucleus.Accumbens	1	0.983133
ENSG00000160194.17	21	42879643	42879644	0.268	rs2838281	-2.99	rs4148974	0.04022	-4.19	-0.2393	521	7	lasso	0.14	1.4e-06	0.2531	0.8002	Hypothalamus	1	0.983133
ENSG00000235241.1	1	16889094	16889095	0.395	rs11203367	2.64	rs6691985	0.19889	4.58	-0.25299	338	1	top1	0.2	2e-06	-0.253	0.800272	Substantia.Nigra	1	0.983134
ENSG00000180089.5	19	55229263	55229264	0.3692	rs1054940	-3.58	rs3745919	0.185727	-6.13	-0.14667	442	17	enet	0.25	1.2e-13	0.252904	0.800342	Cerebellum	1	0.983134
ENSG00000150594.6	10	111077162	111077163	0.221	rs10885079	2.79	rs7476362	0.05399	4.66	-0.6025	546	6	lasso	0.082	5.2e-05	-0.25288	0.800358	Cortex	1	0.983134
ENSG00000181894.14	19	58155109	58155110	0.341	rs1867726	-3.15	rs260488	0.009697	3.9	-0.1503	406	36	enet	0.13	2.5e-06	0.25286	0.80038	Cerebellar.Hemisphere	1	0.983134
ENSG00000125877.12	20	3208867	3208868	0.334	rs910768	-2.96	rs7270101	0.276862	-5.8	0.2529	432	1	top1	0.28	9.3e-10	-0.2529	0.8004	Spine	1	0.983134
ENSG00000085382.11	6	104859918	104859919	0.1769	rs6911417	2.54	rs6907016	0.151545	-5.43	-0.33929	374	374	susie	0.17	5.5e-08	0.2528	0.80041	Frontal.Cortex	1	0.983134
ENSG00000176681.14	17	46292732	46292733	0.5635	rs199496	-3.25	rs8072451	0.070777	7.25	-1.6212	79	11	lasso	0.29	2.7e-44	-0.25257	0.8006	Blood	1	0.983134
ENSG00000104980.7	19	7943919	7943920	0.3051	rs2241590	-2.72	rs35672116	0.202813	6.21	-0.2726	435	9	lasso	0.21	2.3e-10	-0.2525	0.800631	Caudate	1	0.983134
ENSG00000108883.12	17	44899661	44899662	0.2066	rs12150327	2.5	rs2231647	0.085789	-4.67	0.22807	367	367	susie	0.091	7.3e-05	0.2525	0.80066	Cerebellar.Hemisphere	1	0.983134
ENSG00000238197.5	21	32728114	32728115	0.1143	rs2834094	-3.28	rs2833948	0.00666	-3.79	0.0476	473	473	susie	0.038	0.0044	0.2524	0.8007	Cerebellum	1	0.983134
ENSG00000272689.1	22	30421535	30421536	0.31	rs9609078	-2.81	rs4820845	0.06639	4.84	-0.81062	443	14	enet	0.1	4.2e-05	-0.25244	0.8007	Hippocampus	1	0.983134
ENSG00000189045.13	5	75611458	75611459	0.1564	rs6871544	-2.53	rs888786	0.010964	-4.1	0.2524	358	1	top1	0.011	0.091	-0.252422	0.80072	Caudate	1	0.983134
ENSG00000189045.13	5	75611458	75611459	0.2027	rs6871544	-2.531	rs888786	0.148	-5.4	0.25242	358	1	top1	0.15	3.1e-08	-0.25242	0.80072	Cerebellum	1	0.983134
ENSG00000170222.11	17	10697593	10697594	0.2415	rs768596	-3.83	rs9898817	0.182032	5.96	-0.25235	496	1	top1	0.18	1e-09	-0.25235	0.80077	Cortex	1	0.983134
ENSG00000206120.11	3	168249521	168249522	0.501	rs17791200	-3.53	rs925363	0.271601	-7.29	0.268293	331	331	susie	0.27	9.7e-14	-0.2523	0.80078	Caudate	1	0.983134
ENSG00000242687.2	7	99013243	99013244	0.2441	rs6956355	-2.55	rs1548621	0.056234	4.37	-0.30873	332	35	enet	0.081	4.6e-05	0.25233	0.800786	Cerebellum	1	0.983134
ENSG00000130768.14	1	27934992	27934993	0.1566	rs11399	3.433	rs6700473	0.0945	-7.54	0.02933	249	249	susie	0.099	1.6e-14	-0.252073	0.801	Blood	1	0.983134
ENSG00000101290.13	20	5126785	5126786	0.5086	rs3747910	2.75	rs6038088	0.37113	8.17	-0.25137	602	602	susie	0.38	1.3e-19	-0.25206	0.801	Caudate	1	0.983134
ENSG00000125877.12	20	3208867	3208868	0.332	rs910768	-2.87	rs7270101	0.302112	-6.98	0.25287	435	435	susie	0.31	3.8e-14	-0.25205	0.801	Cerebellar.Hemisphere	1	0.983134
ENSG00000272463.1	6	711404	711405	0.303	rs2784969	3.56	rs2493013	-0.00472	-3.89	-1.6727	623	17	enet	0.044	0.0049	0.25252	0.801	Cerebellar.Hemisphere	1	0.983134
ENSG00000166800.9	11	18455823	18455824	0.2829	rs1520887	3.65	rs7938977	0.203035	6.56	0.25	431	431	susie	0.22	2e-11	0.2517	0.801	Cortex	1	0.983134
ENSG00000175611.11	9	95875699	95875700	0.502	rs9785234	3.32	rs591486	0.426425	6.71	-0.1442	522	522	susie	0.44	5.1e-14	-0.2522	0.801	Substantia.Nigra	1	0.983134
ENSG00000006282.20	17	50546305	50546306	0.827	rs11079930	-2.51	rs989128	0.5055	-8.27	0.13559	455	455	susie	0.62	2.9e-30	0.25196	0.8011	ACC	1	0.983134
ENSG00000035499.12	5	60700189	60700190	0.256	rs13157125	-2.88	rs4298206	0.207589	5.43	0.1572	320	320	susie	0.21	1.3e-07	-0.25183	0.8012	Spine	1	0.983134
ENSG00000104863.11	19	49114323	49114324	0.2203	rs6509439	-3.45	rs4802561	0.05857	4.74	0.5018	395	4	lasso	0.07	0.0011	0.2518	0.80122	ACC	1	0.983134
ENSG00000185344.13	12	123712317	123712318	0.128	rs35477377	2.47	rs4930708	0.02211	3.76	0.33203	396	396	susie	0.053	0.001	-0.25177	0.80122	Cortex	1	0.983134
ENSG00000206562.11	3	15426634	15426635	0.2055	rs13100398	-3.46	rs6800062	0.00543	-3.98	0.3923	372	372	susie	0.061	0.0011	-0.2517	0.80124	Hypothalamus	1	0.983134
ENSG00000127325.18	12	69699475	69699476	0.2178	rs710765	2.86	rs12424128	0.016378	-3.95	-1.03053	556	7	lasso	0.039	0.0044	0.25173	0.80125	Cortex	1	0.983134
ENSG00000163053.10	2	230068998	230068999	0.196	rs17273810	-2.82	rs33079	-0.00545	3.41	-0.9064	473	65	enet	-0.00093	0.36	0.2517	0.80129	Frontal.Cortex	1	0.983134
ENSG00000278765.1	17	48067292	48067293	0.1511	rs7207826	3.3	rs3209	0.11023	-4.16	0.2517	423	1	top1	0.11	4.9e-05	-0.2517	0.8013	ACC	1	0.983134
ENSG00000183087.14	13	113864066	113864067	0.1691	rs4883646	3.13	rs11842558	0.045811	4.04	-0.2517	382	1	top1	0.046	0.0018	-0.2517	0.8013	Cerebellum	1	0.983134
ENSG00000228140.1	1	15409432	15409433	0.2929	rs10927848	3.51	rs2294490	0.07963	-4.67	0.52174	519	23	enet	0.13	9.9e-07	0.25166	0.80131	Caudate	1	0.983134
ENSG00000231663.1	1	234373454	234373455	0.3901	rs271742	-3.68	rs17576781	0.078883	4.79	-0.15789	631	52	enet	0.21	1.2e-09	-0.25165	0.80131	Frontal.Cortex	1	0.983134
ENSG00000159884.11	9	35658289	35658290	0.0756	rs7847621	5.36	rs1339374	0.035763	4.97	0.25156	400	1	top1	0.036	4.1e-06	0.25156	0.80138	Blood	1	0.983134
ENSG00000101019.21	20	35412140	35412141	0.2225	rs2236270	1.89	rs1540927	0.10966	-4.84	-0.4035	329	329	susie	0.13	5.2e-06	0.2514	0.8015	Hippocampus	1	0.983134
ENSG00000275700.4	17	36948874	36948875	0.5716	rs4795162	2.8	rs8073372	0.264442	5.94	-0.7996	420	420	susie	0.27	1.1e-09	-0.2514	0.8015	Spine	1	0.983134
ENSG00000111300.9	12	112109021	112109022	0.224	rs11615047	2.4	rs10850061	0.155026	5.64	-0.32944	200	18	enet	0.18	5.7e-09	0.2514	0.80151	Caudate	1	0.983134
ENSG00000132170.19	3	12287367	12287368	0.5211	rs308961	3.39	rs17036281	0.461775	9.31	0.25138	489	1	top1	0.46	4.9e-27	0.25138	0.80152	Cerebellum	1	0.983134
ENSG00000167748.10	19	50823786	50823787	0.1233	rs2569469	-4.7	rs2288417	0.032206	5.15	0.39061	533	5	lasso	0.038	2.4e-06	0.25125	0.801623	Blood	1	0.983134
ENSG00000122863.5	10	71964364	71964365	0.2336	rs12766154	-3.9	rs7350390	-0.001714	-3.22	0.9623	547	547	susie	0.032	0.015	0.2512	0.80164	Hypothalamus	1	0.983134
ENSG00000127366.5	7	141790216	141790217	0.0896	rs12703447	2.23	rs2013816	0.041288	-5.51	1.00103	482	69	enet	0.056	8.7e-09	-0.25115	0.8017	Blood	1	0.983134
ENSG00000077063.10	7	117874138	117874139	0.2554	rs9655829	-3.03	rs7798529	0.037481	4.43	0.2696	343	343	susie	0.068	0.00058	0.25112	0.80173	Frontal.Cortex	1	0.983134
ENSG00000125877.12	20	3208867	3208868	0.2933	rs910768	-2.87	rs7270101	0.27583	-7.01	0.25287	436	436	susie	0.28	6.9e-14	-0.25095	0.8018	Caudate	1	0.983134
ENSG00000130803.14	19	9140379	9140380	0.322	rs28384439	2.87	rs10422772	-0.001571	-3.2	-0.61152	420	420	susie	0.041	0.024	0.2509	0.80188	Substantia.Nigra	1	0.983134
ENSG00000035720.7	4	67558727	67558728	0.1341	rs28373882	-2.44	rs17573883	0.00104	3.91	0.4603	409	409	susie	0.034	0.012	0.2509	0.801925	Cerebellar.Hemisphere	1	0.983134
ENSG00000239556.3	7	43990206	43990207	0.284	rs10487674	-2.8	rs4584058	0.087091	-4.76	0.1496	360	21	enet	0.13	2.4e-06	0.25083	0.80195	Frontal.Cortex	1	0.983134
ENSG00000196123.12	16	67184039	67184040	0.3321	rs14920	2.96	rs13339140	0.15316	7.26	-0.2174	250	9	lasso	0.26	5.7e-14	-0.2505	0.802	Cerebellum	1	0.983134
ENSG00000242616.3	9	111661334	111661335	0.4337	rs3780520	-4	rs7045665	0.409548	8.06	-0.2506	495	1	top1	0.41	1.1e-19	-0.2506	0.802	Cerebellar.Hemisphere	1	0.983134
ENSG00000242616.3	9	111661334	111661335	0.3953	rs3780520	-4	rs7045665	0.32784	7.04	-0.2506	493	1	top1	0.33	1.2e-14	-0.2506	0.802	Hippocampus	1	0.983134
ENSG00000085063.14	11	33736444	33736445	0.3121	rs11032400	-3.5	rs831612	0.077871	-4.32	-0.2512	442	1	top1	0.078	0.00025	0.2512	0.802	Hypothalamus	1	0.983134
ENSG00000187686.4	11	125113160	125113161	0.3735	rs512225	3	rs606567	0.1184	4.66	0.1353	497	24	enet	0.14	1.3e-06	0.2502	0.802	Putamen	1	0.983134
ENSG00000242616.3	9	111661334	111661335	0.368	rs3780520	-4	rs7045665	0.33798	6.63	-0.2506	493	1	top1	0.34	5.8e-12	-0.2506	0.802	Spine	1	0.983134
ENSG00000233200.1	10	35230597	35230598	0.2323	rs10450314	-3.21	rs11010151	0.187856	4.92	0.2506	308	1	top1	0.19	7.8e-07	0.2506	0.80209	Spine	1	0.983134
ENSG00000181240.13	19	6433778	6433779	0.5593	rs348374	-3	rs2860185	0.38659	7.36	0.2506	407	1	top1	0.39	5.1e-16	0.2506	0.80212	ACC	1	0.983134
ENSG00000211644.3	22	22322471	22322472	0.3731	rs8139423	2.42	rs4277621	0.08473	4.35	0.4179	352	30	enet	0.13	1.7e-06	-0.25061	0.80212	Cerebellar.Hemisphere	1	0.983134
ENSG00000181240.13	19	6433778	6433779	0.377	rs348374	-3	rs2860185	0.2928	6.73	0.2506	409	1	top1	0.29	5.3e-13	0.2506	0.802123	Hippocampus	1	0.983134
ENSG00000214013.9	15	42273232	42273233	0.2114	rs3115877	2.46	rs663454	-0.005217	-3.63	0.137	421	421	susie	0.014	0.087	0.2506	0.80216	ACC	1	0.983134
ENSG00000224497.1	20	35544746	35544747	0.5503	rs1415771	1.25	rs17092784	0.344395	7.44	-0.3664	312	19	enet	0.38	6.3e-16	-0.2503	0.80238	ACC	1	0.983134
ENSG00000273824.1	12	68427736	68427737	0.3757	rs4913388	2.83	rs7977634	0.314	-13.27	-0.25018	534	1	top1	0.31	1.1e-47	0.25018	0.8024	Blood	1	0.983134
ENSG00000104341.16	8	97775056	97775057	0.2943	rs2061054	2.59	rs7815283	0.102	-6.06	0.34321	510	6	lasso	0.23	1.6e-12	-0.25025	0.8024	Cerebellum	1	0.983134
ENSG00000176681.14	17	46292732	46292733	0.8411	rs199496	-3.25	rs8072451	0.0924	6.48	-1.6212	77	35	enet	0.62	1.4e-37	-0.250207	0.80243	Caudate	1	0.983134
ENSG00000141569.10	17	75897002	75897003	0.2316	rs3643	-2.63	rs9895947	0.18126	5.26	-0.077	386	386	susie	0.22	6.3e-08	-0.25004	0.80255	Amygdala	1	0.983134
ENSG00000137968.16	1	75611115	75611116	0.4679	rs12125940	-3.16	rs17303788	0.219158	6.53	0.45455	422	7	lasso	0.25	9.3e-12	0.25003	0.80256	Cerebellar.Hemisphere	1	0.983134
ENSG00000257621.7	14	58295810	58295811	0.0654	rs11158181	-3.28	rs2348075	0.055679	5.89	-0.25	458	1	top1	0.056	1e-08	-0.25	0.802587	Blood	1	0.983134
ENSG00000188732.10	7	23680129	23680130	0.1824	rs10252371	3.75	rs6461722	0.098783	5.3	-0.25	439	1	top1	0.099	6.7e-06	-0.25	0.802587	Cerebellum	1	0.983134
ENSG00000164010.13	1	42817123	42817124	0.378	rs1999595	-2.7	rs9960	0.183908	-5.66	0.25	428	1	top1	0.18	1.3e-08	-0.25	0.80259	Frontal.Cortex	1	0.983134
ENSG00000278535.4	17	36591797	36591798	0.4961	rs16972038	-3.39	rs2306590	0.44959	-8.43	0.25	321	1	top1	0.45	4.6e-22	-0.25	0.80259	Frontal.Cortex	1	0.983134
ENSG00000278259.4	17	36543434	36543435	0.1632	rs11651881	-3.64	rs2306590	0.044	-3.75	0.25	332	1	top1	0.044	0.0057	-0.25	0.80259	Hippocampus	1	0.983134
ENSG00000085415.15	18	12947132	12947133	0.1812	rs12954256	3.48	rs7231935	0.00855	-3.91	0.25	384	1	top1	0.0085	0.13	-0.25	0.8026	Cerebellar.Hemisphere	1	0.983134
ENSG00000278535.4	17	36591797	36591798	0.1922	rs16972038	-3.4	rs2306590	0.143576	-4.64	0.25	320	1	top1	0.14	1.8e-05	-0.25	0.8026	Spine	1	0.983134
ENSG00000281501.1	4	25160640	25160641	0.541	rs12502742	2.92	rs16876882	0.411322	-8.16	0.1533	545	10	enet	0.42	4.4e-20	-0.24991	0.80266	Hypothalamus	1	0.983134
ENSG00000138100.13	2	27282391	27282392	0.141	rs11691585	2.93	rs9677663	-0.003443	-3.21	0.14062	309	309	susie	0.0036	0.2	-0.24977	0.80277	Nucleus.Accumbens	1	0.983134
ENSG00000134222.16	1	109283185	109283186	0.2917	rs13303136	2.833	rs599839	0.179	6.02	-0.27179	442	442	susie	0.18	1.2e-09	-0.24971	0.802811	Cortex	1	0.983134
ENSG00000187048.12	1	46941483	46941484	0.2706	rs7664	-3.91	rs6679068	0.03389	4.61	0.02566	360	31	enet	0.084	0.00016	-0.24966	0.80285	Putamen	1	0.983134
ENSG00000196821.9	6	34696858	34696859	0.3454	rs2235569	2.34	rs2814993	0.250929	6.92	0.1429	336	19	enet	0.26	8.3e-14	-0.24964	0.80287	Nucleus.Accumbens	1	0.983134
ENSG00000074219.13	19	49362456	49362457	0.1583	rs892149	-4.44	rs354020	0.06954	4.89	-0.36523	374	374	susie	0.095	1e-05	-0.249588	0.802906	Cerebellum	1	0.983134
ENSG00000274104.1	19	34733836	34733837	0.1863	rs8103093	-3.4	rs7624	0.1452	-4.92	0.604	426	426	susie	0.15	2.2e-06	-0.2496	0.80292	ACC	1	0.983134
ENSG00000249502.1	4	17614570	17614571	0.218	rs673248	4.1	rs2215266	0.030969	-4.12	-1.6842	416	45	enet	0.045	0.0043	0.24957	0.80292	Hypothalamus	1	0.983134
ENSG00000135862.5	1	183023459	183023460	0.3608	rs533259	3.23	rs10752898	0.483896	9.56	0.2445	440	11	lasso	0.49	7e-29	0.24951	0.802969	Cerebellum	1	0.983134
ENSG00000215440.11	20	58689130	58689131	0.3511	rs629513	-3.24	rs6026459	0.25	-6.96	0.2727	550	4	lasso	0.27	1.4e-14	-0.2495	0.80297	Cerebellum	1	0.983134
ENSG00000125991.19	20	35542020	35542021	0.1283	rs1415771	1.25	rs2104417	0.05531	4.44	-0.2658	312	312	susie	0.071	0.0011	-0.2495	0.80298	ACC	1	0.983134
ENSG00000116353.15	1	29230941	29230942	0.074	rs17262440	-3.66	rs150093	0.032	4.39	0.16173	444	5	lasso	0.035	5.7e-06	0.249231	0.803	Blood	1	0.983134
ENSG00000166800.9	11	18455823	18455824	0.3082	rs1520887	3.64	rs7938977	0.22508	6.64	0.25	428	1	top1	0.23	3.7e-12	0.25	0.803	Cerebellum	1	0.983134
ENSG00000149150.8	11	57515785	57515786	0.2617	rs11606597	3.39	rs2581923	0.19374	6.41	0.25	370	1	top1	0.19	2.7e-10	0.25	0.803	Cortex	1	0.983134
ENSG00000103522.15	16	27402161	27402162	0.2659	rs1615164	2.92	rs718965	0.142926	-5.19	0.2133	508	508	susie	0.16	2.1e-07	-0.25	0.803	Hippocampus	1	0.983134
ENSG00000255501.1	11	105139725	105139726	0.1545	rs2513260	-3.5	rs7130632	0.06891	-4.52	0.5069	338	5	lasso	0.086	3.6e-05	-0.2493	0.803	Nucleus.Accumbens	1	0.983134
ENSG00000185404.16	2	230327183	230327184	0.1636	rs17273810	-2.74	rs7559665	0.115319	-8.89	-1.14469	477	21	enet	0.15	2.6e-22	0.24942	0.803033	Blood	1	0.983134
ENSG00000113303.11	5	180899076	180899077	0.1855	rs17630822	-3.117	rs4700998	0.00435	-4.6	0.530562	328	328	susie	0.032	0.014	-0.249365	0.803079	Frontal.Cortex	1	0.983134
ENSG00000111364.15	12	123602098	123602099	0.3365	rs35477377	2.47	rs7971779	0.131113	-6.12	-0.70673	379	15	lasso	0.21	5.4e-11	0.24935	0.80309	Nucleus.Accumbens	1	0.983134
ENSG00000162377.5	1	52698365	52698366	0.2068	rs1288362	-2.57	rs269308	0.096058	-4.4	0.24933	347	1	top1	0.096	0.00035	-0.24933	0.80311	Amygdala	1	0.983134
ENSG00000162377.5	1	52698365	52698366	0.3691	rs1288362	-2.57	rs269308	0.21	-6.09	0.24933	353	1	top1	0.21	1e-09	-0.2493	0.80311	Hypothalamus	1	0.983134
ENSG00000181585.3	3	46701332	46701333	0.2092	rs2068099	1.91	rs10451990	0.09198	-4.48	-0.2493	344	1	top1	0.092	2e-05	0.24925	0.80317	Nucleus.Accumbens	1	0.983134
ENSG00000155749.12	2	201357397	201357398	0.0805	rs6715380	-3.38	rs10201587	0.055878	6.01	-0.24923	346	1	top1	0.056	9.5e-09	-0.24923	0.803186	Blood	1	0.983134
ENSG00000250565.6	2	46542556	46542557	0.324	rs6720535	3.52	rs1868844	0.08827	4.19	-0.467	667	8	lasso	0.095	0.00049	-0.249193	0.80321	Spine	1	0.983134
ENSG00000106636.7	7	44200967	44200968	0.2232	rs2075069	2.67	rs1050916	0.063904	-4.44	-0.2312	359	6	lasso	0.077	0.00025	-0.24917	0.80323	Frontal.Cortex	1	0.983134
ENSG00000122176.10	1	203351488	203351489	0.3079	rs7531821	-2.5	rs10217817	-0.00679	-3.01	-1.08333	497	497	susie	0.021	0.051	0.24915	0.80324	ACC	1	0.983134
ENSG00000250312.6	4	124479	124480	0.4844	rs12186156	-2.33	rs7699689	0.451096	9.19	0.7139	149	149	susie	0.46	6.9e-26	0.24901	0.80335	Cortex	1	0.983228
ENSG00000271335.5	10	35336400	35336401	0.2414	rs17495768	3.02	rs11010151	0.124498	5.84	0.2506	329	329	susie	0.17	1.6e-08	-0.249	0.80338	Caudate	1	0.983228
ENSG00000141337.12	17	68259181	68259182	0.1903	rs9903979	-2.32	rs16972958	0.027838	-4.04	0.5806	364	4	lasso	0.032	0.0077	-0.24886	0.80347	Cerebellum	1	0.983299
ENSG00000179941.6	12	76348441	76348442	0.141	rs10506663	-3.8	rs12828019	0.0785	-4.15	0.2488	428	1	top1	0.078	0.0003	-0.2488	0.80351	Hippocampus	1	0.98331
ENSG00000127463.13	1	19251537	19251538	0.5649	rs6683868	4.323	rs710865	0.191	-7.17	1.34237	504	13	enet	0.31	8.8e-17	-0.24872	0.803575	Cortex	1	0.983347
ENSG00000096654.15	6	27473117	27473118	0.137	rs200948	-3.72	rs6926142	0.0521	4	0.1636	429	429	susie	0.073	0.00047	0.2487	0.803604	Hippocampus	1	0.983347
ENSG00000139053.2	12	14973021	14973022	0.187	rs3748303	2.58	rs4764141	0.07782	4.24	0.2053	382	382	susie	0.078	0.00059	0.24856	0.8037	ACC	1	0.983426
ENSG00000205669.2	14	73610944	73610945	0.318	rs2336547	2.99	rs10136341	0.20407	-5.86	-0.312	377	377	susie	0.21	1e-08	0.2485	0.8038	ACC	1	0.983454
ENSG00000182165.17	7	87345514	87345515	0.3165	rs1211152	2.94	rs6970483	-0.006438	3.08	0.9688	431	431	susie	0.00019	0.31	-0.24838	0.80384	Hypothalamus	1	0.983454
ENSG00000119121.21	9	74888093	74888094	0.2038	rs944857	3.63	rs773147	0.03209	4.17	-1.2438	406	406	susie	0.059	0.00047	-0.24813	0.804	Cerebellum	1	0.983454
ENSG00000241782.1	11	77869194	77869195	0.177	rs11512969	-2.41	rs1630344	0.013233	-3.77	-0.1527	351	351	susie	0.081	0.00017	-0.2479	0.804	Cerebellar.Hemisphere	1	0.983454
ENSG00000109917.10	11	116788049	116788050	0.347	rs2851407	3.3	rs1729409	-0.002178	4.11	-0.97708	551	16	enet	0.018	0.053	0.2485	0.804	Cerebellar.Hemisphere	1	0.983454
ENSG00000175567.8	11	73983306	73983307	0.1311	rs1280350	-2.77	rs655717	0.06669	4.54	-0.2482	369	1	top1	0.067	0.00083	-0.24816	0.804	Hippocampus	1	0.983454
ENSG00000132603.13	16	69339583	69339584	0.1124	rs4275849	-3.4	rs3743669	0.044203	-3.99	-0.0535	299	299	susie	0.066	0.00028	-0.2488	0.804	Nucleus.Accumbens	1	0.983454
ENSG00000122694.15	9	36136535	36136536	0.2154	rs7847621	5.45	rs752353	0.10515	4.28	-0.2477	402	1	top1	0.11	2.6e-05	-0.247678	0.804	Putamen	1	0.983454
ENSG00000163630.10	3	63228314	63228315	0.3405	rs1838990	2.53	rs6792508	0.0993	-5.25	1.3531	588	33	enet	0.12	4.4e-06	-0.24816	0.804012	Cerebellar.Hemisphere	1	0.983454
ENSG00000188033.9	19	12640097	12640098	0.0682	rs7248145	3.38	rs6511828	0.000599	3.52	-1.98848	293	23	enet	0.028	3.7e-05	-0.24804	0.804103	Blood	1	0.983454
ENSG00000204438.10	6	31666282	31666283	0.1175	rs2523612	3.2	rs35444838	0.0463	5.25	-1.1765	242	9	enet	0.046	1.7e-07	0.248	0.804104	Blood	1	0.983454
ENSG00000273628.1	13	24933005	24933006	0.182	rs2497606	3.11	rs1050112	0.201339	10.67	-0.3684	526	3	lasso	0.2	1.5e-29	-0.248	0.80412	Blood	1	0.983454
ENSG00000132906.17	1	15526533	15526534	0.28	rs17368999	-3.57	rs41339145	0.06731	-4.23	-0.247884	504	1	top1	0.067	0.003	0.247884	0.80422	Spine	1	0.983454
ENSG00000105220.14	19	34359479	34359480	0.042	rs8103093	-3.4	rs8112457	-0.001007	2.99	-0.32143	393	393	susie	0.0089	0.015	-0.24777	0.804309	Blood	1	0.983454
ENSG00000100033.16	22	18936409	18936410	0.269	rs2078743	-2.57	rs2540627	0.041877	3.89	-0.3372	260	23	enet	0.2	2.8e-08	0.24774	0.804333	ACC	1	0.983454
ENSG00000164002.11	1	40508740	40508741	0.4519	rs17412556	3.45	rs7511983	0.00234	3.93	0.45	435	435	susie	0.13	1.1e-05	0.24773	0.80435	ACC	1	0.983454
ENSG00000184182.18	2	237966826	237966827	0.3149	rs6705903	2.76	rs921095	0.244637	11.71	-0.98276	497	49	enet	0.28	4.7e-42	-0.24769	0.804373	Blood	1	0.983454
ENSG00000215859.8	1	148014955	148014956	0.2931	rs10900403	2.78	rs4950574	0.115296	-4.81	0.2477	236	1	top1	0.12	1.1e-06	-0.24768	0.80438	Cerebellum	1	0.983454
ENSG00000215859.8	1	148014955	148014956	0.3353	rs10900403	2.78	rs4950574	0.197956	-5.76	0.24768	235	1	top1	0.2	3.2e-09	-0.24768	0.80438	Cerebellar.Hemisphere	1	0.983454
ENSG00000237640.1	7	99929620	99929621	0.093	rs34312198	3.11	rs2527927	0.102	4.16	-0.3455	264	264	susie	0.11	3.8e-05	-0.2477	0.8044	ACC	1	0.983454
ENSG00000226469.1	12	111927017	111927018	0.02	rs36046440	-2.26	rs16941724	0.00575	3.33	-0.24762	191	1	top1	0.0058	0.04	-0.24762	0.8044	Blood	1	0.983454
ENSG00000127527.13	19	16472084	16472085	0.1503	rs7252758	2.72	rs3810196	0.05611	3.96	-0.7813	369	23	enet	0.085	0.00035	-0.2476	0.80442	ACC	1	0.983454
ENSG00000181027.10	19	46746045	46746046	0.2331	rs10401422	3.26	rs3848528	0.011916	3.96	0.4386	337	28	enet	0.067	0.00034	0.2476	0.804475	Caudate	1	0.983463
ENSG00000116793.15	1	113759488	113759489	0.2354	rs7527134	-2.9	rs6537798	-0.006362	-3.67	0.95032	494	494	susie	0.026	0.025	-0.24755	0.80449	Frontal.Cortex	1	0.983463
ENSG00000237575.4	17	28226562	28226563	0.3942	rs34279493	2.37	rs9900666	0.120275	-5.16	-0.202	275	275	susie	0.13	5.2e-07	0.24746	0.80455	Cortex	1	0.983481
ENSG00000184497.12	13	113759239	113759240	0.302	rs4883646	3.13	rs7996145	0.05167	-4.93	0.415	373	27	enet	0.13	3.4e-07	-0.2474	0.8046	Cortex	1	0.983481
ENSG00000125877.12	20	3208867	3208868	0.222	rs910768	-2.98	rs7270101	0.21631	-5.88	0.2529	432	432	susie	0.22	8.8e-10	-0.2474	0.8046	Hippocampus	1	0.983481
ENSG00000128335.13	22	36239953	36239954	0.373	rs9610350	2.67	rs1883987	-0.007047	3.55	-0.1132	498	498	susie	0.0072	0.19	-0.24733	0.804654	Substantia.Nigra	1	0.983505
ENSG00000165233.17	9	93096217	93096218	0.1312	rs10992674	-3.58	rs4077822	0.08382	-6.91	0.04434	420	6	lasso	0.098	2e-14	0.24726	0.804707	Blood	1	0.983505
ENSG00000261188.1	22	26512536	26512537	0.19	rs9608537	2.66	rs134144	0.15411	-5.7	-0.24715	774	1	top1	0.15	2.3e-08	0.247153	0.80479	Cortex	1	0.983505
ENSG00000009830.11	14	77320882	77320883	0.5362	rs7151685	-3.68	rs10873298	-0.00477	3.65	-0.6231	534	48	enet	0.16	5.2e-06	0.2471	0.80482	Spine	1	0.983505
ENSG00000164010.13	1	42817123	42817124	0.3114	rs1999595	-2.7	rs9960	0.184	-5.99	0.25	428	428	susie	0.19	6e-09	-0.247	0.8049	Hypothalamus	1	0.983505
ENSG00000177432.6	4	88698234	88698235	0.1889	rs12506327	3.27	rs2604209	0.0938	5.34	-0.24691	405	1	top1	0.094	1.1e-05	-0.2469	0.804975	Cerebellum	1	0.983505
ENSG00000177432.6	4	88698234	88698235	0.191	rs12506327	3.27	rs2604209	0.122298	5.04	-0.2469	405	1	top1	0.12	8.3e-07	-0.2469	0.804975	Nucleus.Accumbens	1	0.983505
ENSG00000255513.1	16	1964094	1964095	0.6023	rs6600181	3.14	rs338791	0.407216	15.08	-0.4141	440	14	enet	0.41	1.8e-66	-0.2469	0.804985	Blood	1	0.983505
ENSG00000116260.16	1	180154833	180154834	0.5128	rs357064	3.388	rs3842829	0.439	15.71	0.16446	478	478	susie	0.44	3.8e-73	0.247473	0.805	Blood	1	0.983505
ENSG00000242616.3	9	111661334	111661335	0.4811	rs3780520	-4	rs7045665	0.35356	8.22	-0.1988	506	506	susie	0.36	7.3e-20	-0.2468	0.805	Cerebellum	1	0.983505
ENSG00000151366.12	11	78080218	78080219	0.535	rs11512969	-2.41	rs11237383	0.277243	7.5	-0.6	362	362	susie	0.29	1.6e-13	-0.2473	0.805	Cerebellar.Hemisphere	1	0.983505
ENSG00000167264.17	16	67987760	67987761	0.2069	rs34147411	-2.23	rs3785123	0.16081	-5.57	-0.1877	244	244	susie	0.17	6.3e-08	0.24658	0.805	Frontal.Cortex	1	0.983505
ENSG00000114200.9	3	165837471	165837472	0.3064	rs3107699	-3.41	rs4563443	0.0083	3.93	1.068	338	17	enet	0.054	0.002	0.2468	0.805062	Cerebellar.Hemisphere	1	0.983514
ENSG00000124177.14	20	41618493	41618494	0.1305	rs7265011	-2.65	rs4810316	0.04718	-4.43	0.7081	453	12	enet	0.054	0.00093	-0.2468	0.80507	Cortex	1	0.983514
ENSG00000076864.19	1	21669362	21669363	0.2022	rs16826031	3.49	rs1780320	-0.005367	3.32	-0.1148	445	24	enet	0.026	0.016	0.24667	0.805161	Cerebellum	1	0.983566
ENSG00000182010.10	10	62268706	62268707	0.281	rs224031	3.04	rs7919462	0.10893	-4.79	-0.05298	457	40	enet	0.12	7.7e-07	-0.24659	0.805229	Cortex	1	0.983566
ENSG00000135749.18	1	233295561	233295562	0.3365	rs12036656	2.52	rs11588896	0.070008	-4.78	0.8369	590	45	enet	0.14	9.3e-08	-0.24657	0.805238	Cerebellum	1	0.983566
ENSG00000124107.5	20	45254563	45254564	0.162	rs6130691	-2.17	rs13043809	0.066036	-4.34	0.24658	474	1	top1	0.066	0.00079	-0.2466	0.80524	Putamen	1	0.983566
ENSG00000169814.12	3	15601340	15601341	0.0589	rs13100398	-3.41	rs6791487	-0.001481	3.89	-0.000582	391	3	lasso	0.0094	0.012	-0.2465	0.8053	Blood	1	0.983566
ENSG00000281333.1	12	88581996	88581997	0.1706	rs11610915	1.99	rs11104901	0.058799	-4.54	-0.38889	259	45	enet	0.1	6.8e-06	-0.24641	0.80536	Nucleus.Accumbens	1	0.983566
ENSG00000272899.3	7	128866307	128866308	0.3272	rs3802003	-3.93	rs1472147	0.18	5.76	-0.2464	335	1	top1	0.18	3.9e-09	-0.24638	0.805391	Caudate	1	0.983566
ENSG00000254485.5	3	9355858	9355859	0.1864	rs17050220	2.82	rs2648580	0.0768	4.76	0.2463	549	1	top1	0.077	9.4e-05	0.24628	0.80547	Nucleus.Accumbens	1	0.983566
ENSG00000205302.6	5	122774995	122774996	0.0458	rs11949152	-2.88	rs10066638	0.0319	4.47	-0.2461	436	1	top1	0.032	1.3e-05	-0.24612	0.80559	Blood	1	0.983566
ENSG00000123219.12	5	65563170	65563171	0.2905	rs6896574	2.41	rs754784	0.17206	5.68	-0.15124	415	415	susie	0.18	2.3e-08	0.246118	0.805591	Frontal.Cortex	1	0.983566
ENSG00000108439.9	17	47941505	47941506	0.2167	rs7207826	3.3	rs7207826	0.060964	4.15	3.3016	374	32	enet	0.086	0.00012	-0.24595	0.80572	Hypothalamus	1	0.983566
ENSG00000272758.5	3	122416206	122416207	0.3851	rs4678192	-3.1	rs11929034	0.02371	4.36	-1.7922	460	5	lasso	0.13	3.4e-06	-0.24596	0.80572	Putamen	1	0.983566
ENSG00000239332.5	2	46827863	46827864	0.2864	rs9941705	3.07	rs2166478	0.0164	-3.94	1.3689	597	597	susie	0.1	7.3e-06	0.24594	0.80573	Cortex	1	0.983566
ENSG00000250742.2	12	54126097	54126098	0.066	rs7305512	-3.37	rs1872635	0.0346	4.81	0.2459	440	1	top1	0.035	5.7e-06	0.2459	0.8058	Blood	1	0.983566
ENSG00000104332.11	8	41309496	41309497	0.1495	rs6990366	3.07	rs2354566	0.05926	3.9	0.2459	467	1	top1	0.059	0.0012	0.2459	0.8058	Cerebellar.Hemisphere	1	0.983566
ENSG00000260236.1	3	47380998	47380999	0.0765	rs17290714	-2.66	rs2276854	0.02425	-3.91	0.1964	147	147	susie	0.056	0.00078	0.24585	0.8058	Nucleus.Accumbens	1	0.983566
ENSG00000156097.12	1	109539871	109539872	0.4068	rs13303136	2.83	rs3818562	-0.00611	-3.27	0.41985	422	34	enet	-0.0038	0.52	0.24582	0.80582	Putamen	1	0.983566
ENSG00000197479.6	5	141199581	141199582	0.1224	rs3776096	-3.08	rs17097187	0.035841	3.9	-0.2458	445	1	top1	0.036	0.0074	-0.245763	0.80587	Caudate	1	0.983566
ENSG00000266441.1	18	6729167	6729168	0.5348	rs675666	2.93	rs6506429	0.160897	-4.21	0.2457	598	1	top1	0.16	2.1e-05	-0.2457	0.8059	Substantia.Nigra	1	0.983566
ENSG00000077080.9	7	100656460	100656461	0.1712	rs3800951	2.85	rs10229453	-0.00621	3.46	-0.6545	304	304	susie	0.046	0.004	-0.24568	0.80593	Hypothalamus	1	0.983566
ENSG00000125618.16	2	113278949	113278950	0.4629	rs4849274	-3.85	rs11123172	0.350126	-7.46	-0.24561	451	1	top1	0.35	4.8e-16	0.24561	0.80598	Putamen	1	0.983566
ENSG00000125618.16	2	113278949	113278950	0.4087	rs4849274	-3.85	rs11123172	0.301948	-13	-0.24561	458	1	top1	0.3	1.5e-45	0.24561	0.805981	Blood	1	0.983566
ENSG00000137513.9	11	78574873	78574874	0.3083	rs541710	2.75	rs4945300	0.30791	-8.03	0.2111	453	453	susie	0.31	3.7e-17	-0.24527	0.806	Cerebellum	1	0.983566
ENSG00000132881.11	1	16237161	16237162	0.219	rs10927848	3.51	rs1008529	0.048	4.2	0.5396	316	316	susie	0.071	0.00058	0.24559	0.806	Hippocampus	1	0.983566
ENSG00000148296.6	9	133336397	133336398	0.653	rs7025782	-3.1	rs886090	0.24768	-6.36	0.7117	579	579	susie	0.25	4e-11	-0.2451	0.806	Hippocampus	1	0.983566
ENSG00000172819.16	12	53232979	53232980	0.1888	rs12309211	-2.63	rs11170394	0.050232	-4	0.2456	462	1	top1	0.05	0.0028	-0.2456	0.806	Hypothalamus	1	0.983566
ENSG00000232656.7	10	1022665	1022666	0.38	rs17159658	-4.25	rs3793735	-0.00821	3.47	0.5755	503	9	lasso	0.043	0.022	0.2456	0.806	Substantia.Nigra	1	0.983566
ENSG00000096872.15	9	26956372	26956373	0.318	rs16911416	-2.97	rs10967719	0.036409	5.22	-0.2352	625	625	susie	0.081	0.0024	-0.245	0.806	Substantia.Nigra	1	0.983566
ENSG00000266441.1	18	6729167	6729168	0.339	rs675666	2.91	rs6506429	0.18277	-5.09	0.2455	598	1	top1	0.18	1.4e-07	-0.245	0.8061	ACC	1	0.983611
ENSG00000153391.15	18	35497990	35497991	0.4452	rs1703838	-4.8	rs11659874	0.24284	-6.79	0.78788	368	368	susie	0.31	2.9e-14	-0.2454	0.8061	Cerebellar.Hemisphere	1	0.983611
ENSG00000136982.5	8	119856009	119856010	0.5655	rs10088028	2.51	rs7815122	0.366317	-8.32	0.6457	453	6	lasso	0.37	2.3e-20	-0.245	0.8062	Cortex	1	0.983656
ENSG00000151247.12	4	98930636	98930637	0.242	rs4699661	2.28	rs1693439	0.016813	-3.64	-0.7401	495	26	enet	0.075	0.00031	-0.24533	0.8062	Hypothalamus	1	0.983656
ENSG00000224164.1	6	24742301	24742302	0.2594	rs621948	-3.48	rs793654	0.01936	4.3	-0.9958	601	71	enet	0.044	0.0025	0.2453	0.806262	Cortex	1	0.983693
ENSG00000187815.9	1	40477214	40477215	0.4931	rs17412556	3.45	rs736861	0.146376	-5.87	0.22414	428	41	enet	0.29	2.2e-13	-0.24517	0.80632	Frontal.Cortex	1	0.983705
ENSG00000206503.12	6	29941259	29941260	0.238	rs3129063	-2.68	rs1632953	0.026267	3.38	1.2966	40	21	enet	0.089	2.8e-05	0.2452	0.806335	Nucleus.Accumbens	1	0.983705
ENSG00000104320.13	8	90003227	90003228	0.0473	rs1859179	-2.91	rs1061302	0.0432	-5.45	0.315	375	375	susie	0.044	3.3e-07	-0.2451	0.80638	Blood	1	0.983721
ENSG00000232022.7	1	46432128	46432129	0.3354	rs7515750	-2.49	rs2145408	0.216903	5.93	0.02641	332	332	susie	0.24	9.9e-09	-0.24498	0.80647	Amygdala	1	0.983792
ENSG00000111224.13	12	3873447	3873448	0.2735	rs6489511	-3.35	rs7310728	0.172724	-6.16	-0.2526	623	623	susie	0.18	1e-09	0.244908	0.80653	Cerebellum	1	0.983827
ENSG00000259200.1	15	45705077	45705078	0.3104	rs16949297	-3.17	rs12913151	0.1184	5.43	0.2566	361	361	susie	0.13	4.3e-06	0.24481	0.8066	Putamen	1	0.983831
ENSG00000118579.12	4	17614630	17614631	0.1964	rs673248	4.1	rs2286771	0.150274	-5.21	-0.2297	417	417	susie	0.16	1.3e-07	0.2448	0.8066	Putamen	1	0.983831
ENSG00000112031.15	6	153002684	153002685	0.5236	rs4391271	-3.51	rs6921137	0.301703	7.46	-0.3393	542	6	lasso	0.32	9.9e-15	-0.2447	0.80666	Hypothalamus	1	0.983831
ENSG00000125965.8	20	35454745	35454746	0.369	rs1415771	1.25	rs224331	0.183012	6.01	-0.1423	328	328	susie	0.19	1.3e-08	-0.2447	0.80666	Putamen	1	0.983831
ENSG00000101115.12	20	51802519	51802520	0.375	rs6068004	-3.15	rs1009741	0.020201	4.01	0.31746	534	10	lasso	0.093	6.2e-05	0.2446	0.80676	Cerebellar.Hemisphere	1	0.983914
ENSG00000100577.18	14	77320884	77320885	0.405	rs7151685	-3.68	rs2193594	0.19749	6.21	0.2951	537	537	susie	0.22	5.2e-10	0.2445	0.806835	Cerebellar.Hemisphere	1	0.983948
ENSG00000196365.11	19	5720571	5720572	0.5552	rs8106107	2.68	rs3892355	0.311946	-7.66	0.0339	398	13	lasso	0.32	8.2e-17	-0.24442	0.80691	Cortex	1	0.983948
ENSG00000170222.11	17	10697593	10697594	0.2548	rs768596	-3.83	rs9904211	0.196	5.72	0.6878	494	494	susie	0.21	2.9e-09	-0.2444	0.80691	Hippocampus	1	0.983948
ENSG00000149591.16	11	117199320	117199321	0.1347	rs10892151	-2.19	rs8521	0.06335	-4.75	-0.2154	535	535	susie	0.065	0.00024	0.24472	0.807	Cerebellum	1	0.983948
ENSG00000119509.12	9	100099255	100099256	0.2108	rs2416939	-2.47	rs10989049	0.06342	4.82	0.4484	289	35	enet	0.11	1.7e-05	-0.2443	0.807	Hypothalamus	1	0.983948
ENSG00000106823.12	9	92536654	92536655	0.2088	rs10992212	2.27	rs10992427	0.09518	4.29	0.244	379	1	top1	0.095	6.2e-05	0.243973	0.807	Putamen	1	0.983948
ENSG00000258935.1	14	90567494	90567495	0.2197	rs3783835	3.54	rs11626869	-0.00369	-3.16	-0.7493	425	425	susie	0.017	0.043	-0.2442	0.80705	Cerebellum	1	0.983948
ENSG00000050327.14	7	144355287	144355288	0.1598	rs11505615	-2.26	rs720475	0.070929	4.5	0.4092	338	5	lasso	0.087	3.4e-05	-0.2442	0.8071	Nucleus.Accumbens	1	0.983948
ENSG00000148680.15	10	90857697	90857698	0.24	rs2800156	-2.55	rs2490314	0.066375	4.66	0.0494	454	35	enet	0.073	0.00042	-0.244148	0.807116	Putamen	1	0.983948
ENSG00000153898.12	1	84997112	84997113	0.5542	rs1770561	2.93	rs632545	0.248892	-6.43	0.00363	580	580	susie	0.25	3e-11	0.24412	0.80714	Putamen	1	0.983948
ENSG00000196821.9	6	34696858	34696859	0.2608	rs2235569	2.34	rs9462014	0.130937	5.25	0.3151	334	334	susie	0.14	1.4e-06	0.2441	0.80716	Hypothalamus	1	0.983948
ENSG00000167880.7	17	76027451	76027452	0.2474	rs3643	-2.63	rs2290252	0.01316	3.99	-0.4178	393	15	enet	0.059	0.0044	0.24405	0.80719	Amygdala	1	0.983948
ENSG00000136444.9	17	50478799	50478800	0.2839	rs11079930	-2.53	rs4794148	0.242762	7.36	-0.53581	462	9	enet	0.28	1.2e-14	-0.24398	0.8072	Nucleus.Accumbens	1	0.983948
ENSG00000101290.13	20	5126785	5126786	0.4228	rs3747910	2.75	rs6053188	0.232943	5.96	-0.2679	601	601	susie	0.25	6e-10	-0.2439	0.8073	ACC	1	0.983952
ENSG00000142156.14	21	45981736	45981737	0.49	rs17182739	-2.94	rs3788229	0.099812	6.01	-0.8148	468	11	enet	0.22	1.2e-11	-0.2439	0.8073	Cortex	1	0.983952
ENSG00000155749.12	2	201357397	201357398	0.2857	rs6715380	-3.38	rs10201587	0.118167	4.71	-0.2438	345	1	top1	0.12	9.8e-06	-0.2438	0.80738	Hippocampus	1	0.983952
ENSG00000227051.6	14	96039323	96039324	0.3179	rs4905454	2.65	rs875964	0.0201	4.02	-1.0598	639	23	enet	0.12	5e-07	0.2438	0.80739	Cerebellum	1	0.983952
ENSG00000196126.11	6	32589847	32589848	0.2622	rs17843604	3.36	rs28366298	0.174	-9.93	-0.5289	239	239	susie	0.22	2.6e-31	-0.2438	0.807404	Blood	1	0.983952
ENSG00000111666.10	12	101696946	101696947	0.547	rs7962305	-3.98	rs3809260	0.36736	-6.65	-0.49123	446	11	lasso	0.41	7.1e-15	-0.2438	0.80741	Spine	1	0.983952
ENSG00000113742.12	5	173888279	173888280	0.1421	rs17735046	3.61	rs791357	0.0727	6.79	0.5646	632	25	enet	0.087	7.9e-13	0.24371	0.80745	Blood	1	0.983952
ENSG00000263724.1	18	3878179	3878180	0.2765	rs12607345	2.95	rs9947561	0.03869	4.43	0.19613	560	7	lasso	0.06	0.00042	0.2437	0.80749	Cerebellum	1	0.983952
ENSG00000259015.1	14	72960594	72960595	0.363	rs1076458	-3.08	rs11626844	-0.00876	-2.94	1.0046	450	450	susie	0.054	0.011	-0.2437	0.8075	Substantia.Nigra	1	0.983952
ENSG00000178295.14	2	17753857	17753858	0.2723	rs4368333	-3.37	rs6761104	0.011178	4.38	0.23478	477	477	susie	0.079	0.00023	0.2436	0.80752	Hypothalamus	1	0.983952
ENSG00000109163.6	4	67754359	67754360	0.142	rs28373882	-2.44	rs6825921	0.05102	-4.02	0.2769	390	390	susie	0.054	0.0038	-0.2436	0.80757	ACC	1	0.983974
ENSG00000083807.9	19	58512064	58512065	0.2093	rs1867726	-3.15	rs9304814	0.07214	5.15	0.08967	258	3	lasso	0.13	1.9e-07	0.243351	0.807734	Cerebellum	1	0.984098
ENSG00000130313.6	19	17511889	17511890	0.0664	rs7254151	2.71	rs8102140	0.009131	-3.94	-0.21917	422	23	enet	0.012	0.006	-0.24335	0.807738	Blood	1	0.984098
ENSG00000279026.1	14	73580693	73580694	0.424	rs2336547	2.86	rs758053	0.14073	4.87	-1.5452	368	42	enet	0.2	2.6e-07	-0.2432	0.8078	Amygdala	1	0.984098
ENSG00000137713.15	11	111766426	111766427	0.196	rs7115223	2.77	rs612345	0.19365	4.92	0.2432	348	1	top1	0.19	3.3e-07	0.2432	0.807879	Amygdala	1	0.984098
ENSG00000136205.16	7	47582557	47582558	0.2632	rs2964955	-2.89	rs4724564	0.00572	3.95	-0.37468	561	561	susie	0.079	0.00026	-0.24315	0.80789	Putamen	1	0.984098
ENSG00000101336.13	20	32052187	32052188	0.0814	rs6087786	-3.16	rs4561724	0.0344	-4.79	0.49696	298	11	lasso	0.036	4.1e-06	0.2432	0.8079	Blood	1	0.984098
ENSG00000254459.1	11	77872173	77872174	0.275	rs11512969	-2.41	rs7119934	0.18244	-4.97	0.75	349	7	lasso	0.23	3.7e-08	-0.243	0.807986	Spine	1	0.984098
ENSG00000254851.1	11	117135527	117135528	0.5237	rs7106294	2.83	rs4938349	0.45679	8.1	-0.1538	541	541	susie	0.47	2.9e-20	-0.24255	0.808	ACC	1	0.984098
ENSG00000175352.10	11	9004048	9004049	0.205	rs4929914	-2.55	rs3763919	0.012663	3.63	-0.36988	357	3	enet	0.032	0.015	-0.2436	0.808	Cerebellar.Hemisphere	1	0.984098
ENSG00000026297.15	6	166957183	166957184	0.477	rs12663470	2.78	rs9355610	0.29817	6.92	-0.2123	678	678	susie	0.3	7.2e-14	-0.24246	0.808	Cerebellar.Hemisphere	1	0.984098
ENSG00000070540.12	17	68457512	68457513	0.5826	rs9908305	-2.68	rs888298	0.181597	-5.89	0.81088	429	21	enet	0.24	6.4e-11	-0.2429	0.80805	Cerebellar.Hemisphere	1	0.984098
ENSG00000179603.17	7	127253293	127253294	0.1373	rs10269816	3.09	rs2237806	0.0535	4.63	0.3943	481	4	lasso	0.059	0.00078	0.24294	0.808052	Caudate	1	0.984098
ENSG00000235319.1	2	105324209	105324210	0.195	rs4851045	-3.15	rs2576778	0.09319	-4.42	-0.24286	569	1	top1	0.093	1.7e-05	0.24286	0.80812	Nucleus.Accumbens	1	0.98411
ENSG00000148600.14	10	84194634	84194635	0.0668	rs4332462	2.99	rs11595894	0.025797	-5.01	0.74603	542	26	enet	0.042	5.9e-07	0.24283	0.80814	Blood	1	0.98411
ENSG00000102738.7	13	40771172	40771173	0.347	rs4280108	3.3	rs7334971	0.06725	-4.35	-0.5517	391	6	enet	0.077	0.00025	-0.2428	0.80817	Frontal.Cortex	1	0.98411
ENSG00000107262.18	9	33264719	33264720	0.0783	rs7028796	2.92	rs3860990	-0.000902	3.43	0.25581	461	4	lasso	0.0045	0.062	-0.24276	0.80819	Blood	1	0.98411
ENSG00000101290.13	20	5126785	5126786	0.312	rs3747910	2.75	rs6053188	0.181605	5.59	-0.26786	602	602	susie	0.19	8.4e-09	-0.24272	0.80822	Cerebellar.Hemisphere	1	0.98411
ENSG00000250312.6	4	124479	124480	0.414	rs12186156	-2.33	rs11724335	0.24672	6.23	-0.7907	149	149	susie	0.38	9.2e-14	-0.2427	0.80826	Spine	1	0.98412
ENSG00000089060.11	12	113359492	113359493	0.192	rs1895981	-3.39	rs4271426	0.064797	4.76	-0.44048	503	8	lasso	0.16	3.3e-08	-0.2423	0.80855	Caudate	1	0.98435
ENSG00000184492.6	2	113498664	113498665	0.3451	rs1060906	-4.44	rs6542129	0.21035	-6.58	-0.24226	408	1	top1	0.21	2.2e-11	0.2423	0.808579	Cerebellum	1	0.98435
ENSG00000212283.1	2	101273048	101273049	0.5378	rs17654748	-3.62	rs13025261	0.401319	8.6	0.41408	402	15	lasso	0.41	2.4e-22	0.24208	0.80872	Nucleus.Accumbens	1	0.98435
ENSG00000112293.14	6	24489621	24489622	0.319	rs621948	-3.48	rs2273606	0.018105	3.78	-0.7143	612	612	susie	0.021	0.04	-0.24208	0.80872	Putamen	1	0.98435
ENSG00000137877.9	15	41890204	41890205	0.3949	rs12439488	-2.86	rs1209334	0.271291	-12.36	0.8539	415	30	enet	0.29	7.9e-44	-0.24197	0.8088	Blood	1	0.98435
ENSG00000145721.11	5	97142871	97142872	0.4071	rs4594876	-3.42	rs12054720	-0.00355	-3.5	-0.61581	425	11	lasso	-0.003	0.47	0.24202	0.8088	Hypothalamus	1	0.98435
ENSG00000099326.8	19	58572576	58572577	0.0532	rs1867726	-3.15	rs2305119	0.025723	5.48	1.15458	233	7	enet	0.026	6.7e-05	0.24187	0.80888	Blood	1	0.98435
ENSG00000182698.11	2	219333176	219333177	0.7607	rs6745489	-2.91	rs11892648	0.434262	-8.45	0.25643	418	418	susie	0.45	2.6e-21	-0.24181	0.80892	Putamen	1	0.98435
ENSG00000272145.1	1	40692006	40692007	0.3382	rs17412556	3.45	rs545218	0.264055	7.13	-0.2403	423	423	susie	0.3	3.3e-16	-0.24181	0.808929	Cerebellum	1	0.98435
ENSG00000196284.15	6	45377952	45377953	0.1749	rs10948238	-3.25	rs12210292	0.142979	5.39	-0.1687	361	361	susie	0.15	4.4e-08	-0.24181	0.80893	Nucleus.Accumbens	1	0.98435
ENSG00000234211.2	1	161674823	161674824	0.2146	rs12097926	2.826	rs12722986	0.015	4.8	-0.80488	477	35	enet	0.066	4.2e-10	0.242063	0.809	Blood	1	0.98435
ENSG00000187742.14	9	89318505	89318506	0.4639	rs3138488	2.79	rs3211698	0.258222	-6.46	-0.3155	497	497	susie	0.28	8.6e-13	-0.2412	0.809	Cerebellar.Hemisphere	1	0.98435
ENSG00000187984.12	9	92809387	92809388	0.2107	rs10992674	-3.58	rs10992427	0.078949	4.42	0.2572	413	413	susie	0.095	5.2e-05	0.2413	0.809	Cerebellar.Hemisphere	1	0.98435
ENSG00000197969.11	9	77177352	77177353	0.2762	rs4391492	2.29	rs7871463	0.01392	3.92	0.00258	526	526	susie	0.054	0.00092	-0.2417	0.809	Nucleus.Accumbens	1	0.98435
ENSG00000228065.10	10	65570337	65570338	0.315	rs1903865	3.82	rs7094716	0.00726	3.56	1.0636	544	67	enet	0.11	0.00044	-0.2417	0.809	Substantia.Nigra	1	0.98435
ENSG00000122729.18	9	32384602	32384603	0.32	rs561683	-2.64	rs4442231	0.123458	4.57	0.1983	467	467	susie	0.13	0.00011	0.2412	0.809	Substantia.Nigra	1	0.98435
ENSG00000146733.13	7	56051603	56051604	0.3453	rs13226516	-2.76	rs11982736	0.229668	11.49	-0.000138	277	277	susie	0.3	3.4e-45	0.24167	0.80903	Blood	1	0.98435
ENSG00000240616.1	19	12894132	12894133	0.216	rs7248145	3.38	rs8012	0.136358	-5.43	-0.2067	327	10	enet	0.15	3.9e-07	-0.24168	0.80903	Cerebellar.Hemisphere	1	0.98435
ENSG00000065183.15	1	117929719	117929720	0.164	rs1290539	-2.65	rs12031260	0.0314	3.65	-0.4228	404	404	susie	0.041	0.0074	-0.24153	0.809146	Hippocampus	1	0.98435
ENSG00000132330.16	2	238060888	238060889	0.2056	rs4663854	-2.66	rs1128552	0.12396	5.14	0.07692	479	21	enet	0.18	2.5e-07	0.24152	0.80915	ACC	1	0.98435
ENSG00000279722.1	16	53489942	53489943	0.3188	rs8058543	-2.65	rs7199018	0.219374	5.31	-0.2415	387	1	top1	0.22	4.7e-08	-0.2415	0.809185	Amygdala	1	0.98435
ENSG00000149346.14	20	10435302	10435303	0.2026	rs362553	3.5	rs7828	0.04452	4.65	-0.08073	578	578	susie	0.047	0.0024	-0.2415	0.8092	Caudate	1	0.98435
ENSG00000204267.13	6	32838779	32838780	0.4004	rs17843604	3.36	rs3763354	0.05332	-4.98	1.3991	272	272	susie	0.29	7e-13	-0.24145	0.809206	Putamen	1	0.98435
ENSG00000197535.14	15	52529049	52529050	0.6018	rs11070879	3.02	rs7176482	0.51556	-9.88	0.2241	439	439	susie	0.52	8.4e-32	-0.2414	0.809209	Cerebellum	1	0.98435
ENSG00000253731.2	5	141373913	141373914	0.3923	rs3776096	-3.077	rs4912605	0.061488	-4.92	-0.61148	503	8	lasso	0.072	0.00016	0.24114	0.809444	Nucleus.Accumbens	1	0.984408
ENSG00000125149.11	16	67109957	67109958	0.0429	rs16957058	2.8	rs7196793	0.0078	-4.82	-0.5192	285	13	enet	0.016	0.0016	0.2411	0.809482	Blood	1	0.984408
ENSG00000236975.1	1	229094904	229094905	0.317	rs7518686	2.98	rs2036775	0.158	5.09	0.241	432	1	top1	0.16	2.7e-07	0.24103	0.809535	Hippocampus	1	0.984408
ENSG00000164296.6	5	150000319	150000320	0.3746	rs17654288	3.708	rs216137	0.17373	-6.12	-0.258621	567	567	susie	0.19	7.8e-09	-0.241018	0.809541	Frontal.Cortex	1	0.984408
ENSG00000242715.7	13	36297839	36297840	0.387	rs2759292	4.09	rs7327905	0.11245	-5.66	0.3749	527	32	enet	0.14	6.7e-06	-0.2409	0.8096	ACC	1	0.984408
ENSG00000176974.19	17	18363562	18363563	0.3101	rs2242595	-2.84	rs2461838	0.09906	4.96	-0.65574	264	8	enet	0.13	9.5e-06	-0.24101	0.8096	ACC	1	0.984408
ENSG00000250326.1	4	143184860	143184861	0.336	rs6537129	-2.61	rs300925	0.11295	-4.16	-1.6207	290	7	lasso	0.12	6.5e-05	0.241	0.8096	Amygdala	1	0.984408
ENSG00000165131.6	7	142939342	142939343	0.2478	rs4283960	-2.43	rs4252461	0.061326	7.1	0.578431	350	350	susie	0.2	2e-29	0.24091	0.80963	Blood	1	0.984408
ENSG00000013392.7	6	83193378	83193379	0.053	rs12198266	-2.56	rs480537	0.010415	-4.25	0.459	349	26	enet	0.022	0.00025	0.24089	0.809638	Blood	1	0.984408
ENSG00000241468.7	7	99466330	99466331	0.181	rs17277546	2.51	rs1007008	0.04767	-4.14	-0.491122	306	11	enet	0.069	0.00067	0.2409	0.80965	Hippocampus	1	0.984408
ENSG00000109534.16	4	109815509	109815510	0.3456	rs197230	2.69	rs3188897	0.194644	-6.19	0.0888	400	4	lasso	0.21	5.4e-11	-0.2407	0.80979	Cortex	1	0.984408
ENSG00000260641.1	4	98658903	98658904	0.286	rs4699661	2.28	rs10026666	0.042562	4.36	0.1578	434	434	susie	0.064	0.00087	0.2406	0.80987	Hypothalamus	1	0.984408
ENSG00000115604.10	2	102355928	102355929	0.4587	rs7604365	2.22	rs7568913	0.35298	-6.61	0.1509	564	564	susie	0.36	3.2e-13	-0.24055	0.8099	Amygdala	1	0.984408
ENSG00000251348.1	5	95768998	95768999	0.593	rs10059732	3.127	rs6556883	0.194	-6.77	-0.07552	397	19	enet	0.3	4.4e-16	-0.24056	0.8099	Cerebellum	1	0.984408
ENSG00000166800.9	11	18455823	18455824	0.551	rs1520887	3.65	rs7938977	0.282418	6.88	0.25	432	432	susie	0.29	2.5e-13	0.2399	0.81	Cerebellar.Hemisphere	1	0.984408
ENSG00000279722.1	16	53489942	53489943	0.2366	rs8058543	-2.65	rs7199018	0.195407	6.11	-0.241	386	1	top1	0.2	2.2e-10	-0.241	0.81	Cortex	1	0.984408
ENSG00000239704.10	17	15475727	15475728	0.4816	rs12937472	-2.69	rs11078308	0.184167	-7.09	0.04918	409	409	susie	0.35	1.3e-18	0.24038	0.81	Nucleus.Accumbens	1	0.984408
ENSG00000239883.8	10	45972153	45972154	0.424	rs11239574	3.75	rs10761581	0.15682	-6.74	-0.4	160	8	lasso	0.23	3.8e-12	0.2403	0.810099	Cortex	1	0.984408
ENSG00000249241.1	4	40316484	40316485	0.2593	rs794000	3.15	rs11732739	-0.006621	3.88	-0.1896	436	436	susie	0.00095	0.29	0.2402	0.8101	Putamen	1	0.984408
ENSG00000066136.20	1	40692066	40692067	0.2305	rs17412556	3.45	rs545218	0.124	-4.25	-0.24027	423	1	top1	0.12	1.6e-05	0.24027	0.81012	ACC	1	0.984408
ENSG00000271978.1	6	5054422	5054423	0.232	rs9328308	2.56	rs9504291	0.113	-4.61	0.9478	629	629	susie	0.15	1.5e-05	0.2402	0.81017	Spine	1	0.984408
ENSG00000078043.15	18	46920147	46920148	0.15	rs12968350	-4.97	rs512699	0.06	4.56	-0.3091	487	487	susie	0.084	0.00038	-0.24	0.8102	ACC	1	0.984408
ENSG00000245729.2	5	8387636	8387637	0.2755	rs1189843	3.64	rs9313221	-0.003754	-3.54	-1.0408	559	559	susie	0.03	0.034	-0.2402	0.8102	Amygdala	1	0.984408
ENSG00000277232.2	22	46296659	46296660	0.429	rs1042311	2.94	rs6008495	0.05365	-4.96	-0.3711	461	16	lasso	0.23	3.4e-08	0.2401	0.81027	Spine	1	0.984408
ENSG00000158747.13	1	19640553	19640554	0.3688	rs6663076	3.94	rs2745217	0.226057	6.36	0.24006	529	1	top1	0.23	2.6e-11	0.24006	0.81028	Caudate	1	0.984408
ENSG00000067167.7	8	70608386	70608387	0.2295	rs6993851	2.66	rs268652	0.14413	-5.2	-0.24	281	1	top1	0.14	7.8e-07	0.24	0.8103	Putamen	1	0.984408
ENSG00000137860.11	15	45252229	45252230	0.1251	rs12909221	2.82	rs11631021	0.00872	-3.98	0.13703	341	341	susie	0.045	0.003	-0.23999	0.81034	Caudate	1	0.984408
ENSG00000224086.5	22	21938584	21938585	0.523	rs8139423	2.42	rs5756306	0.44391	-7.44	0	407	407	susie	0.45	6e-17	0.2399	0.8104	Amygdala	1	0.984408
ENSG00000233672.6	13	50910763	50910764	0.1767	rs17651654	-3.29	rs2441	0.14576	-5.48	-0.2399	531	1	top1	0.15	5.8e-08	0.2399	0.8104	Cortex	1	0.984408
ENSG00000233672.6	13	50910763	50910764	0.2265	rs17651654	-3.29	rs2441	0.068631	-5	-0.2399	530	1	lasso	0.11	6.5e-06	0.2399	0.81041	Caudate	1	0.984408
ENSG00000233672.6	13	50910763	50910764	0.758	rs17651654	-3.29	rs2441	0.542783	-9.24	-0.2399	531	1	top1	0.54	2.4e-28	0.2399	0.81041	Cerebellar.Hemisphere	1	0.984408
ENSG00000233672.6	13	50910763	50910764	0.457	rs17651654	-3.29	rs2441	0.30566	-6.97	-0.2399	529	1	top1	0.31	3.6e-14	0.2399	0.81041	Frontal.Cortex	1	0.984408
ENSG00000233672.6	13	50910763	50910764	0.2812	rs17651654	-3.29	rs2441	0.13372	-5.2	-0.2399	531	1	top1	0.13	1.6e-06	0.2399	0.81041	Hypothalamus	1	0.984408
ENSG00000117601.13	1	173917377	173917378	0.238	rs17346682	-2.32	rs10798302	0.04717	4.46	0.32329	260	260	susie	0.058	0.0016	0.23971	0.81055	Putamen	1	0.984408
ENSG00000263603.1	17	30729468	30729469	0.113	rs2905870	-2.75	rs170052	0.1449	-4.3	-0.2397	282	1	top1	0.14	1.2e-05	0.23971	0.81056	Amygdala	1	0.984408
ENSG00000259562.2	15	78291220	78291221	0.3357	rs8192475	3.29	rs7173851	0.20636	-5.76	0.2397	396	1	top1	0.21	2.2e-09	-0.23967	0.8106	Putamen	1	0.984408
ENSG00000124299.13	19	33521793	33521794	0.371	rs8103587	-2.46	rs7257907	0.081972	4.47	0.168	466	466	susie	0.14	9.5e-05	0.2397	0.8106	Substantia.Nigra	1	0.984408
ENSG00000282860.1	3	127571837	127571838	0.1982	rs16837988	-3.32	rs12489933	0.125	4.64	0.2396	462	1	top1	0.12	3.3e-06	0.23958	0.810653	Cerebellar.Hemisphere	1	0.984408
ENSG00000138029.13	2	26243169	26243170	0.188	rs1522098	-2.93	rs12162334	0.0256	4.35	0.2396	345	2	lasso	0.067	0.00061	0.2396	0.81066	Frontal.Cortex	1	0.984408
ENSG00000138029.13	2	26243169	26243170	0.2026	rs1522098	-2.93	rs4665827	0.167722	4.55	0.2396	346	1	top1	0.17	2.2e-06	0.23958	0.8107	Amygdala	1	0.984408
ENSG00000205763.13	7	32943175	32943176	0.5036	rs1868776	-2.98	rs17468799	0.31	-7.43	-0.2394	329	1	top1	0.31	1.3e-15	0.23944	0.810767	Caudate	1	0.984408
ENSG00000164610.8	7	33109389	33109390	0.3846	rs2392177	-2.18	rs17468799	0.248	6.58	-0.2394	348	1	top1	0.25	2.2e-12	-0.23944	0.810767	Caudate	1	0.984408
ENSG00000164610.8	7	33109389	33109390	0.3785	rs2392177	-2.18	rs17468799	0.318365	7.66	-0.2394	348	1	top1	0.32	5.4e-17	-0.23944	0.810767	Cortex	1	0.984408
ENSG00000205763.13	7	32943175	32943176	0.1751	rs1868776	-2.98	rs17468799	0.166052	-5.21	-0.2394	329	1	top1	0.17	7.1e-08	0.23944	0.81077	Frontal.Cortex	1	0.984408
ENSG00000205763.13	7	32943175	32943176	0.3521	rs1868776	-2.98	rs17468799	0.182529	-5.51	-0.2394	329	1	top1	0.18	1.6e-08	0.23944	0.81077	Hypothalamus	1	0.984408
ENSG00000164610.8	7	33109389	33109390	0.4202	rs2392177	-2.19	rs17468799	0.354961	8.29	-0.2394	350	1	top1	0.35	5.4e-19	-0.2394	0.81077	Nucleus.Accumbens	1	0.984408
ENSG00000139428.11	12	109573873	109573874	0.254	rs12305576	2.5	rs11067165	0.126926	-4.57	-0.2394	440	1	top1	0.13	3.7e-06	0.2394	0.8108	Putamen	1	0.984408
ENSG00000170629.14	7	103280409	103280410	0.333	rs362642	2.7	rs11972261	0.000867	-3.73	0.9818	366	29	enet	0.083	0.0021	-0.2394	0.8108	Substantia.Nigra	1	0.984408
ENSG00000249465.1	4	109347458	109347459	0.208	rs197230	2.61	rs10014623	0.080877	-4.67	-0.448	375	6	lasso	0.1	8e-06	0.2393	0.810856	Nucleus.Accumbens	1	0.984408
ENSG00000006432.15	14	70809533	70809534	0.2283	rs10138448	-3.04	rs11622989	0.13254	5.45	-0.074	430	430	susie	0.15	2.8e-08	0.2392	0.81098	Cerebellum	1	0.984408
ENSG00000126001.15	20	35455163	35455164	0.102	rs1415771	1.25	rs6058276	-0.00536	-3.51	-0.38399	326	23	enet	-0.0018	0.39	0.2392	0.81098	Putamen	1	0.984408
ENSG00000159388.5	1	203305490	203305491	0.087	rs7531821	-2.497	rs6427997	0.0476	-5.99	0.23925	509	1	top1	0.048	1.2e-07	-0.239253	0.811	Blood	1	0.984408
ENSG00000203791.14	10	124791869	124791870	0.1001	rs10794196	2.92	rs11245366	0.111977	8.09	-0.40125	562	3	lasso	0.12	4.8e-17	-0.23914	0.811	Blood	1	0.984408
ENSG00000103494.12	16	53703937	53703938	0.2862	rs9930506	-2.6	rs2241179	0.178028	6.25	-0.2406	460	460	susie	0.22	4.2e-10	-0.23884	0.811	Frontal.Cortex	1	0.984408
ENSG00000254851.1	11	117135527	117135528	0.4856	rs7106294	2.83	rs4938344	0.488413	8.9	-0.3601	541	541	susie	0.5	1.9e-25	-0.2392	0.811	Hypothalamus	1	0.984408
ENSG00000152128.13	2	134718999	134719000	0.1105	rs12467609	2.73	rs6747870	0.05078	-4.6	-0.3279	436	9	lasso	0.056	0.00071	0.23902	0.81109	Cortex	1	0.984412
ENSG00000113812.13	3	53882201	53882202	0.5204	rs667217	2.87	rs9878562	0.190302	-5.27	-0.239	506	1	top1	0.19	3.4e-06	0.239	0.8111	Substantia.Nigra	1	0.984412
ENSG00000229321.1	2	206866794	206866795	0.249	rs3815686	-3.09	rs763615	-0.00636	-2.86	1.2311	498	498	susie	0.034	0.012	0.239	0.81112	Frontal.Cortex	1	0.984412
ENSG00000105479.15	19	48320810	48320811	0.5012	rs4801737	4.51	rs504103	0.207872	-6.68	-0.39348	509	25	enet	0.24	1.7e-12	-0.23892	0.81117	Cortex	1	0.984412
ENSG00000023839.10	10	99782731	99782732	0.1474	rs11190310	-3.15	rs880568	0.0418	-4.64	0.0312	451	40	enet	0.062	0.00035	-0.2388	0.81123	Cerebellum	1	0.984412
ENSG00000273448.1	7	67333046	67333047	0.1315	rs12535529	-3.52	rs7804093	0.08966	7.37	-0.017241	366	366	susie	0.093	1e-13	-0.2388	0.81126	Blood	1	0.984412
ENSG00000215788.9	1	6466090	6466091	0.2166	rs11578279	-3.02	rs3138156	-0.004822	4.1	0.92593	413	13	enet	0.037	0.009	0.23876	0.81129	Cerebellar.Hemisphere	1	0.984412
ENSG00000140368.12	15	76993358	76993359	0.4793	rs12905339	1.85	rs11630497	0.26395	7.34	0.43112	230	10	enet	0.29	1.4e-14	0.2387	0.81134	Caudate	1	0.984412
ENSG00000238142.1	1	16889648	16889649	0.4154	rs11203367	2.64	rs149565	0.077786	5.54	-1.24293	340	35	enet	0.22	4.1e-11	-0.23866	0.81137	Caudate	1	0.984412
ENSG00000253477.5	8	103501675	103501676	0.5786	rs2453998	-2.21	rs12544166	0.26427	7.4	-0.4263	394	11	lasso	0.39	1.9e-18	0.2386	0.8114	Cerebellar.Hemisphere	1	0.984412
ENSG00000243056.1	5	140547665	140547666	0.158	rs2436396	-2.18	rs4279384	0.043851	3.72	0.5557	326	326	susie	0.056	0.0062	0.23857	0.8114	Spine	1	0.984412
ENSG00000166938.12	15	66293216	66293217	0.436	rs7164024	-3.56	rs12911848	0.202271	-5.68	-0.2385	490	1	top1	0.2	4.7e-09	0.2385	0.81147	Hippocampus	1	0.984412
ENSG00000166938.12	15	66293216	66293217	0.3357	rs7164024	-3.56	rs12911848	0.18378	-5.94	-0.2385	490	1	top1	0.18	1e-09	0.2385	0.81147	Nucleus.Accumbens	1	0.984412
ENSG00000279026.1	14	73580693	73580694	0.434	rs2336547	2.86	rs6574128	0.12539	4.84	-1.8579	368	56	enet	0.15	4e-07	-0.2385	0.8115	Hippocampus	1	0.984412
ENSG00000154930.14	20	25058979	25058980	0.1766	rs3787081	-2.91	rs11696281	0.03807	-4.61	-0.2903	474	474	susie	0.11	4.2e-06	0.2385	0.8115	Nucleus.Accumbens	1	0.984412
ENSG00000166938.12	15	66293216	66293217	0.38	rs7164024	-3.56	rs12911848	0.09203	-4.04	-0.2384	490	1	top1	0.092	0.0013	0.2384	0.81157	Substantia.Nigra	1	0.984412
ENSG00000047188.15	5	113513682	113513683	0.2378	rs13182359	3.41	rs2416282	0.020768	-3.79	-0.4288	559	5	lasso	0.05	0.0051	0.23831	0.8116	ACC	1	0.984412
ENSG00000136059.14	3	37988058	37988059	0.3716	rs169046	-2.57	rs6776745	0.058548	-4.71	0.1327	415	415	susie	0.12	7.9e-05	-0.2384	0.8116	Spine	1	0.984412
ENSG00000268006.1	19	49851675	49851676	0.2025	rs892149	-4.44	rs1290650	0.0216	4.07	0.501	346	4	lasso	0.083	0.00015	0.23819	0.81173	Frontal.Cortex	1	0.984412
ENSG00000277531.2	19	46428950	46428951	0.635	rs2043331	3.29	rs10418662	0.43142	-8.43	-0.2196	379	379	susie	0.44	1.3e-21	0.23815	0.81176	Cerebellar.Hemisphere	1	0.984412
ENSG00000165837.11	13	45615738	45615739	0.3565	rs7989399	-3.26	rs3751352	0.055903	4.85	-0.7328	459	25	enet	0.11	2.5e-06	-0.238	0.81186	Cerebellum	1	0.984412
ENSG00000230438.6	6	2881406	2881407	0.344	rs9405578	3.33	rs2293771	0.104273	5.34	-1.122	666	39	enet	0.49	3.8e-27	-0.23799	0.81189	Caudate	1	0.984412
ENSG00000104147.8	15	41332620	41332621	0.1488	rs7166556	-2.87	rs8024774	0.09844	3.99	0.4035	276	5	lasso	0.11	0.00013	0.238	0.8119	Amygdala	1	0.984412
ENSG00000117528.11	1	94418454	94418455	0.098	rs879596	-2.676	rs4148050	0.0381	6.06	-1.98182	573	573	susie	0.058	4.4e-09	0.23847	0.812	Blood	1	0.984412
ENSG00000122696.13	9	37904352	37904353	0.6747	rs10814639	-3.8	rs10973594	0.423111	9.03	-0.33766	527	54	enet	0.49	4.6e-27	0.2379	0.812	Caudate	1	0.984412
ENSG00000103494.12	16	53703937	53703938	0.2861	rs9930506	-2.6	rs2241179	0.20633	6.75	-0.2406	460	6	lasso	0.23	2.7e-12	-0.2381	0.812	Cortex	1	0.984412
ENSG00000166743.9	16	20698889	20698890	0.2419	rs6497455	2.82	rs9930784	0.052499	4.05	0.6379	393	44	enet	0.074	0.00035	-0.23844	0.812	Frontal.Cortex	1	0.984412
ENSG00000257431.1	12	82512676	82512677	0.2485	rs17009352	-2.5	rs4561274	0.126328	5.37	0.1342	359	15	lasso	0.15	2.6e-07	0.2378	0.812	Hypothalamus	1	0.984412
ENSG00000119333.11	9	128656786	128656787	0.198	rs10819457	3.16	rs7023913	0.054795	-4.04	0.0308	274	3	lasso	0.14	6.4e-05	-0.2378	0.812	Substantia.Nigra	1	0.984412
ENSG00000249664.1	5	83013108	83013109	0.3391	rs16900376	-2.104	rs4266384	0.17	6.13	-0.28571	401	8	lasso	0.17	1.5e-09	-0.23783	0.81201	Cerebellum	1	0.984412
ENSG00000138111.14	10	102461394	102461395	0.467	rs11594179	3.18	rs2025713	0.101	4.88	-1.3214	338	338	susie	0.22	3.3e-10	-0.2378	0.81201	Frontal.Cortex	1	0.984412
ENSG00000094963.13	1	171185207	171185208	0.243	rs6657519	-2.16	rs7551531	0.0721	-4.9	0.2424	544	7	lasso	0.12	5.5e-06	-0.2378	0.812035	Hippocampus	1	0.984412
ENSG00000169814.12	3	15601340	15601341	0.1411	rs13100398	-3.45	rs1348983	-0.003957	3.39	-0.30375	392	27	enet	0.03	0.01	-0.23773	0.81209	Cerebellum	1	0.984412
ENSG00000142621.19	1	15247271	15247272	0.4907	rs35365738	3.47	rs12033237	0.05146	-4.21	0.23771	548	1	top1	0.051	0.0028	-0.23771	0.81211	Putamen	1	0.984412
ENSG00000196961.12	19	49766967	49766968	0.0843	rs892149	-4.44	rs4802619	0.039772	-5.14	-0.23762	337	1	top1	0.04	1.2e-06	0.23762	0.812173	Blood	1	0.984412
ENSG00000182132.13	5	170353486	170353487	0.2438	rs10475932	-3.07	rs10780115	-0.005061	-3.33	0.7078	735	11	lasso	-0.0011	0.37	0.237596	0.81219	Caudate	1	0.984412
ENSG00000278867.1	17	32051029	32051030	0.347	rs9903176	-2.86	rs17182434	0.053209	-4.83	-0.125	288	7	lasso	0.13	3.5e-07	-0.23757	0.81222	Cerebellum	1	0.984412
ENSG00000117620.14	1	99969864	99969865	0.1644	rs17454474	2.561	rs534252	0.0933	-4.85	0.19481	458	458	susie	0.1	7e-06	-0.23754	0.812237	Cortex	1	0.984412
ENSG00000205822.10	13	24408156	24408157	0.5751	rs7330736	3.67	rs9551113	0.211511	-6.37	0.2959	703	9	lasso	0.27	2.2e-12	0.2375	0.81224	Hypothalamus	1	0.984412
ENSG00000085514.15	7	100373444	100373445	0.4986	rs34312198	3.11	rs6955367	0.589182	9.77	0.3143	301	301	susie	0.59	5.1e-32	0.23742	0.81233	Frontal.Cortex	1	0.984425
ENSG00000154781.15	3	14651745	14651746	0.4946	rs11718150	2.99	rs1901	0.381659	7.64	-0.22414	620	6	lasso	0.38	2.1e-17	-0.23737	0.81237	Hippocampus	1	0.984425
ENSG00000271454.1	9	39159070	39159071	0.1344	rs7874475	-3.34	rs2778209	0.089793	-7.22	-0.23735	93	1	top1	0.09	2.9e-13	0.23735	0.812386	Blood	1	0.984425
ENSG00000134222.16	1	109283185	109283186	0.3537	rs13303136	2.83	rs653635	-0.00742	-3.49	-1.13043	440	440	susie	0.09	0.00024	-0.23734	0.81239	ACC	1	0.984425
ENSG00000250312.6	4	124479	124480	0.554	rs12186156	-2.33	rs7699689	0.465585	9.39	0.7139	149	13	enet	0.53	1.1e-31	0.2373	0.812422	Nucleus.Accumbens	1	0.984425
ENSG00000127527.13	19	16472084	16472085	0.0969	rs7252758	2.72	rs8103521	0.052664	5.88	-0.44996	372	35	enet	0.055	1.3e-08	-0.23725	0.812459	Blood	1	0.984425
ENSG00000176393.10	1	201982371	201982372	0.1943	rs12567811	2.58	rs4950752	0.007062	3.94	-0.4622	455	11	enet	0.037	0.0046	-0.23724	0.812472	Cerebellum	1	0.984425
ENSG00000214435.7	10	102869515	102869516	0.5201	rs11594179	3.18	rs7096169	0.285512	-6.39	-0.4435	344	11	lasso	0.31	4.9e-11	0.2371	0.81258	Spine	1	0.984463
ENSG00000145850.8	5	156963254	156963255	0.217	rs157341	3.13	rs919745	0.015654	-3.96	0.6045	439	34	enet	0.062	0.0013	0.2371	0.8126	Hippocampus	1	0.984463
ENSG00000087303.17	14	52069227	52069228	0.3912	rs7140817	3.59	rs1497083	-0.00292	-3.95	0.7343	620	58	enet	0.093	0.00052	-0.237	0.81266	Spine	1	0.984463
ENSG00000109445.10	4	141220886	141220887	0.1897	rs11100699	-2.99	rs17007017	0.118	-5.03	0.23683	365	1	top1	0.12	8.6e-07	-0.2368	0.812792	Cerebellum	1	0.984463
ENSG00000250312.6	4	124479	124480	0.429	rs11727563	-2.58	rs7699689	0.335573	5.97	0.6949	148	148	susie	0.35	7.8e-11	0.2366	0.8129	Substantia.Nigra	1	0.984463
ENSG00000131944.9	19	32972208	32972209	0.215	rs358550	-3.6	rs3764633	0.000409	-3.6	-0.2968	444	5	lasso	0.029	0.018	-0.2366	0.81297	Cerebellar.Hemisphere	1	0.984463
ENSG00000137513.9	11	78574873	78574874	0.382	rs541710	2.75	rs4945300	0.445459	-8.52	0.21112	453	453	susie	0.45	6.7e-22	-0.2369	0.813	Cerebellar.Hemisphere	1	0.984463
ENSG00000233200.1	10	35230597	35230598	0.2591	rs10450314	-3.21	rs4934750	0.113912	5.42	0.7905	309	309	susie	0.14	7.6e-07	0.2364	0.81308	Hypothalamus	1	0.984463
ENSG00000164120.13	4	174523153	174523154	0.4709	rs4516687	-2.48	rs4315752	0.351	-14.06	0.7475	454	38	enet	0.42	1.6e-68	-0.2365	0.8131	Blood	1	0.984463
ENSG00000164627.17	6	39725404	39725405	0.4146	rs9471175	3.29	rs2281686	0.077973	4.68	0.1536	526	9	lasso	0.15	7.1e-07	-0.23648	0.8131	Hippocampus	1	0.984463
ENSG00000115486.11	2	85561546	85561547	0.3505	rs12477490	-3.57	rs6705971	0.31877	6.9	-0.23636	473	1	top1	0.32	6e-13	-0.23636	0.81315	ACC	1	0.984463
ENSG00000279792.1	17	50365231	50365232	0.3255	rs8081882	2.54	rs2586460	0.106282	4.83	0.23636	488	1	top1	0.11	4e-06	0.23636	0.81315	Cortex	1	0.984463
ENSG00000115486.11	2	85561546	85561547	0.5236	rs12477490	-3.57	rs6705971	0.39913	8.59	-0.2364	473	1	top1	0.4	5.4e-22	-0.23636	0.81315	Cortex	1	0.984463
ENSG00000107554.16	10	100009918	100009919	0.1146	rs11190310	-3.15	rs7084921	0.0493	4.44	-0.23636	435	1	top1	0.049	0.0015	-0.23636	0.813151	Cortex	1	0.984463
ENSG00000178295.14	2	17753857	17753858	0.294	rs4368333	-3.37	rs6761104	0.117	4.52	0.2363	475	1	top1	0.12	6.8e-06	0.2363	0.81321	Frontal.Cortex	1	0.984463
ENSG00000196549.10	3	155024123	155024124	0.1797	rs6440975	2.4	rs4542981	0.074512	4.33	0.23627	310	1	top1	0.075	8.9e-05	0.23627	0.81322	Cerebellum	1	0.984463
ENSG00000163161.12	2	127294175	127294176	0.1708	rs7595381	2.48	rs4662718	0.06933	-4.27	-0.09293	455	455	susie	0.098	0.00013	0.23626	0.81323	ACC	1	0.984463
ENSG00000233672.6	13	50910763	50910764	0.351	rs17651654	-3.29	rs2441	0.1561	-5.49	-0.2399	530	530	susie	0.18	4.2e-08	0.2361	0.8133	Hippocampus	1	0.984463
ENSG00000204677.10	5	178006404	178006405	0.3478	rs890807	2.834	rs12521560	0.11577	4.93	0.508772	367	5	lasso	0.12	6.4e-06	0.236146	0.81332	Frontal.Cortex	1	0.984463
ENSG00000104980.7	19	7943919	7943920	0.678	rs2241590	-2.72	rs35672116	0.478657	9.13	-0.2726	435	4	lasso	0.51	2.4e-26	-0.23611	0.81335	Cerebellar.Hemisphere	1	0.984463
ENSG00000180279.6	19	50808873	50808874	0.5169	rs2569469	-4.63	rs11673306	0.27	6.57	-0.5207	538	538	susie	0.36	7e-17	-0.23608	0.81337	Hypothalamus	1	0.984463
ENSG00000165502.6	14	49620684	49620685	0.339	rs10484201	2.38	rs6572597	0.29723	-6.59	0.4444	380	380	susie	0.3	2.7e-12	-0.236	0.8134	ACC	1	0.984463
ENSG00000053900.10	4	25377212	25377213	0.4116	rs12502742	2.92	rs7684466	0.214	6.69	0.7293	540	10	lasso	0.29	2.8e-14	0.23609	0.8134	Caudate	1	0.984463
ENSG00000263528.7	1	206470494	206470495	0.2273	rs17350838	-2.96	rs2483064	0.025553	3.69	-0.07488	334	49	enet	0.072	0.00041	0.23604	0.8134	Cerebellar.Hemisphere	1	0.984463
ENSG00000166938.12	15	66293216	66293217	0.4887	rs7164024	-3.56	rs12911848	0.259288	-6.02	-0.239	490	42	enet	0.27	7.2e-11	0.236	0.81344	ACC	1	0.984463
ENSG00000259954.1	16	27453392	27453393	0.564	rs1615164	3.05	rs12922976	0.45129	-6.89	0.4079	519	519	susie	0.47	2.3e-15	-0.2359	0.813476	Substantia.Nigra	1	0.984463
ENSG00000059573.8	10	95656705	95656706	0.3347	rs12240292	-2.86	rs533383	0.023132	4.03	-0.8048	497	15	lasso	0.05	0.0035	0.2359	0.81351	Hippocampus	1	0.984463
ENSG00000271122.1	7	35695213	35695214	0.4352	rs7778116	3.5	rs4483064	0.242	-5.83	0.2358	543	1	top1	0.24	8.2e-10	-0.2358	0.81356	ACC	1	0.984463
ENSG00000271122.1	7	35695213	35695214	0.2111	rs7778116	3.5	rs4483064	0.1696	-5.14	0.2358	543	1	top1	0.17	1.9e-06	-0.23583	0.81356	Amygdala	1	0.984463
ENSG00000271122.1	7	35695213	35695214	0.29	rs7778116	3.5	rs4483064	0.131641	-5	0.2358	544	1	top1	0.13	1.8e-06	-0.23583	0.81356	Frontal.Cortex	1	0.984463
ENSG00000271122.1	7	35695213	35695214	0.2981	rs7778116	3.5	rs4483064	0.258	-6.83	0.2358	543	1	top1	0.26	7.2e-13	-0.23583	0.813564	Caudate	1	0.984463
ENSG00000154813.9	3	16264971	16264972	0.1931	rs7631638	-3	rs6900	0.098575	4.68	0.4	544	2	lasso	0.17	4.9e-08	0.2358	0.8136	Frontal.Cortex	1	0.984463
ENSG00000187091.13	3	38029761	38029762	0.1373	rs169046	-2.57	rs13316553	0.04912	4.11	0.23577	422	1	top1	0.049	0.0015	0.23577	0.81361	Cortex	1	0.984463
ENSG00000161551.14	19	51887975	51887976	0.2937	rs10421191	2.96	rs8110546	0.137477	-5.55	-0.25882	615	615	susie	0.15	1.8e-08	0.235723	0.813647	Cerebellum	1	0.984463
ENSG00000161265.14	19	35744980	35744981	0.3493	rs11084835	-3.64	rs12459634	0.087832	5.08	-0.12821	427	427	susie	0.11	2.1e-06	-0.23572	0.81365	Cortex	1	0.984463
ENSG00000148700.14	10	109996367	109996368	0.129	rs2855469	2.99	rs7906904	0.123	4.95	-0.2179	333	6	enet	0.14	9.1e-07	0.2357	0.81368	Frontal.Cortex	1	0.984463
ENSG00000232022.7	1	46432128	46432129	0.3533	rs7515750	-2.49	rs3766246	0.252	6.78	0.34562	332	13	lasso	0.29	3.9e-13	0.2357	0.8137	Hypothalamus	1	0.984463
ENSG00000251532.1	5	1551709	1551710	0.3445	rs6873098	-3.013	rs1968011	0.03368	3.78	0.8849	558	558	susie	0.071	0.00044	0.23564	0.81371	Cerebellar.Hemisphere	1	0.984463
ENSG00000127947.15	7	77537274	77537275	0.1873	rs6970749	-4.76	rs12113982	0.096398	-4.54	-0.2356	371	1	top1	0.096	4.7e-05	0.23561	0.81374	Hypothalamus	1	0.984463
ENSG00000091428.17	2	172735273	172735274	0.2969	rs11686903	3.25	rs41514546	0.01583	3.94	0.85039	493	36	enet	0.075	8.7e-05	0.2355	0.813835	Cerebellum	1	0.984471
ENSG00000273674.4	15	50908598	50908599	0.2429	rs17647802	2.8	rs2663552	0.03122	3.55	-0.797	477	477	susie	0.051	0.013	-0.2354	0.8139	Substantia.Nigra	1	0.984471
ENSG00000225138.7	5	473235	473236	0.903	rs7709758	-3.46	rs2278254	0.25134	5.83	-0.4333	322	26	enet	0.6	1.1e-21	-0.2354	0.81393	Substantia.Nigra	1	0.984471
ENSG00000127920.5	7	93921698	93921699	0.0778	rs12704703	2.66	rs10241311	0.023324	-4.39	0.235315	395	1	top1	0.023	0.00017	-0.23531	0.81396	Blood	1	0.984471
ENSG00000272145.1	1	40692006	40692007	0.1983	rs17412556	3.45	rs7519348	0.084579	4.72	1.20258	422	422	susie	0.086	5.5e-05	0.23529	0.81398	Caudate	1	0.984471
ENSG00000283602.1	5	140594569	140594570	0.224	rs2436396	-2.23	rs4279384	0.15211	4.49	0.5534	329	329	susie	0.16	2e-05	0.2353	0.81398	Substantia.Nigra	1	0.984471
ENSG00000246898.1	16	66408523	66408524	0.3755	rs3785087	-3.17	rs2289149	0.178863	-5.65	0.0418	495	495	susie	0.18	1.3e-07	0.23484	0.814	ACC	1	0.984471
ENSG00000149150.8	11	57515785	57515786	0.3907	rs11606597	3.39	rs2584858	0.15988	6.46	-0.2222	371	371	susie	0.35	1.2e-19	0.23566	0.814	Cerebellum	1	0.984471
ENSG00000203965.12	1	63523502	63523503	0.2399	rs1556201	-3.66	rs7528129	0.0534	4.46	0.80351	493	493	susie	0.096	5.1e-05	0.2352	0.81408	Hypothalamus	1	0.984477
ENSG00000121766.15	1	31296981	31296982	0.281	rs16834529	-2.77	rs2377728	0.129138	4.64	-0.23515	414	1	top1	0.13	2.3e-06	-0.23515	0.81409	Cerebellar.Hemisphere	1	0.984477
ENSG00000078043.15	18	46920147	46920148	0.204	rs12968350	-4.98	rs512699	0.16396	5.4	-0.3052	489	489	susie	0.17	6.8e-08	-0.2351	0.8141	Frontal.Cortex	1	0.984477
ENSG00000085978.21	2	233210050	233210051	0.2628	rs17864679	3.01	rs6431262	0.12924	5.45	0.09457	514	514	susie	0.14	4.2e-07	0.23504	0.8142	Caudate	1	0.984512
ENSG00000095002.13	2	47402968	47402969	0.341	rs10495940	3.2	rs10185866	0.14309	5.24	0.303	475	475	susie	0.15	9.1e-06	0.234988	0.81422	Spine	1	0.984512
ENSG00000254851.1	11	117135527	117135528	0.534	rs7106294	3.01	rs4938349	0.28325	5.96	-0.1538	538	538	susie	0.29	2.3e-10	-0.235	0.814224	Spine	1	0.984512
ENSG00000150477.14	18	36829239	36829240	0.3599	rs12958534	-3.58	rs621834	0.031058	-3.98	-2.7371	434	434	susie	0.079	0.0026	0.2349	0.8143	Substantia.Nigra	1	0.984565
ENSG00000188242.4	5	473097	473098	0.3	rs7709758	-3.46	rs12653180	0.107797	-3.86	0.2348	321	1	top1	0.11	0.0002	-0.23479	0.8144	Spine	1	0.984648
ENSG00000029725.16	17	5282264	5282265	0.2359	rs1046368	-2.96	rs8074617	0.117008	5.55	-1.1764	462	37	enet	0.17	1.7e-09	-0.23455	0.81456	Cerebellum	1	0.984803
ENSG00000143801.16	1	226870183	226870184	0.2707	rs2889481	2.69	rs2855563	0.0531	-4.27	0.2972	492	13	lasso	0.074	0.00036	-0.2345	0.81462	Hypothalamus	1	0.984806
ENSG00000213901.10	2	219170094	219170095	0.2748	rs6745489	-2.91	rs13404754	0.260149	12.3	-0.57634	373	48	enet	0.29	7.1e-43	-0.23446	0.814626	Blood	1	0.984806
ENSG00000033178.12	4	67701178	67701179	0.136	rs28373882	-2.44	rs6825921	0.019288	-3.98	0.2769	401	401	susie	0.03	0.011	-0.2343	0.814757	Nucleus.Accumbens	1	0.984881
ENSG00000164610.8	7	33109389	33109390	0.217	rs2392177	-2.18	rs17469596	0.12136	5.3	0.381712	348	5	enet	0.17	2.8e-06	0.2342	0.81479	Spine	1	0.984881
ENSG00000251136.8	8	89757726	89757727	0.1038	rs14448	-2.6	rs12216864	0.014193	-3.42	-0.1426	379	379	susie	0.017	0.045	-0.234	0.8149	Cortex	1	0.984881
ENSG00000272619.1	7	143363898	143363899	0.31	rs4283960	-2.46	rs4726606	0.01157	-3.96	0.12534	297	29	enet	0.043	0.0051	-0.2341	0.81492	Cerebellar.Hemisphere	1	0.984881
ENSG00000279722.1	16	53489942	53489943	0.4475	rs8058543	-2.65	rs7199018	0.303201	7.51	-0.2415	387	387	susie	0.31	2.3e-15	0.2341	0.815	Caudate	1	0.984881
ENSG00000156261.12	21	29073796	29073797	0.222	rs2832327	3.04	rs2070610	0.043769	3.97	0.4253	425	35	enet	0.065	0.00077	0.234	0.815	Cerebellar.Hemisphere	1	0.984881
ENSG00000085063.14	11	33736444	33736445	0.3613	rs11032400	-3.5	rs2273121	0.16955	-6.32	-0.7727	442	442	susie	0.18	8e-10	0.2342	0.815	Cortex	1	0.984881
ENSG00000254851.1	11	117135527	117135528	0.4931	rs7106294	2.83	rs8521	0.432532	9.05	-0.2154	540	540	susie	0.44	9e-25	-0.2337	0.815	Cortex	1	0.984881
ENSG00000091262.15	16	16223521	16223522	0.1972	rs4148350	2.84	rs8045279	0.000336	3.6	0.154	355	40	enet	0.079	7.2e-05	-0.234	0.815	Nucleus.Accumbens	1	0.984881
ENSG00000076685.18	10	103193305	103193306	0.1273	rs11191732	-2.88	rs3824754	0.05183	5.95	0.51697	351	40	enet	0.074	4.3e-11	-0.23395	0.81502	Blood	1	0.984881
ENSG00000212283.1	2	101273048	101273049	0.2788	rs17654748	-3.62	rs750783	0.230754	11.44	0.10526	402	402	susie	0.24	9.7e-35	0.2339	0.815065	Blood	1	0.984881
ENSG00000213214.4	7	144188394	144188395	0.1914	rs11505615	-2.26	rs1731353	0.159483	-9.48	-0.135193	294	31	enet	0.16	1.5e-23	0.23387	0.81508	Blood	1	0.984881
ENSG00000077984.5	20	24949229	24949230	0.4647	rs6138569	-2.95	rs227635	0.326	-13.68	0.2381	473	45	enet	0.45	1.9e-73	0.2339	0.8151	Blood	1	0.984881
ENSG00000161265.14	19	35744980	35744981	0.429	rs11084835	-3.71	rs3848662	0.21745	5.93	0.2338	431	1	top1	0.22	1.1e-09	0.2338	0.815166	Hippocampus	1	0.984922
ENSG00000174171.5	15	41892792	41892793	0.7463	rs12439488	-2.86	rs1197701	0.389525	7.87	0.4045	418	14	lasso	0.41	5.8e-20	0.23355	0.81533	Cerebellar.Hemisphere	1	0.984972
ENSG00000276250.1	17	30803653	30803654	0.087	rs12940303	-2.98	rs170052	0.10253	-4.4	-0.2335	272	1	top1	0.1	2.7e-05	0.23348	0.81539	Hypothalamus	1	0.984972
ENSG00000171109.18	3	179347691	179347692	0.2569	rs2119898	3.42	rs11714353	0.12692	-4.81	0.2334	346	1	top1	0.13	2.8e-06	-0.2334	0.8154	Frontal.Cortex	1	0.984972
ENSG00000159086.14	21	32771857	32771858	0.206	rs2834094	-3.28	rs2833980	0.02	3.93	-0.3182	481	481	susie	0.053	0.0076	-0.23344	0.8154	Spine	1	0.984972
ENSG00000112304.10	6	24667034	24667035	0.4146	rs621948	-3.48	rs6931809	0.002397	-3.43	1	612	612	susie	0.072	0.0004	0.2334	0.81547	Frontal.Cortex	1	0.984972
ENSG00000122417.15	1	86396341	86396342	0.2321	rs11161828	2.92	rs3737672	0.258924	-6.92	0.2333	443	1	top1	0.26	1.6e-13	-0.23329	0.815539	Nucleus.Accumbens	1	0.984972
ENSG00000279954.1	22	45875931	45875932	0.336	rs1042311	2.94	rs5765304	-0.00522	-4.05	-0.23149	454	25	enet	0.0083	0.11	-0.233174	0.815627	Cortex	1	0.984972
ENSG00000269044.2	19	16635268	16635269	0.2596	rs4808571	-2.22	rs1559202	0.01403	-3.8	0.5	366	25	enet	0.073	0.00014	-0.2331	0.815668	Nucleus.Accumbens	1	0.984972
ENSG00000181016.9	7	112481017	112481018	0.2361	rs13232973	2.66	rs6966318	0.169661	5.42	0.2037	407	407	susie	0.17	4.4e-08	0.23311	0.81568	Hypothalamus	1	0.984972
ENSG00000140319.10	15	40039187	40039188	0.0903	rs2228262	2.78	rs16970035	0.048869	5.55	-0.8689	449	28	enet	0.054	1.6e-08	0.23305	0.81572	Blood	1	0.984972
ENSG00000023839.10	10	99782731	99782732	0.0623	rs11190310	-3.15	rs2756109	0.011899	4.26	0.53355	451	451	susie	0.018	0.00076	0.23299	0.81577	Blood	1	0.984972
ENSG00000140263.13	15	45023103	45023104	0.251	rs2556568	-2.78	rs16975231	0.08128	-4.28	-0.6165	303	303	susie	0.11	0.00022	0.2329	0.81584	Spine	1	0.984972
ENSG00000105668.7	19	35666515	35666516	0.21	rs11084835	-3.82	rs11882996	0.02055	3.98	0.2329	450	1	top1	0.021	0.044	0.2329	0.815857	Hippocampus	1	0.984972
ENSG00000225465.8	22	29478174	29478175	0.467	rs737787	2.93	rs12484086	0.19358	-4.96	-0.2329	404	1	top1	0.19	3.3e-07	0.23288	0.8159	Amygdala	1	0.984972
ENSG00000170456.15	12	31591096	31591097	0.077	rs7962897	2.86	rs7974437	0.0217	-5.06	-0.18215	445	445	susie	0.032	1.3e-05	0.23278	0.8159	Blood	1	0.984972
ENSG00000156299.13	21	31559976	31559977	0.3036	rs2833600	4.42	rs13052656	0.14968	5.5	0.2329	504	1	top1	0.15	2.5e-08	0.2329	0.8159	Cerebellum	1	0.984972
ENSG00000111224.13	12	3873447	3873448	0.2951	rs6489511	-3.35	rs11062884	0.200379	-5.79	-0.23276	623	1	top1	0.2	2.5e-09	0.232759	0.81595	Cerebellar.Hemisphere	1	0.984972
ENSG00000188868.13	19	12333719	12333720	0.0953	rs7248145	3.38	rs10407898	0.000706	3.19	0.7199	277	277	susie	0.016	0.051	-0.2328	0.815952	Caudate	1	0.984972
ENSG00000140937.13	16	65126111	65126112	0.1133	rs7192855	3.37	rs1915117	0.082101	4.38	-0.2333	459	1	top1	0.082	8.2e-05	-0.2333	0.816	Caudate	1	0.984972
ENSG00000148218.15	9	113401332	113401333	0.2805	rs618624	-2.95	rs8177812	0.00852	-3.59	-0.4528	571	71	enet	0.14	1.2e-07	-0.23277	0.816	Cerebellum	1	0.984972
ENSG00000129167.9	11	18042425	18042426	0.213	rs1520887	3.61	rs12292915	0.119548	4.61	0.23214	459	1	top1	0.12	5.5e-06	0.2321	0.816	Cerebellar.Hemisphere	1	0.984972
ENSG00000136982.5	8	119856009	119856010	0.7054	rs10088028	2.51	rs7815122	0.45605	-8.74	0.6457	453	23	enet	0.51	4.8e-26	0.2327	0.816	Cerebellar.Hemisphere	1	0.984972
ENSG00000137106.17	9	37422665	37422666	0.5531	rs13302352	-3.63	rs7856656	0.367252	7.72	0.3731	460	5	lasso	0.39	1.6e-18	-0.2326	0.816	Cerebellar.Hemisphere	1	0.984972
ENSG00000229081.1	10	132522448	132522449	0.3671	rs902632	3.89	rs10870315	0.2317	-7.11	0.4625	480	6	lasso	0.28	1.1e-14	-0.23208	0.816	Nucleus.Accumbens	1	0.984972
ENSG00000260186.5	16	58421325	58421326	0.6644	rs8047756	3.52	rs1424077	0.247381	-7.24	-0.2481	466	466	susie	0.31	3.2e-14	0.2328	0.816	Putamen	1	0.984972
ENSG00000106733.20	9	75088216	75088217	0.6563	rs944857	3.4	rs2273766	0.432229	-15.7	-0.61265	443	51	enet	0.59	5.4e-111	0.23258	0.816088	Blood	1	0.985004
ENSG00000124201.14	20	49278176	49278177	0.1957	rs491490	-3.41	rs7266044	0.09327	5.01	0.2141	424	424	susie	0.1	7.2e-06	-0.2324	0.81623	Cortex	1	0.985004
ENSG00000153495.10	13	111316183	111316184	0.369	rs9522168	3.29	rs942653	0.03911	4.96	1.1181	512	50	enet	0.4	2.3e-19	-0.2324	0.81626	Frontal.Cortex	1	0.985004
ENSG00000184227.7	14	73537113	73537114	0.637	rs3742821	-2.77	rs2041073	0.11046	-4.94	1.4607	355	46	enet	0.24	6.6e-09	-0.2324	0.8163	Amygdala	1	0.985004
ENSG00000063046.17	12	53006157	53006158	0.1591	rs3816806	-2.36	rs7485642	0.0863	7.32	0.23235	593	1	top1	0.086	8.7e-13	0.23235	0.8163	Blood	1	0.985004
ENSG00000255867.1	12	31589922	31589923	0.1424	rs7962897	2.86	rs10843928	0.013624	-3.7	0.64286	444	24	enet	0.038	0.006	-0.23231	0.8163	Caudate	1	0.985004
ENSG00000272941.1	7	135168402	135168403	0.1497	rs2551767	-3.4	rs11761021	0.061914	7.33	-0.0525	453	30	enet	0.11	1.5e-15	-0.23229	0.81631	Blood	1	0.985004
ENSG00000085978.21	2	233210050	233210051	0.0473	rs17864679	3.01	rs1045100	0.042118	-5.5	-0.23214	514	1	top1	0.042	6e-07	0.23214	0.816427	Blood	1	0.985004
ENSG00000078140.13	4	39698043	39698044	0.1424	rs794000	2.34	rs4974961	0.017	-3.91	-0.0938	364	5	lasso	0.02	0.044	0.2321	0.816429	Cerebellar.Hemisphere	1	0.985004
ENSG00000263164.1	17	5241542	5241543	0.0608	rs1046368	-2.96	rs9914449	0.047247	5.51	-0.2321	465	1	top1	0.047	1.3e-07	-0.23214	0.81643	Blood	1	0.985004
ENSG00000124783.12	6	7347445	7347446	0.392	rs943608	2.46	rs8955	0.235181	6.48	-0.2321	606	1	top1	0.24	9.4e-12	-0.23214	0.81643	Caudate	1	0.985004
ENSG00000134897.13	13	102799048	102799049	0.232	rs9514030	-2.56	rs2296650	0.15748	5.02	0.1471	681	681	susie	0.17	3.6e-07	0.2319	0.8166	ACC	1	0.985004
ENSG00000205822.10	13	24408156	24408157	0.4763	rs7330736	3.52	rs9581121	0.275666	6.93	0.1083	705	7	lasso	0.31	1.2e-15	-0.2319	0.81661	Caudate	1	0.985004
ENSG00000162769.12	1	212858254	212858255	0.3815	rs1628854	-3.45	rs6680409	0.231215	5.33	0.23188	412	1	top1	0.23	1.9e-08	0.23188	0.81663	Amygdala	1	0.985004
ENSG00000197535.14	15	52529049	52529050	0.1854	rs11070879	3.02	rs752865	0.015692	-4.41	0.8395	439	439	susie	0.072	0.00014	-0.2319	0.81663	Cortex	1	0.985004
ENSG00000162769.12	1	212858254	212858255	0.505	rs1628854	-3.46	rs6680409	0.399461	6.8	0.231884	414	1	top1	0.4	2.2e-14	0.231884	0.81663	Spine	1	0.985004
ENSG00000121940.15	1	108963456	108963457	0.212	rs13303136	2.83	rs338479	0.010686	3.67	0.08775	388	8	lasso	0.04	0.0048	-0.23182	0.81667	Caudate	1	0.985004
ENSG00000247934.4	12	28190737	28190738	0.1142	rs11049731	-2.71	rs11049634	0.022686	-3.75	0.65	441	441	susie	0.026	0.025	-0.231765	0.81672	Cerebellar.Hemisphere	1	0.985004
ENSG00000185344.13	12	123712317	123712318	0.0965	rs35477377	2.47	rs7306549	0.116	8.86	0.26316	396	396	susie	0.13	3.4e-18	0.23163	0.8168	Blood	1	0.985004
ENSG00000204315.3	6	32130290	32130291	0.1079	rs674313	-3.22	rs12153855	0.0602	6.33	0.3556	163	163	susie	0.062	1.4e-09	0.2317	0.816809	Blood	1	0.985004
ENSG00000127463.13	1	19251537	19251538	0.384	rs6683868	4.32	rs710865	0.281665	-7.68	1.2696	505	32	enet	0.31	1.3e-16	-0.23162	0.816833	Nucleus.Accumbens	1	0.985004
ENSG00000142856.16	1	63529185	63529186	0.7474	rs1556201	-3.63	rs10789138	0.520187	9.09	0.1033	486	15	enet	0.54	4e-27	0.23158	0.81686	Putamen	1	0.985004
ENSG00000144554.10	3	10026413	10026414	0.1705	rs263413	-3.38	rs2075310	0.00518	-4.05	-0.7385	521	14	enet	0.059	0.0013	0.2315	0.81689	Hypothalamus	1	0.985004
ENSG00000197776.7	14	49693104	49693105	0.2826	rs12588061	-2.18	rs3100901	0.10395	5.21	-0.1439	382	60	enet	0.15	4e-08	-0.2315	0.81693	Cerebellum	1	0.985004
ENSG00000239264.8	6	7910813	7910814	0.321	rs9406042	2.89	rs11243200	0.019417	3.57	0.9242	616	7	lasso	0.021	0.04	0.23148	0.81694	Putamen	1	0.985004
ENSG00000254333.1	5	150485298	150485299	0.56	rs3776081	3.3	rs3846703	0.37598	6.26	-0.2314	485	1	top1	0.38	7.2e-12	-0.2314	0.81698	Substantia.Nigra	1	0.985004
ENSG00000086065.13	9	33264878	33264879	0.179	rs7028796	2.92	rs10120325	0.000919	3.8	-0.5001	461	13	enet	0.017	0.068	0.2319	0.817	ACC	1	0.985004
ENSG00000166548.15	16	66552543	66552544	0.1624	rs3785087	-3.17	rs11867053	0.08278	-4.59	-0.366	415	13	lasso	0.098	3.8e-05	0.23139	0.817	Cerebellar.Hemisphere	1	0.985004
ENSG00000122694.15	9	36136535	36136536	0.355	rs7847621	5.45	rs752353	0.14583	5.38	-0.2489	403	16	enet	0.19	1.4e-08	0.2315	0.817	Hippocampus	1	0.985004
ENSG00000175567.8	11	73983306	73983307	0.2515	rs1280350	-2.77	rs659366	0.10211	5.58	-0.4386	363	363	susie	0.14	1.5e-06	-0.2315	0.817	Putamen	1	0.985004
ENSG00000153560.11	3	33441370	33441371	0.1161	rs12488699	-2.29	rs2291897	0.0079	3.82	-0.3374	364	364	susie	0.042	0.0033	-0.23136	0.81704	Cortex	1	0.985004
ENSG00000085514.15	7	100373444	100373445	0.6568	rs34312198	3.11	rs6955367	0.682984	11.23	0.3143	302	302	susie	0.68	1.8e-47	0.23133	0.817059	Cortex	1	0.985004
ENSG00000259321.1	14	24139454	24139455	0.1488	rs12435740	3.76	rs2277481	-0.002305	3.59	1.20339	512	512	susie	0.0038	0.2	0.2312	0.81712	Caudate	1	0.985004
ENSG00000100281.13	22	35257451	35257452	0.1751	rs12159254	3.71	rs2235148	0.006852	-3.46	-0.8103	615	615	susie	0.014	0.055	0.231229	0.81714	Cerebellum	1	0.985004
ENSG00000249806.1	4	142566018	142566019	0.0381	rs1497388	3.43	rs1373036	0.037	-4.82	-0.2311	344	1	top1	0.037	2.8e-06	0.2311	0.8172	Blood	1	0.985004
ENSG00000181016.9	7	112481017	112481018	0.5598	rs13232973	2.66	rs2529588	0.27406	6.69	0.19696	407	407	susie	0.28	9.6e-13	0.2311	0.8172	Cerebellar.Hemisphere	1	0.985004
ENSG00000225764.1	3	190120963	190120964	0.4683	rs3774024	-2.56	rs838267	0.255093	6.57	-0.2311	563	1	top1	0.26	9.2e-12	-0.2311	0.8172	Frontal.Cortex	1	0.985004
ENSG00000177302.14	17	18315006	18315007	0.2258	rs2242595	-2.84	rs1682280	0.04431	3.47	-0.4689	277	277	susie	0.045	0.012	0.23109	0.81724	Amygdala	1	0.985014
ENSG00000250892.1	4	205008	205009	0.3714	rs12646225	3.76	rs10027536	0.17881	5.78	0.7022	177	177	susie	0.18	1.6e-08	0.231	0.81735	Frontal.Cortex	1	0.985028
ENSG00000198093.10	19	51905039	51905040	0.2163	rs10421191	2.93	rs9973239	0.07493	-4.8	0.0171	612	612	susie	0.11	1.4e-05	0.2309	0.817391	Putamen	1	0.985028
ENSG00000138185.18	10	95711778	95711779	0.2762	rs12240292	-2.86	rs12773566	0.028798	3.53	0.38903	506	6	lasso	0.071	0.00044	0.230846	0.8174	Cerebellar.Hemisphere	1	0.985028
ENSG00000272514.5	6	87407982	87407983	0.2465	rs397516	2.64	rs6940716	0.241846	6.37	-0.23087	423	1	top1	0.24	3.7e-11	-0.2309	0.81741	Frontal.Cortex	1	0.985028
ENSG00000272514.5	6	87407982	87407983	0.2762	rs397516	2.64	rs6940716	0.154074	5.49	-0.2309	423	1	top1	0.15	2.8e-08	-0.23087	0.81741	Nucleus.Accumbens	1	0.985028
ENSG00000204767.3	5	169980739	169980740	0.2567	rs10475932	-3.07	rs1182091	-0.00662	-3.91	-0.4762	686	686	susie	-0.0036	0.5	-0.23079	0.81747	Putamen	1	0.985058
ENSG00000168275.14	1	234373593	234373594	0.4805	rs271742	-3.68	rs2752	0.283928	7.14	0.03348	630	630	susie	0.29	1.6e-13	-0.23076	0.8175	Frontal.Cortex	1	0.985058
ENSG00000231424.2	1	171251793	171251794	0.1426	rs6657519	-2.16	rs2421707	-0.004733	-3.33	0.50007	545	545	susie	0.03	0.019	-0.23072	0.81753	Putamen	1	0.985058
ENSG00000185917.13	21	36079388	36079389	0.349	rs743426	-2.61	rs2255734	0.29035	-7.44	-0.0413	499	499	susie	0.29	2.5e-15	0.2305	0.8177	Nucleus.Accumbens	1	0.985115
ENSG00000121716.20	7	100352175	100352176	0.5433	rs34312198	3.11	rs6955367	0.653336	10.21	0.3143	293	293	susie	0.65	9.1e-38	0.23045	0.81774	Frontal.Cortex	1	0.985115
ENSG00000279861.1	19	47489518	47489519	0.2756	rs4801737	3.93	rs11878840	0.054264	4.4	0.00711	355	22	enet	0.085	3.9e-05	-0.2304	0.817758	Nucleus.Accumbens	1	0.985115
ENSG00000185808.13	21	37073169	37073170	0.4673	rs2073357	2.74	rs2298682	0.3354	-9.04	-0.3506	435	435	susie	0.42	3.9e-24	-0.2304	0.8178	Cerebellum	1	0.985115
ENSG00000175170.14	20	25868224	25868225	0.4276	rs35364051	-2.83	rs404148	0.29629	-7.54	-0.90934	168	16	enet	0.33	7.6e-17	-0.23022	0.8179	Caudate	1	0.985115
ENSG00000138709.17	4	128061267	128061268	0.0959	rs4975221	2.49	rs1975878	0.027238	-4.1	-0.3607	271	271	susie	0.063	0.00035	0.23025	0.8179	Cortex	1	0.985115
ENSG00000182993.3	12	14803571	14803572	0.357	rs3748303	2.58	rs10744078	0.23376	5.34	0.3884	370	370	susie	0.26	3.4e-08	0.2302	0.8179	Substantia.Nigra	1	0.985115
ENSG00000115568.15	2	218659654	218659655	0.2768	rs7596898	2.77	rs1344645	0.01373	3.45	0.21818	370	43	enet	0.096	9.4e-06	0.2302	0.817908	Cerebellum	1	0.985115
ENSG00000130338.12	6	158232235	158232236	0.555	rs35770736	3.27	rs3812101	0.46697	8.6	0.2306	502	1	top1	0.47	3.7e-23	0.23056	0.818	Cerebellar.Hemisphere	1	0.985115
ENSG00000146670.9	11	65084150	65084151	0.1827	rs2276021	3.33	rs562590	0.031273	4.37	0.0968	332	332	susie	0.033	0.0076	-0.2299	0.818	Cortex	1	0.985115
ENSG00000166796.11	11	18412306	18412307	0.6109	rs1520887	3.8	rs11601413	0.3533	7.44	0.1628	444	5	lasso	0.36	2.1e-16	0.2307	0.818	Putamen	1	0.985115
ENSG00000144580.13	2	218568579	218568580	0.1195	rs7596898	2.77	rs6720403	0.228476	-11.5	-0.13793	364	364	susie	0.23	8.9e-34	-0.23004	0.818061	Blood	1	0.985115
ENSG00000235501.5	1	94927565	94927566	0.3339	rs1414897	-3.98	rs6667676	0.112078	-5.39	-1.28301	546	29	enet	0.27	2.2e-12	-0.23002	0.81807	Frontal.Cortex	1	0.985115
ENSG00000138600.9	15	50765807	50765808	0.1501	rs12923	2.94	rs3825799	0.04487	-4.24	-0.0877	401	401	susie	0.045	0.0049	0.23002	0.8181	Putamen	1	0.985115
ENSG00000186687.15	5	131170809	131170810	0.286	rs1895476	2.7	rs10037469	0.013444	-3.34	0.1494	256	256	susie	0.038	0.02	-0.23003	0.8181	Spine	1	0.985115
ENSG00000125900.12	20	1558842	1558843	0.1256	rs3787573	2.37	rs2263664	0.0835	-7.91	-0.30061	640	16	enet	0.094	7.3e-14	0.2299	0.8182	Blood	1	0.985115
ENSG00000251136.8	8	89757726	89757727	0.2609	rs14448	-2.6	rs431264	0.2058	5.99	-0.1964	379	21	enet	0.23	2e-10	-0.2299	0.8182	Cerebellar.Hemisphere	1	0.985115
ENSG00000129595.12	5	112419315	112419316	0.1595	rs1493455	2.4	rs1962305	-0.00348	3.32	0.14755	412	412	susie	0.0063	0.16	-0.22985	0.8182	Hypothalamus	1	0.985115
ENSG00000121716.20	7	100352175	100352176	0.5996	rs34312198	3.11	rs6955367	0.657292	11.05	0.3143	294	294	susie	0.66	7.7e-45	0.22981	0.818236	Cortex	1	0.985115
ENSG00000154898.15	17	20321163	20321164	0.2413	rs2993352	2.3	rs9899357	0.129699	5.5	-0.2298	181	1	top1	0.13	2.3e-07	-0.2298	0.81825	Cerebellum	1	0.985115
ENSG00000135318.11	6	85449583	85449584	0.1875	rs4296866	2.32	rs526225	-0.001086	3.53	0.2346	431	11	lasso	0.014	0.079	0.2298	0.81828	Hypothalamus	1	0.985115
ENSG00000166704.11	19	58003348	58003349	0.0462	rs36057771	-3.06	rs8108626	0.025564	4.41	0.02311	448	448	susie	0.026	8e-05	-0.22965	0.818362	Blood	1	0.985115
ENSG00000229124.6	10	17226897	17226898	0.2942	rs10795452	3.75	rs10904906	0.14777	5.79	0.72672	655	655	susie	0.16	1e-08	0.2296	0.8184	Cerebellum	1	0.985115
ENSG00000268912.1	19	58431147	58431148	0.201	rs1867726	-3.15	rs734380	0.070794	4.24	0.27671	296	10	enet	0.074	0.0019	0.22952	0.81846	Spine	1	0.985115
ENSG00000153898.12	1	84997112	84997113	0.2349	rs1770561	2.91	rs634294	0.0264	-4.2	0.22951	581	1	top1	0.026	0.024	-0.2295	0.81847	Hypothalamus	1	0.985115
ENSG00000164167.10	4	146175684	146175685	0.1583	rs17020895	3.56	rs3815967	0.103	4.68	-0.5593	370	370	susie	0.11	6.4e-06	-0.22953	0.8185	Caudate	1	0.985115
ENSG00000198598.6	12	131828392	131828393	0.443	rs12832187	-3.52	rs7486842	0.0086	-3.83	-0.7083	451	451	susie	0.057	0.0096	0.2295	0.8185	Substantia.Nigra	1	0.985115
ENSG00000198912.10	1	3900284	3900285	0.3287	rs1885872	3.841	rs7367066	0.254	-6.94	-0.64254	584	584	susie	0.28	7.6e-15	0.22947	0.818506	Cortex	1	0.985115
ENSG00000163879.10	1	37556918	37556919	0.5471	rs7822	2.65	rs10908355	0.271	7.25	0.55887	449	449	susie	0.36	2.9e-19	0.22934	0.818607	Cortex	1	0.985115
ENSG00000037474.14	5	6633290	6633291	0.7138	rs1995038	-2.73	rs2303711	0.656	11.15	0.23193	623	7	lasso	0.67	5.6e-47	0.22934	0.81861	Cerebellum	1	0.985115
ENSG00000114030.12	3	122514944	122514945	0.4035	rs4678192	-3.1	rs12487598	0.269	7.45	0.2557	493	20	enet	0.33	1.4e-15	-0.22932	0.818618	Cerebellar.Hemisphere	1	0.985115
ENSG00000051620.10	6	138403560	138403561	0.4345	rs12193890	2.88	rs7765991	0.321182	-7.83	-0.78448	460	26	enet	0.36	9.8e-20	0.22928	0.81865	Cerebellum	1	0.985115
ENSG00000141294.9	17	47831626	47831627	0.1492	rs16949318	2.84	rs17774272	0.129618	-9.27	0.125	384	10	enet	0.14	5.3e-20	-0.22917	0.81874	Blood	1	0.985115
ENSG00000271200.1	1	61742423	61742424	0.2332	rs7553582	-2.71	rs6656763	-0.004658	-3.36	-0.453	479	8	lasso	-0.0017	0.4	-0.22905	0.818827	Nucleus.Accumbens	1	0.985115
ENSG00000224478.1	6	159107790	159107791	0.285	rs7773991	3.22	rs644165	0.065616	-5.23	0.6371	573	27	enet	0.16	4.5e-08	0.22903	0.81884	Caudate	1	0.985115
ENSG00000270055.1	15	30487962	30487963	0.542	rs12904872	2.17	rs7166258	0.33096	8.13	-0.7127	131	131	susie	0.34	7.7e-19	0.229	0.818878	Cerebellum	1	0.985115
ENSG00000242790.1	3	155291187	155291188	0.2838	rs6806485	2.89	rs3796270	0.07645	-4.62	0.1273	341	341	susie	0.093	7.4e-05	-0.22896	0.8189	Putamen	1	0.985115
ENSG00000268442.1	19	24163424	24163425	0.159	rs1122950	-2.64	rs1852405	0.047915	3.81	-0.4835	134	5	lasso	0.054	0.002	0.2289	0.81894	Cerebellar.Hemisphere	1	0.985115
ENSG00000213523.10	5	140558251	140558252	0.2895	rs2436396	-2.32	rs1862176	0.220428	-6.69	0.10326	330	330	susie	0.23	6.9e-12	-0.22888	0.81896	Cortex	1	0.985115
ENSG00000117262.18	1	145607989	145607990	0.2036	rs10494240	-2.086	rs35576661	0.0441	5.48	-0.23587	108	108	susie	0.045	2.9e-07	-0.229246	0.819	Blood	1	0.985115
ENSG00000261625.1	11	69002047	69002048	0.2368	rs7119988	2.55	rs11603763	0.0879	-5.05	-0.2285	444	1	top1	0.088	2.7e-05	0.2285	0.819	Cortex	1	0.985115
ENSG00000248124.7	16	21820409	21820410	0.1757	rs11640226	2.55	rs4577074	0.133382	-4.61	-0.229	140	1	top1	0.13	2.6e-06	0.229	0.819	Hippocampus	1	0.985115
ENSG00000251455.1	4	151674482	151674483	0.4431	rs919013	5.98	rs2709826	0.333	8.18	0.11355	383	383	susie	0.35	2.4e-19	-0.2287	0.81911	Cerebellum	1	0.985115
ENSG00000231769.2	6	46129705	46129706	0.254	rs16873820	2.81	rs5011271	0.156529	5.3	-0.5398	503	503	susie	0.18	1.3e-06	-0.2287	0.81913	Amygdala	1	0.985115
ENSG00000164366.3	5	218214	218215	0.5738	rs7709758	-3.38	rs9763161	0.33685	7.36	-1.48837	289	289	susie	0.38	3.1e-18	-0.22865	0.81914	Cerebellar.Hemisphere	1	0.985115
ENSG00000116329.10	1	28812141	28812142	0.2277	rs17262440	-3.66	rs12749204	0.084263	4.22	0.2286	311	1	top1	0.084	3.2e-05	0.22857	0.819202	Cerebellum	1	0.985115
ENSG00000237015.1	22	29260888	29260889	0.197	rs737787	2.93	rs134666	0.0363	-3.74	0.22854	420	1	top1	0.036	0.0056	-0.228542	0.819225	Cortex	1	0.985115
ENSG00000244165.1	19	10111537	10111538	0.2419	rs7250025	-3.58	rs3760755	0.00864	3.83	2.5497	359	43	enet	0.018	0.068	0.2285	0.8193	ACC	1	0.985115
ENSG00000224790.2	21	36968553	36968554	0.615	rs2073357	2.74	rs762376	0.4144	-8.05	-0.4277	462	12	enet	0.49	2e-24	0.2283	0.8194	Hypothalamus	1	0.985115
ENSG00000188064.9	22	45977128	45977129	0.2582	rs1042311	2.94	rs5765512	0.087405	4.93	0.2282	456	1	top1	0.087	2.3e-05	0.228245	0.81946	Cerebellum	1	0.985115
ENSG00000142156.14	21	45981736	45981737	0.46	rs17182739	-2.94	rs1053312	0.16023	4.22	0.2282	469	1	top1	0.16	2.2e-05	0.2282	0.8195	Substantia.Nigra	1	0.985115
ENSG00000118579.12	4	17614630	17614631	0.1831	rs673248	4.1	rs4698628	0.189	-5.66	-0.2281	416	1	top1	0.19	7.6e-09	0.2281	0.819592	Cerebellar.Hemisphere	1	0.985115
ENSG00000084636.17	1	31704318	31704319	0.4265	rs16834529	-2.77	rs6657383	0.035249	-4.64	-0.99448	350	350	susie	0.24	6.2e-11	-0.22805	0.8196	Cerebellar.Hemisphere	1	0.985115
ENSG00000162522.10	1	32741884	32741885	0.1622	rs676069	2.51	rs1534893	-0.007922	-3.02	-0.06318	237	237	susie	0.022	0.058	0.22802	0.81963	Amygdala	1	0.985115
ENSG00000197056.9	1	35059785	35059786	0.1338	rs12408030	2.72	rs2101973	0.011336	3.81	1.69231	292	28	enet	0.016	0.063	0.22801	0.81964	Frontal.Cortex	1	0.985115
ENSG00000181896.11	19	19668795	19668796	0.1859	rs3794995	-2.34	rs10421328	0.078638	5.1	-0.2353	332	5	lasso	0.12	2.3e-06	-0.228	0.819641	Caudate	1	0.985115
ENSG00000156471.12	8	96261714	96261715	0.1678	rs261565	-2.52	rs4475447	0.062534	-4.24	-0.03288	502	502	susie	0.069	0.00051	-0.2279	0.8197	Frontal.Cortex	1	0.985115
ENSG00000254092.1	8	20973795	20973796	0.1617	rs2616204	3.75	rs7010854	0.00504	-3.51	0.131	633	30	enet	0.014	0.058	0.22785	0.81976	Nucleus.Accumbens	1	0.985115
ENSG00000172661.17	10	45727231	45727232	0.6231	rs11239574	3.8	rs17441991	0.07167	-4.65	2.03005	221	46	enet	0.19	4e-10	0.22784	0.819767	Cortex	1	0.985115
ENSG00000141753.6	17	40443460	40443461	0.2438	rs3923377	2.56	rs482284	-0.005227	-3.79	-0.5934	370	36	enet	0.044	0.0052	-0.22782	0.81978	Putamen	1	0.985115
ENSG00000144224.16	2	135741618	135741619	0.1918	rs16831891	-2.98	rs2304371	0.130417	-4.7	0.2277	243	1	top1	0.13	2e-06	-0.227743	0.81985	Cerebellar.Hemisphere	1	0.985115
ENSG00000144224.16	2	135741618	135741619	0.1149	rs16831891	-2.98	rs2304371	0.078205	-3.99	0.2277	243	1	top1	0.078	0.00031	-0.2277	0.81985	Hippocampus	1	0.985115
ENSG00000141994.15	19	5791237	5791238	0.321	rs8106107	2.94	rs2436487	0.263043	-12.54	-0.0958	388	6	lasso	0.29	9.8e-44	0.22773	0.819853	Blood	1	0.985115
ENSG00000171488.14	1	89633071	89633072	0.1706	rs687059	-2.77	rs1343778	0.0465	4.37	-0.87664	365	5	lasso	0.12	3.3e-05	-0.22772	0.81986	ACC	1	0.985115
ENSG00000181894.14	19	58155109	58155110	0.3338	rs1867726	-3.15	rs2052735	0.119355	-4.65	-0.2277	406	1	top1	0.12	2.1e-06	0.2277	0.819878	Caudate	1	0.985115
ENSG00000173809.17	19	32719752	32719753	0.2769	rs358539	-3.58	rs2287881	0.034401	-4.19	0.5694	401	21	enet	0.14	1.8e-07	0.2277	0.81988	Caudate	1	0.985115
ENSG00000181894.14	19	58155109	58155110	0.1631	rs1867726	-3.15	rs2052735	0.015141	-4.01	-0.2277	406	1	top1	0.015	0.053	0.2277	0.81988	Cortex	1	0.985115
ENSG00000206120.11	3	168249521	168249522	0.3616	rs17791200	-3.53	rs1522982	0.16196	-5.62	0.22764	331	1	top1	0.16	9.8e-09	-0.22764	0.81992	Cortex	1	0.985115
ENSG00000206120.11	3	168249521	168249522	0.4295	rs17791200	-3.53	rs1522982	0.369	-7.62	0.2276	331	1	top1	0.37	2.6e-17	-0.2276	0.81992	Hypothalamus	1	0.985115
ENSG00000206120.11	3	168249521	168249522	0.3008	rs17791200	-3.53	rs1522982	0.2361	-6.62	0.2276	332	1	top1	0.24	2.5e-12	-0.22764	0.81992	Nucleus.Accumbens	1	0.985115
ENSG00000273036.2	9	38545371	38545372	0.5344	rs2585692	-3.37	rs7031991	0.00226	4.52	0.2632	395	395	susie	0.063	0.0035	-0.2272	0.82	Amygdala	1	0.985115
ENSG00000244625.5	22	26693680	26693681	0.2473	rs4820707	-2.81	rs5752392	0.032852	-6.18	-1.63158	884	25	enet	0.16	2.4e-23	0.22765	0.82	Blood	1	0.985115
ENSG00000205035.8	11	49558545	49558546	0.2146	rs12798376	2.51	rs7928714	0.20571	-6.09	0.1964	206	206	susie	0.21	1.6e-09	-0.22734	0.82	Hippocampus	1	0.985115
ENSG00000185963.13	9	92764811	92764812	0.268	rs10992674	-3.58	rs10992427	0.20515	5.59	0.2641	406	406	susie	0.24	1.9e-08	0.2276	0.82	Spine	1	0.985115
ENSG00000140564.11	15	90868591	90868592	0.0764	rs2597909	-2.96	rs365931	0.058065	-5.88	-0.2275	480	1	top1	0.058	4.9e-09	0.2275	0.82003	Blood	1	0.985115
ENSG00000138115.13	10	95069496	95069497	0.0977	rs12240292	-2.86	rs2071426	0.03867	4.05	-0.7	487	487	susie	0.06	0.00051	-0.22744	0.820083	Cortex	1	0.985115
ENSG00000136161.12	13	48533255	48533256	0.1909	rs4151467	-2.28	rs10492513	-0.00549	-3.83	-0.2151	390	21	enet	0.036	0.0059	0.2274	0.8201	Cortex	1	0.985115
ENSG00000125037.12	3	9986891	9986892	0.1538	rs263413	-3.38	rs9819655	-0.00393	-3.43	-0.27568	524	524	susie	0.033	0.0081	-0.22734	0.82016	Cortex	1	0.985115
ENSG00000236377.1	17	32905661	32905662	0.1356	rs225186	3.15	rs2521984	0.0032	3.62	0.4286	501	3	lasso	0.0059	0.16	0.227319	0.82018	Caudate	1	0.985115
ENSG00000188878.19	17	75941055	75941056	0.3744	rs3643	-2.63	rs1135889	0.091822	5.14	-0.33846	399	5	lasso	0.14	9.6e-07	-0.2273	0.82018	Cerebellar.Hemisphere	1	0.985115
ENSG00000169814.12	3	15601340	15601341	0.1071	rs13100398	-3.47	rs2654649	0.029016	3.7	-0.3288	396	396	susie	0.038	0.0084	-0.2273	0.8202	Frontal.Cortex	1	0.985115
ENSG00000100987.14	20	25082364	25082365	0.2467	rs6050427	2.93	rs6076315	0.093638	-5.11	0.3286	474	474	susie	0.11	1.2e-05	-0.2273	0.8202	Hypothalamus	1	0.985115
ENSG00000171766.15	15	45402326	45402327	0.0963	rs12909221	2.82	rs12913645	0.118235	-8.33	0.2273	340	1	top1	0.12	3.8e-17	-0.22727	0.82021	Blood	1	0.985115
ENSG00000138029.13	2	26243169	26243170	0.1603	rs1522098	-2.93	rs12162334	0.04909	4.4	0.22722	347	1	top1	0.049	0.0013	0.2272	0.820252	Cerebellum	1	0.985127
ENSG00000250166.2	12	22601424	22601425	0.2129	rs2271097	-2.6	rs2467110	-0.005495	3.69	0.2272	432	1	top1	-0.0055	0.61	0.22721	0.8203	ACC	1	0.985147
ENSG00000184492.6	2	113498664	113498665	0.4206	rs1060906	-4.43	rs6542129	0.085664	-4.38	-0.239174	406	44	enet	0.091	7.7e-05	0.2271	0.82037	Hypothalamus	1	0.985152
ENSG00000115486.11	2	85561546	85561547	0.2872	rs12477490	-3.57	rs6705971	0.311215	13.2	-0.23636	473	24	enet	0.33	1.2e-50	-0.22705	0.820388	Blood	1	0.985152
ENSG00000160282.13	21	46155566	46155567	0.668	rs17182739	-2.94	rs4818826	0.23926	-6.52	0.146	496	496	susie	0.27	1.5e-12	-0.227	0.8204	Cerebellar.Hemisphere	1	0.985152
ENSG00000250673.2	4	146214514	146214515	0.2228	rs17020895	3.56	rs16998674	0.08537	4.49	-0.2269	359	1	top1	0.085	0.00012	-0.2269	0.82047	Frontal.Cortex	1	0.985194
ENSG00000265115.1	17	33627026	33627027	0.3475	rs7212444	-3.02	rs9910298	0.05086	-4.31	0.05651	708	30	enet	0.077	0.00066	-0.22686	0.8205	ACC	1	0.985194
ENSG00000276710.4	15	82459471	82459472	0.4062	rs8029884	4.01	rs12443224	0.06263	-4.82	0.614	315	20	enet	0.14	2e-07	0.2269	0.82053	Nucleus.Accumbens	1	0.985194
ENSG00000260475.1	10	99621054	99621055	0.1874	rs2796759	-3.15	rs7068079	0.095252	4.66	0.2268	437	1	top1	0.095	2.3e-05	0.2268	0.82062	Caudate	1	0.985264
ENSG00000231982.1	3	186826548	186826549	0.3101	rs12485843	3.46	rs3917118	-0.00116	3.86	0.8272	555	58	enet	0.026	0.018	-0.22665	0.8207	Nucleus.Accumbens	1	0.985294
ENSG00000233175.2	17	45241733	45241734	0.7647	rs12150327	2.5	rs1552458	0.386828	8.48	-0.0443	257	257	susie	0.43	4.9e-24	-0.2266	0.82073	Cortex	1	0.985294
ENSG00000259417.2	15	80252212	80252213	0.1577	rs7172278	-2.92	rs3743422	0.0489	-4.15	0.17257	496	14	enet	0.064	0.0008	-0.2266	0.82074	Frontal.Cortex	1	0.985294
ENSG00000047188.15	5	113513682	113513683	0.2893	rs13182359	3.41	rs4639215	0.202254	-6.38	0.14286	562	562	susie	0.22	1e-11	-0.22645	0.82085	Cortex	1	0.985338
ENSG00000233396.7	1	146052565	146052566	0.441	rs10494240	-2.09	rs4970862	0.12173	-4.8	0.17857	108	108	susie	0.14	6.5e-05	-0.2263	0.820965	Substantia.Nigra	1	0.985338
ENSG00000152061.23	1	174159409	174159410	0.1169	rs12724767	-1.848	rs6695327	0.0738	6.75	0.29793	275	4	lasso	0.081	3.9e-12	0.226521	0.821	Blood	1	0.985338
ENSG00000118096.7	11	118572969	118572970	0.3821	rs7937420	3.12	rs10736492	0.12169	5.93	-0.0712	435	15	lasso	0.25	1.8e-13	0.22647	0.821	Cerebellum	1	0.985338
ENSG00000262983.1	16	21194846	21194847	0.5833	rs16971234	-3.26	rs2075521	0.23852	7.24	-0.2201	264	264	susie	0.29	2.6e-13	-0.22664	0.821	Cerebellar.Hemisphere	1	0.985338
ENSG00000242616.3	9	111661334	111661335	0.4963	rs3780520	-4	rs7045665	0.33356	7.43	-0.2259	492	1	top1	0.33	1.8e-15	-0.2259	0.821	Hypothalamus	1	0.985338
ENSG00000166900.15	11	59755058	59755059	0.2012	rs11229961	-2.71	rs17597065	0.09255	-4.74	0.4402	335	335	susie	0.094	1.6e-05	-0.2258	0.821	Nucleus.Accumbens	1	0.985338
ENSG00000121716.20	7	100352175	100352176	0.647	rs34312198	3.11	rs11761253	0.457277	7.17	0.2109	291	291	susie	0.48	1.2e-15	0.2262	0.82103	Substantia.Nigra	1	0.985338
ENSG00000100987.14	20	25082364	25082365	0.3224	rs6050427	2.95	rs4813547	0.09028	-4.27	0.5093	469	469	susie	0.097	4.2e-05	-0.22609	0.82113	Frontal.Cortex	1	0.985378
ENSG00000146007.10	5	140700333	140700334	0.215	rs3776096	-3.08	rs6884562	0.08306	4.03	1.125	362	41	enet	0.13	0.00017	-0.226	0.82118	Substantia.Nigra	1	0.985378
ENSG00000089639.10	19	19643666	19643667	0.0518	rs3794995	-2.48	rs739461	0.038348	-6.06	0.52231	341	10	enet	0.048	9.3e-08	-0.22597	0.821229	Blood	1	0.985378
ENSG00000274395.1	12	107836554	107836555	0.2344	rs11113426	-3.56	rs7488052	0.201311	-5.83	0.2931	477	477	susie	0.21	1.3e-09	-0.225903	0.82128	Cerebellar.Hemisphere	1	0.985378
ENSG00000198429.9	19	11887783	11887784	0.2625	rs8104158	-2.82	rs11085797	0.030892	4.24	0.1642	317	25	enet	0.09	3.7e-05	-0.2258	0.821338	Caudate	1	0.985378
ENSG00000118520.14	6	131573143	131573144	0.2652	rs17182683	3.23	rs2246012	0.365533	-14.29	-0.2257	398	1	top1	0.37	4e-57	0.22573	0.821408	Blood	1	0.985378
ENSG00000235241.1	1	16889094	16889095	0.3389	rs11203367	2.64	rs156847	0.046416	4.18	-1.39762	336	26	enet	0.13	2.8e-06	0.22563	0.82149	Cerebellar.Hemisphere	1	0.985378
ENSG00000118322.12	5	160852213	160852214	0.2603	rs455707	-2.84	rs17058247	0.09884	4.37	-0.22546	576	1	top1	0.099	3.8e-05	-0.22546	0.8216	Hypothalamus	1	0.985378
ENSG00000236682.1	2	127389129	127389130	0.4921	rs10165440	2.84	rs2139142	0.594374	18.22	0.23911	438	438	susie	0.59	3e-111	0.2254	0.821665	Blood	1	0.985378
ENSG00000119318.12	9	107283136	107283137	0.1301	rs11788208	3.73	rs10868	0.052762	-6.81	0.34146	530	20	enet	0.1	3.2e-15	-0.22538	0.82168	Blood	1	0.985378
ENSG00000100991.11	20	35092870	35092871	0.2717	rs6058108	2.58	rs17092215	0.0521	-4.28	-0.03	342	30	enet	0.098	7.2e-06	-0.22535	0.82171	Cerebellum	1	0.985378
ENSG00000227373.5	1	174160003	174160004	0.0853	rs12724767	-1.85	rs12072050	0.030779	3.21	-0.00392	274	274	susie	0.037	0.021	-0.22532	0.82173	Amygdala	1	0.985378
ENSG00000063180.8	19	48646311	48646312	0.2404	rs2303147	-3.22	rs1125297	0.052776	-4.63	-0.1831	462	462	susie	0.071	0.00016	-0.22524	0.82179	Cortex	1	0.985378
ENSG00000124784.8	6	7389743	7389744	0.247	rs2051089	2.41	rs6597266	0.15667	-4.8	-0.22523	603	1	top1	0.16	1.2e-06	0.225228	0.8218	ACC	1	0.985378
ENSG00000124784.8	6	7389743	7389744	0.2764	rs2051089	2.41	rs6597266	0.168243	-5.25	-0.2252	602	1	top1	0.17	1.1e-07	0.22523	0.8218	Hippocampus	1	0.985378
ENSG00000124784.8	6	7389743	7389744	0.1943	rs2051089	2.41	rs6597266	0.15408	-5.51	-0.2252	604	1	top1	0.15	2.3e-08	0.2252	0.821802	Cortex	1	0.985378
ENSG00000140463.13	15	72686178	72686179	0.21	rs17753089	2.49	rs11637927	-0.00692	3.28	0.2743	274	35	enet	0.045	0.013	0.2252	0.82185	Spine	1	0.985378
ENSG00000282057.1	1	85576857	85576858	0.1764	rs366516	-2.76	rs1329961	0.103578	-4.48	-0.22513	517	1	top1	0.1	9.9e-06	0.22513	0.82188	Caudate	1	0.985378
ENSG00000072958.8	19	16197577	16197578	0.399	rs7252758	2.72	rs12461400	0.160929	-5.74	-0.0752	444	7	lasso	0.19	7.7e-09	0.22502	0.82197	Cerebellar.Hemisphere	1	0.985378
ENSG00000117899.10	15	80989877	80989878	0.3477	rs7178569	2.65	rs3743041	0.199389	5.79	0.225	461	1	top1	0.2	2.7e-09	0.225	0.82198	Cerebellar.Hemisphere	1	0.985378
ENSG00000164978.17	9	34329505	34329506	0.5222	rs10972084	3.1	rs10971957	0.301333	-7.45	-0.48185	339	339	susie	0.42	6.4e-22	0.2254	0.822	Caudate	1	0.985378
ENSG00000153046.17	6	4706158	4706159	0.234	rs2773288	2.69	rs7773169	0.02136	-4.04	0.2247	657	1	top1	0.021	0.037	-0.22466	0.822	Cerebellar.Hemisphere	1	0.985378
ENSG00000178425.13	6	116100848	116100849	0.168	rs17077901	-3.53	rs1016101	0.00912	-4.01	-0.3016	402	41	enet	0.03	0.017	-0.22473	0.822	Cerebellar.Hemisphere	1	0.985378
ENSG00000254860.5	11	8964773	8964774	0.4833	rs4929914	-2.55	rs3815991	0.25359	6.73	-0.3843	360	360	susie	0.27	8e-12	0.22522	0.822	Hippocampus	1	0.985378
ENSG00000134940.13	11	125681122	125681123	0.2683	rs12271670	-2.69	rs522690	0.031812	-4.41	0.3955	547	547	susie	0.071	0.00045	-0.2245	0.822	Hypothalamus	1	0.985378
ENSG00000114744.8	3	149752498	149752499	0.2978	rs7616772	-2.43	rs9843784	0.19322	6.3	0.16364	477	477	susie	0.19	2.4e-10	0.22493	0.82204	Cortex	1	0.985378
ENSG00000047346.12	15	52709816	52709817	0.2322	rs17545090	2.84	rs17614559	0.11	-5.09	0.11139	480	480	susie	0.13	2.3e-06	-0.2248	0.82216	Frontal.Cortex	1	0.985378
ENSG00000213523.10	5	140558251	140558252	0.1923	rs2436396	-2.32	rs250424	0.128241	-4.68	0.1167	328	328	susie	0.17	2.5e-06	-0.2247	0.8222	Amygdala	1	0.985378
ENSG00000060642.10	1	26787471	26787472	0.142	rs1055323	2.1	rs4970503	-0.00634	3.43	-0.7759	292	292	susie	0.046	0.0047	0.22469	0.822222	Hippocampus	1	0.985378
ENSG00000229081.1	10	132522448	132522449	0.2596	rs1532187	3.89	rs7914354	0.20926	6.91	0.22466	481	1	top1	0.21	4.5e-11	0.22466	0.822246	Cortex	1	0.985378
ENSG00000146054.17	5	181205292	181205293	0.499	rs6601175	2.192	rs416574	0.366	8.51	0.31763	210	210	susie	0.38	3.9e-21	0.22466	0.82225	Cerebellum	1	0.985378
ENSG00000279078.1	7	127998076	127998077	0.1856	rs806179	3.23	rs720300	0.023436	3.68	-0.5358	405	405	susie	0.045	0.0023	-0.2245	0.82237	Cortex	1	0.985378
ENSG00000223705.9	7	75410321	75410322	0.2351	rs867144	2.5	rs10252425	0.037098	-4.02	0.7378	176	23	enet	0.066	0.00027	-0.22448	0.822385	Cortex	1	0.985378
ENSG00000100890.15	14	35121845	35121846	0.1999	rs35273436	-3.05	rs11156878	0.03592	4.56	-1.2877	367	13	enet	0.15	2e-08	0.2245	0.82239	Cerebellum	1	0.985378
ENSG00000114744.8	3	149752498	149752499	0.3008	rs7616772	-2.43	rs9843784	0.290044	7.51	0.163636	477	477	susie	0.3	6.6e-15	0.2244	0.82242	Caudate	1	0.985378
ENSG00000105373.18	19	47745521	47745522	0.1707	rs4801737	4.65	rs3745758	0.146721	9.6	0.03593	482	6	lasso	0.18	6.6e-26	0.22441	0.822439	Blood	1	0.985378
ENSG00000166750.9	17	35243035	35243036	0.3264	rs3744357	2.96	rs11080325	0.21657	5.9	0.32143	375	375	susie	0.23	2.7e-09	0.22429	0.8225	ACC	1	0.985378
ENSG00000132329.10	2	237858892	237858893	0.3254	rs6705903	2.76	rs7603344	0.068608	6.97	-0.3871	489	489	susie	0.19	2.6e-27	0.22433	0.8225	Blood	1	0.985378
ENSG00000227258.5	13	44110450	44110451	0.571	rs9533614	3.35	rs9525917	0.356963	6.62	0.432	480	23	enet	0.36	3.2e-13	0.224	0.82252	Amygdala	1	0.985378
ENSG00000224223.1	7	54556969	54556970	0.1187	rs12540641	3.08	rs6962662	0.0102	-3.65	0.9104	444	34	enet	0.025	0.021	-0.2243	0.822525	Caudate	1	0.985378
ENSG00000124784.8	6	7389743	7389744	0.397	rs2051089	2.47	rs6597266	0.185	-5.2	-0.2306	600	11	lasso	0.21	1.5e-07	0.2242	0.82259	Spine	1	0.985378
ENSG00000154781.15	3	14651745	14651746	0.4598	rs11718150	2.99	rs1901	0.391657	7.28	-0.22414	621	1	top1	0.39	2.9e-16	-0.224138	0.8226	ACC	1	0.985378
ENSG00000154781.15	3	14651745	14651746	0.6424	rs11718150	2.99	rs1901	0.35193	6.54	-0.2241	619	1	top1	0.35	7e-13	-0.22414	0.8226	Amygdala	1	0.985378
ENSG00000154781.15	3	14651745	14651746	0.6545	rs11718150	2.99	rs1901	0.284379	5.41	-0.2241	629	1	top1	0.28	6.7e-09	-0.2241	0.8226	Substantia.Nigra	1	0.985378
ENSG00000085982.13	2	233566781	233566782	0.4405	rs17864679	3.01	rs838705	0.079172	4.91	-0.66538	757	62	enet	0.21	4.2e-11	-0.22418	0.82262	Nucleus.Accumbens	1	0.985378
ENSG00000154781.15	3	14651745	14651746	0.4625	rs11718150	2.99	rs1901	0.348525	7.92	-0.224138	620	1	top1	0.35	9.4e-18	-0.2241	0.82265	Caudate	1	0.985378
ENSG00000154781.15	3	14651745	14651746	0.4886	rs11718150	2.99	rs1901	0.280673	7.41	-0.22414	621	1	top1	0.28	3.2e-15	-0.22414	0.82265	Cerebellum	1	0.985378
ENSG00000131379.9	3	14675098	14675099	0.3007	rs17040817	-3.18	rs1901	0.173	-5.67	-0.2241	622	1	top1	0.17	3.7e-08	0.22414	0.82265	Cerebellar.Hemisphere	1	0.985378
ENSG00000154781.15	3	14651745	14651746	0.5478	rs11718150	2.99	rs1901	0.352	7.48	-0.2241	618	1	top1	0.35	2.1e-16	-0.2241	0.82265	Hypothalamus	1	0.985378
ENSG00000154781.15	3	14651745	14651746	0.5286	rs11718150	2.99	rs1901	0.37168	7.63	-0.2241	620	1	top1	0.37	3.7e-17	-0.22414	0.82265	Putamen	1	0.985378
ENSG00000057468.6	1	75796881	75796882	0.4127	rs12125940	-3.16	rs1146635	0.234159	-7.35	0.431	459	9	lasso	0.37	1.7e-20	-0.22386	0.822868	Cerebellum	1	0.985541
ENSG00000232934.7	10	112420006	112420007	0.5131	rs11195815	2.16	rs2277205	0.11265	-6.44	-0.15984	456	20	enet	0.28	4.7e-15	-0.2237	0.82299	Cerebellum	1	0.985541
ENSG00000204520.12	6	31399783	31399784	0.7553	rs2075799	4.09	rs769178	0.02555	-4.91	-1.1128	238	31	enet	0.31	2.1e-15	0.2239	0.823	Caudate	1	0.985541
ENSG00000148308.17	9	133030674	133030675	0.3213	rs17150319	-3.2	rs563864	0.18185	-6.67	-0.3764	510	5	lasso	0.23	1.1e-12	0.22376	0.823	Cerebellum	1	0.985541
ENSG00000233820.2	9	96725889	96725890	0.4975	rs6415812	-2.65	rs10816458	0.250255	-6.32	0.0805	243	9	lasso	0.26	5.5e-12	0.224	0.823	Frontal.Cortex	1	0.985541
ENSG00000165006.13	9	34179004	34179005	0.417	rs864427	-3.36	rs13284229	0.067186	4.57	0.4727	321	321	susie	0.16	2.3e-05	-0.2235	0.823	Substantia.Nigra	1	0.985541
ENSG00000152292.16	2	85418720	85418721	0.6967	rs12477490	-3.57	rs3770102	0.37598	-8.47	-0.08889	459	459	susie	0.48	3.9e-28	0.2236	0.823047	Cerebellum	1	0.985541
ENSG00000156711.16	6	36127808	36127809	0.4288	rs7764323	2.55	rs2007683	0.208791	6.46	-1.6806	369	369	susie	0.26	2.4e-13	-0.22353	0.82312	Nucleus.Accumbens	1	0.985541
ENSG00000167904.14	8	55773120	55773121	0.071	rs7824121	3.08	rs6474019	0.0452	-5.69	0.3258	403	403	susie	0.047	1.6e-07	-0.2235	0.82313	Blood	1	0.985541
ENSG00000119522.16	9	123930151	123930152	0.1334	rs7034837	2.81	rs589766	0.008303	-4.82	1.94393	434	18	enet	0.037	2.4e-06	-0.2235	0.823144	Blood	1	0.985541
ENSG00000152422.15	5	83077497	83077498	0.329	rs17205951	-2.436	rs3901654	0.263622	-7.36	-0.16672	414	414	susie	0.27	4.5e-14	-0.22347	0.823169	Nucleus.Accumbens	1	0.985541
ENSG00000180340.6	17	44557458	44557459	0.0546	rs228768	3.24	rs12949217	0.044106	5.23	-0.2235	372	1	top1	0.044	3.3e-07	-0.22345	0.82318	Blood	1	0.985541
ENSG00000184840.11	5	177592157	177592158	0.3021	rs7705931	2.19	rs424727	0.039253	-3.86	-1.2218	242	42	enet	0.11	1.6e-05	0.22342	0.82321	Putamen	1	0.985541
ENSG00000103876.11	15	80152489	80152490	0.6547	rs372447	-3.05	rs1533857	0.407017	-8.33	0.5033	518	518	susie	0.43	5.6e-21	-0.22339	0.82323	Cerebellar.Hemisphere	1	0.985541
ENSG00000111300.9	12	112109021	112109022	0.2667	rs11615047	2.4	rs12422941	0.125858	4.96	-0.2233	199	1	top1	0.13	4.1e-06	-0.2233	0.8233	Putamen	1	0.985556
ENSG00000186687.15	5	131170809	131170810	0.0767	rs1895476	2.704	rs7709727	0.033432	-3.93	0.09091	258	29	enet	0.067	0.00026	0.2233	0.823306	Nucleus.Accumbens	1	0.985556
ENSG00000273018.5	17	18534061	18534062	0.3196	rs731996	-3.07	rs584300	0.21863	5.62	-0.26913	289	289	susie	0.22	6.3e-09	0.22305	0.8235	ACC	1	0.985719
ENSG00000187091.13	3	38029761	38029762	0.1824	rs169046	-2.57	rs9857730	-0.001185	3.73	0.485294	423	4	lasso	0.0017	0.26	0.2229	0.8236	Caudate	1	0.985719
ENSG00000213246.6	17	58351660	58351661	0.2591	rs9901765	2.75	rs7219859	-0.008304	-3.51	-0.372	345	36	enet	0.073	0.0037	-0.2229	0.8236	Substantia.Nigra	1	0.985719
ENSG00000225138.7	5	473235	473236	0.9398	rs7709758	-3.46	rs2278254	0.464331	9.28	-0.43334	321	23	enet	0.73	9.3e-54	-0.2228	0.82369	Cortex	1	0.985719
ENSG00000174695.9	5	83077862	83077863	0.3865	rs17205951	-2.44	rs27363	0.149474	-5.69	-0.0877	412	19	enet	0.28	1.6e-12	-0.22278	0.8237	Putamen	1	0.985719
ENSG00000225783.6	22	26646427	26646428	0.3732	rs4820707	-2.8	rs2187956	-0.0064	4.01	0.8593	863	34	enet	0.058	0.0014	-0.22273	0.82374	Cerebellar.Hemisphere	1	0.985719
ENSG00000178295.14	2	17753857	17753858	0.469	rs4368333	-3.37	rs300154	0.09873	4.62	-0.00542	488	488	susie	0.2	2.4e-06	-0.222683	0.8238	Substantia.Nigra	1	0.985719
ENSG00000161643.12	19	49969672	49969673	0.204	rs892149	-4.44	rs3786671	0.133314	4.7	-0.2226	336	1	top1	0.13	1.5e-06	-0.22263	0.82382	Cerebellar.Hemisphere	1	0.985719
ENSG00000161643.12	19	49969672	49969673	0.203	rs892149	-4.44	rs3786671	0.166574	5.47	-0.2226	336	1	top1	0.17	1.6e-08	-0.2226	0.823823	Caudate	1	0.985719
ENSG00000204789.4	6	27360220	27360221	0.1814	rs200989	-3.68	rs6914864	0.10133	-5.37	0.592	386	10	enet	0.16	1.9e-07	-0.2226	0.823868	Frontal.Cortex	1	0.985719
ENSG00000008513.14	8	133571939	133571940	0.171	rs11786842	-3.07	rs7839647	-0.00493	3.45	0.21335	758	7	lasso	0.0076	0.12	0.22251	0.8239	Cerebellum	1	0.985719
ENSG00000114650.18	3	47477125	47477126	0.3184	rs17290714	-2.66	rs11920354	0.180425	6.11	-0.0357	143	143	susie	0.21	1.2e-09	-0.2224	0.824	Frontal.Cortex	1	0.985719
ENSG00000254851.1	11	117135527	117135528	0.5536	rs7106294	2.83	rs4938349	0.39136	7.99	-0.1538	540	540	susie	0.41	5e-19	-0.22252	0.824	Hippocampus	1	0.985719
ENSG00000127463.13	1	19251537	19251538	0.506	rs6683868	4.32	rs710865	0.36846	-7.75	1.2696	505	505	susie	0.42	2.3e-20	0.22236	0.82403	Frontal.Cortex	1	0.985719
ENSG00000232456.1	1	16040028	16040029	0.517	rs11584945	3.76	rs12728542	0.261	6.39	-0.1129	377	377	susie	0.26	1.2e-11	-0.22235	0.824042	Hippocampus	1	0.985719
ENSG00000188611.14	10	50248609	50248610	0.793	rs2574952	-2.38	rs4497350	0.49	-8.83	-0.3727	297	24	enet	0.53	1.7e-27	0.2223	0.82405	Frontal.Cortex	1	0.985719
ENSG00000233672.6	13	50910763	50910764	0.3966	rs17651654	-3.29	rs2441	0.191446	-6.77	-0.2399	532	10	enet	0.26	2.1e-13	0.2223	0.8241	Nucleus.Accumbens	1	0.985719
ENSG00000162704.15	1	183635756	183635757	0.1566	rs10911491	-2.89	rs17436125	0.105408	4.8	0.77984	516	516	susie	0.13	2.3e-06	0.22224	0.82413	Cerebellar.Hemisphere	1	0.985719
ENSG00000203697.11	1	223665733	223665734	0.258	rs6685101	3.28	rs1153937	0.1	4.69	0.22222	395	1	top1	0.1	3.4e-05	0.2222	0.82414	Hypothalamus	1	0.985719
ENSG00000161640.15	19	49961171	49961172	0.2977	rs892149	-4.44	rs3786671	0.160331	5.82	-0.22222	334	1	top1	0.16	7.5e-09	-0.222218	0.824144	Cerebellum	1	0.985719
ENSG00000280332.1	19	16358326	16358327	0.0485	rs7252758	2.72	rs2290669	0.024034	-5.01	-0.37463	392	392	susie	0.027	5.7e-05	0.2222	0.82416	Blood	1	0.985719
ENSG00000154930.14	20	25058979	25058980	0.4252	rs3787081	-2.91	rs2207632	0.118	5.89	0.0758	481	481	susie	0.17	2.8e-09	0.22217	0.82418	Cerebellum	1	0.985719
ENSG00000169026.12	4	689440	689441	0.198	rs12646225	3.76	rs7436737	-0.00432	3.8	-0.7952	384	17	enet	0.0054	0.2	-0.2221	0.8242	Amygdala	1	0.985719
ENSG00000271425.7	1	146144803	146144804	0.6018	rs10494240	-2.086	rs9245	0.315	7.7	0.22214	107	1	top1	0.32	8e-17	0.22214	0.824204	Cortex	1	0.985719
ENSG00000170745.11	2	17877846	17877847	0.2284	rs4368333	-3.37	rs13398426	-0.006617	3.58	-1.35369	506	53	enet	0.0089	0.13	-0.22205	0.82428	Putamen	1	0.985734
ENSG00000141959.16	21	44300050	44300051	0.291	rs9784216	-2.61	rs8134520	0.03463	-4.14	-0.6514	405	4	lasso	0.1	7.1e-06	-0.2219	0.8244	Nucleus.Accumbens	1	0.985734
ENSG00000166526.16	7	100082547	100082548	0.0481	rs34312198	3.11	rs11558476	-0.000304	-3.71	-0.095488	273	273	susie	0.002	0.15	-0.22176	0.8245	Blood	1	0.985734
ENSG00000259479.6	15	44881604	44881605	0.3928	rs2462043	-2.53	rs16975231	0.203685	10.68	-0.6165	301	34	enet	0.23	2.2e-34	-0.22174	0.82451	Blood	1	0.985734
ENSG00000118260.14	2	207529795	207529796	0.144	rs7577449	3.44	rs717973	-0.00511	3.4	-0.4256	411	411	susie	0.022	0.036	-0.2216	0.82459	Frontal.Cortex	1	0.985734
ENSG00000173821.19	17	80260865	80260866	0.4894	rs4441315	3.29	rs9890007	0.205702	-5	0.5811	487	487	susie	0.21	1.4e-07	-0.2216	0.8246	Spine	1	0.985734
ENSG00000137513.9	11	78574873	78574874	0.4281	rs541710	2.74	rs4945300	0.37391	-8.03	0.20896	454	454	susie	0.39	1.7e-18	-0.221589	0.824634	Frontal.Cortex	1	0.985734
ENSG00000231952.3	7	32812756	32812757	0.145	rs17161184	-3.07	rs6961786	0.080116	4.77	0.8105	391	21	enet	0.096	1.4e-05	0.2216	0.82466	Nucleus.Accumbens	1	0.985734
ENSG00000144401.14	2	207625927	207625928	0.1437	rs6758890	-4.5	rs2952768	-0.00228	3.54	0.24766	405	32	enet	0.0025	0.23	0.2214	0.824748	Cerebellum	1	0.985734
ENSG00000265100.1	17	68247572	68247573	0.3888	rs9903979	-2.32	rs12937332	0.194	-5.85	0.3667	354	354	susie	0.19	8.3e-10	-0.221414	0.82477	Caudate	1	0.985734
ENSG00000182109.7	1	39546186	39546187	0.2161	rs495879	3.15	rs3931300	0.017906	4.15	0.34802	373	373	susie	0.074	0.0017	0.22133	0.82484	Amygdala	1	0.985734
ENSG00000281186.1	10	6779179	6779180	0.4881	rs10905136	2.88	rs17140310	0.009271	3.91	0.0149	751	751	susie	0.061	0.0044	-0.2213	0.82488	Spine	1	0.985734
ENSG00000169330.8	15	79432515	79432516	0.1552	rs372447	-3.05	rs8039963	0.02978	-5.3	-0.7204	617	33	enet	0.06	3e-09	0.22118	0.82495	Blood	1	0.985734
ENSG00000205035.8	11	49558545	49558546	0.426	rs12798376	2.51	rs7928714	0.36454	-7.31	0.1964	206	206	susie	0.37	1.8e-15	-0.22061	0.825	ACC	1	0.985734
ENSG00000248124.7	16	21820409	21820410	0.1125	rs11640226	2.78	rs4577074	0.030628	-4.13	-0.2381	141	3	lasso	0.078	0.00063	0.22065	0.825	ACC	1	0.985734
ENSG00000116883.8	1	36323733	36323734	0.2311	rs10796882	-4.225	rs12116935	0.162	9.58	0.01754	338	3	lasso	0.16	2e-23	-0.220535	0.825	Blood	1	0.985734
ENSG00000225783.6	22	26646427	26646428	0.3468	rs4820707	-2.81	rs9625066	0.24524	11.73	-0.2898	863	6	lasso	0.25	2.1e-37	-0.221	0.825	Blood	1	0.985734
ENSG00000198721.12	6	4135596	4135597	0.606	rs10900946	2.58	rs649725	0.36162	-7.59	0.6013	634	18	lasso	0.4	5.2e-19	-0.22123	0.825	Cerebellar.Hemisphere	1	0.985734
ENSG00000166900.15	11	59755058	59755059	0.1671	rs7944381	2.83	rs17597092	0.037147	-4.12	0.383	342	16	enet	0.082	0.00017	0.2216	0.825	Hypothalamus	1	0.985734
ENSG00000183426.16	16	14937413	14937414	0.6248	rs251633	-2.76	rs3198697	0.265138	-6.6	1.3253	103	103	susie	0.34	5.1e-16	-0.2213	0.825	Hypothalamus	1	0.985734
ENSG00000136867.10	9	113150941	113150942	0.2432	rs6478027	2.72	rs518636	-0.00586	-3.29	0.0429	573	573	susie	0.012	0.096	-0.221195	0.825	Putamen	1	0.985734
ENSG00000137806.8	15	41402518	41402519	0.3349	rs7166556	-2.87	rs11635906	0.34193	-8.15	0.2211	300	1	top1	0.34	7.5e-19	-0.2211	0.825016	Cerebellum	1	0.985734
ENSG00000168958.19	2	227325164	227325165	0.498	rs4675157	3.32	rs7606754	0.168	5.92	-0.6496	528	528	susie	0.3	4e-14	-0.2211	0.82502	Frontal.Cortex	1	0.985734
ENSG00000253251.2	5	65626008	65626009	0.1227	rs6896574	2.41	rs28126	0.048537	-3.96	-0.252	389	389	susie	0.059	0.0015	-0.22109	0.82502	Putamen	1	0.985734
ENSG00000040531.14	17	3636467	3636468	0.2789	rs218718	-2.82	rs760273	0.222745	-6.49	0.22109	525	1	top1	0.22	9.3e-12	-0.22109	0.82503	Cortex	1	0.985734
ENSG00000102763.17	13	41961119	41961120	0.238	rs9525613	3.56	rs17638235	0.01921	-4.33	1.2561	509	6	lasso	0.049	0.0038	-0.221	0.8251	Hippocampus	1	0.985734
ENSG00000117477.12	1	169460668	169460669	0.1814	rs12030460	-2.62	rs11800843	0.088153	-4.34	0.22093	574	1	top1	0.088	4.5e-05	-0.22093	0.82515	Caudate	1	0.985734
ENSG00000037474.14	5	6633290	6633291	0.7404	rs1995038	-2.73	rs2303711	0.603207	9.67	0.2328	627	6	lasso	0.63	7.4e-34	0.2209	0.8252	Hippocampus	1	0.985734
ENSG00000271335.5	10	35336400	35336401	0.479	rs17495768	3.02	rs731544	0.19795	5.41	0.9725	331	331	susie	0.28	7.8e-09	0.2208	0.8252	Substantia.Nigra	1	0.985734
ENSG00000260776.5	15	77926845	77926846	0.7063	rs11634386	-2.54	rs8025691	0.47491	-9.75	0.2121	429	429	susie	0.56	6.5e-35	-0.2208	0.825237	Cerebellum	1	0.985734
ENSG00000137877.9	15	41890204	41890205	0.3273	rs12439488	-2.87	rs1209334	0.14046	-5.98	0.85806	414	15	enet	0.2	2.7e-09	-0.22081	0.825238	Hypothalamus	1	0.985734
ENSG00000254415.3	19	51646800	51646801	0.3463	rs4801882	2.65	rs16982907	0.04966	-5.2	-0.22078	593	1	top1	0.05	0.0012	0.220779	0.825264	Cerebellum	1	0.985734
ENSG00000273837.1	19	51639930	51639931	0.293	rs4801882	2.65	rs16982907	0.10971	-4.97	-0.2208	591	1	top1	0.11	2.1e-05	0.2208	0.825264	Hippocampus	1	0.985734
ENSG00000246898.1	16	66408523	66408524	0.715	rs3785087	-3.17	rs2289149	0.56066	-7.54	0.0514	502	9	enet	0.57	7.8e-20	0.2205	0.825465	Substantia.Nigra	1	0.985908
ENSG00000124466.8	19	43465659	43465660	0.2	rs7251641	2.92	rs2599469	0.028125	-3.71	0.0084	335	7	lasso	0.045	0.0045	0.22041	0.82555	Cerebellar.Hemisphere	1	0.985908
ENSG00000247934.4	12	28190737	28190738	0.2437	rs11049731	-2.71	rs1841962	0.117928	-5.47	-0.11348	444	444	susie	0.15	3e-08	0.22042	0.82555	Cortex	1	0.985908
ENSG00000272799.1	18	9912848	9912849	0.15	rs17731716	2.67	rs7237794	0.09223	7.48	0.1835	676	676	susie	0.097	2.7e-14	0.22039	0.82557	Blood	1	0.985908
ENSG00000224497.1	20	35544746	35544747	0.619	rs1415771	1.25	rs17092784	0.262108	6.95	-0.37129	316	10	lasso	0.28	8.5e-13	-0.2204	0.82557	Putamen	1	0.985908
ENSG00000185917.13	21	36079388	36079389	0.275	rs743426	-2.61	rs4817761	0.07074	-4.99	0.2203	502	1	top1	0.071	0.002	-0.22	0.8256	Amygdala	1	0.985908
ENSG00000101290.13	20	5126785	5126786	0.5078	rs3747910	2.75	rs6053188	0.30724	7.6	-0.2679	595	595	susie	0.31	1.8e-16	-0.2202	0.8257	Nucleus.Accumbens	1	0.985916
ENSG00000205822.10	13	24408156	24408157	0.315	rs7330736	3.66	rs4770708	0.196737	-5.99	0.6917	701	12	enet	0.25	4.2e-11	-0.220164	0.8257	Putamen	1	0.985916
ENSG00000151135.9	12	106955718	106955719	0.2014	rs10778548	2.35	rs10778553	-0.004272	-3.03	1.1262	411	411	susie	0.02	0.031	0.22021	0.82571	Cerebellum	1	0.985916
ENSG00000124491.15	6	6321012	6321013	0.1783	rs1267914	3.58	rs927332	0.068734	6.83	-0.3446	742	8	lasso	0.11	1.6e-15	-0.22016	0.825748	Blood	1	0.985916
ENSG00000165434.7	11	74398472	74398473	0.159	rs1280350	-2.53	rs3819114	0.03999	4.12	-0.0822	412	412	susie	0.076	0.0014	0.2201	0.825766	Amygdala	1	0.985916
ENSG00000111554.14	12	68332380	68332381	0.4596	rs1351768	3.41	rs10878810	0.00406	4.13	0.05612	525	50	enet	0.033	0.015	0.21996	0.82591	Hippocampus	1	0.986045
ENSG00000161179.13	22	21630063	21630064	0.212	rs8139423	2.42	rs2298428	0.13072	5.26	0.6338	296	296	susie	0.13	2.4e-06	-0.21983	0.82601	Hippocampus	1	0.986045
ENSG00000112294.12	6	24494851	24494852	0.316	rs621948	-3.48	rs11759284	0.043284	3.91	0.2198	614	1	top1	0.043	0.0057	0.21983	0.82601	Putamen	1	0.986045
ENSG00000277531.2	19	46428950	46428951	0.3528	rs2043331	3.29	rs10418662	0.201624	-6.26	-0.2196	379	1	top1	0.2	3.9e-10	0.2196	0.826157	Caudate	1	0.986045
ENSG00000277531.2	19	46428950	46428951	0.3634	rs2043331	3.29	rs10418662	0.221839	-6.5	-0.21963	379	1	top1	0.22	1e-11	0.21963	0.82616	Cortex	1	0.986045
ENSG00000142748.12	1	27374823	27374824	0.2618	rs6672956	2.98	rs1767512	0.0112	-3.64	-0.34569	229	229	susie	0.058	0.0014	0.2195	0.82624	Hypothalamus	1	0.986045
ENSG00000204261.8	6	32844085	32844086	0.1111	rs17843604	3.36	rs13215	0.0838	-7.01	-0.2686	272	272	susie	0.086	1e-12	0.2195	0.826271	Blood	1	0.986045
ENSG00000196357.11	19	36246256	36246257	0.1407	rs7257383	3.24	rs2070132	0.12912	-5.06	-0.21947	327	1	top1	0.13	4e-07	0.2195	0.826285	Nucleus.Accumbens	1	0.986045
ENSG00000133028.10	17	10698374	10698375	0.3988	rs768596	-3.83	rs9904211	0.30988	7.43	0.6878	492	492	susie	0.32	4.1e-15	-0.21945	0.8263	Frontal.Cortex	1	0.986045
ENSG00000066230.10	5	524331	524332	0.8601	rs1697956	-3.27	rs2278254	0.420004	8.86	-0.42213	340	62	enet	0.6	1.4e-37	-0.21942	0.82632	Cortex	1	0.986045
ENSG00000281721.1	13	80011076	80011077	0.5622	rs17071785	3.44	rs9545302	0.295455	7.61	0.0405	381	3	lasso	0.3	2.4e-16	-0.2194	0.82633	Cerebellum	1	0.986045
ENSG00000196357.11	19	36246256	36246257	0.17	rs7257383	3.24	rs2070132	0.097962	-4.52	-0.2194	321	1	top1	0.098	4.8e-05	0.2194	0.826367	Putamen	1	0.986045
ENSG00000018236.14	12	40692441	40692442	0.4636	rs2289522	-2.96	rs7961376	0.301499	-8.05	-0.6867	559	559	susie	0.34	1.3e-18	0.219284	0.82643	Cerebellum	1	0.986045
ENSG00000100401.19	22	41286250	41286251	0.2041	rs743832	3.31	rs8139784	0.07394	-4.47	0.2192	263	1	top1	0.074	0.00034	-0.21924	0.82646	Cerebellar.Hemisphere	1	0.986045
ENSG00000204520.12	6	31399783	31399784	0.5198	rs2075799	4.07	rs1042127	0.079	-4.95	-0.6986	240	44	enet	0.18	2.5e-08	-0.2192	0.82646	Hypothalamus	1	0.986045
ENSG00000236617.2	12	132887841	132887842	0.2474	rs905224	2.33	rs12426943	0.012003	3.41	0.4545	236	236	susie	0.039	0.0038	0.219203	0.82649	Cerebellum	1	0.986045
ENSG00000091157.13	18	56651674	56651675	0.149	rs6566784	-2.84	rs9955319	0.011742	-4.73	0.1648	411	6	lasso	0.076	9.6e-05	-0.21917	0.8265	Cortex	1	0.986045
ENSG00000159267.14	21	36990235	36990236	0.337	rs7276515	-2.75	rs8127595	0.16511	-5.06	-0.2193	456	1	top1	0.17	1.5e-07	0.21925	0.8265	Hippocampus	1	0.986045
ENSG00000248049.6	4	67701279	67701280	0.267	rs28373882	-2.44	rs3796715	0.039145	-4.71	0.7805	401	38	enet	0.058	0.00065	-0.2192	0.826508	Nucleus.Accumbens	1	0.986045
ENSG00000198754.5	1	39771347	39771348	0.1878	rs6664570	-3.09	rs230291	0.074205	-4.16	-0.2191	378	1	top1	0.074	0.00012	0.2191	0.826571	Nucleus.Accumbens	1	0.986045
ENSG00000186854.10	2	84907007	84907008	0.1427	rs12477490	-3.57	rs12477740	0.05868	4.67	0.21905	396	1	top1	0.059	0.00047	0.219	0.826613	Cerebellum	1	0.986045
ENSG00000128989.10	15	52569882	52569883	0.197	rs1648354	2.43	rs4776056	0.18334	-4.9	0.2706	440	440	susie	0.18	9.7e-07	-0.2189	0.82674	Spine	1	0.986045
ENSG00000272572.1	10	100912567	100912568	0.27	rs3923992	-3.08	rs10883566	0.15037	4.64	-0.218753	423	1	top1	0.15	7.8e-06	-0.21875	0.8268	Amygdala	1	0.986045
ENSG00000225138.7	5	473235	473236	0.8924	rs7709758	-3.46	rs2278254	0.30835	7.74	-0.43334	321	27	enet	0.6	1.7e-32	-0.21884	0.8268	Hypothalamus	1	0.986045
ENSG00000085514.15	7	100373444	100373445	0.6343	rs34312198	3.11	rs6955367	0.674709	11.29	0.31429	302	302	susie	0.67	1.9e-47	0.2188	0.826809	Cerebellum	1	0.986045
ENSG00000146054.17	5	181205292	181205293	0.0994	rs6601175	2.192	rs11249756	0.029712	-3.88	0.21875	209	1	top1	0.03	0.012	-0.21875	0.826843	Nucleus.Accumbens	1	0.986045
ENSG00000186715.10	1	16770236	16770237	0.4202	rs2235925	-2.47	rs761422	0.213643	-6.06	-0.9231	292	22	enet	0.3	1.5e-13	0.21872	0.82687	Putamen	1	0.986045
ENSG00000172456.17	1	59296637	59296638	0.57	rs12752499	-3.14	rs618922	0.0772	4.45	-0.34583	393	34	enet	0.13	0.00011	-0.2187	0.826897	Substantia.Nigra	1	0.986045
ENSG00000237977.1	22	30902218	30902219	0.0806	rs11089493	-3.64	rs2240182	0.058177	5.91	0.21892	394	1	top1	0.058	4.7e-09	0.21892	0.827	Blood	1	0.986045
ENSG00000175538.10	11	74467728	74467729	0.2711	rs1280350	-2.48	rs11236183	0.069558	-4.43	-0.4327	408	22	enet	0.1	1e-05	0.2186	0.827	Caudate	1	0.986045
ENSG00000243431.1	11	118560689	118560690	0.1517	rs7937420	3.12	rs562780	0.02675	4.27	-0.592	432	432	susie	0.043	0.0024	0.21875	0.827	Cerebellum	1	0.986045
ENSG00000102890.14	16	67199110	67199111	0.7079	rs16957058	2.8	rs12923138	0.595532	-10.62	-0.2182	251	1	top1	0.6	1.3e-38	0.2182	0.827	Cerebellum	1	0.986045
ENSG00000102890.14	16	67199110	67199111	0.8016	rs16957058	2.8	rs12923138	0.54546	-9.27	-0.2182	245	1	top1	0.55	1.5e-28	0.21818	0.827	Cerebellar.Hemisphere	1	0.986045
ENSG00000223678.1	9	33402856	33402857	0.2654	rs864427	-4.02	rs3758268	0.019119	-4.33	0.1176	403	33	enet	0.088	9.6e-05	-0.2183	0.827	Cerebellar.Hemisphere	1	0.986045
ENSG00000154229.11	17	66302635	66302636	0.1942	rs9910301	-2.76	rs4791079	-0.003188	3.77	0.2635	481	32	enet	0.027	0.013	-0.2185	0.82704	Cerebellum	1	0.986045
ENSG00000259709.1	15	52124639	52124640	0.6055	rs544023	2.33	rs11631530	-0.003244	3.62	0.2673	389	30	enet	0.022	0.036	0.21836	0.82715	Cerebellar.Hemisphere	1	0.986045
ENSG00000177721.4	5	43043169	43043170	0.0529	rs2548374	-3.83	rs316398	0.0198	-4.99	-0.7391	328	17	enet	0.023	0.00018	-0.21835	0.82716	Blood	1	0.986045
ENSG00000072858.10	3	113532295	113532296	0.8248	rs3821682	2.95	rs3773688	0.415245	8.96	-0.34783	435	13	lasso	0.48	8.3e-29	-0.21829	0.82721	Cerebellum	1	0.986045
ENSG00000236756.4	10	73272812	73272813	0.0414	rs16930701	-1.95	rs16930700	0.005066	-4.07	0.22422	224	13	lasso	0.023	0.00017	0.21821	0.82726	Blood	1	0.986045
ENSG00000109654.14	4	153152341	153152342	0.2568	rs2241839	-3.05	rs34205168	0.023638	4.33	0.9233	441	7	enet	0.078	0.00027	-0.2182	0.8273	Putamen	1	0.986045
ENSG00000177465.4	14	73591705	73591706	0.262	rs2336547	3	rs17129430	0.0239	4.16	-0.8515	375	26	enet	0.075	0.00031	0.2182	0.82731	Cerebellar.Hemisphere	1	0.986045
ENSG00000115602.16	2	102311501	102311502	0.6488	rs7604365	2.22	rs974389	0.512298	-8.9	0.15315	570	570	susie	0.54	9.4e-28	-0.21815	0.82731	Putamen	1	0.986045
ENSG00000205853.10	22	32382051	32382052	0.4717	rs4820059	2.72	rs5998471	0.26564	-7.56	0.14798	644	12	lasso	0.27	1.2e-13	-0.2181	0.827351	Caudate	1	0.986045
ENSG00000058729.10	5	97183259	97183260	0.1805	rs4594876	-3.419	rs31003	0.013997	-3.83	0.84392	412	10	lasso	0.056	0.00081	0.2181	0.827355	Nucleus.Accumbens	1	0.986045
ENSG00000166710.17	15	44711476	44711477	0.0475	rs4485326	2.7	rs16966424	0.036966	4.92	-0.218	245	1	top1	0.037	2.8e-06	-0.21805	0.82739	Blood	1	0.986045
ENSG00000224790.2	21	36968553	36968554	0.363	rs2073357	2.74	rs762376	0.21023	-5.26	-0.4277	462	462	susie	0.23	2.7e-08	0.2181	0.8274	Spine	1	0.986045
ENSG00000136010.13	12	105084576	105084577	0.4756	rs7314687	-3.27	rs1196883	0.093018	-4.98	2.07143	679	66	enet	0.23	1.4e-10	-0.217988	0.82744	Cerebellar.Hemisphere	1	0.986045
ENSG00000101161.7	20	63981134	63981135	0.1821	rs734750	-2.64	rs3829704	0.11401	-4.83	0.21795	368	1	top1	0.11	3.5e-06	-0.21795	0.8275	Caudate	1	0.986045
ENSG00000173334.3	8	125430320	125430321	0.295	rs7837158	2.5	rs1979221	0.09804	-4.49	-0.2178	437	1	top1	0.098	0.00039	0.2178	0.8275	Spine	1	0.986045
ENSG00000114491.13	3	124730365	124730366	0.2076	rs10804566	2.79	rs332512	0.109	5.03	-0.4901	644	17	enet	0.13	1.6e-06	-0.2178	0.827584	Cerebellar.Hemisphere	1	0.986045
ENSG00000152749.7	13	94601902	94601903	0.2108	rs1924078	2.59	rs2146822	0.02236	3.79	-0.5968	635	635	susie	0.025	0.019	0.2177	0.8276	Cortex	1	0.986045
ENSG00000187097.12	14	74019351	74019352	0.4688	rs8017852	-3.35	rs2302117	0.4378	9.16	0.2177	394	1	top1	0.44	2.9e-25	0.2177	0.82763	Cerebellum	1	0.986045
ENSG00000115145.9	2	152175991	152175992	0.2553	rs3768653	-2.96	rs17398246	0.018564	4.12	-1.4225	423	423	susie	0.047	0.0046	0.2175	0.82778	Hippocampus	1	0.986045
ENSG00000136444.9	17	50478799	50478800	0.4576	rs887377	2.6	rs9912065	0.0925	5.33	-0.0195	480	480	susie	0.13	5.2e-07	-0.217404	0.82789	Caudate	1	0.986045
ENSG00000169609.13	15	83011640	83011641	0.726	rs1553885	-3.24	rs6603038	0.545835	-9.36	0.6677	321	321	susie	0.61	1.1e-33	-0.2174	0.8279	Cerebellar.Hemisphere	1	0.986045
ENSG00000102890.14	16	67199110	67199111	0.053	rs16957058	2.8	rs13339140	0.073859	7.02	-0.2174	252	1	top1	0.074	4e-11	-0.2174	0.827903	Blood	1	0.986045
ENSG00000177302.14	17	18315006	18315007	0.2777	rs2242595	-2.84	rs2605141	0.124118	5.31	0.1525	275	275	susie	0.16	2.1e-07	-0.2173	0.82798	Hypothalamus	1	0.986045
ENSG00000124588.19	6	2993930	2993931	0.485	rs9391962	3.41	rs9405188	0.174	-4.63	0.7429	680	57	enet	0.2	1.6e-06	-0.2173	0.82799	Substantia.Nigra	1	0.986045
ENSG00000227609.2	6	29577458	29577459	0.1221	rs3129063	-2.68	rs9501414	-0.00569	-2.94	0.2511	40	20	enet	0.011	0.093	-0.2176	0.828	Caudate	1	0.986045
ENSG00000154736.5	21	26966512	26966513	0.4895	rs239731	2.71	rs667362	0.37357	-8.58	0.2181	676	24	enet	0.39	3.1e-22	0.2173	0.828	Cerebellum	1	0.986045
ENSG00000196123.12	16	67184039	67184040	0.4007	rs14920	2.98	rs13339140	0.19144	6.33	-0.2174	244	1	top1	0.19	6e-09	-0.21739	0.828	Cerebellar.Hemisphere	1	0.986045
ENSG00000125877.12	20	3208867	3208868	0.444	rs910768	-2.96	rs7270101	0.239251	-6.49	0.25287	435	435	susie	0.25	3e-11	-0.2173	0.82801	Putamen	1	0.986045
ENSG00000040531.14	17	3636467	3636468	0.294	rs218718	-2.82	rs760273	0.265691	-7.13	0.2054	528	528	susie	0.27	2e-14	-0.21719	0.82806	Cerebellum	1	0.986045
ENSG00000148484.17	10	16817527	16817528	0.2925	rs10795452	3.75	rs921743	0.021165	4.02	0.8961	640	2	lasso	0.051	0.0033	-0.2172	0.82806	Hippocampus	1	0.986045
ENSG00000124588.19	6	2993930	2993931	0.5362	rs9391962	3.41	rs4149360	0.223408	-12.17	-0.6522	680	37	enet	0.4	3.2e-64	-0.2171	0.828133	Blood	1	0.986045
ENSG00000053501.12	19	17215345	17215346	0.354	rs7254151	2.71	rs3906559	-0.008848	-3.53	-0.35231	405	30	enet	0.11	0.00015	-0.21707	0.82816	Spine	1	0.986045
ENSG00000275700.4	17	36948874	36948875	0.3801	rs4795162	2.8	rs12941140	0.146435	4.43	-0.2882	424	424	susie	0.15	4.6e-05	-0.217	0.82819	Substantia.Nigra	1	0.986045
ENSG00000250889.2	5	75052842	75052843	0.1671	rs10942719	3.17	rs3761738	0.027977	-3.67	0.4839	359	11	lasso	0.035	0.0082	-0.216987	0.82822	Caudate	1	0.986045
ENSG00000114491.13	3	124730365	124730366	0.2507	rs10804566	2.85	rs16835912	0.032228	-3.87	1.30269	645	645	susie	0.075	0.00016	-0.2169	0.82825	Caudate	1	0.986045
ENSG00000176170.13	17	76376583	76376584	0.2229	rs7211678	2.64	rs346794	0.065498	4.37	0.21695	413	1	top1	0.065	0.00028	0.21695	0.82825	Cortex	1	0.986045
ENSG00000247732.2	5	7290822	7290823	0.3593	rs2914296	-2.82	rs17842508	0.129751	5	-0.2169	517	1	top1	0.13	1.1e-05	-0.21687	0.8283	ACC	1	0.986045
ENSG00000196968.10	10	73772862	73772863	0.2095	rs4745730	2.79	rs7080350	0.107923	-5.18	-0.05357	235	7	lasso	0.13	2e-06	-0.216945	0.8283	Cerebellar.Hemisphere	1	0.986045
ENSG00000172318.5	2	167868947	167868948	0.1709	rs9917256	2.29	rs6741880	0.04284	4.39	-0.0779	453	3	lasso	0.052	0.0011	0.21686	0.82832	Cortex	1	0.986045
ENSG00000225554.1	1	241424291	241424292	0.383	rs6429264	2.87	rs3014554	0.009275	4.82	0.66667	619	7	lasso	0.088	9.9e-05	-0.21678	0.82838	Frontal.Cortex	1	0.986045
ENSG00000116221.15	1	54184040	54184041	0.4641	rs522694	2.43	rs10888838	0.270168	7.5	0.4961	492	492	susie	0.3	3e-16	0.21675	0.828406	Cerebellum	1	0.986045
ENSG00000142856.16	1	63529185	63529186	0.6389	rs1556201	-3.64	rs17391823	0.389408	8.74	-0.2167	488	1	top1	0.39	6.7e-22	-0.21667	0.828468	Cerebellum	1	0.986045
ENSG00000160284.14	21	46184475	46184476	0.569	rs17182739	-2.94	rs2839195	0.307	-13.14	0.7046	491	46	enet	0.43	4.1e-70	0.2166	0.8285	Blood	1	0.986045
ENSG00000058453.16	1	16921949	16921950	0.3163	rs11203367	2.64	rs6691985	0.23904	6.26	-0.21662	351	1	top1	0.24	4.9e-11	-0.21662	0.8285	Frontal.Cortex	1	0.986045
ENSG00000058453.16	1	16921949	16921950	0.666	rs11203367	2.64	rs6691985	0.34674	6.01	-0.21662	351	1	top1	0.35	7e-11	-0.2166	0.828503	Substantia.Nigra	1	0.986045
ENSG00000158457.5	7	129144891	129144892	0.2085	rs10808236	-2.9	rs2703099	0.014049	4.25	-0.16495	373	373	susie	0.041	0.0031	-0.21662	0.828506	Cerebellum	1	0.986045
ENSG00000088035.15	1	63367589	63367590	0.2577	rs12027754	-3.59	rs855316	0.111441	-4.82	0.21662	539	1	top1	0.11	4.5e-06	-0.21662	0.82851	Caudate	1	0.986045
ENSG00000142444.6	19	10928732	10928733	0.2028	rs10418759	2.84	rs12460263	-0.00557	-3.83	0.9825	380	49	enet	0.021	0.04	-0.21653	0.82858	Hypothalamus	1	0.986045
ENSG00000269356.1	13	113008777	113008778	0.343	rs6577102	2.81	rs3011520	0.009657	3.31	0.7573	452	452	susie	0.096	0.001	-0.217	0.82859	Substantia.Nigra	1	0.986045
ENSG00000272572.1	10	100912567	100912568	0.303	rs3923992	-3.05	rs10883566	0.21367	5.73	-0.2243	414	414	susie	0.23	3.7e-09	-0.2165	0.8286	ACC	1	0.986045
ENSG00000207399.1	8	103384960	103384961	0.154	rs682651	2.12	rs981816	0.0157	3.6	-0.12644	410	4	lasso	0.025	0.016	-0.21628	0.8288	Cerebellum	1	0.986045
ENSG00000066230.10	5	524331	524332	0.8509	rs1697956	-3.27	rs2278254	0.320357	7.05	-0.4221	340	340	susie	0.56	1.4e-28	0.21608	0.82892	Putamen	1	0.986045
ENSG00000149577.15	11	117178732	117178733	0.274	rs10892151	-2.19	rs4938353	0.292864	-12.88	-0.1667	540	2	lasso	0.3	1.3e-44	0.2159	0.829	Blood	1	0.986045
ENSG00000273164.1	22	19023055	19023056	0.1293	rs2078743	-2.57	rs10160	0.132169	-8.85	0.45688	312	5	lasso	0.15	2e-21	-0.21564	0.829	Blood	1	0.986045
ENSG00000254851.1	11	117135527	117135528	0.592	rs7106294	2.83	rs8521	0.48215	9.61	-0.2154	540	1	top1	0.48	1.3e-28	-0.21538	0.829	Cerebellum	1	0.986045
ENSG00000138771.14	4	76435099	76435100	0.5973	rs4859723	-2.41	rs4859697	0.482	-9.55	-0.57711	519	8	lasso	0.5	2.7e-30	0.216	0.829008	Cerebellum	1	0.986045
ENSG00000272568.5	7	28979966	28979967	0.5999	rs245957	-2.87	rs4722881	0.123007	4.95	-0.5085	705	705	susie	0.28	3.4e-10	0.21597	0.82901	Amygdala	1	0.986045
ENSG00000266369.1	17	20855945	20855946	0.2847	rs4986004	-2.49	rs16962541	0.10835	4.82	-1.03578	191	6	lasso	0.14	1.6e-07	-0.21589	0.82907	Cortex	1	0.986045
ENSG00000168807.16	16	69187128	69187129	0.1169	rs166118	2.12	rs11075708	0.078233	6.99	0.1558	318	318	susie	0.081	4.7e-12	0.2159	0.829073	Blood	1	0.986045
ENSG00000123179.13	13	49691474	49691475	0.495	rs7339181	-3.51	rs9562909	0.23087	-6.39	0.3908	396	32	enet	0.32	3.9e-13	-0.2158	0.8291	ACC	1	0.986045
ENSG00000279838.1	1	185294371	185294372	0.1506	rs12737579	-2.71	rs10911707	0.023	-3.94	0.21585	389	1	top1	0.023	0.034	-0.21585	0.82911	Putamen	1	0.986045
ENSG00000183172.8	22	42079690	42079691	0.271	rs743832	3.31	rs5751221	0.10454	6.25	0.94118	339	339	susie	0.23	7.1e-12	-0.2158	0.829133	Nucleus.Accumbens	1	0.986045
ENSG00000103966.10	15	41972577	41972578	0.4614	rs12439488	-2.89	rs1197701	0.26728	7.74	0.3972	430	19	enet	0.36	3.6e-20	-0.2158	0.829151	Cerebellum	1	0.986045
ENSG00000232456.1	1	16040028	16040029	0.3854	rs11584945	3.79	rs12728542	0.0866	5.2	-0.1129	377	5	lasso	0.18	1.3e-08	0.2157	0.82919	Hypothalamus	1	0.986045
ENSG00000112773.15	6	81752773	81752774	0.7288	rs9361866	2.71	rs11963665	0.28156	7.93	0.42377	410	14	lasso	0.45	4.7e-26	-0.21569	0.82923	Cerebellum	1	0.986045
ENSG00000272145.1	1	40692006	40692007	0.1539	rs17412556	3.45	rs753753	0.091634	4.54	1.1503	423	423	susie	0.1	3.4e-05	-0.21561	0.82929	Putamen	1	0.986045
ENSG00000088035.15	1	63367589	63367590	0.2637	rs1556201	-3.576	rs855316	0.151	-5.46	0.21547	540	1	top1	0.15	3.3e-08	-0.21547	0.8294	Cortex	1	0.986045
ENSG00000163131.10	1	150765956	150765957	0.2314	rs3738478	3.37	rs11204747	0.275876	7.79	-0.0708	304	304	susie	0.3	2.6e-16	-0.21545	0.82942	Cerebellum	1	0.986045
ENSG00000144278.14	2	153871912	153871913	0.1478	rs6435070	2.55	rs2348922	0.12429	4.84	-0.21538	393	1	top1	0.12	1.3e-06	-0.21538	0.8295	Caudate	1	0.986045
ENSG00000188266.13	15	78507563	78507564	0.1619	rs8192475	3.29	rs950776	0.07482	-4.47	0.2153	425	1	top1	0.075	0.00037	-0.21529	0.8295	Putamen	1	0.986045
ENSG00000140382.14	15	77420411	77420412	0.0997	rs11072660	2.35	rs11639314	0.002425	-3.69	0.3082	326	326	susie	0.034	0.012	0.21528	0.82955	Cerebellar.Hemisphere	1	0.986045
ENSG00000108950.11	17	68601388	68601389	0.2821	rs9908305	-2.66	rs4246427	0.001433	-3	-0.84514	463	463	susie	0.012	0.094	0.2152	0.82961	Cerebellar.Hemisphere	1	0.986045
ENSG00000256612.7	19	40924218	40924219	0.315	rs12979249	3.7	rs5007415	0.13447	-5.05	-0.2152	418	1	top1	0.13	2.3e-06	0.2152	0.829648	Hippocampus	1	0.986045
ENSG00000183762.12	22	29073077	29073078	0.254	rs10854810	-1.99	rs134661	0.03573	-4.42	0.08943	386	7	lasso	0.059	0.00054	-0.215104	0.829686	Cortex	1	0.986045
ENSG00000233871.2	10	77927371	77927372	0.1255	rs1249148	-2.62	rs2042867	-0.000347	-3.41	-0.3685	513	513	susie	0.037	0.0066	0.215	0.82974	Caudate	1	0.986045
ENSG00000273177.1	3	168928168	168928169	0.2236	rs9865969	3.61	rs7611996	0.07738	4.49	0.2149	403	1	top1	0.077	8.8e-05	0.21495	0.82981	Nucleus.Accumbens	1	0.986045
ENSG00000037474.14	5	6633290	6633291	0.777	rs1995038	-2.73	rs2303711	0.62434	7.89	0.2149	625	1	top1	0.62	9e-23	0.2149	0.82981	Substantia.Nigra	1	0.986045
ENSG00000246022.2	3	126180064	126180065	0.4075	rs2305228	3.58	rs4591460	0.0882	-4.81	-0.4909	469	15	lasso	0.14	1.3e-06	-0.21473	0.829977	Cerebellar.Hemisphere	1	0.986045
ENSG00000162600.11	1	58546801	58546802	0.1661	rs11580092	3.789	rs6690139	0.131	9.12	-0.20016	548	23	enet	0.14	1.4e-20	-0.214869	0.83	Blood	1	0.986045
ENSG00000160194.17	21	42879643	42879644	0.2087	rs2838281	-2.99	rs4148974	0.173	-9.93	-0.2393	521	14	enet	0.18	1.1e-26	-0.2147	0.83	Blood	1	0.986045
ENSG00000157693.14	9	114611205	114611206	0.2765	rs998410	-2.99	rs3810935	0.14096	-5.29	0.8332	680	22	enet	0.18	1.2e-09	-0.21475	0.83	Cerebellum	1	0.986045
ENSG00000242294.6	7	100336411	100336412	0.638	rs34312198	3.11	rs11761253	0.663785	11.15	0.21467	305	1	top1	0.66	4.1e-46	0.21467	0.830027	Cerebellum	1	0.986045
ENSG00000185024.16	14	105315588	105315589	0.149	rs10138749	-2.47	rs2816608	0.019604	3.4	-0.5083	193	20	enet	0.028	0.021	0.21465	0.83004	Putamen	1	0.986045
ENSG00000223813.2	7	29563669	29563670	0.2005	rs245957	-2.87	rs10237982	0.126	5.61	0.2145	630	1	top1	0.13	1.1e-06	0.21453	0.830132	Caudate	1	0.986045
ENSG00000259954.1	16	27453392	27453393	0.4608	rs1615164	3.05	rs8048175	0.391138	-7.47	0.2436	518	518	susie	0.43	2.1e-16	-0.2145	0.83018	Amygdala	1	0.986045
ENSG00000186790.5	1	47416071	47416072	0.363	rs7664	-3.91	rs11577621	-0.00797	3.37	-0.86207	454	30	enet	0.059	0.0087	0.2144	0.830219	Substantia.Nigra	1	0.986045
ENSG00000129646.14	17	76307997	76307998	0.3222	rs7211678	2.72	rs4789267	0.085733	-4.6	-0.4545	403	7	lasso	0.1	2.6e-05	0.2144	0.83024	Putamen	1	0.986045
ENSG00000105808.17	7	102616756	102616757	0.1533	rs4729791	2.87	rs1131383	0.008325	-3.66	0.21439	211	1	top1	0.0083	0.11	-0.21439	0.830242	Cerebellum	1	0.986045
ENSG00000212283.1	2	101273048	101273049	0.485	rs17654748	-3.62	rs6757365	0.30372	5.58	0.21429	399	1	top1	0.3	1.7e-09	0.214286	0.8303	Substantia.Nigra	1	0.986045
ENSG00000006025.11	17	47821833	47821834	0.3079	rs16949318	2.84	rs8064241	0.153915	5.51	0.2143	386	1	top1	0.15	1.5e-08	0.21429	0.83032	Cerebellum	1	0.986045
ENSG00000008282.8	7	106112575	106112576	0.2913	rs2080181	-3.02	rs122452	0.04256	-3.75	0.21429	566	1	top1	0.043	0.0055	-0.2143	0.83032	Cerebellar.Hemisphere	1	0.986045
ENSG00000025423.11	12	56752160	56752161	0.4458	rs324019	-3.48	rs1078043	0.167968	5.64	-0.21429	336	1	top1	0.17	5e-09	-0.21429	0.83032	Cortex	1	0.986045
ENSG00000250067.11	19	19529363	19529364	0.35	rs7250569	-2.21	rs4808931	0.152238	-5.67	-0.5231	350	350	susie	0.16	1.3e-07	0.21422	0.83038	Cerebellar.Hemisphere	1	0.986045
ENSG00000124177.14	20	41618493	41618494	0.1394	rs7265011	-2.65	rs6093494	-0.00341	-3.38	-0.20289	448	448	susie	0.012	0.085	-0.21415	0.8304	Caudate	1	0.986045
ENSG00000279347.1	8	119840384	119840385	0.4916	rs10088028	2.51	rs6981251	0.20164	-5.72	-0.3929	458	458	susie	0.36	4.6e-17	0.2142	0.8304	Cerebellar.Hemisphere	1	0.986045
ENSG00000242294.6	7	100336411	100336412	0.5192	rs34312198	3.11	rs11761253	0.513725	8.12	0.214	301	10	lasso	0.55	3.7e-22	0.21398	0.83056	Amygdala	1	0.986045
ENSG00000133313.14	18	74495815	74495816	0.5634	rs9948558	-3.17	rs8083001	0.47591	9.49	-0.78348	547	8	lasso	0.51	4.1e-31	-0.2139	0.8306	Cerebellum	1	0.986045
ENSG00000235530.6	17	21218088	21218089	0.162	rs4986004	-2.49	rs4559959	-0.002857	3.11	0.3109	217	217	susie	0.022	0.023	-0.21391	0.83062	Cerebellum	1	0.986045
ENSG00000176909.11	19	48719720	48719721	0.2763	rs2303147	-3.22	rs10415215	0.19736	-4.92	0.2529	437	437	susie	0.2	2.1e-07	0.2138	0.83069	Amygdala	1	0.986045
ENSG00000136457.9	17	50468965	50468966	0.4594	rs887377	2.57	rs7218003	0.292	-7.13	0.8523	483	40	enet	0.31	1.9e-15	-0.213818	0.83069	Caudate	1	0.986045
ENSG00000142937.11	1	44775250	44775251	0.2595	rs4660821	3.56	rs12139143	0.173585	-5.7	-0.21376	342	1	top1	0.17	3.4e-08	0.21376	0.83073	Cerebellar.Hemisphere	1	0.986045
ENSG00000259446.5	15	33310658	33310659	0.6298	rs4780144	3.57	rs2251110	0.40328	9.01	-0.6022	822	12	enet	0.45	4.8e-25	-0.2137	0.83078	Nucleus.Accumbens	1	0.986045
ENSG00000235501.5	1	94927565	94927566	0.1928	rs1414897	-3.98	rs6680551	0.081	-4.41	0.4125	543	543	susie	0.081	0.00048	-0.21369	0.83079	ACC	1	0.986045
ENSG00000064989.12	2	187448459	187448460	0.1217	rs11675886	-2.38	rs13035938	0.04279	-4.78	-0.08441	248	248	susie	0.091	1.5e-05	-0.2137	0.830812	Cerebellum	1	0.986045
ENSG00000213977.7	17	3668681	3668682	0.277	rs218718	-2.82	rs2235107	0.11194	5.25	0.2136	528	1	top1	0.11	1.6e-06	0.21357	0.83089	Cerebellum	1	0.986045
ENSG00000117601.13	1	173917377	173917378	0.2458	rs17346682	-2.32	rs7528380	0.0949	4.32	0.11765	259	259	susie	0.11	3.7e-05	0.2135	0.83094	ACC	1	0.986045
ENSG00000116874.11	1	119140394	119140395	0.6314	rs7540831	3.06	rs2645303	0.331232	-6.63	0.28571	416	416	susie	0.34	2.3e-12	-0.21348	0.83096	Amygdala	1	0.986045
ENSG00000131759.17	17	40309191	40309192	0.1207	rs9895468	-2.84	rs2715553	0.076021	6.68	0.7562	338	338	susie	0.09	2.5e-13	-0.21347	0.83096	Blood	1	0.986045
ENSG00000182566.13	19	7733905	7733906	0.3869	rs4804233	2.68	rs2288430	0.055207	-4.05	-0.71429	407	24	enet	0.12	1.1e-06	-0.2135	0.830974	Nucleus.Accumbens	1	0.986045
ENSG00000102882.11	16	30123505	30123506	0.1349	rs4788415	-5.47	rs10083738	0.064732	4.82	-0.4218	225	225	susie	0.08	4.9e-05	0.2136	0.831	Cerebellum	1	0.986045
ENSG00000178919.8	9	97853253	97853254	0.1355	rs13286028	2.89	rs925487	0.03384	4.18	0.3239	483	483	susie	0.037	0.0049	0.21282	0.831	Cerebellum	1	0.986045
ENSG00000103522.15	16	27402161	27402162	0.4006	rs1615164	2.92	rs9938748	0.29895	-7.23	0.2133	506	1	top1	0.3	7.7e-14	-0.21328	0.831	Cerebellar.Hemisphere	1	0.986045
ENSG00000174695.9	5	83077862	83077863	0.1673	rs17205951	-2.44	rs10514246	0.174843	-5.94	-0.21429	414	414	susie	0.18	1.6e-09	0.21342	0.831	Cortex	1	0.986045
ENSG00000160791.13	3	46370853	46370854	0.168	rs4682810	1.99	rs4513489	0.017793	-5.11	0.715577	427	18	enet	0.059	4.3e-09	-0.21338	0.83103	Blood	1	0.986045
ENSG00000170074.19	5	177783397	177783398	0.5464	rs2913838	2.73	rs7703727	0.228726	-6.47	0.2133	296	1	top1	0.23	2e-11	-0.213315	0.83108	Caudate	1	0.986045
ENSG00000170074.19	5	177783397	177783398	0.5025	rs2913838	2.73	rs7703727	0.344572	-7.36	0.2133	296	1	top1	0.34	9.3e-16	-0.21332	0.83108	Putamen	1	0.986045
ENSG00000204525.16	6	31272104	31272105	0.6163	rs3131382	4.22	rs1265087	0.176	10.07	-1.0412	205	37	enet	0.41	2.2e-66	0.2133	0.831087	Blood	1	0.986045
ENSG00000249109.1	5	177782196	177782197	0.3602	rs2913838	2.73	rs7703727	0.257154	-5.78	0.2133	296	1	top1	0.26	2.4e-09	-0.2133	0.8311	Amygdala	1	0.986045
ENSG00000102699.5	13	24512809	24512810	0.2303	rs7330736	3.59	rs9783537	0.00541	-4.49	-0.5461	654	13	lasso	0.058	0.00063	-0.2133	0.8311	Cortex	1	0.986045
ENSG00000249109.1	5	177782196	177782197	0.3108	rs2913838	2.73	rs7703727	0.175605	-5.41	0.2133	296	1	top1	0.18	5.7e-08	-0.2133	0.8311	Hippocampus	1	0.986045
ENSG00000170074.19	5	177783397	177783398	0.3344	rs2913838	2.73	rs7703727	0.223484	-5.95	0.2133	296	1	top1	0.22	6.1e-10	-0.2133	0.8311	Hippocampus	1	0.986045
ENSG00000183346.6	10	61662960	61662961	0.532	rs12573098	-3.09	rs12776615	0.398504	8.14	-0.1005	423	423	susie	0.43	3.6e-20	-0.213283	0.831106	Putamen	1	0.986045
ENSG00000064102.14	12	26938325	26938326	0.4202	rs10842871	3.12	rs1488050	0.102	5.06	-0.0956	516	516	susie	0.12	1.2e-05	-0.21318	0.83119	Hippocampus	1	0.986045
ENSG00000163702.18	3	9917073	9917074	0.2989	rs263413	-3.38	rs279554	0.087647	-4.57	-0.2131	477	1	top1	0.088	9.8e-05	0.2131	0.8312	Frontal.Cortex	1	0.986045
ENSG00000198467.13	9	35691019	35691020	0.1205	rs7847621	5.36	rs2295797	0.141387	-9.03	0.21311	403	1	top1	0.14	2.1e-20	-0.21311	0.831237	Blood	1	0.986045
ENSG00000148600.14	10	84194634	84194635	0.626	rs4332462	3.01	rs7099098	0.287	6.85	0.661	535	535	susie	0.32	9.6e-15	0.2131	0.83127	Frontal.Cortex	1	0.986045
ENSG00000007933.12	1	171090876	171090877	0.2459	rs502612	2.927	rs12752688	0.0651	-4.83	-0.13253	517	3	lasso	0.079	6.7e-05	-0.21304	0.831295	Cortex	1	0.986045
ENSG00000272556.2	7	45769104	45769105	0.385	rs10241749	-2.94	rs2960287	0.177604	6.6	-0.4523	401	23	enet	0.25	5e-13	-0.2129	0.83139	Nucleus.Accumbens	1	0.986045
ENSG00000180957.17	22	27920133	27920134	0.339	rs1983592	3.01	rs9613498	0.00196	-2.87	0.6658	520	520	susie	0.054	0.007	-0.2129	0.83143	Spine	1	0.986045
ENSG00000119878.5	2	46617150	46617151	0.4506	rs6720535	3.51	rs13385693	0.26674	7.64	0.15749	665	4	lasso	0.34	1.5e-17	0.21275	0.8315	Caudate	1	0.986045
ENSG00000242294.6	7	100336411	100336412	0.5307	rs34312198	3.11	rs11761253	0.577	10.04	0.2127	305	305	susie	0.59	1.5e-34	0.2126	0.83164	Caudate	1	0.986045
ENSG00000262165.2	17	4807012	4807013	0.5129	rs1046368	-2.96	rs11654690	0.34439	-7.51	-0.2802	434	21	enet	0.4	8.5e-19	-0.2126	0.83164	Hypothalamus	1	0.986045
ENSG00000242294.6	7	100336411	100336412	0.5145	rs34312198	3.11	rs11761253	0.540737	9.92	0.2125	304	1	top1	0.54	2.8e-32	0.2125	0.83168	Nucleus.Accumbens	1	0.986045
ENSG00000242294.6	7	100336411	100336412	0.4723	rs34312198	3.11	rs11761253	0.45208	8.33	0.21255	304	1	top1	0.45	1.1e-21	0.21255	0.83168	Putamen	1	0.986045
ENSG00000228857.2	2	113843355	113843356	0.2521	rs1060906	-4.51	rs11676646	0.133035	-5.58	-0.1696	287	287	susie	0.17	9.6e-08	0.2125	0.8317	Hippocampus	1	0.986045
ENSG00000133773.11	12	82358495	82358496	0.448	rs17009352	-2.5	rs7954021	0.21247	-5.29	0.3468	353	4	lasso	0.27	2.2e-08	-0.2125	0.8317	Substantia.Nigra	1	0.986045
ENSG00000267452.1	17	51435426	51435427	0.228	rs1558254	-2.35	rs720434	0.092689	5.14	-0.01772	480	480	susie	0.11	1.9e-06	-0.21251	0.83171	Cortex	1	0.986045
ENSG00000189223.14	2	113211521	113211522	0.5369	rs17048299	-2.75	rs11123172	0.373676	-6.69	-0.2456	445	65	enet	0.39	1.4e-14	0.21242	0.8318	Amygdala	1	0.986045
ENSG00000196151.10	2	159286798	159286799	0.4396	rs16843641	3.56	rs6761921	0.29151	-8.02	-0.08399	425	9	enet	0.35	3.4e-19	0.2124	0.831806	Cerebellum	1	0.986045
ENSG00000272908.1	7	38329642	38329643	0.2955	rs17408199	-4.59	rs2534575	0.204054	-10.84	0.326319	645	8	lasso	0.24	1e-35	-0.21238	0.83181	Blood	1	0.986045
ENSG00000160796.16	3	46979682	46979683	0.2359	rs2068099	1.91	rs11920354	0.181395	6.44	-0.03571	290	15	lasso	0.19	2.8e-10	-0.21234	0.83184	Cerebellum	1	0.986045
ENSG00000258702.1	14	96592732	96592733	0.727	rs1622472	2.8	rs8019325	0.24844	6.49	-0.425	560	21	lasso	0.26	7.3e-12	-0.21229	0.8319	Frontal.Cortex	1	0.986045
ENSG00000002834.17	17	38869858	38869859	0.4486	rs758967	3.81	rs11870254	0.118823	-5.13	0.5536	364	54	enet	0.13	2e-07	0.21222	0.83193	Cerebellum	1	0.986045
ENSG00000178127.12	18	9102629	9102630	0.0881	rs556991	3.32	rs2279992	0.05554	-5.83	0.6873	527	2	lasso	0.056	8.6e-09	-0.21221	0.83194	Blood	1	0.986045
ENSG00000100987.14	20	25082364	25082365	0.438	rs6050427	2.95	rs4815367	0.253204	-6.5	0.14925	469	469	susie	0.26	1.1e-11	-0.2122	0.83194	Putamen	1	0.986045
ENSG00000254890.1	11	109487423	109487424	0.3474	rs6589085	3.27	rs10890995	0.26747	6.98	-0.21013	295	295	susie	0.28	3.7e-13	-0.212153	0.831988	Frontal.Cortex	1	0.986045
ENSG00000014138.8	11	65261761	65261762	0.1295	rs12801636	3.59	rs2904967	0.112072	-8.18	-0.2122	331	1	top1	0.11	2.7e-16	0.2122	0.832	Blood	1	0.986045
ENSG00000215283.3	9	36304923	36304924	0.231	rs10738948	5.21	rs4879960	-0.00058	2.99	-1.46774	392	392	susie	0.051	0.0016	-0.2122	0.832	Caudate	1	0.986045
ENSG00000106733.20	9	75088216	75088217	0.8269	rs944857	3.42	rs10869497	0.436328	-9.23	0.0884	441	441	susie	0.63	3.9e-39	0.2123	0.832	Caudate	1	0.986045
ENSG00000065833.8	6	83431070	83431071	0.218	rs12198266	-2.56	rs1144180	0.15509	5.81	-0.2121	310	1	top1	0.16	2e-07	-0.21212	0.832	Cerebellar.Hemisphere	1	0.986045
ENSG00000065833.8	6	83431070	83431071	0.0821	rs12198266	-2.56	rs1144180	0.075681	4.6	-0.21212	311	1	top1	0.076	7.9e-05	-0.21212	0.83201	Cerebellum	1	0.986045
ENSG00000178038.16	3	46693703	46693704	0.24	rs2068099	1.91	rs9847407	0.000594	3.81	0.0179	346	18	enet	0.021	0.04	-0.2121	0.83202	Hypothalamus	1	0.986045
ENSG00000105227.14	19	40413365	40413366	0.2159	rs33933140	3.76	rs7258698	0.048491	6.78	-1.15978	375	375	susie	0.1	3.7e-15	-0.2121	0.832033	Blood	1	0.986045
ENSG00000243708.10	15	41837774	41837775	0.2417	rs12439488	-2.91	rs1648835	0.022789	-3.48	-0.528	403	6	lasso	0.046	0.0073	-0.212	0.83212	ACC	1	0.986045
ENSG00000114054.13	3	136250305	136250306	0.1275	rs6799699	-3.86	rs696081	0.061113	4.79	0.52254	284	8	enet	0.072	0.00011	-0.21196	0.83214	Cerebellum	1	0.986045
ENSG00000283440.1	20	44663497	44663498	0.3816	rs2425632	-2.92	rs8121830	0.00184	4.55	-0.8873	427	29	enet	0.1	7.4e-06	-0.2118	0.8322	Nucleus.Accumbens	1	0.986045
ENSG00000225792.1	7	26376700	26376701	0.589	rs10262797	-3.16	rs1919935	0.268829	7.18	-1.0645	486	24	enet	0.33	1.3e-17	-0.21186	0.832214	Cortex	1	0.986045
ENSG00000248275.1	5	181261211	181261212	0.7388	rs6601175	2.19	rs876154	0.540015	-8.77	0.836	185	9	lasso	0.58	8.4e-27	-0.2118	0.8323	ACC	1	0.986045
ENSG00000271892.1	5	17107788	17107789	0.5651	rs6555002	2.97	rs632754	0.22524	6.81	-0.52059	433	11	lasso	0.31	4.5e-14	-0.21174	0.8323	Hypothalamus	1	0.986045
ENSG00000085514.15	7	100373444	100373445	0.5608	rs34312198	3.11	rs11761253	0.52789	9.16	0.20395	301	301	susie	0.53	1e-26	0.21172	0.83232	Putamen	1	0.986045
ENSG00000197568.13	1	70354804	70354805	0.689	rs11209700	-2.32	rs7536099	0.113356	-4.76	1.1403	413	13	lasso	0.28	5.5e-10	-0.21162	0.8324	Amygdala	1	0.986045
ENSG00000066056.13	1	43300992	43300993	0.2047	rs2819332	-3.4	rs621559	0.021994	3.33	0.21154	459	1	top1	0.022	0.035	0.21154	0.83247	Frontal.Cortex	1	0.986045
ENSG00000111300.9	12	112109021	112109022	0.2565	rs11615047	2.4	rs12580246	0.210965	6.48	-0.21154	202	1	top1	0.21	4.7e-11	-0.21154	0.83247	Nucleus.Accumbens	1	0.986045
ENSG00000143194.12	1	166975581	166975582	0.269	rs16858068	3.13	rs11803833	0.088046	-4.56	-0.154255	583	12	enet	0.11	0.00013	0.21143	0.83255	Spine	1	0.986045
ENSG00000144712.11	3	12796471	12796472	0.3581	rs749574	2.82	rs1467026	0.0604	-4.49	-0.875	541	541	susie	0.12	4e-06	-0.2114	0.83256	Hypothalamus	1	0.986045
ENSG00000259200.1	15	45705077	45705078	0.1635	rs16949297	-3.17	rs8025923	0.09957	4.5	-0.2113	361	1	top1	0.1	9e-06	-0.2113	0.83264	Nucleus.Accumbens	1	0.986045
ENSG00000113273.15	5	78986086	78986087	0.4354	rs570207	2.988	rs3114500	0.182	5.98	-0.21126	450	1	top1	0.18	6.1e-10	-0.21126	0.83268	Cerebellum	1	0.986045
ENSG00000113273.15	5	78986086	78986087	0.1879	rs570207	2.988	rs3114500	0.069624	4.68	-0.21126	448	1	top1	0.07	0.0002	-0.21126	0.832682	Nucleus.Accumbens	1	0.986045
ENSG00000128739.21	15	24823636	24823637	0.1145	rs7174093	-2.7	rs2855523	0.084877	7.05	0.0184	348	348	susie	0.098	2.2e-14	-0.21125	0.83269	Blood	1	0.986045
ENSG00000272578.5	22	23717355	23717356	0.321	rs17003993	-3.55	rs7287369	0.15385	-5.05	0.2112	474	1	top1	0.15	6.1e-06	-0.21121	0.8327	Amygdala	1	0.986045
ENSG00000272941.1	7	135168402	135168403	0.1294	rs2551767	-3.4	rs10281202	0.03533	4.05	-0.84066	453	453	susie	0.067	0.00075	0.21105	0.83284	Putamen	1	0.986045
ENSG00000186510.11	1	16018874	16018875	0.3128	rs11584945	3.79	rs698893	0.013259	3.63	0.96429	383	383	susie	0.054	0.0061	0.21102	0.83287	Amygdala	1	0.986045
ENSG00000113396.12	5	128845579	128845580	0.348	rs7705332	2.58	rs2577424	0.059827	-5.53	0.8752	448	64	enet	0.15	5.6e-07	0.2109	0.8329	Hippocampus	1	0.986045
ENSG00000236144.6	19	35546028	35546029	0.4211	rs11084835	-3.05	rs11882238	0.0854	-4.78	0.08167	470	470	susie	0.1	2.8e-05	-0.21088	0.83298	Frontal.Cortex	1	0.986045
ENSG00000127463.13	1	19251537	19251538	0.0982	rs6683868	4.323	rs1106839	0.0463	6.34	-0.43356	505	44	enet	0.075	2.5e-11	0.210245	0.833	Blood	1	0.986045
ENSG00000134802.17	11	57427579	57427580	0.3044	rs1792461	4.03	rs2584858	0.21998	7.03	-0.2015	365	365	susie	0.23	1.6e-12	-0.21046	0.833	Cerebellum	1	0.986045
ENSG00000186907.7	11	57460548	57460549	0.5176	rs2853083	3.52	rs2584858	0.30802	7.81	-0.183	366	366	susie	0.39	5.4e-22	-0.21118	0.833	Cerebellum	1	0.986045
ENSG00000103502.13	16	29863735	29863736	0.4029	rs11862806	-4.78	rs13332078	0.195621	-6.38	0.6	157	33	enet	0.25	1.4e-13	-0.2111	0.833	Cerebellum	1	0.986045
ENSG00000184470.20	22	19941991	19941992	0.41	rs5993743	-3.2	rs1044732	0.26272	-6.9	-0.11392	564	564	susie	0.27	2.9e-12	0.211	0.833	Frontal.Cortex	1	0.986045
ENSG00000134574.11	11	47214464	47214465	0.2191	rs7124681	-4.51	rs3758668	0.03335	4.01	0.4051	297	13	enet	0.052	0.0028	0.2107	0.833	Putamen	1	0.986045
ENSG00000177302.14	17	18315006	18315007	0.1734	rs2242595	-2.82	rs2605141	0.092426	4.52	0.1525	270	270	susie	0.11	2.3e-05	0.21086	0.833	Putamen	1	0.986045
ENSG00000121716.20	7	100352175	100352176	0.6482	rs34312198	3.11	rs11761253	0.603199	8.66	0.2107	290	10	lasso	0.63	6.2e-27	0.21071	0.83311	Amygdala	1	0.986045
ENSG00000121716.20	7	100352175	100352176	0.4868	rs34312198	3.11	rs11761253	0.583	8.94	0.2107	290	1	top1	0.58	2.9e-27	0.2107	0.83312	ACC	1	0.986045
ENSG00000185420.18	1	246507311	246507312	0.235	rs6426183	-3.02	rs6702823	0.063643	-3.94	-0.210567	465	1	top1	0.064	0.0038	0.210567	0.83323	Spine	1	0.986045
ENSG00000070476.14	3	126475918	126475919	0.4697	rs2305228	3.58	rs3231	0.399771	-8.72	0.21053	532	1	top1	0.4	1.3e-22	-0.21053	0.83326	Cerebellum	1	0.986045
ENSG00000237624.1	1	39514955	39514956	0.2912	rs495879	3.15	rs1180342	0.047811	4.16	0.21053	367	1	top1	0.048	0.0034	0.21053	0.83326	Frontal.Cortex	1	0.986045
ENSG00000243789.10	15	41828084	41828085	0.1801	rs12439488	-2.91	rs2925339	0.03154	-4.38	0.1695	409	5	lasso	0.04	0.004	-0.2105	0.83327	Cortex	1	0.986045
ENSG00000123179.13	13	49691474	49691475	0.821	rs7339181	-3.51	rs9596178	0.216193	-7.6	-0.087	397	397	susie	0.48	5.9e-24	0.2105	0.83328	Cerebellar.Hemisphere	1	0.986045
ENSG00000111859.16	6	11382347	11382348	0.3472	rs7738900	2.49	rs7739256	0.015838	3.7	-0.895	621	47	enet	0.037	0.0093	0.2105	0.83328	Hypothalamus	1	0.986045
ENSG00000142197.12	21	36156781	36156782	0.1476	rs743426	-2.61	rs1573306	0.06296	4.57	0.2105	503	1	top1	0.063	0.0003	0.2105	0.8333	Cerebellum	1	0.986045
ENSG00000142197.12	21	36156781	36156782	0.192	rs743426	-2.61	rs1573306	0.05289	4.16	0.2105	500	1	top1	0.053	0.0011	0.2105	0.8333	Nucleus.Accumbens	1	0.986045
ENSG00000178568.14	2	212538840	212538841	0.172	rs2204070	-2.4	rs1505376	0.02308	3.67	-0.7534	495	495	susie	0.033	0.03	-0.210471	0.8333	Spine	1	0.986045
ENSG00000251000.1	5	95835045	95835046	0.3109	rs6879847	-3.03	rs10515230	0.208	11.32	0.0659	389	5	lasso	0.22	2e-32	0.21041	0.83335	Blood	1	0.986045
ENSG00000075234.16	22	46267960	46267961	0.4496	rs1042311	2.94	rs6008495	0.232425	6.58	-0.37107	462	462	susie	0.25	1.1e-12	-0.2103	0.833447	Caudate	1	0.986045
ENSG00000257949.6	17	75979363	75979364	0.6432	rs3643	-2.63	rs2069528	0.37195	-7.68	-0.4219	405	8	lasso	0.37	1e-17	0.21026	0.83346	Frontal.Cortex	1	0.986045
ENSG00000119574.12	19	58538910	58538911	0.1505	rs1867726	-3.15	rs11673465	0.01523	-4.42	0.6247	247	7	lasso	0.018	0.046	-0.2103	0.833469	Caudate	1	0.986045
ENSG00000115556.13	2	218607764	218607765	0.136	rs7596898	2.77	rs2241527	0.11941	-5.35	-0.0893	366	366	susie	0.13	2.5e-07	-0.21024	0.83348	Cortex	1	0.986045
ENSG00000078618.21	1	51878936	51878937	0.4649	rs12142485	-2.22	rs12067434	0.056304	4.74	0.3985	202	63	enet	0.12	5e-06	-0.21018	0.83352	Cerebellar.Hemisphere	1	0.986045
ENSG00000079435.9	19	42427425	42427426	0.123	rs10407639	-2.5	rs3810148	-0.001921	2.6	-0.5789	135	135	susie	0.038	0.0058	-0.2101	0.833604	Caudate	1	0.986045
ENSG00000144712.11	3	12796471	12796472	0.4339	rs749574	2.82	rs3901666	0.117004	-4.84	-0.80357	538	538	susie	0.13	3.7e-07	0.21005	0.83363	Cerebellum	1	0.986045
ENSG00000259417.2	15	80252212	80252213	0.2208	rs7172278	-2.92	rs2114706	0.04423	-4.11	-0.36495	496	496	susie	0.086	0.00012	0.21001	0.833657	Hypothalamus	1	0.986045
ENSG00000181240.13	19	6433778	6433779	0.623	rs348374	-2.97	rs2860185	0.344397	-7.44	0.21	407	1	top1	0.34	4e-16	-0.20998	0.83368	Cerebellar.Hemisphere	1	0.986045
ENSG00000249849.1	5	177682293	177682294	0.2278	rs7705931	2.19	rs7703727	0.15689	-4.85	0.21	251	1	top1	0.16	1.2e-06	-0.21	0.8337	ACC	1	0.986045
ENSG00000089127.12	12	112906776	112906777	0.1232	rs10850127	3.1	rs4766662	0.0875	7.41	0.21266	412	412	susie	0.089	3.5e-13	0.21001	0.8337	Blood	1	0.986045
ENSG00000234882.1	6	73291961	73291962	0.195	rs16882900	-2.47	rs10943084	0.088822	5.86	-0.2806	382	382	susie	0.16	1.5e-08	-0.20994	0.83371	Nucleus.Accumbens	1	0.986045
ENSG00000183621.15	10	31031936	31031937	0.0777	rs11008148	-2.49	rs2256726	0.042796	-6.25	-0.15778	417	11	enet	0.072	7.4e-11	0.20989	0.83375	Blood	1	0.986045
ENSG00000214946.14	17	15732246	15732247	0.3932	rs28622079	2.84	rs3865264	0.263493	-7.09	0.885	342	15	enet	0.29	1.7e-15	-0.20989	0.83375	Cerebellum	1	0.986045
ENSG00000178295.14	2	17753857	17753858	0.3865	rs4368333	-3.37	rs6761104	0.18569	6.24	0.23575	478	20	enet	0.19	1.6e-09	0.2098	0.8338	Caudate	1	0.986045
ENSG00000213949.8	5	52787895	52787896	0.3828	rs988557	2.58	rs2406370	0.285	-12.66	0.0917	576	37	enet	0.33	4.3e-50	-0.20974	0.83387	Blood	1	0.986045
ENSG00000113716.12	5	150001167	150001168	0.2999	rs17654288	3.71	rs6866298	0.060849	-4.55	-0.2096	568	1	top1	0.061	0.0012	0.20961	0.83397	Putamen	1	0.986045
ENSG00000254890.1	11	109487423	109487424	0.1502	rs6589085	3.28	rs10890995	0.08318	4.77	-0.2101	298	1	top1	0.083	0.00041	-0.21013	0.834	ACC	1	0.986045
ENSG00000126005.16	20	35278130	35278131	0.628	rs12626122	1.93	rs6060341	0.43277	-7.18	0.162	345	13	lasso	0.48	2.3e-18	-0.209	0.834	Amygdala	1	0.986045
ENSG00000067334.13	1	93879917	93879918	0.0751	rs4147848	-2.431	rs2391322	0.0235	4.6	-0.0538	429	3	lasso	0.028	3.8e-05	-0.209958	0.834	Blood	1	0.986045
ENSG00000112685.13	6	693110	693111	0.192	rs2784969	3.47	rs2804731	0.00715	3.87	0.4021	627	627	susie	0.026	0.024	-0.2097	0.834	Cerebellar.Hemisphere	1	0.986045
ENSG00000167555.13	19	52397848	52397849	0.1297	rs423403	3.79	rs4802932	0.110621	-8.26	-0.58621	462	6	enet	0.11	3.2e-16	0.20949	0.834069	Blood	1	0.986045
ENSG00000197548.12	3	11272308	11272309	0.1819	rs10510405	3.04	rs7617620	0.0688	-4.51	0.6812	514	16	enet	0.094	5.7e-05	-0.20947	0.83408	Cerebellar.Hemisphere	1	0.986045
ENSG00000105607.12	19	12891025	12891026	0.2484	rs7248145	3.38	rs8012	0.256826	-12.02	-0.20943	324	1	top1	0.26	5.9e-38	0.20943	0.834116	Blood	1	0.986045
ENSG00000072210.18	17	19648135	19648136	0.0903	rs203471	-2.83	rs12602112	0.067461	6.3	-0.2093	281	1	top1	0.067	2.8e-10	-0.20934	0.83418	Blood	1	0.986045
ENSG00000163131.10	1	150765956	150765957	0.2917	rs3738478	3.37	rs10888394	0.225264	6.32	-0.35088	304	304	susie	0.24	5.9e-11	0.20931	0.83421	Cerebellar.Hemisphere	1	0.986045
ENSG00000146733.13	7	56051603	56051604	0.588	rs13226516	-2.76	rs11982736	0.39422	6.83	-0.000138	277	277	susie	0.49	3.1e-18	0.2093	0.83423	Spine	1	0.986045
ENSG00000121716.20	7	100352175	100352176	0.5809	rs34312198	3.11	rs11761253	0.715	11.06	0.2093	294	1	top1	0.71	2.2e-48	0.20927	0.834239	Caudate	1	0.986045
ENSG00000241679.2	3	143131273	143131274	0.0659	rs6440165	2.63	rs1355760	0.016183	-4.99	-0.775862	539	23	enet	0.047	1.5e-07	-0.20925	0.83425	Blood	1	0.986045
ENSG00000276993.1	18	75387055	75387056	0.217	rs935035	-3.71	rs7244148	0.288258	-7.39	-0.2091	591	1	top1	0.29	2.8e-15	0.20913	0.8343	Cortex	1	0.986045
ENSG00000236411.1	3	37790444	37790445	0.4648	rs7619362	3.18	rs1984311	0.195865	-5.63	-0.0604	412	31	enet	0.22	3.2e-10	-0.2091	0.8344	Frontal.Cortex	1	0.986045
ENSG00000261188.1	22	26512536	26512537	0.193	rs9608537	2.66	rs5761529	0.01786	-4.85	-0.1567	774	5	lasso	0.06	0.0013	0.209	0.8344	Putamen	1	0.986045
ENSG00000121716.20	7	100352175	100352176	0.6197	rs34312198	3.11	rs11761253	0.647593	10.89	0.209	293	1	top1	0.65	1.3e-42	0.209	0.83441	Nucleus.Accumbens	1	0.986045
ENSG00000121716.20	7	100352175	100352176	0.6746	rs34312198	3.11	rs11761253	0.65647	10	0.20905	293	1	top1	0.66	4.5e-37	0.20905	0.83441	Putamen	1	0.986045
ENSG00000103966.10	15	41972577	41972578	0.2331	rs12439488	-2.91	rs1648854	0.13256	-5.43	0.50613	426	10	enet	0.19	9.8e-10	-0.20902	0.83443	Caudate	1	0.986045
ENSG00000186715.10	1	16770236	16770237	0.45	rs2235925	-2.47	rs7513616	0.1043	-4.85	-1.14918	290	16	enet	0.25	6e-08	0.2089	0.834494	Substantia.Nigra	1	0.986045
ENSG00000247679.2	5	177611252	177611253	0.1585	rs7705931	2.19	rs7703727	0.072812	4.58	0.20893	237	1	top1	0.073	0.00013	0.20893	0.8345	Cortex	1	0.986045
ENSG00000245598.6	19	46660363	46660364	0.267	rs10401422	3.26	rs12609920	0.073145	4.06	-0.2089	357	1	top1	0.073	0.00036	-0.20891	0.83452	Cerebellar.Hemisphere	1	0.986045
ENSG00000213523.10	5	140558251	140558252	0.2214	rs2436396	-2.317	rs13187159	0.03162	-3.92	-0.40233	327	15	lasso	0.058	0.0014	0.20883	0.83458	Cerebellar.Hemisphere	1	0.986045
ENSG00000100554.11	14	67359995	67359996	0.1257	rs2013137	-3.75	rs8016024	0.042175	4.39	0.14414	400	400	susie	0.05	0.0018	-0.2088	0.8346	Caudate	1	0.986045
ENSG00000183831.6	1	173669861	173669862	0.1745	rs1234313	-2.53	rs1321637	0.039854	-4.61	0.253	283	283	susie	0.05	0.0015	-0.20877	0.834628	Nucleus.Accumbens	1	0.986045
ENSG00000233297.4	7	102690468	102690469	0.4361	rs4729791	2.82	rs1131383	0.10695	-4.29	0.20869	204	1	top1	0.11	1.7e-05	-0.2087	0.83469	Cerebellar.Hemisphere	1	0.986045
ENSG00000281404.1	7	30390884	30390885	0.4316	rs38402	-2.59	rs6961625	0.09244	-5.58	1.69188	434	18	enet	0.24	4e-11	0.2086	0.83473	Cerebellar.Hemisphere	1	0.986045
ENSG00000112146.16	6	53051990	53051991	0.167	rs7747120	3.67	rs560788	-0.00393	-3.39	0.7478	517	517	susie	0.023	0.034	-0.2086	0.83473	Hypothalamus	1	0.986045
ENSG00000257431.1	12	82512676	82512677	0.1681	rs17009352	-2.5	rs4561274	0.133459	5.65	0.13547	361	3	lasso	0.15	6.3e-08	0.20864	0.83473	Nucleus.Accumbens	1	0.986045
ENSG00000143194.12	1	166975581	166975582	0.592	rs16858068	3.13	rs4657619	0.254	-7.09	0.6057	588	588	susie	0.37	5.9e-17	-0.20861	0.834752	Hippocampus	1	0.986045
ENSG00000224790.2	21	36968553	36968554	0.509	rs2073357	2.74	rs762376	0.35269	-6.55	-0.4276	461	461	susie	0.35	6.4e-13	0.209	0.8348	Amygdala	1	0.986045
ENSG00000136059.14	3	37988058	37988059	0.0526	rs169046	-2.57	rs7648182	0.004742	3.86	-0.175676	414	414	susie	0.012	0.0062	0.20849	0.83485	Blood	1	0.986045
ENSG00000259762.1	15	85752900	85752901	0.1281	rs338544	3.8	rs3169119	0.015259	-3.98	1.4439	557	557	susie	0.032	0.016	0.2084	0.8349	Hippocampus	1	0.986045
ENSG00000134815.18	19	47349280	47349281	0.3443	rs4801737	4.78	rs4802352	0.035599	5.14	-0.3755	348	17	enet	0.093	7.3e-05	0.2083	0.834971	Putamen	1	0.986045
ENSG00000217644.5	1	32979946	32979947	0.0633	rs676069	2.507	rs6682377	0.0435	-5.71	0	308	308	susie	0.053	2.5e-08	-0.208332	0.835	Blood	1	0.986045
ENSG00000214872.8	11	57542640	57542641	0.4062	rs11606597	3.39	rs2729382	0.333168	7.85	0.5034	379	379	susie	0.36	2e-18	0.2078	0.835	Caudate	1	0.986045
ENSG00000273381.1	9	91210298	91210299	0.1868	rs2774247	2.42	rs4480236	0.02394	3.81	-0.0132	547	5	lasso	0.05	0.0012	-0.20809	0.835	Cerebellum	1	0.986045
ENSG00000146350.13	6	121334744	121334745	0.149	rs2817917	3.65	rs9398623	0.04364	4.52	0.532	332	332	susie	0.084	0.00014	0.20798	0.835	Cerebellar.Hemisphere	1	0.986045
ENSG00000167904.14	8	55773120	55773121	0.2368	rs7824121	3.08	rs930679	0.06788	4.32	0.3221	402	402	susie	0.079	0.00021	0.2083	0.835	Cerebellar.Hemisphere	1	0.986045
ENSG00000096872.15	9	26956372	26956373	0.3016	rs16911416	-2.97	rs10967611	0.09615	5.22	-0.3124	625	625	susie	0.16	2.8e-07	-0.2089	0.835	Hippocampus	1	0.986045
ENSG00000154760.13	17	35448836	35448837	0.3593	rs12944692	3.07	rs16971032	0.012412	-3.8	-0.2558	376	11	lasso	0.063	0.001	-0.20829	0.835	Putamen	1	0.986045
ENSG00000235024.1	2	218945135	218945136	0.1756	rs6745489	-2.91	rs1579401	-0.00315	3.82	0.9998	379	31	enet	0.041	0.0033	-0.20819	0.83508	Cortex	1	0.986045
ENSG00000069011.15	5	135034519	135034520	0.0987	rs3798106	2.98	rs6596201	0.121	8.29	-0.2081	394	1	top1	0.12	1.6e-17	-0.20809	0.83516	Blood	1	0.986045
ENSG00000130590.13	20	63980007	63980008	0.0998	rs734750	-2.65	rs817338	0.077	6.73	-0.20808	371	1	top1	0.077	1.5e-11	-0.2081	0.8352	Blood	1	0.986045
ENSG00000026297.15	6	166957183	166957184	0.5119	rs12663470	2.78	rs9355610	0.399578	8.71	-0.20801	683	1	top1	0.4	1.4e-22	-0.20801	0.83522	Cerebellum	1	0.986045
ENSG00000228903.7	7	44039521	44039522	0.3793	rs2075069	2.67	rs10228823	0.20951	-6.02	0.05509	345	9	lasso	0.21	9.7e-10	0.2079	0.83527	Cerebellar.Hemisphere	1	0.986045
ENSG00000162769.12	1	212858254	212858255	0.3611	rs1628854	-3.45	rs17019870	0.046175	4.76	0.49275	413	11	lasso	0.075	0.00029	-0.20792	0.83529	Cerebellar.Hemisphere	1	0.986045
ENSG00000164053.19	3	48446709	48446710	0.2705	rs9882549	3.23	rs34591495	0.0859	-4.46	-0.8148	254	9	enet	0.13	4.7e-07	-0.2079	0.83531	Nucleus.Accumbens	1	0.986045
ENSG00000164296.6	5	150000319	150000320	0.1591	rs17654288	3.708	rs216143	0.0772	-4.76	0.32937	568	568	susie	0.081	4.6e-05	-0.20782	0.83537	Cerebellum	1	0.986045
ENSG00000235266.1	10	102888187	102888188	0.2397	rs11594179	3.18	rs12763284	0.1054	-5.44	-0.7509	344	344	susie	0.12	4.2e-07	-0.2078	0.83538	Cerebellum	1	0.986045
ENSG00000239415.1	21	46254132	46254133	0.327	rs17182739	-2.94	rs2277824	0.03948	-4.64	-0.3253	471	7	lasso	0.13	4.4e-06	-0.20779	0.8354	Hippocampus	1	0.986045
ENSG00000079691.17	6	25279077	25279078	0.2914	rs7760906	3.82	rs880226	0.185506	-10.25	-0.1485	646	20	enet	0.21	2.9e-31	0.20773	0.835442	Blood	1	0.986045
ENSG00000163362.10	1	200891047	200891048	0.3508	rs17421120	3.42	rs10920176	0.00314	3.7	0.86206	601	79	enet	0.022	0.037	-0.2077	0.83545	Hypothalamus	1	0.986045
ENSG00000157851.16	2	26847746	26847747	0.1786	rs11691585	2.93	rs509047	0.0926	-5.22	0.2807	379	379	susie	0.13	1.4e-06	-0.207651	0.8355	Cerebellar.Hemisphere	1	0.986045
ENSG00000182670.13	21	37073225	37073226	0.1118	rs2073357	2.74	rs1003721	0.0908	-8.05	0.2011	436	27	enet	0.1	2.7e-15	0.2076	0.8356	Blood	1	0.986045
ENSG00000142856.16	1	63529185	63529186	0.8309	rs1556201	-3.65	rs855316	0.648869	10.93	0.20353	487	18	lasso	0.7	6.7e-47	0.20751	0.83561	Caudate	1	0.986045
ENSG00000163125.15	1	150363090	150363091	0.3258	rs471738	2.86	rs12738490	0.033474	4.37	-1	265	9	lasso	0.097	4.2e-05	-0.20749	0.83563	Frontal.Cortex	1	0.986045
ENSG00000206535.7	3	100401398	100401399	0.335	rs4928066	-3.58	rs9872227	0.191353	4.51	0.2074	402	1	top1	0.19	3.2e-06	0.2074	0.8357	Substantia.Nigra	1	0.986045
ENSG00000232709.1	10	92418666	92418667	0.309	rs1935864	3.33	rs11187009	0.03093	4.06	0.2428	331	331	susie	0.096	0.00016	-0.20735	0.83574	ACC	1	0.986045
ENSG00000188783.5	1	203475827	203475828	0.3635	rs7531821	-2.5	rs10920615	-0.00643	-3.19	0.83328	478	77	enet	0.087	0.0001	0.2073	0.83574	Hypothalamus	1	0.986045
ENSG00000265241.6	1	145927062	145927063	0.2065	rs10494240	-2.09	rs4970850	0.11573	-5.22	0.20729	108	1	top1	0.12	7.8e-06	-0.20729	0.83578	Frontal.Cortex	1	0.986045
ENSG00000265241.6	1	145927062	145927063	0.2951	rs10494240	-2.09	rs4970850	0.090075	-4.44	0.2073	108	1	top1	0.09	2.4e-05	-0.20729	0.835783	Nucleus.Accumbens	1	0.986045
ENSG00000225506.2	1	47179248	47179249	0.1551	rs7664	-3.91	rs2494248	0.067858	4.38	-0.96767	409	3	lasso	0.15	7.7e-08	0.20723	0.83583	Caudate	1	0.986045
ENSG00000141127.14	17	18856298	18856299	0.0441	rs731996	-3.07	rs1044787	0.019318	4.02	0.2072	151	1	top1	0.019	0.00058	0.20721	0.83585	Blood	1	0.986045
ENSG00000231769.2	6	46129705	46129706	0.321	rs16873820	2.81	rs9472701	0.253389	6.45	-0.2072	501	1	top1	0.25	2e-11	-0.2072	0.83585	Putamen	1	0.986045
ENSG00000231769.2	6	46129705	46129706	0.2599	rs16873820	2.81	rs9472701	0.138341	4.94	-0.2072	502	1	top1	0.14	1.7e-06	-0.2072	0.8359	Hippocampus	1	0.986045
ENSG00000235314.1	7	44039170	44039171	0.3264	rs2075069	2.67	rs12531341	0.166	-5.64	0	345	5	lasso	0.17	9.1e-09	0.20713	0.835907	Caudate	1	0.986045
ENSG00000112232.8	6	62286226	62286227	0.2198	rs530011	-3.11	rs1192446	0.16112	5.52	-0.3818	308	5	lasso	0.16	9.6e-09	-0.2071	0.835945	Cortex	1	0.986045
ENSG00000183317.16	1	37765132	37765133	0.1866	rs7822	2.77	rs510208	0.081622	4.43	0	445	10	lasso	0.089	8.5e-05	0.20705	0.83597	Frontal.Cortex	1	0.986045
ENSG00000283440.1	20	44663497	44663498	0.538	rs2425632	-2.92	rs8121830	0.07596	4.56	-0.888	423	14	enet	0.21	1.3e-07	0.206	0.836	Amygdala	1	0.986045
ENSG00000183346.6	10	61662960	61662961	0.5402	rs12573098	-3.09	rs2068755	0.30214	8.27	-0.537	423	423	susie	0.38	1.4e-20	-0.20664	0.836	Nucleus.Accumbens	1	0.986045
ENSG00000242294.6	7	100336411	100336412	0.6274	rs34312198	3.11	rs11761253	0.645399	10.88	0.2127	305	305	susie	0.65	4.9e-43	0.20696	0.836043	Cortex	1	0.986045
ENSG00000163161.12	2	127294175	127294176	0.1869	rs7595381	2.48	rs10496661	0.05985	-4.72	-0.16129	455	455	susie	0.11	1.3e-05	0.207	0.83605	Hypothalamus	1	0.986045
ENSG00000167553.15	12	49208545	49208546	0.2062	rs10400435	3.08	rs10747562	0.173816	5.97	0.2069	297	1	top1	0.17	3.2e-09	0.2069	0.83609	Nucleus.Accumbens	1	0.986045
ENSG00000109534.16	4	109815509	109815510	0.1838	rs197230	2.68	rs7438763	0.152	-5.85	-0.2069	404	1	top1	0.15	1.8e-08	0.2069	0.836091	Cerebellum	1	0.986045
ENSG00000186088.15	7	77416399	77416400	0.6126	rs6970749	-4.87	rs10953236	0.32701	-7.57	0.83971	324	29	enet	0.42	3.6e-20	0.2068	0.83614	Cerebellar.Hemisphere	1	0.986045
ENSG00000261324.2	12	14767930	14767931	0.0982	rs3748303	2.58	rs247326	0.013379	4.27	0.17783	374	3	lasso	0.069	0.00029	0.20681	0.83616	Caudate	1	0.986045
ENSG00000105552.14	19	48811028	48811029	0.222	rs2303147	-3.22	rs10407029	-0.001193	-4.47	0.13843	417	21	enet	0.034	0.0071	-0.2068	0.836172	Nucleus.Accumbens	1	0.986045
ENSG00000272556.2	7	45769104	45769105	0.4269	rs10241749	-2.94	rs12754	0.156803	-5.41	-0.2703	400	13	lasso	0.19	4.3e-07	-0.20671	0.83624	Amygdala	1	0.986045
ENSG00000240616.1	19	12894132	12894133	0.3458	rs7248145	3.38	rs8012	0.339144	-8.03	-0.20668	327	1	lasso	0.35	3e-19	0.206684	0.836257	Cerebellum	1	0.986045
ENSG00000105607.12	19	12891025	12891026	0.4457	rs7248145	3.38	rs8012	0.426917	-8.19	-0.2067	327	1	top1	0.43	3.3e-20	0.2067	0.836257	Putamen	1	0.986045
ENSG00000127947.15	7	77537274	77537275	0.1361	rs6970749	-4.77	rs6960252	0.033767	5.67	1.13219	372	6	lasso	0.054	1.6e-08	-0.20668	0.83626	Blood	1	0.986045
ENSG00000235077.1	7	100130963	100130964	0.1443	rs34312198	3.11	rs3736591	-0.004247	-3.48	2.4286	279	25	enet	0.021	0.037	0.20667	0.83626	Frontal.Cortex	1	0.986045
ENSG00000176209.11	8	42541711	42541712	0.515	rs17875671	3.73	rs2923428	0.27696	5.63	-0.5515	259	89	enet	0.35	4.4e-11	-0.2066	0.8363	Substantia.Nigra	1	0.986045
ENSG00000188895.11	17	40122297	40122298	0.0729	rs3152	2.74	rs2715555	0.013258	-4.07	0.0741	305	20	enet	0.035	5.9e-06	-0.20646	0.83643	Blood	1	0.986045
ENSG00000104687.12	8	30727925	30727926	0.2981	rs17626155	-2.9	rs2551715	0.05421	4.21	1.2865	362	22	enet	0.12	3.9e-06	0.2065	0.836439	Hypothalamus	1	0.986045
ENSG00000171763.18	15	45402330	45402331	0.1916	rs12909221	2.82	rs1974981	0.11341	4.6	-0.2064	340	1	top1	0.11	1.5e-05	-0.2064	0.83648	Hippocampus	1	0.986045
ENSG00000115053.15	2	231464593	231464594	0.194	rs13019807	-4.96	rs1667305	0.07834	4.43	0.1451	373	373	susie	0.083	0.0011	0.206399	0.83648	Spine	1	0.986045
ENSG00000134070.4	3	10164864	10164865	0.2428	rs263413	-3.38	rs6442161	0.082565	5.27	0.28571	604	604	susie	0.099	6.6e-06	-0.20637	0.8365	Cerebellum	1	0.986045
ENSG00000152749.7	13	94601902	94601903	0.565	rs1924078	2.59	rs9301977	0.255061	-5.49	-0.2063	631	1	top1	0.26	5e-08	0.206	0.83652	Substantia.Nigra	1	0.986045
ENSG00000099256.18	10	24952603	24952604	0.1588	rs1122776	-3.19	rs9418456	0.07098	5.19	0.10526	410	9	enet	0.1	7.5e-06	-0.20631	0.836549	Cortex	1	0.986045
ENSG00000162377.5	1	52698365	52698366	0.4495	rs1288362	-2.568	rs269308	0.256	-7.51	0.24933	352	352	susie	0.29	4e-15	0.20625	0.836595	Cortex	1	0.986045
ENSG00000174032.16	13	45411937	45411938	0.369	rs7989399	-3.26	rs17067012	-0.008529	3.16	0.467	451	451	susie	-0.0014	0.36	-0.206	0.8366	Amygdala	1	0.986045
ENSG00000167578.17	19	40778215	40778216	0.0724	rs4479364	3.65	rs17726276	0.00021	3.48	-0.4	429	45	enet	0.0067	0.03	-0.20616	0.836668	Blood	1	0.986045
ENSG00000138375.12	2	216412413	216412414	0.0696	rs10804247	-3.74	rs6723971	0.022715	-4.84	-0.14795	512	512	susie	0.028	3.8e-05	0.20614	0.836679	Blood	1	0.986045
ENSG00000113593.11	5	65563238	65563239	0.183	rs6896574	2.41	rs467362	0.025513	4.11	0.3173	408	408	susie	0.092	0.0002	0.20609	0.8367	ACC	1	0.986045
ENSG00000023041.11	10	112446916	112446917	0.306	rs11195815	2.16	rs2277205	0.07193	-4.52	-0.156122	444	5	lasso	0.11	9.7e-05	-0.20608	0.8367	Amygdala	1	0.986045
ENSG00000113812.13	3	53882201	53882202	0.436	rs667217	2.87	rs3733079	0.19909	-5.44	-0.1833	501	501	susie	0.23	1.9e-08	0.20614	0.8367	Amygdala	1	0.986045
ENSG00000165621.8	13	96994729	96994730	0.313	rs962587	-2.37	rs9556658	0.08636	-5.18	0.1563	351	15	enet	0.17	2.7e-06	-0.206	0.83677	Spine	1	0.986079
ENSG00000085514.15	7	100373444	100373445	0.428	rs34312198	3.11	rs11761253	0.408089	7.11	0.206	298	1	top1	0.41	3.3e-15	0.20598	0.83681	Amygdala	1	0.986079
ENSG00000198912.10	1	3900284	3900285	0.5044	rs1885872	3.75	rs7367066	0.266985	-7.23	-0.5999	582	582	susie	0.34	1.3e-18	-0.20595	0.836834	Cerebellum	1	0.986079
ENSG00000146007.10	5	140700333	140700334	0.0754	rs3776096	-3.08	rs1089304	0.0338	-4.87	0.2059	361	1	top1	0.034	7.5e-06	-0.20588	0.83688	Blood	1	0.986079
ENSG00000156253.6	21	29019377	29019378	0.563	rs2832327	3.04	rs2247809	0.28726	6	0.5484	417	417	susie	0.29	3.4e-10	0.20583	0.8369	Spine	1	0.986079
ENSG00000116171.17	1	52927228	52927229	0.1633	rs11811484	-2.696	rs511599	0.135	-8.81	-0.71171	436	436	susie	0.17	5.3e-24	0.206355	0.837	Blood	1	0.986079
ENSG00000185689.15	6	4079221	4079222	0.362	rs1205017	3.11	rs13210282	0.2116	6	-0.2121	628	628	susie	0.21	6.9e-10	-0.20625	0.837	Cerebellar.Hemisphere	1	0.986079
ENSG00000096872.15	9	26956372	26956373	0.3286	rs16911416	-2.97	rs10967611	0.265031	7.04	-0.3124	625	625	susie	0.27	2.5e-14	-0.20515	0.837	Cortex	1	0.986079
ENSG00000206503.12	6	29941259	29941260	0.277	rs3129063	-2.68	rs7759272	-0.000269	-2.64	2.1429	40	17	enet	0.066	0.00088	-0.2057	0.837051	Hippocampus	1	0.986079
ENSG00000183527.11	21	39183850	39183851	0.174	rs9680113	3.05	rs2836966	0.0108	3.69	-0.6255	637	637	susie	0.052	0.0011	-0.2057	0.8371	Nucleus.Accumbens	1	0.986079
ENSG00000129646.14	17	76307997	76307998	0.0755	rs7211678	2.76	rs8901	0.028117	-4.71	-0.2056	414	1	top1	0.028	4.1e-05	0.20559	0.83711	Blood	1	0.986079
ENSG00000136122.15	13	72727748	72727749	0.213	rs568474	2.98	rs9530035	0.032201	3.89	-0.2055	508	1	top1	0.032	0.014	-0.2055	0.83716	Cerebellar.Hemisphere	1	0.986079
ENSG00000174695.9	5	83077862	83077863	0.1926	rs17205951	-2.44	rs27363	0.101331	-5.42	-0.0877	409	3	lasso	0.18	5.7e-09	-0.205485	0.83719	Caudate	1	0.986079
ENSG00000142937.11	1	44775250	44775251	0.231	rs4660821	3.561	rs11573562	0.14	-5.37	0.20548	346	1	top1	0.14	1.1e-07	-0.20548	0.837198	Cortex	1	0.986079
ENSG00000131941.7	19	33064887	33064888	0.2724	rs17272155	2.69	rs2216594	0.133	-5.73	-0.18333	439	439	susie	0.15	4e-07	0.20545	0.83722	Frontal.Cortex	1	0.986079
ENSG00000183955.12	12	123383772	123383773	0.216	rs12811983	2.68	rs28533432	0.222069	-7	0.4366	347	347	susie	0.25	2.8e-13	-0.205409	0.83725	Cerebellum	1	0.986079
ENSG00000175106.16	17	15563594	15563595	0.0707	rs917518	3.16	rs12943480	0.032114	-5.23	0.0299	381	12	enet	0.047	1.3e-07	0.20539	0.83727	Blood	1	0.986079
ENSG00000183891.5	2	19901985	19901986	0.267	rs7589484	-3.19	rs12617761	0.24441	5.03	0.20536	590	1	top1	0.24	1e-07	0.205357	0.8373	Substantia.Nigra	1	0.986079
ENSG00000117425.13	1	44843062	44843063	0.1801	rs4660821	3.56	rs11211073	0.015035	3.99	0.28762	315	15	enet	0.028	0.02	0.20524	0.83739	Cerebellar.Hemisphere	1	0.986147
ENSG00000233347.1	20	52111048	52111049	0.206	rs6068004	-3.15	rs2426404	-0.002247	-3.1	0.2075	457	457	susie	0.016	0.061	0.20516	0.83745	Cerebellar.Hemisphere	1	0.986152
ENSG00000154743.17	3	12484431	12484432	0.2478	rs308961	3.39	rs3806663	0.0865	4.57	0.4701	453	9	lasso	0.14	1e-06	-0.20515	0.837458	Cerebellar.Hemisphere	1	0.986152
ENSG00000114850.6	3	156555183	156555184	0.0668	rs6770663	-2.39	rs6795731	0.000502	-4.16	0.392857	397	397	susie	0.01	0.01	-0.20506	0.83753	Blood	1	0.986186
ENSG00000138029.13	2	26243169	26243170	0.2423	rs1522098	-2.93	rs6745226	0.01472	3.41	0.20502	345	1	top1	0.015	0.085	0.20502	0.83755	ACC	1	0.986186
ENSG00000277013.1	19	33906351	33906352	0.2552	rs2591848	-2.85	rs11670672	0.05833	4.63	0.2308	434	5	lasso	0.063	0.00052	0.205	0.837599	Caudate	1	0.986203
ENSG00000100154.14	22	28679864	28679865	0.1844	rs35286648	-2.5	rs134605	0.020444	-3.79	0.60483	304	33	enet	0.055	0.0011	-0.2049	0.837658	Caudate	1	0.986203
ENSG00000085365.17	5	78360582	78360583	0.2831	rs12655917	3.38	rs2115435	0.060665	5.19	0.5632	438	438	susie	0.11	2e-05	0.20489	0.83766	Putamen	1	0.986203
ENSG00000147679.11	8	116766502	116766503	0.2666	rs12677487	3.89	rs16888728	0.16275	-5.36	-0.0538	428	428	susie	0.17	5.6e-08	-0.2047	0.8378	Cerebellar.Hemisphere	1	0.986265
ENSG00000164171.10	5	52989325	52989326	0.431	rs988557	2.583	rs3212460	0.08719	5.09	2.13333	578	6	lasso	0.17	6.7e-08	0.20466	0.83784	Cerebellar.Hemisphere	1	0.986265
ENSG00000206120.11	3	168249521	168249522	0.2674	rs17791200	-3.53	rs13073266	0.160578	5.09	-0.03828	331	331	susie	0.19	8.3e-08	-0.204574	0.8379	ACC	1	0.986265
ENSG00000002549.12	4	17577191	17577192	0.154	rs673248	4.1	rs3796812	0.0486	3.88	-1.1596	433	433	susie	0.068	0.00033	0.20461	0.8379	Caudate	1	0.986265
ENSG00000147679.11	8	116766502	116766503	0.1757	rs12677487	3.89	rs16888728	0.098678	-4.93	-0.05376	427	427	susie	0.13	3.4e-06	-0.20461	0.8379	Hippocampus	1	0.986265
ENSG00000228078.1	6	29934100	29934101	0.122	rs3129063	-2.72	rs7759272	0.01003	3.13	2.143	38	23	enet	0.077	0.0013	-0.20456	0.83792	Amygdala	1	0.986265
ENSG00000224790.2	21	36968553	36968554	0.709	rs2073357	2.74	rs762376	0.50573	-8.45	-0.4277	461	461	susie	0.57	1.7e-26	0.2044	0.838	ACC	1	0.986265
ENSG00000106785.14	9	98119211	98119212	0.1949	rs16915579	-2.34	rs12238311	0.04165	4.27	0.31579	574	14	enet	0.12	8.8e-07	-0.2048	0.838	Nucleus.Accumbens	1	0.986265
ENSG00000128595.16	7	128739291	128739292	0.1763	rs3802003	-3.93	rs1035971	0.022435	3.93	0.1677	351	24	enet	0.057	0.0015	0.20442	0.83802	Frontal.Cortex	1	0.986265
ENSG00000006282.20	17	50546305	50546306	0.8134	rs11079930	-2.52	rs989128	0.729335	-20.17	0.1356	467	71	enet	0.75	1.5e-170	-0.20441	0.83803	Blood	1	0.986265
ENSG00000142856.16	1	63529185	63529186	0.7729	rs1556201	-3.64	rs855316	0.398278	8.01	0.20419	488	1	top1	0.4	4.9e-19	0.20419	0.8382	Cerebellar.Hemisphere	1	0.986395
ENSG00000174136.11	5	98768649	98768650	0.3531	rs12655235	-2.143	rs27578	0.02803	-4.68	0.22973	343	39	enet	0.11	1.7e-05	-0.20416	0.83823	Cerebellar.Hemisphere	1	0.986395
ENSG00000085514.15	7	100373444	100373445	0.5152	rs34312198	3.11	rs11761253	0.663	10.67	0.2042	302	1	top1	0.66	3.6e-42	0.20415	0.838236	Caudate	1	0.986395
ENSG00000137806.8	15	41402518	41402519	0.408	rs7166556	-2.87	rs34040639	0.43465	-7.87	0.204	299	1	top1	0.43	2.1e-18	-0.204	0.83833	ACC	1	0.986427
ENSG00000228649.8	7	22854177	22854178	0.2406	rs200717	2.38	rs6461670	-0.001777	3.24	-0.8105	487	487	susie	0.0072	0.13	-0.20399	0.838362	Cortex	1	0.986427
ENSG00000270179.1	11	113368576	113368577	0.299	rs12575544	3.33	rs7939992	0.05115	-3.58	-0.1444	497	497	susie	0.073	0.0017	0.204	0.838379	Amygdala	1	0.986427
ENSG00000085514.15	7	100373444	100373445	0.577	rs34312198	3.11	rs11761253	0.630503	10.7	0.2039	301	1	top1	0.63	9.1e-41	0.2039	0.83839	Nucleus.Accumbens	1	0.986427
ENSG00000007933.12	1	171090876	171090877	0.1817	rs502612	2.93	rs7516877	0.047979	-4.41	-0.40426	517	517	susie	0.078	0.00013	-0.2036	0.83867	Caudate	1	0.986483
ENSG00000128989.10	15	52569882	52569883	0.1214	rs1648354	2.41	rs6493552	0.115127	-8.34	0.0349	449	16	enet	0.12	7.8e-18	-0.20358	0.83868	Blood	1	0.986483
ENSG00000279332.1	18	24135828	24135829	0.1219	rs10502450	-3.96	rs7232062	0.00826	-4.08	0.20355	481	1	top1	0.0083	0.11	-0.2035	0.83871	Cerebellum	1	0.986483
ENSG00000123610.4	2	151357591	151357592	0.1921	rs16829348	-2.55	rs10490522	0.109133	5.11	0.0247	443	13	enet	0.13	3.2e-06	0.20352	0.83873	Putamen	1	0.986483
ENSG00000163536.12	3	167735242	167735243	0.7008	rs7637798	2.51	rs7627289	0.259482	7.1	0.22018	385	385	susie	0.32	1.3e-17	0.20346	0.83877	Cerebellum	1	0.986483
ENSG00000126005.16	20	35278130	35278131	0.5827	rs12626122	1.93	rs6060341	0.27815	-6.85	0.1618	343	343	susie	0.29	1.2e-12	-0.2034	0.8389	Hippocampus	1	0.986483
ENSG00000198925.10	2	219229716	219229717	0.1468	rs6745489	-2.91	rs6713887	0.064876	-4.47	-0.2945	391	391	susie	0.082	0.00016	0.203262	0.83893	Cerebellar.Hemisphere	1	0.986483
ENSG00000248275.1	5	181261211	181261212	0.7553	rs6601175	2.192	rs1279912	0.5498	-9.54	0.174603	184	5	lasso	0.59	3.8e-32	-0.203177	0.838996	Frontal.Cortex	1	0.986483
ENSG00000256898.1	11	73922195	73922196	0.1729	rs622064	-2.28	rs1726751	-0.00478	-3.09	-0.2781	347	347	susie	0.039	0.0039	0.20262	0.839	Cerebellum	1	0.986483
ENSG00000204397.7	11	105045375	105045376	0.201	rs1147052	-3.31	rs11226540	0.093606	4.69	-0.77887	322	322	susie	0.098	3.9e-05	-0.2035	0.839	Cerebellar.Hemisphere	1	0.986483
ENSG00000183549.10	16	20409533	20409534	0.2889	rs6497455	2.82	rs7199761	0.000516	3.43	-0.7073	398	398	susie	0.054	0.0021	-0.20364	0.839	Frontal.Cortex	1	0.986483
ENSG00000224848.1	9	96687055	96687056	0.498	rs6415812	-2.73	rs2296812	0.267492	-5.11	0.2038	268	1	top1	0.27	2.2e-08	-0.2038	0.839	Substantia.Nigra	1	0.986483
ENSG00000095397.13	9	114505449	114505450	0.532	rs998410	-2.99	rs12002094	-0.010203	3.84	-0.2825	671	29	enet	0.012	0.14	0.2034	0.839	Substantia.Nigra	1	0.986483
ENSG00000108091.10	10	59906655	59906656	0.24	rs16914582	3.03	rs10821636	0.01723	4.49	-0.2821	581	9	lasso	0.036	0.015	-0.20311	0.83905	ACC	1	0.986483
ENSG00000118322.12	5	160852213	160852214	0.3527	rs455707	-2.84	rs4559036	0.196115	6.26	0.4857	568	14	enet	0.23	2e-09	0.20303	0.8391	ACC	1	0.986483
ENSG00000214013.9	15	42273232	42273233	0.1783	rs3115877	2.49	rs1659215	0.120769	-4.77	-0.203	422	1	top1	0.12	7.8e-06	0.203	0.8391	Hippocampus	1	0.986483
ENSG00000276768.1	20	5050320	5050321	0.198	rs3747910	2.75	rs6053063	0.0326	4.36	-0.5495	626	23	enet	0.052	0.00096	0.20292	0.8392	Cerebellum	1	0.986483
ENSG00000231233.1	10	104353574	104353575	0.0836	rs12413206	4.11	rs7095770	0.049881	5.94	0.40984	439	439	susie	0.052	2.8e-08	0.20288	0.83923	Blood	1	0.986483
ENSG00000188629.11	19	9363019	9363020	0.3069	rs10421336	3.32	rs28384491	0.281359	-7.35	0.03158	402	402	susie	0.31	3.6e-17	-0.202831	0.839267	Cerebellum	1	0.986483
ENSG00000064999.13	6	34889264	34889265	0.2165	rs2235569	2.34	rs707967	0.023697	4.52	-0.0951	372	372	susie	0.055	0.0017	0.2028	0.83927	Frontal.Cortex	1	0.986483
ENSG00000138777.19	4	105474080	105474081	0.2103	rs13127473	2.91	rs12643660	0.16211	-5.48	0.2933	398	398	susie	0.18	2.6e-08	-0.2028	0.83931	Frontal.Cortex	1	0.986483
ENSG00000159228.12	21	36070949	36070950	0.297	rs743426	-2.61	rs1005696	0.19885	6.27	-0.1389	510	27	enet	0.25	1e-11	0.2027	0.8394	Frontal.Cortex	1	0.986483
ENSG00000140323.5	15	40358234	40358235	0.4355	rs676180	-2.69	rs16970633	0.242451	5.85	0.203	396	1	top1	0.24	7.9e-10	0.2025	0.8395	ACC	1	0.986483
ENSG00000140323.5	15	40358234	40358235	0.6597	rs2117975	-2.92	rs16970633	0.44951	8.8	0.20253	398	1	top1	0.45	5e-24	0.20253	0.8395	Caudate	1	0.986483
ENSG00000140323.5	15	40358234	40358235	0.5566	rs2117975	-2.93	rs16970633	0.256207	7	0.2025	398	1	top1	0.26	1.6e-13	0.2025	0.8395	Cortex	1	0.986483
ENSG00000140323.5	15	40358234	40358235	0.2665	rs2117975	-2.93	rs16970633	0.0693	4.56	0.20253	399	1	top1	0.069	0.00051	0.2025	0.8395	Frontal.Cortex	1	0.986483
ENSG00000140323.5	15	40358234	40358235	0.5185	rs2117975	-2.92	rs16970633	0.26266	7.16	0.2025	398	1	top1	0.26	9.9e-14	0.2025	0.8395	Nucleus.Accumbens	1	0.986483
ENSG00000203697.11	1	223665733	223665734	0.4278	rs6685101	3.28	rs1419310	0.341218	7.99	-0.0397	395	395	susie	0.35	7.4e-19	0.20252	0.839508	Nucleus.Accumbens	1	0.986483
ENSG00000182698.11	2	219333176	219333177	0.4493	rs6745489	-2.91	rs2385260	0.16172	-6.79	0.2903	418	418	susie	0.26	2.2e-11	-0.2025	0.83952	Hippocampus	1	0.986483
ENSG00000235023.1	21	42651243	42651244	0.3264	rs2234715	-3.13	rs932126	0.1592	-5.8	-0.1897	598	4	lasso	0.17	9e-09	0.2023	0.8397	Caudate	1	0.986483
ENSG00000166664.13	15	30393848	30393849	0.3572	rs12904872	2.17	rs1464565	-0.002872	3.85	-0.9254	133	26	enet	0.071	0.00059	0.2023	0.8397	Hippocampus	1	0.986483
ENSG00000172717.15	14	67189392	67189393	0.0938	rs11158647	-4.08	rs17104114	0.05653	-4.37	-0.2022	399	1	top1	0.057	0.0006	0.2022	0.83972	Cerebellum	1	0.986483
ENSG00000164251.4	5	76818932	76818933	0.5061	rs4421084	-3.05	rs2243057	0.202722	5.67	0.2022	556	1	top1	0.2	3.1e-09	0.20219	0.83977	Putamen	1	0.986483
ENSG00000225731.1	21	42741757	42741758	0.3331	rs2839527	2.54	rs10483087	0.02094	3.72	-0.208	562	562	susie	0.055	0.0012	0.2022	0.8398	Caudate	1	0.986483
ENSG00000040531.14	17	3636467	3636468	0.3658	rs218718	-2.82	rs760273	0.164281	-4.77	0.2021	515	1	top1	0.16	4.2e-06	-0.2021	0.8398	Spine	1	0.986483
ENSG00000164929.16	8	103140709	103140710	0.3782	rs2453998	-2.6	rs1391118	0.163995	5.06	0.20196	472	1	top1	0.16	6.6e-07	0.202	0.8399	ACC	1	0.986483
ENSG00000248283.2	4	42562424	42562425	0.0628	rs6855691	3.46	rs6447170	0.00537	-3.92	-0.9298	499	24	enet	0.025	9.2e-05	0.202	0.8399	Blood	1	0.986483
ENSG00000164929.16	8	103140709	103140710	0.4291	rs2453998	-2.6	rs1391118	0.208277	5.92	0.20196	473	1	top1	0.21	1.1e-09	0.202	0.8399	Frontal.Cortex	1	0.986483
ENSG00000023041.11	10	112446916	112446917	0.182	rs11195815	2.16	rs2277205	-0.005908	-4.13	-0.1561	444	20	enet	0.012	0.098	0.201992	0.839923	Putamen	1	0.986483
ENSG00000109736.14	4	2934858	2934859	0.1302	rs1014947	3.17	rs1313772	0.0417	4.16	-0.202	370	1	top1	0.042	0.0059	-0.202	0.839946	Cerebellar.Hemisphere	1	0.986483
ENSG00000109758.8	4	3441886	3441887	0.6145	rs762864	2.8	rs4690096	0.0689	4.85	-0.8069	359	37	enet	0.32	6.7e-15	0.202	0.839949	Cerebellar.Hemisphere	1	0.986483
ENSG00000116205.12	1	54053586	54053587	0.0678	rs17392972	2.562	rs12086873	0.0397	5.61	-0.11098	476	476	susie	0.046	1.7e-07	0.202409	0.84	Blood	1	0.986483
ENSG00000143028.8	1	109466627	109466628	0.0555	rs13303136	2.833	rs839878	-0.00129	-3.29	0.52055	424	17	enet	0.0033	0.093	0.202061	0.84	Blood	1	0.986483
ENSG00000121933.18	1	111563961	111563962	0.4757	rs942694	5.362	rs3393	0.218	11.29	0.42857	678	678	susie	0.3	1.5e-45	0.202459	0.84	Blood	1	0.986483
ENSG00000085063.14	11	33736444	33736445	0.1966	rs11032400	-3.5	rs831619	0.07352	-5.17	0.1559	444	444	susie	0.1	5.7e-06	-0.2018	0.84	Nucleus.Accumbens	1	0.986483
ENSG00000149292.16	11	113314528	113314529	0.807	rs12575544	3.28	rs2236709	0.403838	6.76	-0.0769	521	28	enet	0.59	6.7e-21	0.2021	0.84	Substantia.Nigra	1	0.986483
ENSG00000047346.12	15	52709816	52709817	0.3036	rs17545090	2.84	rs1863512	0.173516	-6.02	0.2308	489	19	enet	0.2	2.3e-10	-0.2018	0.84005	Cortex	1	0.986483
ENSG00000085465.12	1	111427776	111427777	0.1788	rs942694	5.36	rs6664998	0.099938	-5.33	-0.01814	603	603	susie	0.12	2.3e-06	0.20181	0.84007	Caudate	1	0.986483
ENSG00000198093.10	19	51905039	51905040	0.2756	rs10421191	2.95	rs9973239	0.11201	-5.48	-0.017	609	609	susie	0.15	9.1e-08	0.2017	0.840146	Caudate	1	0.986483
ENSG00000057468.6	1	75796881	75796882	0.3714	rs12125940	-3.162	rs1146635	0.266	-7.27	0.43103	457	457	susie	0.28	1.4e-14	-0.20167	0.840178	Cortex	1	0.986483
ENSG00000115085.13	2	97713559	97713560	0.6857	rs10520549	-2.26	rs1470625	0.59598	10.67	0.19127	166	166	susie	0.6	2.6e-39	0.2016	0.840208	Cerebellum	1	0.986483
ENSG00000174780.15	4	56466914	56466915	0.2603	rs117938	2.34	rs6849183	0.219	-11.3	0.1571	440	5	lasso	0.24	6e-36	-0.2015	0.8403	Blood	1	0.986483
ENSG00000121454.5	1	180230285	180230286	0.1686	rs357064	3.15	rs11806607	0.044934	3.66	0.59107	465	465	susie	0.048	0.0037	0.20152	0.8403	Putamen	1	0.986483
ENSG00000228701.1	10	91798290	91798291	0.478	rs4933212	2.74	rs2066276	0.378194	7.87	-0.3729	304	304	susie	0.41	8.7e-19	-0.2014	0.84035	Hippocampus	1	0.986483
ENSG00000196458.10	12	132956305	132956306	0.3102	rs905224	2.33	rs10357	0.114883	5.75	0.92308	208	8	lasso	0.16	1.2e-08	0.20141	0.84038	Cortex	1	0.986483
ENSG00000228701.1	10	91798290	91798291	0.1599	rs4933212	2.74	rs7085519	0.124077	8.79	-0.39286	304	304	susie	0.13	9e-19	-0.20129	0.84047	Blood	1	0.986483
ENSG00000064313.11	8	119832862	119832863	0.1195	rs9693192	2.64	rs11996390	0.0576	-6.42	-0.069	461	461	susie	0.07	1.3e-10	-0.2013	0.84047	Blood	1	0.986483
ENSG00000251453.1	5	140581503	140581504	0.2187	rs2436396	-2.244	rs1019933	0.18313	5.58	0.09736	328	328	susie	0.19	1e-08	0.20128	0.84048	Cerebellar.Hemisphere	1	0.986483
ENSG00000230439.2	1	93775443	93775444	0.4051	rs4147848	-2.43	rs2235971	0.271518	6.88	-0.20126	433	1	top1	0.27	1.6e-12	-0.20126	0.84049	Frontal.Cortex	1	0.986483
ENSG00000112303.13	6	132763458	132763459	0.2483	rs8192625	-2.57	rs7751879	0.060403	-3.86	-0.2012	523	1	top1	0.06	0.0012	0.2012	0.84051	Hypothalamus	1	0.986483
ENSG00000255474.1	12	4720101	4720102	0.3727	rs17700494	2.71	rs2074984	0.232458	-6.72	0.322	706	34	enet	0.28	5.7e-15	0.201098	0.84062	Cerebellum	1	0.986483
ENSG00000125877.12	20	3208867	3208868	0.4778	rs910768	-3.02	rs11697114	0.37309	-7.39	0.1494	432	432	susie	0.38	1e-15	-0.2011	0.84064	ACC	1	0.986483
ENSG00000186715.10	1	16770236	16770237	0.3953	rs2235925	-2.47	rs7513616	0.18529	-6.09	-1.1373	291	31	enet	0.2	2.2e-10	0.20106	0.840653	Nucleus.Accumbens	1	0.986483
ENSG00000231903.1	2	202179295	202179296	0.1406	rs28760505	-2.64	rs13392645	0.03384	3.88	0.2824	368	368	susie	0.057	0.00065	0.20099	0.8407	Cortex	1	0.986483
ENSG00000054219.10	2	159904748	159904749	0.1731	rs3755433	3.52	rs3806603	0.152414	-6.2	0.3224	444	444	susie	0.16	1e-08	-0.20092	0.84076	Nucleus.Accumbens	1	0.986483
ENSG00000272556.2	7	45769104	45769105	0.4038	rs10241749	-2.94	rs12754	0.26518	-7.1	-0.2703	404	404	susie	0.31	1.5e-16	-0.20089	0.840784	Cortex	1	0.986483
ENSG00000170469.10	5	139404087	139404088	0.1571	rs7448031	-2.92	rs10214401	-0.006394	3.36	-2.1803	271	17	lasso	0.0011	0.28	-0.2009	0.8408	Hippocampus	1	0.986483
ENSG00000162437.14	1	64745094	64745095	0.3625	rs305578	-2.89	rs3790528	0.075921	5.62	0.35034	452	7	lasso	0.2	3.8e-09	0.20076	0.84089	Cerebellar.Hemisphere	1	0.986483
ENSG00000145911.5	5	178113442	178113443	0.3511	rs890807	2.857	rs7721220	0.27256	-6.66	0.20072	392	1	top1	0.27	1.4e-12	-0.20072	0.84092	Cerebellar.Hemisphere	1	0.986483
ENSG00000162383.11	1	53142631	53142632	0.2958	rs11811484	-2.696	rs899976	0.0493	7.13	-0.49254	486	486	susie	0.16	1e-22	0.200301	0.841	Blood	1	0.986483
ENSG00000136932.13	9	97922569	97922570	0.5277	rs13286028	2.89	rs6586	0.497448	9.24	-0.20011	498	1	top1	0.5	2.1e-27	-0.2001	0.841	Caudate	1	0.986483
ENSG00000172935.8	11	69013408	69013409	0.2006	rs680618	2.6	rs11228444	0.07971	4.71	0.2005	450	1	top1	0.08	5.1e-05	0.20055	0.841	Cerebellum	1	0.986483
ENSG00000136932.13	9	97922569	97922570	0.5175	rs13286028	2.89	rs6586	0.35575	8.2	-0.2001	498	1	top1	0.36	1e-19	-0.20011	0.841	Cerebellum	1	0.986483
ENSG00000136932.13	9	97922569	97922570	0.4295	rs13286028	2.89	rs6586	0.344101	7.39	-0.2001	498	1	top1	0.34	4.2e-16	-0.2001	0.841	Cerebellar.Hemisphere	1	0.986483
ENSG00000136932.13	9	97922569	97922570	0.509	rs13286028	2.89	rs6586	0.436991	8.99	-0.2001	498	1	top1	0.44	1.4e-24	-0.20011	0.841	Cortex	1	0.986483
ENSG00000136932.13	9	97922569	97922570	0.5403	rs13286028	2.89	rs6586	0.32795	7.31	-0.2001	498	1	top1	0.33	2.8e-15	-0.2001	0.841	Frontal.Cortex	1	0.986483
ENSG00000136932.13	9	97922569	97922570	0.304	rs13286028	2.89	rs6586	0.20223	5.73	-0.2001	498	1	top1	0.2	4.7e-09	-0.2001	0.841	Hippocampus	1	0.986483
ENSG00000136932.13	9	97922569	97922570	0.2977	rs13286028	2.89	rs6586	0.2733	6.63	-0.2001	498	1	top1	0.27	1.5e-12	-0.2001	0.841	Hypothalamus	1	0.986483
ENSG00000136932.13	9	97922569	97922570	0.3333	rs13286028	2.89	rs6586	0.36949	8.3	-0.20011	498	1	top1	0.37	6.9e-20	-0.2001	0.841	Nucleus.Accumbens	1	0.986483
ENSG00000106701.11	9	105447795	105447796	0.388	rs10991534	2.66	rs2518130	0.007291	-3.37	0.5514	455	44	enet	0.063	0.0069	-0.2008	0.841	Substantia.Nigra	1	0.986483
ENSG00000170899.10	6	52995377	52995378	0.299	rs7747120	3.59	rs1356553	0.005115	4.08	-1.1288	530	34	enet	0.035	0.0077	-0.20061	0.84101	Caudate	1	0.986483
ENSG00000279026.1	14	73580693	73580694	0.2955	rs2336547	2.88	rs6830	0.14126	5.63	0.4576	362	17	enet	0.19	1.4e-10	0.2005	0.84107	Cerebellum	1	0.986488
ENSG00000150045.11	12	9827480	9827481	0.3124	rs659928	-2.7	rs7313141	0.032031	-3.82	0.4486	276	9	lasso	0.079	0.00058	-0.2005	0.8411	ACC	1	0.986488
ENSG00000204128.5	2	231037489	231037490	0.1934	rs13035735	-2.93	rs4302207	0.007583	3.2	-0.070845	440	440	susie	0.041	0.0064	-0.2005	0.84111	Hypothalamus	1	0.986488
ENSG00000278983.1	18	48564794	48564795	0.371	rs299728	3.58	rs4939781	0.04196	-4.24	0.1522	587	587	susie	0.077	0.0015	0.2	0.84115	Spine	1	0.986498
ENSG00000061987.14	12	62466816	62466817	0.078	rs12228446	-2.85	rs10506443	-0.00177	3.76	-0.17724	528	43	enet	0.0063	0.034	0.20021	0.8413	Blood	1	0.98661
ENSG00000162600.11	1	58546801	58546802	0.2811	rs11580092	3.79	rs11590757	0.104682	5.08	-0.2002	548	1	top1	0.1	3.5e-06	-0.20016	0.841353	Cerebellum	1	0.98661
ENSG00000276269.1	13	110031566	110031567	0.1924	rs11069806	-2.88	rs2225778	0.036005	-4.37	-0.8843	717	717	susie	0.039	0.0054	0.20016	0.84136	Caudate	1	0.98661
ENSG00000271817.2	4	158700690	158700691	0.2269	rs12498310	-2.89	rs8396	0.151	5.64	-0.2	274	1	top1	0.15	2.1e-08	-0.2	0.841481	Cerebellum	1	0.98661
ENSG00000254602.1	11	57638023	57638024	0.1403	rs11606597	3.39	rs592785	0.09208	4.47	-0.2	397	1	top1	0.092	6.6e-05	-0.2	0.841481	Frontal.Cortex	1	0.98661
ENSG00000123179.13	13	49691474	49691475	0.6096	rs7339181	-3.51	rs9596178	0.18197	-7.36	-0.087	396	396	susie	0.4	1.5e-20	0.19999	0.84149	Caudate	1	0.98661
ENSG00000101290.13	20	5126785	5126786	0.3051	rs3747910	2.75	rs7271989	0.05185	4.38	-0.0997	601	601	susie	0.086	0.00012	-0.1999	0.84158	Hypothalamus	1	0.98661
ENSG00000113303.11	5	180899076	180899077	0.6152	rs17630822	-3.12	rs4700772	0.551	-17.61	0.15	329	329	susie	0.65	1.1e-128	-0.19978	0.84165	Blood	1	0.98661
ENSG00000244558.5	20	44738933	44738934	0.3327	rs2425632	-2.92	rs1022923	-0.00337	3.98	-1.2744	399	52	enet	0.022	0.026	-0.1998	0.8417	Nucleus.Accumbens	1	0.98661
ENSG00000118564.14	4	15681660	15681661	0.3371	rs10939648	-3.21	rs2041671	-0.001048	3.87	0.0938	556	10	lasso	0.022	0.037	0.1997	0.8417	Putamen	1	0.98661
ENSG00000163762.6	3	149334413	149334414	0.2745	rs35969781	2.81	rs3772601	-0.006243	3.65	0.313	504	8	lasso	0.014	0.077	-0.1996	0.8418	Frontal.Cortex	1	0.98661
ENSG00000254793.1	15	42940357	42940358	0.1304	rs34663640	-2.21	rs7178567	0.076368	4.6	-0.1694	280	280	susie	0.096	4.5e-05	-0.19958	0.84181	Cerebellar.Hemisphere	1	0.98661
ENSG00000167210.16	18	46657032	46657033	0.1905	rs12968350	-4.71	rs12454493	8e-05	3.59	0.35052	465	43	enet	0.015	0.053	0.1995	0.84188	Cerebellum	1	0.98661
ENSG00000187824.8	17	10730315	10730316	0.5187	rs768596	-3.83	rs10521170	0.378079	-8.65	0.5748	493	493	susie	0.38	1.8e-20	-0.1994	0.8419	Nucleus.Accumbens	1	0.98661
ENSG00000283602.1	5	140594569	140594570	0.2107	rs2436396	-2.23	rs975243	0.169	10.05	0.0667	328	24	enet	0.2	1.2e-29	-0.19939	0.84195	Blood	1	0.98661
ENSG00000136932.13	9	97922569	97922570	0.5259	rs13286028	2.89	rs6586	0.511137	8.31	-0.1989	497	1	top1	0.51	1.2e-22	-0.1989	0.842	ACC	1	0.98661
ENSG00000136932.13	9	97922569	97922570	0.3045	rs13286028	2.89	rs6586	0.28457	5.92	-0.1989	497	1	top1	0.28	2.5e-10	-0.1989	0.842	Amygdala	1	0.98661
ENSG00000148297.15	9	133348130	133348131	0.2867	rs7025782	-3.1	rs28641026	-0.000243	3.21	-1.3423	572	572	susie	0.0084	0.13	-0.1997	0.842	Frontal.Cortex	1	0.98661
ENSG00000136932.13	9	97922569	97922570	0.3691	rs13286028	2.89	rs6586	0.27937	6.68	-0.1989	497	1	top1	0.28	1.3e-12	-0.198949	0.842	Putamen	1	0.98661
ENSG00000272335.1	5	44826075	44826076	0.212	rs10941692	2.23	rs920328	0.112671	-4.49	-0.2759	220	8	lasso	0.14	2e-05	-0.19933	0.842	Spine	1	0.98661
ENSG00000136932.13	9	97922569	97922570	0.26	rs13286028	2.89	rs6586	0.32651	6.15	-0.1989	497	1	top1	0.33	1.6e-11	-0.1989	0.842	Spine	1	0.98661
ENSG00000242616.3	9	111661334	111661335	0.355	rs3780520	-4	rs7045665	0.197889	5.21	-0.1988	507	1	top1	0.2	2.1e-06	-0.1988	0.842	Substantia.Nigra	1	0.98661
ENSG00000169609.13	15	83011640	83011641	0.3397	rs1553885	-3.24	rs6603042	0.39978	-6.46	-0.1993	321	1	top1	0.4	1e-12	0.1993	0.84201	Substantia.Nigra	1	0.98661
ENSG00000254087.7	8	55879812	55879813	0.2473	rs7824121	3.19	rs4407861	-0.006752	-3.64	0.98649	394	16	enet	0.028	0.022	0.19918	0.8421	Hippocampus	1	0.98661
ENSG00000180914.10	3	8769627	8769628	0.2447	rs17049532	-2.62	rs237852	0.004994	-4.47	0.53571	731	731	susie	0.014	0.058	-0.19912	0.84217	Cerebellum	1	0.98661
ENSG00000006128.11	7	97731907	97731908	0.3992	rs940432	3.15	rs6945396	0.18812	6.08	-0.58929	367	367	susie	0.2	8.7e-11	-0.1991	0.842188	Cerebellum	1	0.98661
ENSG00000180914.10	3	8769627	8769628	0.4131	rs17049532	-2.62	rs237895	0.08543	5.55	-0.69973	733	10	enet	0.19	6.2e-10	0.19909	0.84219	Cortex	1	0.98661
ENSG00000237037.9	22	42090955	42090956	0.4579	rs743832	3.31	rs4453786	0.38905	8.24	0.8955	346	346	susie	0.46	1.6e-22	0.19909	0.8422	Cerebellar.Hemisphere	1	0.98661
ENSG00000135870.11	1	174022296	174022297	0.1446	rs17346682	-2.32	rs7528380	0.000429	-3.77	0.11765	271	271	susie	0.042	0.0057	-0.19907	0.84221	Cerebellar.Hemisphere	1	0.98661
ENSG00000106610.14	7	67305986	67305987	0.5393	rs12535529	-3.52	rs13230948	0.440733	-7.31	-0.3978	363	23	enet	0.44	8.7e-17	-0.19906	0.84222	Amygdala	1	0.98661
ENSG00000269973.1	2	9936359	9936360	0.1308	rs1469541	-2.96	rs2245344	0.112881	-8.01	0.30854	534	534	susie	0.11	1.3e-16	-0.19901	0.842255	Blood	1	0.98661
ENSG00000124302.12	19	33621954	33621955	0.2321	rs8103587	-2.46	rs7250175	0.174807	5.8	0.2316	473	473	susie	0.19	1.2e-09	0.199	0.842262	Caudate	1	0.98661
ENSG00000166268.10	12	69825303	69825304	0.387	rs710765	2.86	rs710709	0.36919	6.16	-0.1717	545	545	susie	0.37	8.5e-12	-0.199	0.8423	Substantia.Nigra	1	0.986617
ENSG00000215475.4	13	45851735	45851736	0.2053	rs7989399	-3.26	rs4942432	0.084367	4.74	0.1497	525	9	lasso	0.12	3.9e-07	-0.1988	0.84239	Cerebellum	1	0.98666
ENSG00000147679.11	8	116766502	116766503	0.2203	rs12677487	3.89	rs7823271	0.11469	-4.97	-0.0316	429	429	susie	0.12	7.8e-07	-0.199	0.8424	Cortex	1	0.98666
ENSG00000233319.1	10	130132240	130132241	0.2575	rs3750825	-3.16	rs2628148	-0.000748	3.49	-0.4159	630	630	susie	0.046	0.0028	0.1988	0.84244	Caudate	1	0.986669
ENSG00000159023.19	1	28887090	28887091	0.5244	rs17262440	-3.66	rs150085	0.263297	-7.05	0.18678	322	322	susie	0.3	8.8e-14	-0.19869	0.8425	Cerebellar.Hemisphere	1	0.986703
ENSG00000163235.15	2	70554192	70554193	0.24	rs2190649	2.84	rs2902345	-0.00651	-3.64	0.9256	510	9	lasso	0.013	0.086	-0.1986	0.84257	Hippocampus	1	0.986747
ENSG00000170632.13	7	103074880	103074881	0.258	rs10228495	-2.38	rs7785272	-0.001106	-3.48	0.7853	241	36	enet	0.052	0.0024	0.1985	0.84266	Hypothalamus	1	0.986813
ENSG00000271778.1	3	158782546	158782547	0.1589	rs1047366	-2.67	rs1381462	0.07942	4.85	-0.58904	406	7	lasso	0.12	1e-06	-0.19845	0.84269	Cortex	1	0.986813
ENSG00000159788.18	4	3314146	3314147	0.323	rs1014947	3.17	rs4690098	0.107649	-5.25	-0.2827	406	7	lasso	0.12	1.1e-06	0.1983	0.842831	Nucleus.Accumbens	1	0.986879
ENSG00000165695.9	9	132878776	132878777	0.4366	rs17150319	-3.21	rs4962220	0.23403	6.09	0.4139	540	540	susie	0.26	2.2e-09	0.1985	0.843	Amygdala	1	0.986879
ENSG00000117475.13	1	169367969	169367970	0.1282	rs10489369	-2.942	rs6696810	0.127	8.66	0.26607	591	5	lasso	0.13	2.3e-18	0.197508	0.843	Blood	1	0.986879
ENSG00000095380.10	9	98056738	98056739	0.2998	rs16915579	-2.34	rs17346310	0.034145	-4.18	0.0188	534	534	susie	0.12	3.8e-06	0.1985	0.843	Cerebellar.Hemisphere	1	0.986879
ENSG00000096872.15	9	26956372	26956373	0.2422	rs16911416	-2.97	rs10967611	0.18642	5.98	-0.3124	625	625	susie	0.23	1.9e-10	-0.1984	0.843	Hypothalamus	1	0.986879
ENSG00000238266.1	10	6779597	6779598	0.2062	rs10905136	2.88	rs10905042	0.05196	-4.24	-0.3687	761	9	lasso	0.073	0.00014	0.19809	0.843	Nucleus.Accumbens	1	0.986879
ENSG00000122694.15	9	36136535	36136536	0.402	rs7847621	5.45	rs4879956	-0.00776	3.94	0.1429	402	27	enet	0.021	0.065	0.1982	0.843	Spine	1	0.986879
ENSG00000165695.9	9	132878776	132878777	0.489	rs17150319	-3.22	rs2771997	0.194207	-5.35	-0.6536	542	39	enet	0.32	5.1e-10	0.1981	0.843	Substantia.Nigra	1	0.986879
ENSG00000167083.6	17	49209399	49209400	0.2745	rs11539921	3.53	rs4794029	0.05032	4.71	0.5855	375	375	susie	0.066	0.00066	0.19795	0.84309	Frontal.Cortex	1	0.986947
ENSG00000140030.5	14	88005123	88005124	0.16	rs3825679	-3.71	rs3906821	0.122637	8.38	0.16884	471	471	susie	0.13	3.2e-19	0.1978	0.843238	Blood	1	0.987083
ENSG00000231402.1	6	31288963	31288964	0.3514	rs3131382	4.17	rs2523578	0.174	5.84	0.5692	202	33	enet	0.19	3.9e-10	0.1976	0.843386	Cerebellum	1	0.987182
ENSG00000163879.10	1	37556918	37556919	0.448	rs7822	2.71	rs7544462	0.0344	-4.19	0.5463	453	54	enet	0.11	1.6e-05	-0.19756	0.843386	Hippocampus	1	0.987182
ENSG00000267470.5	19	37549532	37549533	0.4305	rs856304	2.67	rs2290999	0.221134	6.67	-0.55072	282	24	enet	0.25	1.9e-13	0.197448	0.843477	Cerebellum	1	0.987251
ENSG00000273014.1	7	32758881	32758882	0.2025	rs17161184	-3.07	rs215700	0.0727	4.17	-0.052	410	16	enet	0.094	0.00018	-0.1974	0.84351	ACC	1	0.987253
ENSG00000009413.15	6	111483228	111483229	0.1956	rs17072986	-3.53	rs9374262	0.14685	5.46	-0.27912	423	9	lasso	0.16	1.3e-08	-0.19729	0.8436	Cerebellum	1	0.987307
ENSG00000125877.12	20	3208867	3208868	0.3536	rs910768	-3.21	rs11697114	0.289403	-6.79	0.1494	435	435	susie	0.29	2e-13	-0.1973	0.84362	Hypothalamus	1	0.987307
ENSG00000280734.2	13	99499305	99499306	0.339	rs2182885	2.35	rs4772217	0.038452	-4.19	-0.587	498	40	enet	0.086	0.00072	-0.197	0.84369	Amygdala	1	0.987347
ENSG00000138002.14	2	27489788	27489789	0.0909	rs11691585	2.93	rs898031	0.01411	3.83	0.20103	282	3	lasso	0.047	0.0016	0.1971	0.843728	Cerebellum	1	0.987347
ENSG00000058085.14	1	183186237	183186238	0.464	rs16859619	2.01	rs2276543	0.304	6.48	-0.18554	439	439	susie	0.31	1.6e-12	-0.19709	0.84375	ACC	1	0.987347
ENSG00000224790.2	21	36968553	36968554	0.3441	rs2073357	2.74	rs762376	0.20028	-6.69	-0.4277	461	7	enet	0.28	5.5e-14	0.1971	0.8438	Caudate	1	0.987347
ENSG00000240053.8	6	31670166	31670167	0.6394	rs2523612	3.2	rs521977	0.13034	4.81	0.3864	242	42	enet	0.17	8.6e-08	0.19702	0.843813	Putamen	1	0.987347
ENSG00000132965.9	13	30713477	30713478	0.2112	rs7994488	-2.88	rs4075131	0.167039	9.79	-0.197	566	1	top1	0.17	4.3e-24	-0.197	0.84385	Blood	1	0.987351
ENSG00000118689.14	6	108559834	108559835	0.1559	rs12173906	2.9	rs3813498	0.074358	4.52	-1.75	355	8	enet	0.093	1.3e-05	-0.19693	0.84388	Cerebellum	1	0.987351
ENSG00000214013.9	15	42273232	42273233	0.1794	rs3115877	2.49	rs34359922	0.111018	-4.64	-0.1969	422	1	top1	0.11	1.2e-05	0.19687	0.84393	Cerebellar.Hemisphere	1	0.987359
ENSG00000106733.20	9	75088216	75088217	0.8777	rs944857	3.42	rs6560421	0.461115	-9.02	0.1129	439	31	enet	0.61	6.7e-34	0.197	0.844	Frontal.Cortex	1	0.987359
ENSG00000235812.4	14	70247800	70247801	0.1162	rs10139476	-3.1	rs17476399	0.04163	-4.75	-0.0175	544	544	susie	0.05	0.0012	0.1967	0.84409	Cerebellum	1	0.987359
ENSG00000189366.9	3	125937038	125937039	0.5696	rs2305228	3.58	rs3804587	0.43057	-9.04	-0.40323	424	42	enet	0.45	2.7e-25	0.19666	0.8441	Cortex	1	0.987359
ENSG00000239556.3	7	43990206	43990207	0.1208	rs10487674	-2.8	rs6968228	0.127	-4.87	0.1966	360	1	top1	0.13	1e-06	-0.19664	0.84411	Caudate	1	0.987359
ENSG00000140374.15	15	76311471	76311472	0.271	rs4886747	-2.53	rs4261493	0.09578	4.65	0.2544	277	48	enet	0.14	1.8e-05	0.1966	0.84412	Spine	1	0.987359
ENSG00000183426.16	16	14937413	14937414	0.5389	rs251633	-2.76	rs3198697	0.187345	-10.28	1.3253	103	40	enet	0.37	5.7e-58	0.1966	0.844141	Blood	1	0.987359
ENSG00000136271.10	7	44575050	44575051	0.1489	rs2877301	2.73	rs10252662	0.010443	4.63	-0.55342	363	363	susie	0.06	0.0004	-0.19657	0.844167	Cerebellum	1	0.987359
ENSG00000112167.9	6	39115188	39115189	0.44	rs962311	2.87	rs11754807	0.0298	-3.73	0.1387	623	9	lasso	0.074	0.0019	-0.1965	0.84421	Spine	1	0.987359
ENSG00000175066.15	3	142225606	142225607	0.0478	rs16851704	-2.89	rs13074172	0.032041	4.79	0.196429	326	1	top1	0.032	1.2e-05	0.19643	0.84427	Blood	1	0.987359
ENSG00000169330.8	15	79432515	79432516	0.2229	rs372447	-3.05	rs4779083	0.073593	4.22	0.1964	614	1	top1	0.074	0.00035	0.19643	0.84427	Cerebellar.Hemisphere	1	0.987359
ENSG00000104312.7	8	89757746	89757747	0.1915	rs14448	-2.6	rs431264	0.12798	4.78	-0.1964	379	1	top1	0.13	2.5e-06	-0.1964	0.8443	Cerebellar.Hemisphere	1	0.987359
ENSG00000180938.5	8	124973297	124973298	0.1932	rs7837158	2.5	rs6470323	0.124837	-5	-0.1964	508	1	top1	0.12	5.5e-07	0.196	0.8443	Cortex	1	0.987359
ENSG00000174574.15	1	38991222	38991223	0.2556	rs6675870	3.7	rs7538228	0.0856	4.01	-0.17527	391	2	lasso	0.11	1.5e-05	0.1963	0.84435	Hypothalamus	1	0.98738
ENSG00000181090.19	9	137618962	137618963	0.2459	rs28527282	-3.04	rs11137167	0.360852	14.29	0.22605	337	337	susie	0.36	1.4e-56	0.19624	0.844419	Blood	1	0.987403
ENSG00000008838.19	17	40061214	40061215	0.2826	rs3152	2.74	rs6503534	0.02948	3.71	-0.0445	302	302	susie	0.083	0.00018	0.19622	0.84444	Putamen	1	0.987403
ENSG00000169181.12	16	28063508	28063509	0.0579	rs34835	-3.36	rs8057415	0.008244	3.84	0.4207	352	352	susie	0.014	0.0034	0.1962	0.844465	Blood	1	0.987403
ENSG00000181634.7	9	114806125	114806126	0.1146	rs998410	-2.99	rs6478108	0.089506	7.55	-0.19609	638	1	top1	0.09	3.2e-13	-0.19609	0.844542	Blood	1	0.987456
ENSG00000138326.18	10	78033759	78033760	0.3072	rs1249148	-2.62	rs3740253	0.15343	-5.7	-0.24397	524	9	lasso	0.16	7.1e-09	-0.1959	0.8447	Cerebellum	1	0.987547
ENSG00000104517.12	8	102412840	102412841	0.235	rs620643	-3.24	rs2436866	0.12265	-4.56	-0.1959	484	1	top1	0.12	5.4e-06	0.1959	0.8447	Putamen	1	0.987547
ENSG00000152700.13	5	134649270	134649271	0.0494	rs4958228	4.43	rs7728741	0.047	5.46	-0.1957	286	1	top1	0.047	1.4e-07	-0.19573	0.84482	Blood	1	0.987547
ENSG00000169359.13	3	155854428	155854429	0.272	rs6806485	2.89	rs382534	-0.00291	-3.8	0.1111	341	26	enet	0.025	0.027	-0.19572	0.844832	Cerebellar.Hemisphere	1	0.987547
ENSG00000232677.6	19	36331717	36331718	0.1171	rs7257383	3.24	rs2972544	0.042117	7.1	-0.41137	304	5	lasso	0.1	3.5e-15	-0.19567	0.844868	Blood	1	0.987547
ENSG00000158683.7	7	47948490	47948491	0.2525	rs12154722	3.22	rs2708905	0.0643	5.02	-0.2582	516	516	susie	0.11	3.4e-06	-0.19565	0.844885	Caudate	1	0.987547
ENSG00000107819.13	10	101031233	101031234	0.3329	rs3923992	-2.87	rs807052	0.034148	4.26	0.9197	414	21	enet	0.18	1.7e-08	0.1956	0.84496	Hypothalamus	1	0.987547
ENSG00000162437.14	1	64745094	64745095	0.0836	rs305578	-2.893	rs1874406	-0.0012	4.14	-0.13043	452	49	enet	0.011	0.0087	0.195813	0.845	Blood	1	0.987547
ENSG00000136044.11	12	105236237	105236238	0.1378	rs11829326	-3.08	rs2374448	0.158	-9.58	0.19546	547	1	top1	0.16	8.1e-23	-0.19546	0.845	Blood	1	0.987547
ENSG00000254851.1	11	117135527	117135528	0.56	rs7106294	2.83	rs4938353	0.398322	6.37	-0.1667	541	6	lasso	0.4	7e-13	-0.1959	0.845	Substantia.Nigra	1	0.987547
ENSG00000115419.12	2	190895151	190895152	0.0485	rs10179858	-3.4	rs13395505	0.034985	5.51	-1.57408	352	352	susie	0.039	1.5e-06	0.19547	0.845021	Blood	1	0.987547
ENSG00000090612.20	12	133181408	133181409	0.188	rs905224	2.33	rs7972415	0.005708	-3.82	-0.6452	129	12	enet	0.046	0.007	-0.19541	0.8451	ACC	1	0.987547
ENSG00000283033.1	17	16861145	16861146	0.7352	rs11078386	3.62	rs4485423	0.252621	7.83	-0.18889	355	51	enet	0.41	1.8e-22	0.1953	0.84516	Cortex	1	0.987547
ENSG00000120899.17	8	27311481	27311482	0.3678	rs11775958	-3.67	rs17057523	-0.0027	3.78	0.2523	626	626	susie	0.02	0.044	-0.1952	0.8452	Putamen	1	0.987547
ENSG00000179902.12	1	109113677	109113678	0.481	rs2358956	2.87	rs616378	0.125	-4.69	0.17808	415	16	lasso	0.22	4.5e-09	-0.1952	0.84524	ACC	1	0.987547
ENSG00000188895.11	17	40122297	40122298	0.3106	rs3152	2.74	rs2715554	0.268256	-7.32	-0.1951	306	306	susie	0.27	1.3e-14	0.19512	0.8453	Cerebellum	1	0.987547
ENSG00000108352.11	17	40177009	40177010	0.1568	rs3923377	2.56	rs2715554	0.147269	-5.37	-0.19512	294	1	top1	0.15	4.9e-08	0.19512	0.8453	Cortex	1	0.987547
ENSG00000188895.11	17	40122297	40122298	0.2067	rs3152	2.74	rs2715554	0.096566	-4.93	-0.1951	305	1	top1	0.097	4.7e-05	0.19512	0.8453	Hypothalamus	1	0.987547
ENSG00000040531.14	17	3636467	3636468	0.3563	rs218718	-2.82	rs760273	0.170928	-5.63	0.19501	522	1	top1	0.17	4.4e-08	-0.195	0.84539	Cerebellar.Hemisphere	1	0.987547
ENSG00000237575.4	17	28226562	28226563	0.5232	rs34279493	2.37	rs9900666	0.308478	-5.75	-0.195	273	1	top1	0.31	1.2e-09	0.195	0.84543	Substantia.Nigra	1	0.987547
ENSG00000233073.1	7	86786146	86786147	0.1117	rs10487055	-2.73	rs724224	-0.00582	-3.9	0.41587	344	344	susie	0.011	0.097	0.1947	0.84559	Cerebellar.Hemisphere	1	0.987547
ENSG00000233175.2	17	45241733	45241734	0.616	rs12150327	2.5	rs4248914	0.132	5.27	0.5184	256	29	enet	0.25	1e-12	-0.19474	0.8456	Caudate	1	0.987547
ENSG00000159023.19	1	28887090	28887091	0.3269	rs17262440	-3.66	rs150085	0.26374	-7.45	0.1868	322	322	susie	0.29	1.5e-15	-0.19464	0.845677	Cerebellum	1	0.987547
ENSG00000137802.13	15	41774433	41774434	0.2078	rs12439488	-2.88	rs170296	0.01711	-3.7	-0.2744	412	22	enet	0.042	0.0063	0.19466	0.8457	Putamen	1	0.987547
ENSG00000125965.8	20	35454745	35454746	0.0856	rs1415771	1.25	rs4911494	0.07398	4.37	-0.30515	328	328	susie	0.097	2e-05	-0.19454	0.8458	Caudate	1	0.987547
ENSG00000186231.16	6	96924619	96924620	0.1367	rs11967227	-3.94	rs4839693	0.024457	-4.11	0.19438	391	1	top1	0.024	0.018	-0.19438	0.84588	Cerebellum	1	0.987547
ENSG00000161551.14	19	51887975	51887976	0.4708	rs10421191	2.89	rs1056294	0.04591	-4.29	-0.6984	612	23	lasso	0.11	0.0001	0.1944	0.84589	Amygdala	1	0.987547
ENSG00000105321.12	19	47255979	47255980	0.186	rs3027957	-2.99	rs2287689	0.11689	4.58	-0.0816	319	15	enet	0.14	1.1e-06	0.19435	0.8459	Cerebellar.Hemisphere	1	0.987547
ENSG00000268858.2	20	63864292	63864293	0.2317	rs3787131	2.51	rs6062551	0.0088	-4.69	0.7443	415	415	susie	0.17	2.6e-09	-0.1942	0.84598	Cortex	1	0.987547
ENSG00000137831.14	15	70763592	70763593	0.2427	rs4777282	-2.64	rs4777310	0.06148	4.25	-0.2111	366	366	susie	0.1	5.4e-06	-0.1942	0.84599	Nucleus.Accumbens	1	0.987547
ENSG00000178715.8	1	15828231	15828232	0.0612	rs10927848	3.508	rs2013019	0.018	-5.38	-0.18232	424	424	susie	0.021	0.0004	-0.194159	0.846	Blood	1	0.987547
ENSG00000130766.4	1	28259526	28259527	0.2291	rs28988897	-3.575	rs11247770	0.113	8.08	0.10706	259	259	susie	0.13	2.1e-19	-0.194555	0.846	Blood	1	0.987547
ENSG00000110660.14	11	107928292	107928293	0.338	rs504712	3	rs11212411	0.180954	5.99	-0.49465	406	12	lasso	0.19	4.4e-09	-0.1946	0.846	Cerebellar.Hemisphere	1	0.987547
ENSG00000047346.12	15	52709816	52709817	0.1435	rs17545090	2.84	rs1863512	0.00591	-3.86	0.2308	489	489	susie	0.033	0.0075	-0.1942	0.846032	Cerebellum	1	0.987547
ENSG00000175066.15	3	142225606	142225607	0.1183	rs16851704	-2.89	rs13325146	0.039145	-4.02	-0.31104	325	325	susie	0.058	0.00053	0.19414	0.84607	Cerebellum	1	0.987547
ENSG00000261351.2	15	66490133	66490134	0.2552	rs7164024	-3.56	rs16949793	0.003036	-3.74	-0.585	560	22	enet	0.062	0.00099	-0.19412	0.84609	Cerebellar.Hemisphere	1	0.987547
ENSG00000092931.11	17	76736548	76736549	0.1035	rs563079	2.98	rs685441	0.055836	-5.73	-0.0733	530	3	lasso	0.058	5.2e-09	0.1941	0.8461	Blood	1	0.987547
ENSG00000260855.1	1	246772300	246772301	0.6235	rs6426183	-3.02	rs6680122	0.231887	-6.14	-0.93961	433	50	enet	0.34	9.3e-16	0.19409	0.8461	Cerebellar.Hemisphere	1	0.987547
ENSG00000057468.6	1	75796881	75796882	0.1374	rs12125940	-3.16	rs1146610	0.0473	-4.32	0.17474	460	460	susie	0.069	0.00052	-0.1941	0.84611	Hypothalamus	1	0.987547
ENSG00000113716.12	5	150001167	150001168	0.1051	rs17654288	3.71	rs4705104	0.0827	-7.1	0.2193	568	568	susie	0.086	9.4e-13	-0.19405	0.84613	Blood	1	0.987547
ENSG00000167280.16	17	79074938	79074939	0.6092	rs1869932	-2.8	rs3744189	0.120913	9.37	0	582	76	enet	0.4	2.6e-63	-0.19401	0.84617	Blood	1	0.987547
ENSG00000197360.9	19	22532484	22532485	0.2602	rs16999493	2.19	rs2116865	0.03323	3.61	-0.5913	304	32	enet	0.14	1.9e-05	-0.1939	0.84626	Amygdala	1	0.987547
ENSG00000270876.1	19	34926811	34926812	0.4258	rs8103093	-3.4	rs565791	0.05688	-4.12	-0.4032	462	28	enet	0.082	0.00045	0.1937	0.84638	ACC	1	0.987547
ENSG00000123179.13	13	49691474	49691475	0.6306	rs7339181	-3.51	rs9596178	0.298787	-7.76	-0.087	394	27	enet	0.44	3.1e-24	0.1937	0.8464	Nucleus.Accumbens	1	0.987547
ENSG00000058453.16	1	16921949	16921950	0.1844	rs11203367	2.64	rs6691985	0.110445	4.66	-0.1937	352	1	top1	0.11	5e-06	-0.1937	0.84641	Caudate	1	0.987547
ENSG00000058453.16	1	16921949	16921950	0.2333	rs11203367	2.64	rs6691985	0.276993	7.41	-0.1937	353	353	susie	0.28	2.3e-15	-0.1937	0.84641	Cerebellum	1	0.987547
ENSG00000265100.1	17	68247572	68247573	0.2191	rs9903979	-2.32	rs7216825	0.151001	-5.51	-0.71033	354	354	susie	0.15	3.2e-08	0.1937	0.84641	Cortex	1	0.987547
ENSG00000058453.16	1	16921949	16921950	0.234	rs11203367	2.64	rs6691985	0.19	5.53	-0.1937	352	1	top1	0.19	1.5e-08	-0.1937	0.84641	Hippocampus	1	0.987547
ENSG00000058453.16	1	16921949	16921950	0.3079	rs11203367	2.64	rs6691985	0.155709	5.67	-0.1937	352	1	top1	0.16	2.3e-08	-0.1937	0.84641	Nucleus.Accumbens	1	0.987547
ENSG00000058453.16	1	16921949	16921950	0.3472	rs11203367	2.64	rs6691985	0.372238	7.6	-0.1937	353	353	susie	0.38	2.4e-17	-0.1937	0.84641	Putamen	1	0.987547
ENSG00000257735.1	12	48350944	48350945	0.1314	rs9706255	-2.55	rs2732480	0.021958	3.69	-0.0179	472	5	lasso	0.035	0.0058	0.193652	0.84645	Cerebellum	1	0.987547
ENSG00000229644.6	10	36524233	36524234	0.1795	rs2505574	-3.67	rs1192698	-0.003247	-3.55	0.1861	458	458	susie	0.0092	0.12	-0.1936	0.84647	Hypothalamus	1	0.987547
ENSG00000215117.5	8	57279542	57279543	0.1898	rs4323454	-2.95	rs6999005	0.142754	5.11	-0.12623	398	3	lasso	0.17	2.7e-07	-0.1936	0.8465	ACC	1	0.987547
ENSG00000122679.8	7	45157790	45157791	0.2891	rs1294887	-3.84	rs11770684	0.018267	-3.41	-0.1935	434	1	top1	0.018	0.076	0.19355	0.84653	Amygdala	1	0.987547
ENSG00000213901.10	2	219170094	219170095	0.1954	rs6745489	-2.91	rs10932789	-0.001115	-3.13	-0.38041	372	372	susie	0.047	0.002	0.19351	0.84656	Nucleus.Accumbens	1	0.987547
ENSG00000235266.1	10	102888187	102888188	0.269	rs11594179	3.18	rs10786719	0.185189	-6.83	0.26496	344	23	enet	0.25	2.5e-11	0.193423	0.8466	Cerebellar.Hemisphere	1	0.987547
ENSG00000157150.4	3	12159350	12159351	0.2159	rs308961	3.39	rs310746	0.018254	4.03	0.00544	510	18	enet	0.082	0.00044	0.193202	0.8468	ACC	1	0.987547
ENSG00000113593.11	5	65563238	65563239	0.209	rs6896574	2.41	rs33395	0.158284	5.59	0.37	416	416	susie	0.17	6.4e-08	0.1932	0.8468	Putamen	1	0.987547
ENSG00000278834.1	17	40648508	40648509	0.1641	rs11078959	2.9	rs2014704	0.102	-4.54	-0.1932	396	1	top1	0.1	1.2e-05	0.193157	0.84684	Caudate	1	0.987547
ENSG00000157851.16	2	26847746	26847747	0.1562	rs11691585	2.93	rs4513249	0.08273	-5.48	-0.70205	379	379	susie	0.12	6.3e-07	0.1931	0.846892	Cerebellum	1	0.987547
ENSG00000114473.13	3	197960141	197960142	0.1862	rs2686036	2.98	rs7374500	0.10175	4.84	-0.3704	203	5	lasso	0.13	3.2e-06	-0.1931	0.8469	Frontal.Cortex	1	0.987547
ENSG00000205212.3	17	20896139	20896140	0.3349	rs4986004	-2.49	rs8067432	0.06866	3.77	0.5953	199	199	susie	0.077	0.0013	0.19298	0.84697	Amygdala	1	0.987547
ENSG00000183576.12	14	99480888	99480889	0.1028	rs1257687	2.5	rs3918051	0.081708	6.87	-0.19298	533	1	top1	0.082	3.6e-12	-0.193	0.846973	Blood	1	0.987547
ENSG00000148297.15	9	133348130	133348131	0.3709	rs7025782	-3.1	rs739467	0.12187	-4.25	0.193	572	1	top1	0.12	5.9e-05	-0.193	0.847	Amygdala	1	0.987547
ENSG00000176092.14	1	26360051	26360052	0.0911	rs11576981	-2.948	rs11582416	0.00941	4.68	-0.39344	379	3	lasso	0.026	6.8e-05	0.19301	0.847	Blood	1	0.987547
ENSG00000135372.8	11	34105601	34105602	0.0552	rs2957518	-3.87	rs12788758	-0.000821	3.72	-1.7368	597	13	enet	0.011	0.0072	0.1929	0.847	Blood	1	0.987547
ENSG00000156603.15	11	57712322	57712323	0.1701	rs10896586	3.37	rs2441950	0.046346	4	-0.2867	386	26	enet	0.053	0.0022	0.1935	0.847	Hypothalamus	1	0.987547
ENSG00000255362.1	11	76216024	76216025	0.2299	rs7120205	-3	rs749311	0.09648	-5.7	-0.1667	443	7	enet	0.18	1.1e-09	0.193	0.847	Nucleus.Accumbens	1	0.987547
ENSG00000135740.16	16	67246914	67246915	0.115	rs16957058	2.8	rs13332075	0.01801	-3.32	-0.156	224	224	susie	0.023	0.056	-0.1926	0.847	Spine	1	0.987547
ENSG00000263528.7	1	206470494	206470495	0.2313	rs17350838	-2.96	rs1953090	0.163785	-5.47	0.30763	333	5	lasso	0.17	1.4e-08	0.19292	0.84702	Caudate	1	0.987547
ENSG00000279288.1	7	113077180	113077181	0.2	rs2140636	-3.41	rs1608882	0.12232	4.85	0.19292	313	1	top1	0.12	5.2e-07	0.19292	0.847021	Cerebellum	1	0.987547
ENSG00000274184.1	18	35268217	35268218	0.305	rs1703838	-4.52	rs4799791	0.22404	-5.32	-0.1929	395	1	top1	0.22	5.5e-08	0.193	0.84705	Spine	1	0.987547
ENSG00000176681.14	17	46292732	46292733	0.7732	rs199496	-3.45	rs7224296	0.11943	4.9	-1.1803	76	76	susie	0.46	9.1e-18	0.19287	0.84706	Amygdala	1	0.987547
ENSG00000126005.16	20	35278130	35278131	0.599	rs12626122	1.93	rs6060341	0.23316	-5.86	0.1618	345	345	susie	0.33	2.2e-10	-0.1929	0.84707	Substantia.Nigra	1	0.987547
ENSG00000081853.14	5	141338759	141338760	0.2127	rs3776096	-3.077	rs13171859	0.00236	3.44	1.58537	496	496	susie	0.023	0.021	0.19283	0.84709	Cerebellum	1	0.987547
ENSG00000164627.17	6	39725404	39725405	0.4787	rs9471175	3.29	rs9357303	0.004208	-3.91	-0.9712	524	83	enet	0.12	3.8e-06	0.1928	0.84709	Hypothalamus	1	0.987547
ENSG00000123179.13	13	49691474	49691475	0.512	rs7339181	-3.51	rs9562909	0.161232	-5.38	0.391	390	9	lasso	0.34	1.8e-12	0.193	0.8471	Amygdala	1	0.987547
ENSG00000185619.18	4	705747	705748	0.383	rs12646225	3.76	rs10452329	-0.00278	-3.62	0.4492	384	24	enet	0.052	0.0071	0.1928	0.8471	Amygdala	1	0.987547
ENSG00000283635.1	2	238289126	238289127	0.2614	rs4663854	-2.66	rs11894491	0.13731	5.13	-0.1927	463	1	top1	0.14	1.4e-07	-0.19271	0.84719	Cortex	1	0.987589
ENSG00000243156.7	22	18024558	18024559	0.229	rs9618216	2.71	rs5992118	0.03619	-4.32	-0.1882	373	8	lasso	0.063	0.0011	0.193	0.8472	Putamen	1	0.987589
ENSG00000238109.1	7	98999929	98999930	0.0951	rs6956355	-2.55	rs1548622	0.060963	3.99	0.1926	334	1	top1	0.061	0.00037	0.1926	0.847269	Cerebellum	1	0.987631
ENSG00000171295.12	19	11814283	11814284	0.1358	rs8104158	-2.82	rs7253875	0.072138	-4.51	0.2019	319	4	lasso	0.078	8.7e-05	-0.1926	0.847302	Nucleus.Accumbens	1	0.987631
ENSG00000150540.13	2	137964019	137964020	0.2598	rs17585607	-2.88	rs7597979	0.03944	-3.49	-0.52	364	364	susie	0.057	0.00059	0.1925	0.847331	Cerebellum	1	0.987631
ENSG00000009335.17	7	157138912	157138913	0.0529	rs1049329	-2.81	rs1182425	0.01814	4.28	-0.192389	416	1	top1	0.018	0.00083	-0.19239	0.84744	Blood	1	0.987713
ENSG00000154930.14	20	25058979	25058980	0.0729	rs3787081	-2.91	rs910527	-0.000465	-3.64	1.06683	476	476	susie	0.004	0.073	-0.1923	0.8475	Blood	1	0.987713
ENSG00000196531.10	12	56731594	56731595	0.2708	rs324019	-3.48	rs2279743	0.020208	2.92	0.1923	332	1	top1	0.02	0.029	0.192308	0.8475	Cerebellum	1	0.987713
ENSG00000099256.18	10	24952603	24952604	0.364	rs1122776	-3.19	rs10828672	-0.005384	3.28	0.422	406	40	enet	0.016	0.067	0.192273	0.847529	Putamen	1	0.987713
ENSG00000091157.13	18	56651674	56651675	0.312	rs6566784	-2.84	rs9955319	0.2084	-5.15	0.1922	398	1	top1	0.21	1.8e-07	-0.192	0.84759	Spine	1	0.987722
ENSG00000204677.10	5	178006404	178006405	0.5591	rs890807	2.834	rs12521560	0.15207	6.14	0.50877	367	14	lasso	0.24	6.8e-11	0.19218	0.8476	Cerebellar.Hemisphere	1	0.987722
ENSG00000260776.5	15	77926845	77926846	0.7106	rs11634386	-2.54	rs7175950	0.46531	8.55	0.40865	426	426	susie	0.47	2.4e-23	0.19207	0.847686	Hypothalamus	1	0.987743
ENSG00000261924.1	17	80971212	80971213	0.2994	rs7216306	-4.2	rs6565507	0.111287	4.15	0.5578	436	16	enet	0.13	0.00011	0.1919	0.84778	Substantia.Nigra	1	0.987743
ENSG00000232098.3	19	58408483	58408484	0.462	rs1867726	-3.15	rs11671591	0.184834	-6.41	-0.8382	310	310	susie	0.29	2.8e-13	-0.19183	0.84788	Cerebellar.Hemisphere	1	0.987743
ENSG00000123219.12	5	65563170	65563171	0.2294	rs6896574	2.41	rs181753	0.276	12.66	-0.3138	411	411	susie	0.34	2.5e-52	0.19181	0.84789	Blood	1	0.987743
ENSG00000279253.1	20	35264186	35264187	0.1197	rs2295353	1.96	rs6060341	0.07924	-4.79	0.1618	350	350	susie	0.091	2.2e-05	-0.1917	0.8479	Nucleus.Accumbens	1	0.987743
ENSG00000167889.12	17	76868455	76868456	0.3339	rs563079	3.14	rs16969522	-0.003882	3.48	-0.8241	542	61	enet	0.058	0.00051	-0.19175	0.84794	Cerebellum	1	0.987743
ENSG00000177868.11	1	42816803	42816804	0.3457	rs1999595	-2.809	rs323719	0.397	14.91	-0.04918	430	5	lasso	0.4	1.2e-63	-0.192059	0.848	Blood	1	0.987743
ENSG00000184292.6	1	58577772	58577773	0.3607	rs11580092	3.789	rs6690139	0.379	14.73	-0.20675	539	5	lasso	0.38	1e-60	-0.191722	0.848	Blood	1	0.987743
ENSG00000160856.20	1	157700856	157700857	0.1746	rs3811033	2.208	rs3761959	0.263	12.18	0.19208	537	1	top1	0.26	6.5e-39	0.192076	0.848	Blood	1	0.987743
ENSG00000149735.6	11	64935887	64935888	0.297	rs2276021	3.33	rs17146506	0.000904	4.08	-0.07031	333	17	lasso	0.065	0.00076	-0.1917	0.848	Cerebellar.Hemisphere	1	0.987743
ENSG00000173715.15	11	66744450	66744451	0.283	rs4930390	-7.61	rs11110	0.075128	-4.5	-1.4075	242	9	lasso	0.091	7e-05	0.1914	0.848	Cerebellar.Hemisphere	1	0.987743
ENSG00000160323.18	9	133414357	133414358	0.4156	rs7025782	-3.1	rs3124752	0.118649	-5.72	-1.1542	575	36	enet	0.27	2.5e-12	0.1916	0.848	Cerebellar.Hemisphere	1	0.987743
ENSG00000182993.3	12	14803571	14803572	0.545	rs3748303	2.58	rs2075268	0.33122	6.44	0.41596	370	370	susie	0.36	1.1e-12	0.1916	0.84806	Spine	1	0.98776
ENSG00000271335.5	10	35336400	35336401	0.219	rs17495768	3.02	rs7072266	0.147	5.1	0.1916	329	1	top1	0.15	4.3e-07	0.1916	0.84809	Frontal.Cortex	1	0.98776
ENSG00000108846.15	17	50634776	50634777	0.3524	rs11079930	-2.54	rs11658264	0.227047	-11.32	0.2586	438	438	susie	0.31	1.3e-46	-0.19153	0.84811	Blood	1	0.98776
ENSG00000260302.1	18	12775922	12775923	0.288	rs12954256	3.48	rs2542151	0.063612	4.62	-0.2933	385	30	enet	0.12	1.1e-06	-0.19145	0.8482	Cortex	1	0.987828
ENSG00000231952.3	7	32812756	32812757	0.1897	rs17161184	-3.07	rs1817049	0.02335	4.54	0.2154	391	27	enet	0.082	5.2e-05	-0.19131	0.848286	Cortex	1	0.987891
ENSG00000196981.3	3	122416050	122416051	0.1669	rs4678192	-3.1	rs1961957	0.0205	-3.78	1.1127	460	460	susie	0.048	0.0035	-0.191	0.84849	Hypothalamus	1	0.988028
ENSG00000266369.1	17	20855945	20855946	0.4042	rs4986004	-2.49	rs11653586	0.09041	4.45	0.95861	190	7	lasso	0.15	2.4e-06	0.19098	0.8485	ACC	1	0.988028
ENSG00000187695.8	3	128969403	128969404	0.1795	rs9850562	-2.23	rs3732430	0.135841	-5.42	0.19099	328	1	top1	0.14	1.2e-07	-0.19099	0.84854	Cerebellum	1	0.988028
ENSG00000117682.16	1	26432281	26432282	0.1933	rs298447	-2.66	rs11247915	0.056887	-3.72	-0.47273	370	33	enet	0.066	0.0029	-0.19092	0.84859	Amygdala	1	0.988028
ENSG00000137804.12	15	41332693	41332694	0.3522	rs7166556	-2.87	rs17730589	0.28567	7.77	-0.4602	277	8	enet	0.31	8.8e-17	-0.1909	0.848625	Cerebellum	1	0.988028
ENSG00000224831.3	3	149983307	149983308	0.0904	rs7616772	-2.43	rs13315088	0.055575	-5.94	0.190833	435	1	top1	0.056	1e-08	-0.19083	0.84866	Blood	1	0.988028
ENSG00000116396.14	1	110211342	110211343	0.3344	rs697387	-2.85	rs2784144	0.111721	5.55	1.2593	563	50	enet	0.13	1.7e-07	-0.19082	0.848668	Cerebellum	1	0.988028
ENSG00000141429.13	18	35581116	35581117	0.3785	rs1703838	-4.86	rs532661	0.19074	-5.6	0.19061	347	1	top1	0.19	6.5e-09	-0.1906	0.8488	Cerebellar.Hemisphere	1	0.988028
ENSG00000270112.3	18	46759723	46759724	0.702	rs12968350	-4.77	rs12457104	0.45354	9.41	0.29558	476	17	enet	0.49	1.6e-29	0.1906	0.84882	Cerebellum	1	0.988028
ENSG00000164008.14	1	42767268	42767269	0.4081	rs12568497	2.75	rs11210712	0.183247	-5.93	0.5873	415	18	enet	0.21	6.9e-08	-0.19061	0.84883	Amygdala	1	0.988028
ENSG00000198754.5	1	39771347	39771348	0.4396	rs6664570	-3.09	rs230291	-0.004089	-3.68	-0.2191	379	51	enet	0.039	0.0053	0.19054	0.84889	Caudate	1	0.988028
ENSG00000121988.17	2	135531235	135531236	0.176	rs16831891	-2.98	rs4954265	0.12186	3.61	-0.19048	239	1	top1	0.12	0.00022	-0.190476	0.8489	Substantia.Nigra	1	0.988028
ENSG00000212123.3	19	5784764	5784765	0.31	rs8106107	2.98	rs2446193	0.16583	5.22	0.1904	392	1	top1	0.17	1.4e-07	0.1904	0.848978	Hippocampus	1	0.988028
ENSG00000110077.14	11	60184665	60184666	0.1018	rs12270339	-2.46	rs632185	0.10252	-7.8	-0.0347	426	5	lasso	0.11	4.7e-16	0.1898	0.849	Blood	1	0.988028
ENSG00000225465.8	22	29478174	29478175	0.401	rs737787	2.93	rs12484045	0.26606	-6.76	-0.12144	406	406	susie	0.27	1.6e-12	0.1899	0.849	Frontal.Cortex	1	0.988028
ENSG00000150687.11	11	86791058	86791059	0.2614	rs669325	-3.08	rs949351	0.07572	-4.21	0.1903	607	1	top1	0.076	0.00038	-0.19027	0.849	Hippocampus	1	0.988028
ENSG00000183549.10	16	20409533	20409534	0.2963	rs6497455	2.82	rs1394678	0.020366	-3.94	-0.6838	396	9	lasso	0.055	0.0023	-0.191	0.849	Hippocampus	1	0.988028
ENSG00000259416.2	15	85756236	85756237	0.304	rs338544	3.8	rs16944491	0.20761	-6.17	0.1658	561	561	susie	0.22	3.3e-10	-0.19039	0.849004	Hypothalamus	1	0.988028
ENSG00000273179.1	4	1167777	1167778	0.1806	rs12646225	3.76	rs2878539	0.032887	-4.01	0.1273	384	6	lasso	0.069	0.00019	0.19036	0.84903	Cortex	1	0.988028
ENSG00000253771.5	13	24968486	24968487	0.35	rs2497606	3.11	rs9507439	0.036289	4.72	-0.1848	510	6	lasso	0.18	1.7e-06	-0.1903	0.84904	Spine	1	0.988028
ENSG00000261105.5	13	75635993	75635994	0.326	rs9573545	-4.08	rs9593109	0.30323	6.56	-0.1739	561	2	lasso	0.31	1.5e-12	-0.1901	0.8492	ACC	1	0.988092
ENSG00000257431.1	12	82512676	82512677	0.2294	rs17009352	-2.5	rs7972368	0.07962	4.78	0.0343	359	359	susie	0.087	0.00012	0.1901	0.8492	Putamen	1	0.988092
ENSG00000225507.1	7	47956792	47956793	0.2147	rs12154722	3.22	rs2686830	0.155172	5.78	-0.19643	516	516	susie	0.17	3.3e-09	-0.19014	0.849203	Cerebellum	1	0.988092
ENSG00000268442.1	19	24163424	24163425	0.177	rs1122950	-2.64	rs9305015	0.100309	5.26	0.25	135	5	lasso	0.14	5.8e-08	-0.190044	0.849274	Cerebellum	1	0.988092
ENSG00000232855.6	21	28674847	28674848	0.339	rs7283371	2.27	rs2243521	0.091597	5.02	0.6352	494	62	enet	0.19	1e-08	-0.1899	0.8494	Cerebellar.Hemisphere	1	0.988092
ENSG00000055732.12	1	85048498	85048499	0.1983	rs1998826	2.97	rs11161514	0.034273	-4.24	-0.46429	574	574	susie	0.069	0.00054	0.18988	0.84941	Frontal.Cortex	1	0.988092
ENSG00000247796.2	5	53109841	53109842	0.1568	rs988557	2.583	rs6859171	0.0395	-4.31	-0.57666	552	552	susie	0.04	0.0035	-0.18986	0.84942	Cerebellum	1	0.988092
ENSG00000104093.13	15	51622832	51622833	0.2967	rs17706513	2.36	rs4775945	-0.00286	3.71	-0.2607	463	47	enet	0.044	0.0053	-0.18977	0.8495	Putamen	1	0.988092
ENSG00000235527.6	1	113929190	113929191	0.2877	rs570419	3.55	rs7541732	0.004262	-3.45	-1.8769	472	472	susie	0.054	0.001	0.18967	0.849568	Nucleus.Accumbens	1	0.988092
ENSG00000283602.1	5	140594569	140594570	0.3477	rs2436396	-2.23	rs6860077	0.214928	5.67	0.0629	328	328	susie	0.25	5.5e-09	0.1896	0.8496	Amygdala	1	0.988092
ENSG00000104998.3	19	14031747	14031748	0.271	rs11672071	3.21	rs2306190	-0.00456	3.38	-0.4652	279	279	susie	0.054	0.0021	0.18963	0.8496	Cerebellar.Hemisphere	1	0.988092
ENSG00000142528.15	19	50025946	50025947	0.0569	rs892149	-4.44	rs12609054	0.025692	5.07	0.18954	338	1	top1	0.026	8.4e-05	0.18954	0.849668	Blood	1	0.988092
ENSG00000161643.12	19	49969672	49969673	0.245	rs892149	-4.44	rs12609054	0.13576	5.49	0.18954	335	1	top1	0.14	1.2e-07	0.189542	0.849668	Cerebellum	1	0.988092
ENSG00000188895.11	17	40122297	40122298	0.1706	rs3152	2.74	rs2715554	0.069893	-5.11	-0.19512	306	6	lasso	0.081	6.3e-05	0.18937	0.8498	Nucleus.Accumbens	1	0.988092
ENSG00000197147.13	1	89524835	89524836	0.3397	rs4655912	-2.65	rs7516314	0.151774	-6.47	0.0893	348	348	susie	0.2	1.1e-10	-0.18933	0.849832	Cerebellum	1	0.988092
ENSG00000112787.12	12	132489550	132489551	0.2921	rs7954503	-2.36	rs1882297	0.14	8.97	0.15254	322	322	susie	0.2	1.7e-28	0.18922	0.8499	Blood	1	0.988092
ENSG00000005379.15	17	58328759	58328760	0.118	rs9901765	2.75	rs2680691	0.016879	3.96	0.18919	348	1	top1	0.017	0.045	0.18919	0.8499	Nucleus.Accumbens	1	0.988092
ENSG00000265148.5	17	58325449	58325450	0.1818	rs9901765	2.75	rs2680691	0.024967	4.2	0.1892	350	1	top1	0.025	0.027	0.18919	0.84994	Hypothalamus	1	0.988092
ENSG00000233396.7	1	146052565	146052566	0.47	rs10494240	-2.09	rs16827043	0.068295	4.48	-0.47191	106	17	enet	0.12	8.4e-05	-0.189162	0.84997	Spine	1	0.988092
ENSG00000181016.9	7	112481017	112481018	0.4531	rs13232973	2.66	rs2253962	0.247821	7.02	0.2037	407	42	enet	0.3	4.2e-16	-0.18913	0.849992	Cortex	1	0.988092
ENSG00000265566.2	11	57528364	57528365	0.3571	rs11606597	3.39	rs2848640	0.14029	5.9	0.0796	379	379	susie	0.15	3e-08	0.1891	0.85	Cerebellum	1	0.988092
ENSG00000196678.13	16	20896380	20896381	0.1534	rs16971234	-3.06	rs13335485	0.028954	3.77	-0.1138	339	339	susie	0.05	0.0012	-0.1895	0.85	Cerebellum	1	0.988092
ENSG00000178966.16	9	83980710	83980711	0.4123	rs10512144	3.45	rs296891	0.172971	5.58	0.6429	511	511	susie	0.2	2.1e-09	0.1889	0.85	Cerebellar.Hemisphere	1	0.988092
ENSG00000087365.15	11	66050728	66050729	0.3274	rs1785639	-6.27	rs574153	0.205168	-6.35	0.3521	357	357	susie	0.21	4.4e-11	-0.1891	0.85	Cortex	1	0.988092
ENSG00000213214.4	7	144188394	144188395	0.2591	rs11505615	-2.26	rs1731353	0.071688	-4.9	-0.1352	294	11	lasso	0.094	6e-05	0.18912	0.85	Hypothalamus	1	0.988092
ENSG00000177302.14	17	18315006	18315007	0.2128	rs2242595	-2.83	rs2605141	-0.0031	4.28	0.15254	279	17	enet	0.0027	0.25	-0.18898	0.8501	ACC	1	0.988092
ENSG00000263142.5	17	47017192	47017193	0.1567	rs199501	-2.34	rs16941650	0.058935	-4.77	0.29858	297	31	enet	0.1	8.9e-06	-0.18896	0.8501	Nucleus.Accumbens	1	0.988092
ENSG00000253404.1	5	138753308	138753309	0.569	rs10463974	-2.86	rs311606	0.46067	7.46	0.5817	301	72	enet	0.5	8.4e-19	0.18905	0.8501	Spine	1	0.988092
ENSG00000272983.1	10	38137336	38137337	0.6751	rs12412221	-2.82	rs17587699	0.16022	-6.26	-1.92255	215	53	enet	0.38	6.8e-21	0.18894	0.850143	Cortex	1	0.988092
ENSG00000163820.14	3	45995823	45995824	0.1673	rs12633699	-3.12	rs13069750	0.0168	3.32	0.6961	445	445	susie	0.022	0.037	0.1889	0.85018	Hypothalamus	1	0.988092
ENSG00000172986.12	3	72888072	72888073	0.52	rs11128332	2.95	rs7618357	0.261863	-6.63	-0.1888	441	1	top1	0.26	4.5e-12	0.1888	0.8502	Frontal.Cortex	1	0.988092
ENSG00000137806.8	15	41402518	41402519	0.3572	rs7166556	-2.87	rs28526381	0.15127	-5.89	-0.5104	298	298	susie	0.22	8.1e-10	0.18893	0.8502	Putamen	1	0.988092
ENSG00000268743.1	19	16844024	16844025	0.2137	rs7254151	2.71	rs11667918	0.00755	3.19	0.3191	392	392	susie	0.024	0.042	0.1889	0.85021	ACC	1	0.988092
ENSG00000100191.5	22	32255340	32255341	0.343	rs1009401	-3.04	rs9609537	-0.00607	-3.53	0.33333	577	30	enet	0.061	0.0013	0.18884	0.85022	Hippocampus	1	0.988092
ENSG00000167740.9	17	4143167	4143168	0.0505	rs9904222	-2.97	rs1049523	0.012936	4.62	-1.3722	469	10	enet	0.02	0.00042	0.18881	0.85024	Blood	1	0.988092
ENSG00000176092.14	1	26360051	26360052	0.1709	rs11576981	-2.95	rs10493030	0.083929	4.44	-0.26268	381	381	susie	0.097	4.3e-05	-0.18881	0.85024	Cerebellar.Hemisphere	1	0.988092
ENSG00000245149.3	8	124474575	124474576	0.3559	rs16899163	3.91	rs3857946	0.12264	4.36	-0.1887	520	1	top1	0.12	4.1e-06	-0.1887	0.8503	Cerebellar.Hemisphere	1	0.988125
ENSG00000083535.15	13	72782096	72782097	0.262	rs568474	2.79	rs7983493	0.068473	-4.76	0.4807	515	515	susie	0.077	9.3e-05	-0.1886	0.8504	Nucleus.Accumbens	1	0.988204
ENSG00000006282.20	17	50546305	50546306	0.7691	rs11079930	-2.51	rs989128	0.45364	-8.47	0.1356	446	20	lasso	0.53	2.9e-27	0.18838	0.85058	Frontal.Cortex	1	0.988376
ENSG00000227963.1	1	110318881	110318882	0.2658	rs697387	-2.93	rs12756457	0.051859	-4.29	1.23377	563	20	enet	0.092	3e-05	0.18825	0.85068	Caudate	1	0.988428
ENSG00000164296.6	5	150000319	150000320	0.222	rs17654288	3.71	rs4705404	0.03284	-3.89	0.1926	567	2	lasso	0.043	0.0065	-0.1883	0.8507	Hippocampus	1	0.988428
ENSG00000175772.10	2	110383110	110383111	0.3078	rs2341873	-3.23	rs11890171	0.023878	-3.85	0.04494	138	11	lasso	0.097	1.2e-05	0.1882	0.85072	Nucleus.Accumbens	1	0.988428
ENSG00000168993.14	4	826197	826198	0.1616	rs12646225	3.76	rs1564280	0.012007	-3.61	-0.2279	399	399	susie	0.029	0.012	0.18814	0.85077	Cortex	1	0.988449
ENSG00000138696.10	4	94757967	94757968	0.236	rs17021920	3.28	rs1545326	0.12823	4.61	-0.33803	413	8	lasso	0.13	3.3e-05	-0.1881	0.850805	Spine	1	0.988453
ENSG00000023171.16	11	123358427	123358428	0.3243	rs2846290	-3.19	rs10893053	0.11189	-5.01	-1.3907	571	571	susie	0.13	3e-07	0.18724	0.851	Cerebellum	1	0.988531
ENSG00000103310.10	16	21214509	21214510	0.3984	rs16971234	-3.38	rs2075521	0.285294	7.37	-0.1884	266	1	top1	0.29	1.8e-15	-0.1884	0.851	Cerebellum	1	0.988531
ENSG00000132740.8	11	68903841	68903842	0.2449	rs6606672	2.54	rs646586	0.157955	5.28	0.1881	429	1	top1	0.16	1.7e-07	0.1881	0.851	Hypothalamus	1	0.988531
ENSG00000148296.6	9	133336397	133336398	0.682	rs7025782	-3.1	rs11655	0.27954	5.95	1.3118	576	576	susie	0.56	3.1e-22	0.1876	0.851	Spine	1	0.988531
ENSG00000229956.10	1	71081323	71081324	0.254	rs1105985	3.28	rs1409165	0.064306	4.03	0.922495	348	21	enet	0.096	0.00043	0.187792	0.85104	Spine	1	0.988541
ENSG00000272145.1	1	40692006	40692007	0.3332	rs17412556	3.45	rs545218	0.297456	6.86	-0.24027	423	10	lasso	0.33	2.3e-15	0.1877	0.85111	Cerebellar.Hemisphere	1	0.988581
ENSG00000231982.1	3	186826548	186826549	0.2821	rs12485843	3.46	rs6777345	-0.00119	3.12	-1.19106	559	559	susie	0.027	0.018	0.1877	0.85114	Caudate	1	0.988581
ENSG00000196151.10	2	159286798	159286799	0.483	rs16843641	3.56	rs2159876	0.431	-8.58	-0.0699	423	16	enet	0.46	1.7e-22	0.1876	0.85117	Frontal.Cortex	1	0.988581
ENSG00000180228.12	2	178451434	178451435	0.1992	rs12619532	-2.74	rs12465449	0.020571	4.11	-0.2857	468	468	susie	0.043	0.0051	0.187557	0.85122	Cerebellar.Hemisphere	1	0.988602
ENSG00000234224.2	7	124033022	124033023	0.2781	rs7784625	2.82	rs17146591	0.13143	4.87	0.05556	391	391	susie	0.14	7.4e-07	-0.18747	0.85129	Putamen	1	0.988608
ENSG00000066923.17	7	100177562	100177563	0.3647	rs34312198	3.11	rs11764176	0.16296	6.53	-0.78119	271	271	susie	0.29	4.9e-13	-0.18745	0.85131	Putamen	1	0.988608
ENSG00000196743.8	5	151212149	151212150	0.3104	rs253566	2.986	rs10077304	0.02593	4.49	-0.35141	632	6	lasso	0.071	0.00045	-0.18741	0.85134	Cerebellar.Hemisphere	1	0.988608
ENSG00000115085.13	2	97713559	97713560	0.1743	rs10520549	-2.26	rs1800649	0.18579	5.86	-0.18729	166	1	top1	0.19	2.1e-09	-0.18729	0.8514	Caudate	1	0.988608
ENSG00000182841.12	22	42582037	42582038	0.431	rs5751276	2.7	rs137098	0.16527	-5.89	0.4396	416	3	lasso	0.21	1.6e-09	-0.187	0.8514	Putamen	1	0.988608
ENSG00000101290.13	20	5126785	5126786	0.3686	rs3747910	2.75	rs6053188	0.16517	5.33	-0.2679	601	5	lasso	0.18	2.3e-08	0.1873	0.85142	Frontal.Cortex	1	0.988608
ENSG00000257285.5	14	22929608	22929609	0.1473	rs1483974	-3.24	rs4981454	0.135768	-8.92	-0.13636	573	573	susie	0.16	5.6e-23	0.1873	0.851448	Blood	1	0.988608
ENSG00000085511.19	6	161022193	161022194	0.397	rs718319	3.12	rs9458222	0.0474	-3.73	0.2124	513	14	lasso	0.091	0.0014	-0.1872	0.85148	Substantia.Nigra	1	0.988608
ENSG00000176273.14	10	93893972	93893973	0.193	rs11187570	-2.42	rs4918006	0.0808	4.57	-0.5235	467	4	lasso	0.099	3.7e-05	-0.1871	0.85158	Frontal.Cortex	1	0.988673
ENSG00000153495.10	13	111316183	111316184	0.7138	rs9522168	3.29	rs1164142	-0.00531	-4.89	0.3759	512	58	enet	0.38	7.8e-21	-0.1871	0.8516	Cortex	1	0.988673
ENSG00000230869.1	10	45678691	45678692	0.8092	rs11239574	3.61	rs10761581	0.288637	6.83	-0.4	230	17	lasso	0.36	3.4e-17	-0.186955	0.8517	Cerebellar.Hemisphere	1	0.988753
ENSG00000031691.6	6	49463377	49463378	0.4098	rs780558	-2.01	rs9463475	0.210863	-6.72	0.2931	347	17	enet	0.29	7.3e-13	0.18686	0.8518	Hippocampus	1	0.988832
ENSG00000248265.1	12	54058253	54058254	0.4459	rs2700159	-3.29	rs6580978	0.240814	-6.86	0.0066	420	420	susie	0.24	6.8e-13	0.18676	0.85185	Cortex	1	0.988853
ENSG00000104863.11	19	49114323	49114324	0.2894	rs6509439	-3.45	rs4802560	-0.00129	3.47	0.66195	396	396	susie	0.011	0.098	0.18662	0.85195	Frontal.Cortex	1	0.988877
ENSG00000224282.3	5	31823135	31823136	0.3687	rs12657024	4	rs2042962	0.137252	5.47	0.1579	595	595	susie	0.14	1.6e-07	0.186589	0.85198	Caudate	1	0.988877
ENSG00000143153.12	1	169105696	169105697	0.0834	rs10489369	-2.942	rs17345156	0.0498	5.69	0.18605	588	1	top1	0.05	6e-08	0.186047	0.852	Blood	1	0.988877
ENSG00000120440.13	6	167325085	167325086	0.167	rs10484656	2.61	rs1212550	0.01167	3.95	-0.3279	415	22	enet	0.089	8.7e-05	-0.18681	0.852	Cerebellar.Hemisphere	1	0.988877
ENSG00000153531.13	13	113453523	113453524	0.1639	rs9604013	-2.51	rs8001629	0.033394	5.11	-0.1567	392	10	enet	0.063	0.0003	0.1864	0.85213	Cerebellum	1	0.988877
ENSG00000091436.16	2	173075434	173075435	0.2136	rs11686903	3.25	rs4972533	-0.00233	3.4	-0.60714	456	456	susie	0.011	0.094	-0.18627	0.8522	Caudate	1	0.988877
ENSG00000131373.14	3	15601193	15601194	0.1407	rs13100398	-3.47	rs4312641	-0.0052	3.4	-0.32664	396	396	susie	0.016	0.046	0.18625	0.85225	Cortex	1	0.988877
ENSG00000171763.18	15	45402330	45402331	0.3644	rs12909221	2.82	rs1719247	0.36114	6.69	0.1862	335	1	top1	0.36	3e-13	0.1862	0.85226	Amygdala	1	0.988877
ENSG00000274173.1	20	24931839	24931840	0.4692	rs3787081	-2.91	rs227635	0.356	-14.1	0.2381	479	479	susie	0.44	4e-73	-0.1862	0.8523	Blood	1	0.988877
ENSG00000112419.14	6	143536844	143536845	0.234	rs2328517	-2.81	rs12215937	-0.00374	-4.15	-0.8821	502	9	lasso	0.0027	0.26	0.186	0.85244	Substantia.Nigra	1	0.988877
ENSG00000136436.14	17	48830987	48830988	0.6371	rs7207826	3.3	rs497270	0.315368	7.27	0.04458	392	38	enet	0.4	6.2e-19	0.186	0.85246	Cerebellar.Hemisphere	1	0.988877
ENSG00000118420.16	6	83065840	83065841	0.1261	rs3883872	-2.64	rs1170348	0.000457	3.38	-0.4576	346	346	susie	0.014	0.078	-0.18591	0.8525	Hippocampus	1	0.988877
ENSG00000026652.13	6	161274060	161274061	0.385	rs7769321	2.77	rs6929474	0.0577	4.12	-1.1591	609	6	lasso	0.058	0.0015	0.18588	0.85254	Putamen	1	0.988877
ENSG00000270055.1	15	30487962	30487963	0.2222	rs12904872	2.17	rs16956362	0.0692	-4.74	0.23308	131	7	lasso	0.11	1.1e-05	0.1858	0.85257	Frontal.Cortex	1	0.988877
ENSG00000184616.8	7	74913255	74913256	0.5721	rs2267835	-3.61	rs35005436	0.01551	3.7	-1.27812	79	28	enet	0.082	0.00022	0.1858	0.8526	Hippocampus	1	0.988877
ENSG00000125804.13	20	26054654	26054655	0.578	rs35364051	-2.83	rs2752931	0.25007	-7.23	0.4318	97	16	enet	0.45	1.8e-25	0.1858	0.8526	Nucleus.Accumbens	1	0.988877
ENSG00000164919.10	8	99894061	99894062	0.366	rs1788204	-2.67	rs6982694	-0.0093	3.84	-0.5595	351	351	susie	0.12	0.00028	-0.1858	0.8526	Substantia.Nigra	1	0.988877
ENSG00000260804.3	2	216217044	216217045	0.5976	rs10804247	-3.74	rs1805382	0.19327	6.38	0.8088	504	13	lasso	0.25	3.5e-13	0.18576	0.85263	Cortex	1	0.988877
ENSG00000183067.5	21	39745406	39745407	0.284	rs16999381	2.79	rs1888493	0.05373	-3.86	0.1481	710	8	lasso	0.07	0.00065	0.18565	0.8527	Hippocampus	1	0.988877
ENSG00000133247.13	19	55339852	55339853	0.437	rs1054940	-3.58	rs897799	0.027549	4.08	-0.715	521	19	enet	0.082	0.00017	0.18563	0.85273	Cerebellar.Hemisphere	1	0.988877
ENSG00000281501.1	4	25160640	25160641	0.609	rs12502742	2.92	rs16876882	0.36997	-7.72	0.1533	544	544	susie	0.41	1.5e-19	0.1856	0.85273	Frontal.Cortex	1	0.988877
ENSG00000263627.1	18	9615263	9615264	0.594	rs12455304	3.09	rs2289684	0.43968	7.74	-0.0313	529	4	lasso	0.45	3e-19	0.186	0.8528	ACC	1	0.988877
ENSG00000058085.14	1	183186237	183186238	0.2895	rs6672020	-2.33	rs2276543	0.34876	6.47	-0.18554	445	1	top1	0.35	9.4e-13	-0.18554	0.8528	Amygdala	1	0.988877
ENSG00000058085.14	1	183186237	183186238	0.2034	rs6672020	-2.33	rs2276543	0.202949	5.95	-0.18554	450	1	top1	0.2	3.4e-10	-0.18554	0.8528	Caudate	1	0.988877
ENSG00000058085.14	1	183186237	183186238	0.4188	rs6672020	-2.33	rs2276543	0.247906	6.36	-0.18554	448	1	top1	0.25	2e-11	-0.18554	0.8528	Frontal.Cortex	1	0.988877
ENSG00000058085.14	1	183186237	183186238	0.2407	rs6672020	-2.33	rs2276543	0.262	6.44	-0.18554	444	1	top1	0.26	5.4e-12	-0.1855	0.8528	Hypothalamus	1	0.988877
ENSG00000058085.14	1	183186237	183186238	0.2482	rs6672020	-2.328	rs2276543	0.253	7.01	-0.18554	451	1	top1	0.25	2.3e-13	-0.18554	0.852804	Cortex	1	0.988877
ENSG00000117601.13	1	173917377	173917378	0.124	rs17346682	-2.32	rs9425436	0.0535	3.99	0.4798	259	259	susie	0.084	0.00018	0.1855	0.852833	Hippocampus	1	0.988877
ENSG00000164385.8	6	2634602	2634603	0.3987	rs932445	-3.33	rs4959689	0.172644	-5.96	-0.189	585	5	lasso	0.18	1.7e-09	0.18546	0.85287	Nucleus.Accumbens	1	0.988877
ENSG00000182670.13	21	37073225	37073226	0.323	rs2073357	2.74	rs2298682	0.20145	6.41	-0.3506	435	435	susie	0.2	1e-10	-0.1854	0.8529	Nucleus.Accumbens	1	0.988877
ENSG00000188895.11	17	40122297	40122298	0.3422	rs3152	2.74	rs2715554	0.14	-5.79	-0.1951	306	306	susie	0.15	5.7e-08	0.185361	0.85295	Caudate	1	0.988877
ENSG00000233431.1	1	21586471	21586472	0.1094	rs16826031	3.491	rs904927	0.00982	4.49	0.58904	410	5	lasso	0.02	0.00043	-0.185094	0.853	Blood	1	0.988877
ENSG00000149503.12	11	62123972	62123973	0.0446	rs653309	-2.74	rs1792942	0.016951	4.75	1.4386	449	11	enet	0.024	0.00016	-0.185	0.853	Blood	1	0.988877
ENSG00000172731.13	10	70382649	70382650	0.1978	rs12413960	2.79	rs4570507	-0.004269	-3.63	-1.1254	657	657	susie	0.055	0.0011	0.1852	0.85303	Caudate	1	0.988877
ENSG00000280953.2	10	128181031	128181032	0.111	rs10829383	4.34	rs10082391	0.014612	-4.55	-0.08219	681	681	susie	0.015	0.0022	0.18518	0.85308	Blood	1	0.988877
ENSG00000204584.1	17	49845909	49845910	0.2334	rs7221489	-3.98	rs4794061	0.112203	4.99	0.50271	420	420	susie	0.12	1.3e-06	0.1852	0.8531	Nucleus.Accumbens	1	0.988877
ENSG00000101251.11	20	13996442	13996443	0.2721	rs10485773	2.79	rs3848777	0.17094	6.06	0.261	356	9	lasso	0.2	2.9e-10	0.1852	0.8531	Nucleus.Accumbens	1	0.988877
ENSG00000160505.15	19	55836800	55836801	0.865	rs497264	-2.9	rs381809	0.514846	7.72	0.03509	551	20	lasso	0.54	3.5e-21	-0.18513	0.85313	Spine	1	0.988877
ENSG00000265272.2	19	58490796	58490797	0.15	rs1867726	-3.15	rs11669127	0.054334	4.4	1.1039	271	271	susie	0.056	0.0017	0.18509	0.85316	Cerebellar.Hemisphere	1	0.988877
ENSG00000188573.7	5	168529115	168529116	0.3206	rs888773	2.52	rs7731228	0.131141	5.88	0.0411	602	602	susie	0.18	1.9e-09	0.18509	0.85316	Cortex	1	0.988877
ENSG00000101452.14	20	38962298	38962299	0.25	rs1321100	-2.6	rs6015982	0.082684	-4.05	-0.0779	415	415	susie	0.11	0.00022	-0.185	0.8532	Spine	1	0.988877
ENSG00000162643.12	1	84999146	84999147	0.1369	rs1770561	2.939	rs17120570	0.00249	-3.92	-2.35374	579	579	susie	0.025	0.018	0.18501	0.85322	Cortex	1	0.988877
ENSG00000141994.15	19	5791237	5791238	0.3945	rs8106107	2.93	rs2446193	0.218	-6	0.185	391	1	top1	0.22	5.1e-10	-0.18498	0.85324	Hypothalamus	1	0.988877
ENSG00000073670.13	17	44759030	44759031	0.1261	rs25646	2.62	rs4043263	0.0885	5.11	-0.448	385	7	enet	0.097	8.2e-06	0.18465	0.8535	Cerebellum	1	0.989113
ENSG00000033178.12	4	67701178	67701179	0.3948	rs28373882	-2.44	rs4860853	0.277	-7.87	0.17929	402	402	susie	0.31	6.7e-17	-0.1846	0.853507	Cerebellum	1	0.989113
ENSG00000273674.4	15	50908598	50908599	0.4228	rs17647802	2.8	rs10744956	0.17374	-5.86	-0.1669	477	37	enet	0.28	2e-15	0.1846	0.853549	Cerebellum	1	0.989124
ENSG00000131370.15	3	15341367	15341368	0.1571	rs7651842	-3.17	rs3796302	0.02524	3.5	0.60866	425	425	susie	0.062	0.00041	-0.18446	0.85365	Cortex	1	0.989145
ENSG00000112280.15	6	70303082	70303083	0.1897	rs7750029	-2.76	rs7764822	0.036292	-4.07	-0.2361	482	31	enet	0.056	0.00082	0.1843	0.85377	Nucleus.Accumbens	1	0.989145
ENSG00000130176.7	19	11538716	11538717	0.1795	rs10418759	2.84	rs425995	0.0301	-3.42	-1.0658	384	384	susie	0.07	0.0005	-0.18426	0.85381	Hypothalamus	1	0.989145
ENSG00000196305.17	9	92293755	92293756	0.0788	rs16908135	2.26	rs3736836	0.010224	-4.45	-0.30153	408	33	enet	0.024	0.00016	-0.18421	0.853848	Blood	1	0.989145
ENSG00000140092.14	14	91947986	91947987	0.261	rs7159028	-3.25	rs2017096	-0.00686	3.13	0.1538	475	475	susie	0.061	0.0022	-0.18416	0.8539	ACC	1	0.989145
ENSG00000103197.16	16	2047866	2047867	0.2273	rs6600181	3.14	rs30988	0.00112	-3.95	-0.1846	384	1	top1	0.0011	0.28	0.1846	0.854	Caudate	1	0.989145
ENSG00000149269.9	11	77455936	77455937	0.2454	rs11512969	-2.41	rs1670462	-0.00165	-3.91	-1.0656	361	33	enet	0.083	4.9e-05	0.1844	0.854	Nucleus.Accumbens	1	0.989145
ENSG00000177868.11	1	42816803	42816804	0.3292	rs1999595	-2.81	rs323719	0.312221	7.92	-0.0492	430	430	susie	0.32	2.2e-17	-0.18401	0.854005	Cerebellum	1	0.989145
ENSG00000198077.10	19	40882751	40882752	0.1728	rs12979249	3.61	rs7254188	0.091245	4.84	0.01635	418	418	susie	0.1	7e-06	0.18396	0.85405	Cortex	1	0.989145
ENSG00000221947.7	8	70669364	70669365	0.436	rs7018254	-2.5	rs6472538	0.4842	-7.99	0.1042	307	66	enet	0.55	2.2e-21	0.1839	0.8541	Spine	1	0.989145
ENSG00000123384.13	12	57128492	57128493	0.15	rs324019	-3.5	rs840161	0.040521	3.92	0.18385	334	1	top1	0.041	0.0066	0.183846	0.85413	Cerebellar.Hemisphere	1	0.989145
ENSG00000233200.1	10	35230597	35230598	0.2725	rs10450314	-3.21	rs11010152	0.25146	7.27	0.49081	309	309	susie	0.26	8.5e-14	0.18384	0.854138	Cortex	1	0.989145
ENSG00000138463.8	3	122794794	122794795	0.1732	rs4678192	-3.1	rs17270460	0.090807	-7.59	0.314286	508	31	enet	0.1	1.1e-14	-0.18378	0.85418	Blood	1	0.989145
ENSG00000054654.16	14	63852982	63852983	0.3512	rs17101774	-2.82	rs2151763	0.13149	5.38	-0.7941	364	20	enet	0.18	5.6e-10	-0.1838	0.85418	Cerebellum	1	0.989145
ENSG00000228857.2	2	113843355	113843356	0.358	rs1060906	-4.5	rs11676646	0.17508	-5.09	-0.14223	286	286	susie	0.2	2.1e-06	0.183787	0.8542	Substantia.Nigra	1	0.989145
ENSG00000163002.12	2	183117512	183117513	0.2126	rs1950038	-2.83	rs2705730	0.047099	-4.31	0.563	379	23	enet	0.097	6.1e-05	-0.1837	0.85421	Hippocampus	1	0.989145
ENSG00000054219.10	2	159904748	159904749	0.2822	rs3755433	3.52	rs3806603	0.184064	-5.93	0.3224	444	444	susie	0.2	3.9e-09	-0.1837	0.85422	Hippocampus	1	0.989145
ENSG00000206561.12	3	15521750	15521751	0.1276	rs13100398	-3.47	rs2124493	0.062576	6.55	-0.025316	377	32	enet	0.075	3e-11	0.1836	0.85432	Blood	1	0.989145
ENSG00000135976.17	2	97113495	97113496	0.0539	rs17636359	-2.17	rs3906948	0.030731	-4.87	0.03333	121	3	lasso	0.038	1.9e-06	-0.18358	0.854339	Blood	1	0.989145
ENSG00000248275.1	5	181261211	181261212	0.7455	rs6601175	2.192	rs1279912	0.61141	-9.78	0.1746	184	8	lasso	0.62	1.7e-34	-0.18357	0.85435	Cerebellar.Hemisphere	1	0.989145
ENSG00000228701.1	10	91798290	91798291	0.404	rs4933212	2.74	rs10786011	0.320387	7.23	0.0877	304	304	susie	0.33	7.6e-15	-0.183467	0.854431	Putamen	1	0.989145
ENSG00000037474.14	5	6633290	6633291	0.6785	rs1995038	-2.73	rs2303711	0.54079	9.62	0.232799	627	6	lasso	0.57	2.5e-30	0.183413	0.854474	Frontal.Cortex	1	0.989145
ENSG00000235772.1	21	42561933	42561934	0.187	rs2234715	-3.13	rs8127895	0.13909	-5.22	-0.1833	701	1	top1	0.14	1.4e-07	0.1833	0.8545	Nucleus.Accumbens	1	0.989145
ENSG00000149084.12	11	43680679	43680680	0.5625	rs4755202	3.47	rs1061810	0.4283	-8.36	-0.18333	489	1	top1	0.43	8.9e-21	0.183333	0.854536	Frontal.Cortex	1	0.989145
ENSG00000103966.10	15	41972577	41972578	0.6403	rs12439488	-2.89	rs1197701	0.383397	7.8	0.3972	430	7	lasso	0.41	6.6e-20	0.18332	0.85455	Cerebellar.Hemisphere	1	0.989145
ENSG00000174718.11	12	31959369	31959370	0.2486	rs3844105	3.72	rs10506076	0.004499	4.49	-0.49425	525	37	enet	0.039	0.0044	-0.18331	0.85456	Nucleus.Accumbens	1	0.989145
ENSG00000075234.16	22	46267960	46267961	0.302	rs1042311	2.94	rs9627351	0.11285	4.87	-0.1831	461	1	top1	0.11	1.3e-05	-0.183	0.8547	Putamen	1	0.989145
ENSG00000175183.9	12	76879059	76879060	0.3702	rs7953058	-2.58	rs11116780	0.218542	-5.93	-0.2103	469	469	susie	0.23	8.3e-11	0.18303	0.85478	Frontal.Cortex	1	0.989145
ENSG00000270614.1	19	9348702	9348703	0.302	rs10421336	3.32	rs10408485	-0.00676	3.59	-0.5411	400	400	susie	0.014	0.079	-0.183	0.854789	Hippocampus	1	0.989145
ENSG00000189042.13	19	36687627	36687628	0.2065	rs3096616	-2.57	rs2912444	0.06195	4.64	-0.56677	286	17	lasso	0.11	1.2e-06	-0.182943	0.854843	Cerebellum	1	0.989145
ENSG00000083535.15	13	72782096	72782097	0.267	rs568474	2.79	rs875589	0.1002	5.23	-0.9206	516	21	enet	0.14	1.1e-06	0.1829	0.8549	Hippocampus	1	0.989145
ENSG00000227455.2	6	164827749	164827750	0.356	rs9459068	-2.62	rs2743961	0.039396	4.58	0.3249	506	29	enet	0.21	2.1e-09	-0.18291	0.8549	Hippocampus	1	0.989145
ENSG00000115602.16	2	102311501	102311502	0.3508	rs7604365	2.22	rs4399750	0.239752	-6.18	-0.1828	570	1	top1	0.24	1.2e-10	0.1828	0.85493	Hippocampus	1	0.989145
ENSG00000115604.10	2	102355928	102355929	0.4984	rs7604365	2.22	rs4399750	0.399989	-7.85	-0.1828	566	1	top1	0.4	2.4e-18	0.1828	0.85493	Hippocampus	1	0.989145
ENSG00000161551.14	19	51887975	51887976	0.4064	rs10421191	2.92	rs8099997	0.016098	-4.71	0.5614	617	617	susie	0.072	0.00046	0.1828	0.854954	Putamen	1	0.989145
ENSG00000068097.14	17	60078930	60078931	0.1825	rs12451779	-2.45	rs2087840	0.105097	5.08	-0.1828	224	1	top1	0.11	3.4e-06	-0.1828	0.85496	Cerebellum	1	0.989145
ENSG00000144535.19	2	231961244	231961245	0.1512	rs4973475	-4.12	rs3116240	0.043493	-4.04	-0.1828	354	1	top1	0.043	0.006	0.1828	0.85496	Hippocampus	1	0.989145
ENSG00000149084.12	11	43680679	43680680	0.547	rs4755202	3.47	rs1061810	0.39204	-7.41	-0.1833	488	1	top1	0.39	2.8e-16	0.18333	0.855	ACC	1	0.989145
ENSG00000143493.12	1	212035541	212035542	0.0592	rs12087287	3.058	rs17018334	-0.000424	-3.58	-0.36058	424	424	susie	0.0081	0.019	-0.182576	0.855	Blood	1	0.989145
ENSG00000178301.3	11	77589390	77589391	0.1765	rs11512969	-2.41	rs4509797	0.069852	4.35	-0.9062	364	364	susie	0.08	0.0001	0.1823	0.855	Caudate	1	0.989145
ENSG00000110768.11	11	18322294	18322295	0.3114	rs1520887	3.45	rs10832918	0.24392	-6.92	0	434	3	lasso	0.25	1.5e-13	-0.18263	0.855	Cerebellum	1	0.989145
ENSG00000174684.6	11	66347691	66347692	0.3247	rs4930390	-7.61	rs2576	-0.00155	-3.44	-1.2321	307	307	susie	0.034	0.0067	0.18212	0.855	Cerebellum	1	0.989145
ENSG00000149084.12	11	43680679	43680680	0.5262	rs4755202	3.47	rs1061810	0.443736	-8.43	-0.1833	491	1	top1	0.44	1.4e-21	0.1833	0.855	Hypothalamus	1	0.989145
ENSG00000167264.17	16	67987760	67987761	0.1956	rs34147411	-2.23	rs9935025	0.047376	4.29	0.8727	240	15	enet	0.094	5.7e-05	-0.183	0.855	Hypothalamus	1	0.989145
ENSG00000164972.12	9	34397831	34397832	0.3185	rs10972084	3.1	rs10972047	0.05913	-4.41	-0.25322	352	20	enet	0.11	2.2e-06	-0.1828	0.855	Nucleus.Accumbens	1	0.989145
ENSG00000136104.19	13	50909677	50909678	0.2455	rs17651654	-3.29	rs9535526	0.043173	-4.75	0.4899	531	27	enet	0.064	0.00028	-0.1826	0.85507	Cerebellum	1	0.989189
ENSG00000224152.1	2	159615295	159615296	0.2137	rs3755433	3.52	rs10203954	0.121087	-8.57	0.72222	484	24	enet	0.17	2.2e-24	-0.18255	0.85515	Blood	1	0.989245
ENSG00000259446.5	15	33310658	33310659	0.5814	rs4780144	3.52	rs2251110	0.359739	7.61	-0.5905	818	15	enet	0.39	5.7e-18	-0.1825	0.85519	Hippocampus	1	0.989254
ENSG00000164346.9	5	74768930	74768931	0.728	rs6453074	3.44	rs1048167	0.49308	7.07	-0.0987	475	23	lasso	0.51	6.2e-17	-0.1825	0.85523	Substantia.Nigra	1	0.989264
ENSG00000178715.8	1	15828231	15828232	0.3415	rs10927848	3.51	rs2013019	0.117943	-6.04	-0.1823	423	1	top1	0.12	8.3e-07	0.18232	0.855331	Cerebellum	1	0.989304
ENSG00000258017.1	12	49131170	49131171	0.2678	rs11169067	-3.18	rs1039225	0.184699	-6.07	-0.1823	309	1	top1	0.18	4.5e-10	0.182299	0.85535	Cerebellum	1	0.989304
ENSG00000101474.11	20	24992978	24992979	0.224	rs6050427	3.01	rs11698140	0.02394	-3.92	1.2178	490	490	susie	0.054	0.011	-0.1822	0.8554	Substantia.Nigra	1	0.989304
ENSG00000137574.10	8	55773141	55773142	0.1179	rs7824121	3.08	rs6474016	0.103	-7.71	0.1822	403	1	top1	0.1	5e-15	-0.1822	0.85543	Blood	1	0.989304
ENSG00000161692.17	17	44708607	44708608	0.711	rs25646	2.62	rs16970944	0.235677	-6.09	0.8077	391	13	lasso	0.33	2.9e-10	0.1822	0.85544	Substantia.Nigra	1	0.989304
ENSG00000233448.2	7	77039943	77039944	0.3176	rs38700	3.2	rs11768176	0.220578	11.13	0.112821	256	16	enet	0.24	7.2e-35	0.18213	0.85548	Blood	1	0.989304
ENSG00000008838.19	17	40061214	40061215	0.2144	rs3152	2.74	rs3934886	0.07608	4.86	0.13043	301	13	enet	0.15	1.5e-06	0.18209	0.8555	ACC	1	0.989304
ENSG00000133055.8	1	203175812	203175813	0.2741	rs7531821	-2.5	rs9660662	0.023313	3.35	-0.82833	502	502	susie	0.069	0.0003	-0.18208	0.85552	Caudate	1	0.989304
ENSG00000137996.12	1	100266206	100266207	0.191	rs17454474	2.54	rs3806239	0.039122	4.87	0.37975	409	23	enet	0.072	0.00041	0.18187	0.85569	Cerebellar.Hemisphere	1	0.989431
ENSG00000180089.5	19	55229263	55229264	0.507	rs1054940	-3.58	rs4255895	0.09532	-5.24	0.0843	440	39	enet	0.19	1.6e-08	0.1818	0.855709	Hippocampus	1	0.989431
ENSG00000198133.8	14	67533738	67533739	0.1389	rs11158691	2.87	rs1077989	0.089815	7.34	0.18182	382	1	top1	0.09	2.9e-13	0.1818	0.855725	Blood	1	0.989431
ENSG00000261105.5	13	75635993	75635994	0.3104	rs9573545	-4.08	rs9593109	0.23723	6.93	-0.1816	561	1	top1	0.24	1.6e-12	-0.1816	0.8559	Cortex	1	0.989491
ENSG00000165553.4	14	77271311	77271312	0.1707	rs7151685	-3.68	rs70165	0.010804	4.26	-0.736	548	31	enet	0.066	0.00026	0.1816	0.8559	Cortex	1	0.989491
ENSG00000070476.14	3	126475918	126475919	0.3002	rs2305228	3.58	rs1043803	0.17835	-5.87	-0.2943	534	534	susie	0.19	1.1e-08	0.18159	0.85591	Putamen	1	0.989491
ENSG00000197847.12	11	65213839	65213840	0.1458	rs12801636	3.55	rs619586	0.04726	-4.11	-0.53963	332	332	susie	0.073	0.00036	0.181542	0.855942	Frontal.Cortex	1	0.989491
ENSG00000183426.16	16	14937413	14937414	0.6021	rs251633	-2.76	rs3198697	0.368942	-7.08	1.3253	103	26	enet	0.45	3.7e-19	0.18089	0.856	ACC	1	0.989491
ENSG00000153363.12	1	211382802	211382803	0.0558	rs7518896	-2.893	rs17017441	0.0642	-6.26	-0.18085	431	1	lasso	0.065	5.9e-10	0.180851	0.856	Blood	1	0.989491
ENSG00000246898.1	16	66408523	66408524	0.4199	rs3785087	-3.17	rs2289149	0.183744	-5.98	0.0515	498	498	susie	0.19	8.8e-09	0.18204	0.856	Frontal.Cortex	1	0.989491
ENSG00000114204.14	3	167479003	167479004	0.1567	rs9813052	3.94	rs9871047	0.07555	4	-0.1814	346	1	top1	0.076	9.8e-05	-0.1814	0.85605	Cortex	1	0.989508
ENSG00000214293.8	7	77696264	77696265	0.4927	rs7789223	-4.19	rs10237942	0.25713	-6.69	0.56357	513	513	susie	0.28	1.4e-12	-0.18123	0.85619	Putamen	1	0.989508
ENSG00000125166.12	16	58734356	58734357	0.1623	rs8047756	3.52	rs863944	0.117534	8.31	0.3929	456	456	susie	0.14	2e-20	0.1812	0.856194	Blood	1	0.989508
ENSG00000227165.7	10	120851173	120851174	0.55	rs2420717	-2.68	rs10886800	0.17427	-5.26	-1.69444	646	75	enet	0.28	4.8e-10	0.18127	0.8562	Amygdala	1	0.989508
ENSG00000206530.10	3	113441609	113441610	0.1547	rs3821682	2.95	rs17321330	0.014712	-4.57	-0.1362	436	19	enet	0.11	8.4e-06	0.1813	0.8562	Frontal.Cortex	1	0.989508
ENSG00000163536.12	3	167735242	167735243	0.4014	rs7637798	2.51	rs7627289	0.0705	5.18	0.2202	385	7	lasso	0.24	5.5e-11	0.18121	0.856206	Cerebellar.Hemisphere	1	0.989508
ENSG00000144278.14	2	153871912	153871913	0.1344	rs6435070	2.55	rs2113477	0.064076	-5.13	-0.22948	393	393	susie	0.071	0.00017	0.18115	0.85625	Nucleus.Accumbens	1	0.989522
ENSG00000229447.2	1	31263680	31263681	0.1944	rs16834529	-2.77	rs4295917	0.008172	3.45	-0.08621	417	417	susie	0.019	0.047	-0.1811	0.85629	Putamen	1	0.989532
ENSG00000178882.14	12	124149594	124149595	0.2075	rs11572966	-2.67	rs902169	0.056147	-4.14	-0.18102	473	1	top1	0.056	0.00072	0.18102	0.85636	Cortex	1	0.989576
ENSG00000228137.1	21	46246889	46246890	0.208	rs17182739	-2.94	rs4818817	-0.005	-3.02	-0.2	472	472	susie	0.028	0.022	-0.18101	0.8564	Hippocampus	1	0.989585
ENSG00000187815.9	1	40477214	40477215	0.518	rs17412556	3.45	rs6659361	0.25597	-5.38	1.6688	429	429	susie	0.32	4.4e-10	0.1809	0.856478	Substantia.Nigra	1	0.989639
ENSG00000225465.8	22	29478174	29478175	0.2059	rs737787	2.93	rs12484045	0.14894	-5.41	-0.12194	408	408	susie	0.15	3.4e-08	0.1807	0.856586	Nucleus.Accumbens	1	0.989726
ENSG00000272912.1	10	102914584	102914585	0.3606	rs11594179	3.18	rs7096169	0.145289	-6.1	-0.43926	339	11	lasso	0.21	6.1e-10	0.180619	0.8567	Cerebellar.Hemisphere	1	0.989785
ENSG00000267174.5	19	11321322	11321323	0.3034	rs10418759	2.84	rs374409	0.187	-5.83	-0.25454	392	392	susie	0.19	5.6e-09	0.18058	0.8567	Frontal.Cortex	1	0.989785
ENSG00000113593.11	5	65563238	65563239	0.1654	rs6896574	2.41	rs37334	0.11786	-5.12	-0.31084	410	410	susie	0.15	2.6e-07	0.18043	0.85681	Cerebellar.Hemisphere	1	0.989832
ENSG00000169914.5	1	19882512	19882513	0.6169	rs10917493	-3.43	rs10916668	0.328748	7.56	0.57273	542	11	lasso	0.38	2.9e-18	0.18041	0.85683	Frontal.Cortex	1	0.989832
ENSG00000174963.17	3	147406859	147406860	0.2526	rs1112942	2.82	rs6766244	0.192	-5.85	-0.1356	305	305	susie	0.2	3.8e-09	0.18036	0.856874	Cerebellar.Hemisphere	1	0.989832
ENSG00000224137.1	2	207662374	207662375	0.1184	rs6758890	-4.18	rs12477677	0.079743	-7.29	-1.06349	422	8	enet	0.1	1.3e-14	-0.18033	0.856894	Blood	1	0.989832
ENSG00000147592.8	8	70669173	70669174	0.0987	rs7824495	2.74	rs268624	0.031125	-3.68	-0.72494	309	309	susie	0.033	0.013	-0.1803	0.8569	Frontal.Cortex	1	0.989832
ENSG00000119121.21	9	74888093	74888094	0.3008	rs944857	3.63	rs10869452	0.157959	-9.84	-0.36207	406	32	enet	0.2	1.2e-28	0.18019	0.857	Blood	1	0.989873
ENSG00000187764.11	9	89498129	89498130	0.29	rs2890110	3.12	rs9330435	0.01551	-4.02	-0.1803	461	1	top1	0.016	0.097	0.1803	0.857	Spine	1	0.989873
ENSG00000090376.10	12	66188878	66188879	0.0892	rs17181630	-2.41	rs1168757	0.0184	-4.52	0.05763	503	6	lasso	0.033	8.9e-06	-0.17992	0.8572	Blood	1	0.990026
ENSG00000228903.7	7	44039521	44039522	0.403	rs2075069	2.67	rs4640970	0.140896	6.07	-0.15	345	345	susie	0.18	2.5e-09	0.1799	0.85723	Nucleus.Accumbens	1	0.990026
ENSG00000101144.12	20	57266628	57266629	0.295	rs16981188	-3.19	rs12438	-0.006616	-3.55	0.54578	706	706	susie	0.016	0.066	0.1798	0.85727	Putamen	1	0.990026
ENSG00000124780.13	6	39314552	39314553	0.205	rs962311	2.87	rs2300615	0.03992	-4.28	0.2603	604	5	lasso	0.065	0.00028	-0.1797	0.857382	Cortex	1	0.990026
ENSG00000012779.10	10	45374175	45374176	0.4361	rs6593485	-2.83	rs12356109	0.30371	-7.72	-0.33283	342	342	susie	0.32	1.2e-17	-0.1797	0.8574	Cerebellum	1	0.990026
ENSG00000122477.12	1	100178272	100178273	0.1125	rs17454474	2.45	rs11166407	0.113501	4.4	0.17949	433	1	top1	0.11	1.2e-05	0.17949	0.85756	Putamen	1	0.990026
ENSG00000099999.14	22	30421770	30421771	0.227	rs9609078	-2.45	rs5749090	-0.00118	3.7	-0.75424	444	444	susie	0.055	0.00085	-0.179381	0.857638	Cortex	1	0.990026
ENSG00000171368.11	5	693394	693395	0.3984	rs1697956	-3.27	rs4957080	0.212234	6.97	1.66476	326	40	enet	0.27	2.9e-14	0.17923	0.85776	Cortex	1	0.990026
ENSG00000152527.13	2	43637272	43637273	0.5125	rs9749684	-2.95	rs17414174	0.08665	-5.23	0.14493	473	42	enet	0.24	8.8e-12	-0.17916	0.8578	Caudate	1	0.990026
ENSG00000103485.17	16	29679007	29679008	0.287	rs11646118	-4.29	rs252297	0.04221	3.73	0.1791	182	1	top1	0.042	0.023	0.1791	0.85785	Substantia.Nigra	1	0.990026
ENSG00000204618.8	6	30075886	30075887	0.5192	rs3129063	-2.68	rs3129054	0.00038	2.46	-0.8167	40	22	enet	0.14	9.4e-08	0.179	0.85797	Cortex	1	0.990026
ENSG00000143093.14	1	110031576	110031577	0.1093	rs2003154	-2.705	rs6537651	0.0336	-5.26	0.25462	511	511	susie	0.037	2.6e-06	-0.178706	0.858	Blood	1	0.990026
ENSG00000183426.16	16	14937413	14937414	0.6421	rs251633	-2.76	rs3198697	0.327082	-7.64	1.3253	103	103	susie	0.49	4.1e-27	-0.1793	0.858	Caudate	1	0.990026
ENSG00000157368.10	16	70579894	70579895	0.0914	rs4985421	2.93	rs6499328	0.022388	-3.95	0.1786	151	2	lasso	0.048	0.0034	-0.17906	0.858	Frontal.Cortex	1	0.990026
ENSG00000157368.10	16	70579894	70579895	0.0699	rs4985421	2.93	rs6499328	0.062288	-4.08	0.1786	151	1	top1	0.062	0.00041	-0.1786	0.858	Nucleus.Accumbens	1	0.990026
ENSG00000124532.14	6	24402907	24402908	0.455	rs9689955	2.66	rs793688	0.16423	5.76	0	608	608	susie	0.22	3.9e-11	-0.17889	0.85802	Caudate	1	0.990026
ENSG00000224728.1	3	15878046	15878047	0.2164	rs7631638	-3	rs2470531	0.01447	4.25	0.33284	473	9	lasso	0.051	0.0013	0.17886	0.85804	Cortex	1	0.990026
ENSG00000085982.13	2	233566781	233566782	0.276	rs17864679	3.01	rs17868303	0.00609	3.94	1.5786	754	17	enet	0.018	0.084	0.178654	0.85821	Spine	1	0.990026
ENSG00000121413.12	19	58118426	58118427	0.293	rs1867726	-3.15	rs1529329	0.068794	4.55	-0.0721	434	34	enet	0.097	1.9e-05	-0.1787	0.858211	Caudate	1	0.990026
ENSG00000169282.17	3	156037700	156037701	0.295	rs6806485	2.89	rs9289969	0.0781	-5.37	0.3951	375	375	susie	0.22	3.9e-10	0.17864	0.858218	Cerebellar.Hemisphere	1	0.990026
ENSG00000245680.9	19	37217924	37217925	0.3136	rs17245425	2.52	rs1644634	0.118819	-5.33	-0.3897	277	37	enet	0.12	1.7e-06	-0.1786	0.858276	Caudate	1	0.990026
ENSG00000108433.16	17	46923074	46923075	0.2311	rs199501	-2.34	rs3851784	0.216798	5.2	-0.1786	286	1	top1	0.22	9.4e-08	-0.1786	0.8583	Spine	1	0.990026
ENSG00000132010.15	19	12140406	12140407	0.196	rs4804715	3.38	rs1975349	0.065699	4.15	-0.7391	290	290	susie	0.081	0.00018	-0.17844	0.85838	Cerebellar.Hemisphere	1	0.990026
ENSG00000136161.12	13	48533255	48533256	0.322	rs4151467	-2.28	rs2243461	0.015586	-3.94	0.325	378	4	lasso	0.047	0.017	-0.178	0.85839	Substantia.Nigra	1	0.990026
ENSG00000064012.21	2	201233442	201233443	0.1542	rs6715380	-3.38	rs4035021	0.002066	3.58	-1.1371	350	6	lasso	0.014	0.1	0.17841	0.8584	Amygdala	1	0.990026
ENSG00000101474.11	20	24992978	24992979	0.2417	rs6050427	3.09	rs227635	0.178	-10.08	0.2381	484	21	enet	0.18	2e-26	-0.1784	0.8584	Blood	1	0.990026
ENSG00000014123.9	6	96521594	96521595	0.2012	rs11967227	-3.94	rs13210597	0.118495	5.53	0.17072	422	422	susie	0.13	3.4e-07	0.17837	0.85843	Cerebellum	1	0.990026
ENSG00000119333.11	9	128656786	128656787	0.0773	rs10819457	3.16	rs945836	0.001136	3.66	-0.04444	274	274	susie	0.009	0.014	0.17836	0.858437	Blood	1	0.990026
ENSG00000099308.10	19	18097792	18097793	0.2118	rs12610691	2.9	rs2305743	0.0432	-4.44	0.82711	418	7	lasso	0.053	0.0021	-0.17835	0.85845	Frontal.Cortex	1	0.990026
ENSG00000198919.12	3	108589681	108589682	0.2202	rs10511273	-3.63	rs13320874	0.0181	3.76	0.8167	439	439	susie	0.043	0.0051	0.1782	0.858567	Cerebellar.Hemisphere	1	0.990026
ENSG00000229081.1	10	132522448	132522449	0.342	rs902632	3.89	rs12762160	0.201595	5.7	0.1781	475	1	top1	0.2	3.5e-09	0.178082	0.858658	Putamen	1	0.990026
ENSG00000229081.1	10	132522448	132522449	0.22	rs902632	3.89	rs12762160	0.17028	5	0.1781	474	1	top1	0.17	3.9e-07	0.17808	0.85866	ACC	1	0.990026
ENSG00000179902.12	1	109113677	109113678	0.2652	rs2358956	2.87	rs616378	0.241039	-6.61	0.17808	416	1	top1	0.24	4.9e-12	-0.17808	0.85866	Caudate	1	0.990026
ENSG00000229081.1	10	132522448	132522449	0.4333	rs902632	3.89	rs12762160	0.213797	6.15	0.1781	474	1	top1	0.21	1.5e-09	0.1781	0.85866	Hippocampus	1	0.990026
ENSG00000179902.12	1	109113677	109113678	0.2305	rs2358956	2.87	rs616378	0.175	-5.36	0.17808	416	1	top1	0.18	3.2e-08	-0.1781	0.85866	Hypothalamus	1	0.990026
ENSG00000196981.3	3	122416050	122416051	0.1041	rs4678192	-3.1	rs10934586	0.021389	6.3	0.178571	461	15	enet	0.06	2.9e-09	-0.17806	0.85868	Blood	1	0.990026
ENSG00000260475.1	10	99621054	99621055	0.267	rs2796759	-3.15	rs11190196	0.00128	3.37	0.216016	437	6	enet	0.032	0.029	-0.17805	0.8587	Amygdala	1	0.990026
ENSG00000206503.12	6	29941259	29941260	0.3775	rs3129063	-2.68	rs7759272	-0.0021	-3.38	2.1429	40	21	enet	0.12	1.1e-06	-0.178	0.858733	Cerebellum	1	0.990026
ENSG00000188611.14	10	50248609	50248610	0.7294	rs2574952	-2.38	rs4497350	0.284401	-7.52	-0.3727	297	15	enet	0.38	7.5e-18	0.178	0.85876	Hypothalamus	1	0.990026
ENSG00000127463.13	1	19251537	19251538	0.373	rs6683868	4.32	rs3748759	0.273	-6.75	0.9049	505	24	enet	0.3	1.5e-13	0.17794	0.858768	Hippocampus	1	0.990026
ENSG00000152291.13	2	85328424	85328425	0.2608	rs12477490	-3.57	rs1382506	-0.00848	3.58	0.453	450	14	enet	0.04	0.016	0.17789	0.8588	Amygdala	1	0.990026
ENSG00000230606.10	2	97433526	97433527	0.4928	rs10520549	-2.26	rs12989766	0.40396	8.94	-0.01754	124	13	lasso	0.47	1.2e-27	0.1779	0.858818	Cerebellum	1	0.990026
ENSG00000196458.10	12	132956305	132956306	0.7199	rs905224	2.33	rs11833667	0.237813	6.85	-0.3286	210	210	susie	0.26	6.1e-14	-0.17787	0.85883	Cerebellum	1	0.990026
ENSG00000169783.12	15	77820899	77820900	0.2862	rs11634386	-2.54	rs4886979	0.038555	-4.25	1.3529	407	407	susie	0.15	3.5e-07	-0.17784	0.85885	Cerebellar.Hemisphere	1	0.990026
ENSG00000261324.2	12	14767930	14767931	0.2445	rs3748303	2.58	rs247326	0.092059	4.56	0.1778	374	1	top1	0.092	6.6e-05	0.17783	0.85886	Frontal.Cortex	1	0.990026
ENSG00000151576.10	3	114005962	114005963	0.3995	rs9817063	-4.29	rs324553	0.0933	-4.16	0.1778	394	1	top1	0.093	5.9e-05	-0.17778	0.858898	Cerebellar.Hemisphere	1	0.990026
ENSG00000276728.1	17	45148469	45148470	0.0487	rs12150327	2.5	rs2129732	0.011115	-4.71	0.2353	276	4	lasso	0.02	0.00041	-0.17778	0.8589	Blood	1	0.990026
ENSG00000196421.8	20	64036174	64036175	0.3244	rs6122477	-2.75	rs2427586	0.366	14.45	-0.10708	339	339	susie	0.37	3.3e-58	-0.1778	0.8589	Blood	1	0.990026
ENSG00000197712.11	4	38867676	38867677	0.196	rs12649786	2.7	rs11730661	0.144197	5.29	0.4844	505	505	susie	0.15	8.6e-07	0.1778	0.8589	Hippocampus	1	0.990026
ENSG00000134215.15	1	107965143	107965144	0.232	rs17474549	3.31	rs1777467	0.0251	4.22	-0.377	460	460	susie	0.045	0.0054	-0.17777	0.858901	Hippocampus	1	0.990026
ENSG00000121289.17	19	32971990	32971991	0.4901	rs358550	-3.64	rs2163808	0.0892	-5.28	-0.27229	440	14	lasso	0.15	4.7e-07	-0.17775	0.85892	Frontal.Cortex	1	0.990026
ENSG00000169136.10	19	49929763	49929764	0.325	rs892149	-4.44	rs654877	-0.00434	3.82	-0.1088	337	36	enet	0.031	0.018	-0.1777	0.858945	Hippocampus	1	0.990026
ENSG00000087365.15	11	66050728	66050729	0.3472	rs1785639	-6.27	rs1203998	0.254116	-12.07	0.1598	359	359	susie	0.26	8.8e-38	-0.1779	0.859	Blood	1	0.990026
ENSG00000225511.6	9	92141297	92141298	0.2088	rs16908135	2.26	rs7034006	0.009592	3.93	-0.58065	447	8	lasso	0.027	0.017	-0.1771	0.859	Caudate	1	0.990026
ENSG00000134802.17	11	57427579	57427580	0.377	rs1792461	4.03	rs2250887	0.259077	6.62	-0.07937	365	365	susie	0.26	4.7e-12	-0.1777	0.859	Cerebellar.Hemisphere	1	0.990026
ENSG00000160294.10	21	46286296	46286297	0.193	rs17182739	-2.94	rs1007893	0.084481	5.15	0.5455	462	462	susie	0.095	5.2e-05	-0.1777	0.859	Cerebellar.Hemisphere	1	0.990026
ENSG00000188186.10	7	100148906	100148907	0.1759	rs34312198	3.11	rs12532238	0.017309	-3.86	1.7975	277	277	susie	0.028	0.013	-0.17764	0.859004	Cortex	1	0.990026
ENSG00000127948.15	7	75899199	75899200	0.3073	rs2070804	2.44	rs3898649	0.014226	4.5	0.85714	318	28	enet	0.15	4.1e-08	-0.17761	0.85903	Cerebellum	1	0.990026
ENSG00000033178.12	4	67701178	67701179	0.204	rs28373882	-2.44	rs4860853	0.146689	-5.1	0.1793	402	402	susie	0.15	7.4e-07	-0.1776	0.85905	Hippocampus	1	0.990026
ENSG00000245598.6	19	46660363	46660364	0.276	rs10401422	3.26	rs3859426	0.127436	4.77	-0.2598	357	357	susie	0.16	7.1e-06	-0.17759	0.85905	Spine	1	0.990026
ENSG00000077327.15	10	22345444	22345445	0.3095	rs7075634	3.37	rs16922235	0.02208	3.36	-0.17754	289	1	top1	0.022	0.025	-0.17754	0.859082	Cortex	1	0.990026
ENSG00000144802.11	3	101827990	101827991	0.2068	rs4553955	-2.71	rs2081577	-0.009698	3.13	-0.0196	322	322	susie	0.069	0.0047	-0.1774	0.8592	Substantia.Nigra	1	0.990026
ENSG00000176834.13	12	118135856	118135857	0.3787	rs7316408	3.75	rs3847651	0.125409	-5.46	-0.8923	506	10	enet	0.17	4e-09	0.177359	0.85923	Cerebellum	1	0.990026
ENSG00000116266.10	1	108746687	108746688	0.1406	rs13303136	2.83	rs11807463	-0.003063	3.16	1.6987	336	336	susie	0.0083	0.12	-0.17729	0.85928	Caudate	1	0.990026
ENSG00000175106.16	17	15563594	15563595	0.2826	rs917518	3.14	rs12943480	0.03855	-3.9	0.02985	378	44	enet	0.065	0.0016	-0.17726	0.8593	ACC	1	0.990026
ENSG00000124813.20	6	45328156	45328157	0.3335	rs10948238	-3.25	rs10214519	0.141707	-5.51	0.0961	353	9	lasso	0.19	1.5e-08	0.17723	0.8593	Hippocampus	1	0.990026
ENSG00000279026.1	14	73580693	73580694	0.225	rs2336547	2.86	rs6574128	0.102615	4.75	-1.8579	368	43	enet	0.14	1e-06	-0.1773	0.8593	Hypothalamus	1	0.990026
ENSG00000196365.11	19	5720571	5720572	0.4867	rs8106107	2.69	rs8104044	0.308026	-7.08	0.0862	395	8	lasso	0.37	3.5e-17	-0.1773	0.8593	Putamen	1	0.990026
ENSG00000054219.10	2	159904748	159904749	0.4142	rs3755433	3.52	rs6711770	0.339539	-14.06	0.4	444	444	susie	0.39	4e-62	-0.17716	0.859379	Blood	1	0.990068
ENSG00000236682.1	2	127389129	127389130	0.701	rs10165440	2.84	rs4150506	0.51436	7.33	0.3715	437	17	enet	0.52	1e-17	0.177181	0.8594	Substantia.Nigra	1	0.990068
ENSG00000279741.1	16	53389885	53389886	0.2251	rs8058543	-2.7	rs1833206	0.194142	10.85	0.3351	377	4	lasso	0.2	1.3e-29	0.1771	0.859435	Blood	1	0.990072
ENSG00000138029.13	2	26243169	26243170	0.245	rs1522098	-2.93	rs6745226	0.199178	6.29	0.22364	346	346	susie	0.21	5.2e-11	0.17685	0.85962	Nucleus.Accumbens	1	0.990184
ENSG00000128617.2	7	128775789	128775790	0.2935	rs3802003	-3.99	rs1688932	0.123635	5.05	-1.0357	342	26	enet	0.17	4.7e-09	-0.1767	0.85974	Nucleus.Accumbens	1	0.990184
ENSG00000167210.16	18	46657032	46657033	0.4744	rs12968350	-4.71	rs328144	0.25761	-12.04	0.2072	466	466	susie	0.27	1.7e-39	-0.17662	0.85981	Blood	1	0.990184
ENSG00000277767.1	13	110916003	110916004	0.3431	rs9522168	3.29	rs9559901	0.23126	-6.4	0.9045	641	641	susie	0.25	2.4e-12	-0.17653	0.85988	Caudate	1	0.990184
ENSG00000181458.10	3	100492618	100492619	0.2665	rs4928066	-3.28	rs6441316	0.192977	-5.25	-0.2105	396	396	susie	0.2	2.9e-07	0.1765	0.8599	Spine	1	0.990184
ENSG00000163755.8	3	149129583	149129584	0.3244	rs35969781	2.81	rs11918767	0.0986	4.44	-0.1765	553	1	top1	0.099	3.7e-05	-0.17647	0.859924	Cerebellar.Hemisphere	1	0.990184
ENSG00000131379.9	3	14675098	14675099	0.0613	rs17040817	-3.19	rs4684237	0.03804	-4.88	-0.176455	629	1	top1	0.038	2.1e-06	0.17646	0.85994	Blood	1	0.990184
ENSG00000204520.12	6	31399783	31399784	0.5271	rs2075799	4.12	rs6919586	0.111	5.01	-0.2925	237	237	susie	0.16	5.4e-09	-0.1764	0.859991	Cerebellum	1	0.990184
ENSG00000166796.11	11	18412306	18412307	0.5555	rs1520887	3.79	rs11601413	0.49733	8.23	0.1628	445	445	susie	0.5	4.1e-22	0.17675	0.86	ACC	1	0.990184
ENSG00000233200.1	10	35230597	35230598	0.3616	rs10450314	-3.21	rs2504371	0.235266	6.74	-1.50847	302	13	enet	0.25	1.2e-11	-0.176397	0.86	Cerebellar.Hemisphere	1	0.990184
ENSG00000103310.10	16	21214509	21214510	0.5665	rs16971234	-3.33	rs2075521	0.3237	7.29	-0.1766	264	264	susie	0.33	1.8e-15	-0.17655	0.86	Cerebellar.Hemisphere	1	0.990184
ENSG00000100577.18	14	77320884	77320885	0.467	rs7151685	-3.68	rs2287395	0.21503	6.08	0.0167	539	539	susie	0.22	2.4e-10	0.17643	0.86	Frontal.Cortex	1	0.990184
ENSG00000254459.1	11	77872173	77872174	0.166	rs10899426	-2.2	rs11604207	0.02363	3.4	1.06591	347	43	enet	0.066	0.00068	-0.176264	0.860087	Frontal.Cortex	1	0.990184
ENSG00000164118.12	4	174285433	174285434	0.2789	rs4516687	-2.48	rs13101580	0.0284	-4.04	0.5427	440	29	enet	0.068	0.00031	-0.17621	0.8601	Caudate	1	0.990184
ENSG00000057019.15	3	98901688	98901689	0.1784	rs1524228	3.63	rs2449046	0.06841	4.76	1	399	399	susie	0.098	1.1e-05	-0.17614	0.86018	Nucleus.Accumbens	1	0.990184
ENSG00000174125.7	4	38805577	38805578	0.1939	rs12649786	2.7	rs4513579	0.0648	4.41	-0.4966	522	522	susie	0.088	4.7e-05	-0.17617	0.8602	Caudate	1	0.990184
ENSG00000279207.1	17	58095671	58095672	0.501	rs9901765	2.75	rs9896162	0.157	5.64	0.1427	464	24	enet	0.23	3.2e-10	0.176	0.86028	Hippocampus	1	0.990184
ENSG00000176438.12	14	95475835	95475836	0.454	rs1187732	-3.49	rs12434921	0.24537	6.5	-0.2203	697	697	susie	0.26	6.6e-12	-0.1759	0.860367	Cerebellar.Hemisphere	1	0.990184
ENSG00000165055.15	7	128476728	128476729	0.336	rs3802003	-3.96	rs4283986	0.10729	5.56	0.9383	380	380	susie	0.15	3.7e-08	-0.1759	0.8604	Nucleus.Accumbens	1	0.990184
ENSG00000146350.13	6	121334744	121334745	0.2081	rs2817917	3.65	rs10499109	0.107965	4.7	-0.17582	335	1	top1	0.11	2.5e-06	-0.17582	0.86043	Cerebellum	1	0.990184
ENSG00000118600.11	12	63779802	63779803	0.194	rs17099873	2.98	rs17099879	0.02181	-4.01	2.8778	310	21	enet	0.092	0.0012	-0.1757	0.8605	Substantia.Nigra	1	0.990184
ENSG00000100592.15	14	59188679	59188680	0.1867	rs1950668	3.39	rs1252989	0.06632	4.66	0.1756	618	1	top1	0.066	0.00021	0.1756	0.8606	Cerebellum	1	0.990184
ENSG00000275491.1	20	3808356	3808357	0.3535	rs6107422	-2.95	rs2282128	0.340019	-6.9	0.1754	524	1	top1	0.34	7e-14	-0.1754	0.86075	ACC	1	0.990184
ENSG00000266441.1	18	6729167	6729168	0.6159	rs675666	2.89	rs7506974	0.465662	-9.43	0.1585	602	602	susie	0.48	1e-27	-0.1754	0.8608	Nucleus.Accumbens	1	0.990184
ENSG00000186020.12	19	36589700	36589701	0.212	rs2285745	-3.26	rs3108221	0.078663	4.89	-0.1575	303	303	susie	0.12	4.3e-06	-0.17528	0.86086	Cerebellar.Hemisphere	1	0.990184
ENSG00000228857.2	2	113843355	113843356	0.2946	rs1060906	-4.51	rs11676646	0.26474	-6.03	-0.16956	286	4	lasso	0.27	7e-11	0.17525	0.86089	ACC	1	0.990184
ENSG00000070882.12	7	24981633	24981634	0.2307	rs2859459	3.38	rs17291810	0.027718	-4.6	1.0127	606	13	enet	0.13	2.1e-07	-0.17521	0.860914	Cortex	1	0.990184
ENSG00000075568.16	2	97995890	97995891	0.0637	rs2290127	-2.34	rs11687510	0.011919	-5.04	0.11925	251	251	susie	0.026	7.2e-05	-0.1752	0.86092	Blood	1	0.990184
ENSG00000276282.1	18	31896409	31896410	0.273	rs638252	-2.7	rs11081718	0.09958	4.56	-0.4413	466	8	lasso	0.1	8.5e-05	-0.175	0.861	ACC	1	0.990184
ENSG00000102904.14	16	67806764	67806765	0.1496	rs34147411	-2.23	rs10468274	0.09616	4.77	-0.274	216	216	susie	0.11	1e-05	-0.17454	0.861	Cerebellar.Hemisphere	1	0.990184
ENSG00000235505.7	11	104919072	104919073	0.2144	rs1147052	-3.3	rs2187130	-0.006186	2.95	-0.9492	336	336	susie	0.0011	0.28	0.1745	0.861	Hypothalamus	1	0.990184
ENSG00000198919.12	3	108589681	108589682	0.1006	rs10511273	-3.63	rs726945	0.00429	3.69	-1.1311	441	21	enet	0.011	0.085	-0.17503	0.86106	Nucleus.Accumbens	1	0.990184
ENSG00000264538.6	17	30709298	30709299	0.5137	rs2905870	-2.75	rs11652631	0.411	-8.82	-0.5097	288	38	enet	0.45	4.7e-24	0.174993	0.86109	Caudate	1	0.990184
ENSG00000186704.9	7	76978616	76978617	0.3136	rs38700	3.18	rs28680884	0.034485	-4.04	0.2275	255	255	susie	0.036	0.0061	-0.175	0.86109	Nucleus.Accumbens	1	0.990184
ENSG00000188895.11	17	40122297	40122298	0.1846	rs3152	2.74	rs2715554	0.116257	-5.73	-0.19512	305	7	lasso	0.13	4.7e-07	0.17496	0.86111	Cortex	1	0.990184
ENSG00000188878.19	17	75941055	75941056	0.5939	rs3643	-2.63	rs1135889	0.28535	7.06	-0.3385	400	400	susie	0.29	2.3e-13	-0.17493	0.86114	Frontal.Cortex	1	0.990184
ENSG00000249109.1	5	177782196	177782197	0.4891	rs2913838	2.73	rs7703727	0.325835	-6.71	0.2133	296	10	lasso	0.35	2.5e-14	-0.17484	0.8612	ACC	1	0.990184
ENSG00000248275.1	5	181261211	181261212	0.5206	rs6601175	2.19	rs1279912	0.508	-16.89	0.1746	185	185	susie	0.51	2.9e-88	-0.1746	0.86139	Blood	1	0.990184
ENSG00000248275.1	5	181261211	181261212	0.7957	rs6601175	2.19	rs1279912	0.698283	-10.95	0.1746	184	1	top1	0.7	2.6e-46	-0.174603	0.86139	Caudate	1	0.990184
ENSG00000274525.1	5	181291672	181291673	0.2882	rs6601175	2.192	rs1279912	0.269	-7.2	0.1746	171	1	top1	0.27	1.4e-14	-0.1746	0.86139	Cerebellum	1	0.990184
ENSG00000274525.1	5	181291672	181291673	0.2433	rs6601175	2.192	rs1279912	0.15468	-5.28	0.1746	171	1	top1	0.15	2.1e-07	-0.1746	0.86139	Cerebellar.Hemisphere	1	0.990184
ENSG00000248275.1	5	181261211	181261212	0.7523	rs6601175	2.19	rs1279912	0.635691	-10.78	0.1746	185	185	susie	0.64	8.7e-42	-0.1746	0.86139	Cortex	1	0.990184
ENSG00000248275.1	5	181261211	181261212	0.7972	rs6601175	2.19	rs1279912	0.585618	-9.45	0.1746	185	1	top1	0.59	6.6e-31	-0.1746	0.86139	Putamen	1	0.990184
ENSG00000248275.1	5	181261211	181261212	0.676	rs6601175	2.19	rs1279912	0.58235	-7.67	0.1746	186	1	top1	0.58	1.7e-20	-0.1746	0.86139	Substantia.Nigra	1	0.990184
ENSG00000284052.1	2	190649829	190649830	0.2603	rs10179858	-3.4	rs2356126	0.219423	5.47	-0.1746	371	1	top1	0.22	4.7e-08	-0.1746	0.8614	Amygdala	1	0.990184
ENSG00000248275.1	5	181261211	181261212	0.7078	rs6601175	2.19	rs1279912	0.529976	-8.9	0.1746	184	1	top1	0.53	3e-26	-0.1746	0.8614	Hippocampus	1	0.990184
ENSG00000248275.1	5	181261211	181261212	0.7036	rs6601175	2.19	rs1279912	0.57359	-9.58	0.1746	184	184	susie	0.58	2.2e-31	-0.1746	0.8614	Hypothalamus	1	0.990184
ENSG00000215251.3	20	3149259	3149260	0.2221	rs2073192	-3.53	rs2422859	0.12839	-5.23	-0.094	415	415	susie	0.14	1.8e-07	0.1746	0.8614	Nucleus.Accumbens	1	0.990184
ENSG00000248275.1	5	181261211	181261212	0.694	rs6601175	2.19	rs1279912	0.563735	-8.06	0.1746	185	185	susie	0.56	2.5e-22	-0.17461	0.8614	Spine	1	0.990184
ENSG00000141569.10	17	75897002	75897003	0.4493	rs3643	-2.63	rs7370	0.061162	5.08	1.2258	388	10	lasso	0.18	1.4e-06	-0.1744	0.8615	Spine	1	0.990184
ENSG00000233396.7	1	146052565	146052566	0.2669	rs10494240	-2.09	rs10910821	0.019468	-3.69	0.07968	107	8	lasso	0.037	0.0091	-0.17441	0.86154	Cerebellar.Hemisphere	1	0.990184
ENSG00000160298.17	21	46323874	46323875	0.1796	rs17182739	-2.94	rs2096509	0.03453	3.85	0.1744	452	1	top1	0.035	0.0084	0.1744	0.8616	Caudate	1	0.990184
ENSG00000096654.15	6	27473117	27473118	0.123	rs200948	-3.72	rs6929812	0.085394	5.21	-0.1743	429	1	top1	0.085	3.9e-05	-0.1743	0.861623	Nucleus.Accumbens	1	0.990184
ENSG00000181513.14	17	45132599	45132600	0.2774	rs12150327	2.5	rs7217321	0.0904	-5	0.2055	283	21	enet	0.14	1.6e-07	0.174272	0.86165	Caudate	1	0.990184
ENSG00000088833.17	20	1467691	1467692	0.3953	rs3787573	2.37	rs6079325	0.24	-11.66	0.36268	646	10	lasso	0.32	6e-48	0.174	0.8618	Blood	1	0.990184
ENSG00000197724.10	9	93576406	93576407	0.0675	rs10992674	-3.58	rs10761247	0.011702	3.84	0.17407	494	1	top1	0.012	0.006	0.17407	0.861814	Blood	1	0.990184
ENSG00000146411.5	6	134052635	134052636	0.2659	rs2327350	2.1	rs1484180	0.13346	5.06	-0.0981	432	432	susie	0.14	1.1e-07	0.1739	0.861935	Cortex	1	0.990184
ENSG00000261105.5	13	75635993	75635994	0.352	rs9573545	-4.08	rs9593109	0.28386	6.85	-0.1739	561	1	top1	0.28	4.1e-13	-0.1739	0.86194	Frontal.Cortex	1	0.990184
ENSG00000105607.12	19	12891025	12891026	0.7356	rs7248145	3.38	rs8012	0.651244	-11.07	-0.20668	327	16	enet	0.67	2.6e-46	0.173871	0.861967	Cerebellum	1	0.990184
ENSG00000277232.2	22	46296659	46296660	0.238	rs1042311	2.94	rs9626855	0.05182	-4.02	-0.43958	463	2	lasso	0.096	1.2e-05	0.173855	0.861979	Cortex	1	0.990184
ENSG00000165695.9	9	132878776	132878777	0.3879	rs17150319	-3.23	rs11243919	0.236137	-6.42	0.1507	537	13	enet	0.29	8.9e-12	0.1743	0.862	ACC	1	0.990184
ENSG00000260186.5	16	58421325	58421326	0.6609	rs8047756	3.52	rs4784938	0.480028	-9.15	-0.1734	467	1	top1	0.48	3.8e-26	0.1734	0.862	Caudate	1	0.990184
ENSG00000254547.1	11	55874536	55874537	0.0667	rs2128133	-2.38	rs476822	0.02941	-3.42	-1.0081	404	404	susie	0.033	0.0083	-0.1735	0.862	Nucleus.Accumbens	1	0.990184
ENSG00000106610.14	7	67305986	67305987	0.6284	rs12535529	-3.52	rs13230948	0.406612	-8	-0.3978	363	363	susie	0.47	3.5e-23	-0.17378	0.86204	Hypothalamus	1	0.990184
ENSG00000177646.18	3	128879595	128879596	0.5531	rs4857914	2.05	rs16851889	0.298573	7.39	0.173759	349	1	top1	0.3	5.4e-15	0.1738	0.86205	Caudate	1	0.990184
ENSG00000177646.18	3	128879595	128879596	0.4288	rs9850562	-2.19	rs16851889	0.267017	7.14	0.17376	349	1	top1	0.27	1.9e-14	0.17376	0.86205	Cerebellum	1	0.990184
ENSG00000177646.18	3	128879595	128879596	0.375	rs4857914	2.05	rs16851889	0.26898	7.01	0.17376	343	1	top1	0.27	3.3e-14	0.17376	0.86205	Cortex	1	0.990184
ENSG00000111300.9	12	112109021	112109022	0.4616	rs11615047	2.4	rs16941724	0.302683	7.19	-0.24762	200	200	susie	0.31	2.1e-14	-0.173758	0.86206	Cerebellar.Hemisphere	1	0.990184
ENSG00000204531.17	6	31180730	31180731	0.3363	rs3130564	-3.9	rs2233969	0.008881	-4.28	-0.0685	173	17	enet	0.098	9.8e-06	0.1736	0.86219	Cortex	1	0.990184
ENSG00000204252.13	6	33009611	33009612	0.6624	rs17843604	3.36	rs381218	0.418	-8.99	-0.127	293	12	lasso	0.48	4.2e-28	0.1736	0.862197	Cerebellum	1	0.990184
ENSG00000205334.2	2	27715731	27715732	0.243	rs17006489	3	rs6709355	-0.00885	-2.93	2.2044	286	8	lasso	0.004	0.23	-0.173568	0.86221	Spine	1	0.990184
ENSG00000214491.8	22	30546681	30546682	0.353	rs9609078	-2.62	rs6006405	0.01373	4.51	-0.3849	426	48	enet	0.074	0.002	-0.1734	0.86233	Spine	1	0.990184
ENSG00000141295.13	17	47841332	47841333	0.4791	rs16949318	2.84	rs11079797	0.227	-6.7	0.1733	385	1	top1	0.23	2.3e-11	-0.173333	0.86239	Caudate	1	0.990184
ENSG00000141295.13	17	47841332	47841333	0.4089	rs16949318	2.84	rs11079797	0.146686	-4.98	0.1733	385	1	top1	0.15	4.8e-07	-0.17333	0.86239	Hypothalamus	1	0.990184
ENSG00000268001.1	19	48255674	48255675	0.1282	rs4801737	4.96	rs12984288	0.089842	-7.67	-0.15152	517	517	susie	0.093	1.3e-13	0.17332	0.8624	Blood	1	0.990184
ENSG00000141295.13	17	47841332	47841333	0.4697	rs16949318	2.84	rs11079797	0.274359	-7.24	0.17333	386	1	top1	0.27	2.3e-14	-0.17333	0.8624	Nucleus.Accumbens	1	0.990184
ENSG00000141564.13	17	80544818	80544819	0.2077	rs7216306	-4.2	rs4969230	-0.00498	3.25	1.67334	503	503	susie	0.019	0.037	0.17336	0.8624	Nucleus.Accumbens	1	0.990184
ENSG00000120705.12	5	138543299	138543300	0.0647	rs12188416	2.7	rs2242599	0.00668	-4.51	0.1918	304	304	susie	0.019	0.0007	0.17328	0.86243	Blood	1	0.990184
ENSG00000214135.8	3	197627905	197627906	0.3505	rs9857189	3.58	rs28703192	0.107	5.36	0.8462	370	5	lasso	0.22	3.4e-10	0.1733	0.86244	Hypothalamus	1	0.990184
ENSG00000261324.2	12	14767930	14767931	0.1958	rs3748303	2.58	rs247326	0.089426	4.89	0.1732	373	1	top1	0.089	0.00025	0.1732	0.8625	ACC	1	0.990184
ENSG00000142621.19	1	15247271	15247272	0.4162	rs35365738	3.47	rs12033237	0.0622	-4.09	0.23771	548	7	lasso	0.14	6.1e-06	0.17309	0.86258	ACC	1	0.990184
ENSG00000136152.14	13	45464897	45464898	0.208	rs7989399	-3.26	rs9316163	0.070094	3.82	0.349	458	8	enet	0.084	0.00081	0.173	0.86259	Amygdala	1	0.990184
ENSG00000224243.1	13	112107118	112107119	0.189	rs1111847	3.38	rs9549667	0.03974	4.58	-0.6771	436	5	lasso	0.065	0.00072	-0.1731	0.86259	Frontal.Cortex	1	0.990184
ENSG00000138759.18	4	78057569	78057570	0.1664	rs171388	-2.27	rs10518184	0.000752	-3.62	-0.8966	479	48	enet	0.05	0.0028	-0.1729	0.862697	Cerebellar.Hemisphere	1	0.990184
ENSG00000112137.17	6	12716804	12716805	0.1879	rs16873173	-3.95	rs12198274	0.103213	-7.72	0.0174	504	33	enet	0.12	3.9e-17	0.17285	0.862773	Blood	1	0.990184
ENSG00000235319.1	2	105324209	105324210	0.3305	rs4851045	-3.15	rs2278502	0.188464	-5.64	-0.1728	566	1	top1	0.19	8.1e-09	0.172785	0.86282	Cerebellar.Hemisphere	1	0.990184
ENSG00000261762.1	15	78591275	78591276	0.4868	rs8192475	3.35	rs9806257	0.15709	-4.37	-0.1727	435	1	top1	0.16	2.6e-05	0.1727	0.86287	Substantia.Nigra	1	0.990184
ENSG00000117697.14	1	212791781	212791782	0.341	rs1628854	-3.45	rs3767868	0.00292	-3.66	0.45882	415	24	enet	0.073	0.0039	-0.1727	0.86288	Substantia.Nigra	1	0.990184
ENSG00000171084.15	3	125916619	125916620	0.6013	rs2305228	3.58	rs9821905	0.35988	7.2	-0.1677	408	408	susie	0.42	9.7e-16	-0.17271	0.8629	Amygdala	1	0.990184
ENSG00000238276.5	10	118241642	118241643	0.48	rs7906694	-3.13	rs7921255	0.262888	6.42	-0.0459	539	24	enet	0.27	5.1e-12	0.1727	0.8629	Hippocampus	1	0.990184
ENSG00000107771.15	10	84328585	84328586	0.2418	rs3814212	-2.16	rs10887273	0.0002	-3.71	-0.2051	519	27	enet	0.055	0.0019	0.1727	0.86292	Hypothalamus	1	0.990184
ENSG00000112782.15	6	46080394	46080395	0.2849	rs16873820	2.81	rs16873784	-0.001335	3.5	-0.66019	464	464	susie	0.009	0.1	-0.17259	0.86297	Cerebellum	1	0.990184
ENSG00000113812.13	3	53882201	53882202	0.3856	rs667217	2.87	rs3733079	0.17065	-5.46	-0.1833	505	505	susie	0.17	6.3e-08	0.17257	0.86299	Putamen	1	0.990184
ENSG00000149084.12	11	43680679	43680680	0.4915	rs4755202	3.47	rs1061810	0.553225	-17.58	-0.1833	488	488	susie	0.55	5.9e-100	0.1728	0.863	Blood	1	0.990184
ENSG00000166261.10	11	123741674	123741675	0.1881	rs2846290	-3.19	rs9326264	0.100397	4.88	0.1724	607	1	top1	0.1	1.4e-05	0.1724	0.863	Caudate	1	0.990184
ENSG00000148225.15	9	113340297	113340298	0.3915	rs6478027	2.72	rs10817477	0.122609	-5.37	0.1089	600	600	susie	0.14	6.3e-07	-0.173	0.863	Cerebellar.Hemisphere	1	0.990184
ENSG00000178038.16	3	46693703	46693704	0.3062	rs2068099	1.91	rs9817508	0.113358	5.32	-0.2181	346	2	lasso	0.27	1.7e-12	-0.1725	0.863	Frontal.Cortex	1	0.990184
ENSG00000087365.15	11	66050728	66050729	0.2501	rs1785639	-6.27	rs574153	0.15735	-5.66	0.349	356	356	susie	0.18	2.3e-08	-0.1721	0.863	Putamen	1	0.990184
ENSG00000226334.1	9	104927552	104927553	0.616	rs10991534	2.66	rs1800977	0.283446	-5.74	0.9496	585	11	enet	0.4	1.1e-12	-0.1724	0.863	Substantia.Nigra	1	0.990184
ENSG00000182165.17	7	87345514	87345515	0.1733	rs1211152	2.94	rs12720066	0.031545	-3.93	-0.1547	430	20	enet	0.077	8.4e-05	-0.17248	0.863062	Cortex	1	0.990184
ENSG00000233393.1	21	36104880	36104881	0.2313	rs743426	-2.61	rs1005696	0.17073	5.95	-0.1393	503	503	susie	0.18	1.3e-09	-0.1723	0.8632	Cerebellum	1	0.990184
ENSG00000261324.2	12	14767930	14767931	0.3307	rs3748303	2.58	rs247326	0.119216	5.26	0.1732	373	373	susie	0.13	4.1e-07	0.17221	0.86327	Nucleus.Accumbens	1	0.990184
ENSG00000148700.14	10	109996367	109996368	0.1628	rs2855469	2.99	rs1349348	0.0105	3.62	0.59231	334	334	susie	0.027	0.015	-0.17216	0.863308	Cortex	1	0.990184
ENSG00000158683.7	7	47948490	47948491	0.3045	rs12154722	3.22	rs10256256	0.024573	3.96	0.9464	516	516	susie	0.052	0.0023	0.17216	0.86331	Hypothalamus	1	0.990184
ENSG00000269883.1	14	77140744	77140745	0.335	rs7145386	3.6	rs2102262	0.17362	5.89	0.113	532	7	lasso	0.18	5.3e-10	0.1722	0.86332	Cerebellum	1	0.990184
ENSG00000162600.11	1	58546801	58546802	0.4125	rs11580092	3.79	rs3087585	0.061008	4.63	-0.45161	548	548	susie	0.12	6.4e-05	0.17207	0.86338	Amygdala	1	0.990184
ENSG00000002016.17	12	990052	990053	0.2579	rs2286034	-2.96	rs724709	0.04288	4.31	0.5103	398	398	susie	0.087	0.00031	0.17204	0.8634	ACC	1	0.990184
ENSG00000226496.2	21	41148132	41148133	0.668	rs4818162	3.48	rs9974272	0.34255	-6.17	-0.4925	630	630	susie	0.38	5.9e-12	0.1721	0.8634	Substantia.Nigra	1	0.990184
ENSG00000187048.12	1	46941483	46941484	0.1722	rs7664	-3.91	rs1502908	0.204236	6.2	-0.172	359	1	top1	0.2	1e-10	-0.17204	0.863406	Nucleus.Accumbens	1	0.990184
ENSG00000175874.9	2	101387594	101387595	0.18	rs17654748	-3.62	rs7565429	0.115	4.85	0.172	385	1	top1	0.11	8.4e-06	0.172	0.86345	Frontal.Cortex	1	0.990184
ENSG00000123219.12	5	65563170	65563171	0.2365	rs6896574	2.41	rs11740053	0.007994	3.5	0.5085	415	9	enet	0.0092	0.15	0.1719	0.8635	Amygdala	1	0.990184
ENSG00000235904.2	3	29290725	29290726	0.2027	rs1993761	2.78	rs2888099	0.10731	-4.73	0.28544	589	14	enet	0.13	2.2e-07	0.1718	0.86359	Cortex	1	0.990184
ENSG00000171596.6	2	231530494	231530495	0.6158	rs4973475	-4.6	rs1797395	0.27915	7.34	-0.08955	350	25	enet	0.37	2.6e-20	-0.1718	0.863597	Cerebellum	1	0.990184
ENSG00000166268.10	12	69825303	69825304	0.316	rs710765	2.86	rs710709	0.25166	5.4	-0.17168	545	1	top1	0.25	6.7e-09	-0.1717	0.86369	Spine	1	0.990184
ENSG00000115486.11	2	85561546	85561547	0.342	rs12477490	-3.57	rs2166529	0.227	6.6	-0.1498	473	6	lasso	0.25	2.2e-11	-0.1716	0.86375	Frontal.Cortex	1	0.990184
ENSG00000138311.15	10	62374191	62374192	0.0588	rs224071	3.29	rs3824731	0.025988	4.63	0.20709	443	443	susie	0.027	5.5e-05	-0.17156	0.86379	Blood	1	0.990184
ENSG00000146373.16	6	124962544	124962545	0.3215	rs7747579	3.49	rs497574	0.005944	-3.83	-1.3531	492	41	enet	0.02	0.03	-0.17154	0.8638	Nucleus.Accumbens	1	0.990184
ENSG00000185917.13	21	36079388	36079389	0.449	rs743426	-2.61	rs4817761	0.248	-6.71	0.2203	502	14	lasso	0.3	1.2e-13	-0.1715	0.8638	Putamen	1	0.990184
ENSG00000136250.11	7	36724548	36724549	0.3538	rs3735398	-2.68	rs10275462	0.173241	-10.14	-0.254237	577	577	susie	0.28	2.7e-41	0.17147	0.86386	Blood	1	0.990184
ENSG00000239650.4	6	57930290	57930291	0.309	rs1936268	-1.56	rs13340477	0.094	3.59	0.194	99	99	susie	0.11	0.00053	-0.1715	0.86387	Substantia.Nigra	1	0.990184
ENSG00000090020.10	1	27166980	27166981	0.0479	rs11247652	-2.195	rs12753649	0.007	-4.42	-0.16698	236	236	susie	0.022	0.00025	0.171391	0.864	Blood	1	0.990184
ENSG00000100325.14	22	29838303	29838304	0.1288	rs737787	2.93	rs6006267	0.036216	5.23	1.66966	379	379	susie	0.073	5.1e-11	0.17173	0.864	Blood	1	0.990184
ENSG00000137106.17	9	37422665	37422666	0.5086	rs13302352	-3.63	rs7856656	0.37439	8.43	0.3731	460	460	susie	0.42	1.1e-23	0.17155	0.864	Cerebellum	1	0.990184
ENSG00000159228.12	21	36070949	36070950	0.214	rs743426	-2.61	rs3787728	0.046866	4.64	0.1046	510	19	enet	0.059	0.0012	-0.1713	0.864	Cerebellar.Hemisphere	1	0.990184
ENSG00000014123.9	6	96521594	96521595	0.229	rs11967227	-3.94	rs13210597	0.1274	5.01	0.1707	420	1	top1	0.13	2.7e-06	0.17065	0.864	Cerebellar.Hemisphere	1	0.990184
ENSG00000233200.1	10	35230597	35230598	0.1834	rs10450314	-3.21	rs7901241	0.16656	5.99	0.3949	309	309	susie	0.19	8.7e-10	0.17165	0.864	Nucleus.Accumbens	1	0.990184
ENSG00000204428.12	6	31684039	31684040	0.5089	rs2523612	3.27	rs1144709	0.170519	-5.65	-0.4261	241	241	susie	0.19	4.6e-10	-0.1712	0.86405	Cortex	1	0.990184
ENSG00000066777.8	8	67343676	67343677	0.1916	rs7002216	-2.36	rs13281842	-0.005023	2.85	-0.7824	274	274	susie	0.029	0.012	-0.171	0.8641	Cortex	1	0.990184
ENSG00000178974.9	14	55271308	55271309	0.1233	rs2183081	4.4	rs9323283	0.0231	3.58	-0.4234	377	14	enet	0.029	0.012	0.17118	0.8641	Nucleus.Accumbens	1	0.990184
ENSG00000196284.15	6	45377952	45377953	0.292	rs10948238	-3.25	rs12210292	0.139185	5.3	-0.1687	361	15	lasso	0.17	1.7e-08	0.17106	0.86418	Caudate	1	0.990184
ENSG00000186417.13	15	51341628	51341629	0.1791	rs17647802	2.8	rs2622774	-0.00221	3.1	1.41892	468	468	susie	0.00045	0.3	-0.17096	0.86426	Caudate	1	0.990184
ENSG00000272391.5	7	75486270	75486271	0.3473	rs867144	2.48	rs17466578	0.10452	5.4	-0.44565	198	19	enet	0.22	5.2e-10	0.1709	0.86427	Cerebellar.Hemisphere	1	0.990184
ENSG00000275491.1	20	3808356	3808357	0.7785	rs6107422	-2.95	rs2282128	0.654	-19.12	0.17087	521	521	susie	0.66	3.8e-131	-0.1709	0.8643	Blood	1	0.990184
ENSG00000196968.10	10	73772862	73772863	0.0691	rs4745730	2.81	rs12247028	0.015131	-5.28	0.51724	241	6	enet	0.031	1.6e-05	-0.17086	0.86433	Blood	1	0.990184
ENSG00000275491.1	20	3808356	3808357	0.6889	rs6107422	-2.95	rs2282128	0.37697	-7.76	0.1709	522	1	top1	0.38	7.4e-18	-0.17087	0.86433	Frontal.Cortex	1	0.990184
ENSG00000271643.1	3	33796949	33796950	0.2311	rs6780603	-2.51	rs9853874	0.0384	4.26	-2.23438	357	36	enet	0.06	0.0005	0.17086	0.86434	Cortex	1	0.990184
ENSG00000257267.3	18	35290281	35290282	0.0916	rs1703838	-4.62	rs4799374	0.07235	-7.15	-0.3619	405	4	lasso	0.099	1.7e-14	0.17071	0.86446	Blood	1	0.990184
ENSG00000165914.14	14	90816478	90816479	0.7109	rs3783835	3.54	rs1286310	0.35189	8.18	-0.4829	393	4	enet	0.41	2.5e-23	-0.1707	0.86447	Cerebellum	1	0.990184
ENSG00000117899.10	15	80989877	80989878	0.3891	rs7178569	2.65	rs8026419	0.14087	5.28	-0.01893	460	460	susie	0.15	1.3e-07	0.17066	0.86449	Caudate	1	0.990184
ENSG00000166268.10	12	69825303	69825304	0.6333	rs710765	2.86	rs1586983	0.524689	9.55	-0.05251	546	546	susie	0.53	9.2e-30	-0.17065	0.8645	Caudate	1	0.990184
ENSG00000171763.18	15	45402330	45402331	0.264	rs12909221	2.82	rs1719247	0.16837	4.72	0.1706	340	1	top1	0.17	3.1e-06	0.1706	0.86455	Spine	1	0.990184
ENSG00000130309.10	19	17555593	17555594	0.1227	rs7254151	2.71	rs11666267	0.062034	6.38	0.17058	426	1	top1	0.062	1.5e-09	0.17058	0.864555	Blood	1	0.990184
ENSG00000137806.8	15	41402518	41402519	0.381	rs7166556	-2.87	rs34040639	0.37764	6.99	0.2126	297	297	susie	0.4	2.7e-14	0.1705	0.86458	Spine	1	0.990184
ENSG00000132323.8	2	238203728	238203729	0.3131	rs4663854	-2.66	rs3769077	-0.006415	-3.15	0.907	486	486	susie	0.056	0.0017	-0.170411	0.86469	Cerebellar.Hemisphere	1	0.990184
ENSG00000279253.1	20	35264186	35264187	0.2925	rs2295353	1.96	rs2425044	0.128	-9.11	0.05882	350	5	lasso	0.13	5.4e-19	-0.1703	0.8647	Blood	1	0.990184
ENSG00000141295.13	17	47841332	47841333	0.3827	rs16949318	2.84	rs11079797	0.190776	-6.54	0.17333	387	387	susie	0.21	6e-11	-0.17031	0.86477	Cortex	1	0.990184
ENSG00000166796.11	11	18412306	18412307	0.711	rs1520887	3.81	rs4757650	0.48075	7.58	0.1529	443	443	susie	0.5	8.7e-19	0.1701	0.864943	Spine	1	0.990184
ENSG00000176083.17	1	26374521	26374522	0.0756	rs298447	-2.658	rs12030833	0.0292	-5.69	-0.21429	375	15	enet	0.04	1.2e-06	0.169758	0.865	Blood	1	0.990184
ENSG00000090273.13	1	26902281	26902282	0.1884	rs1055323	2.1	rs11555809	0.081733	4.45	-0.53917	254	13	lasso	0.15	4.2e-07	0.17001	0.865	Cerebellar.Hemisphere	1	0.990184
ENSG00000231616.8	9	83838743	83838744	0.2009	rs10512144	3.45	rs7032583	-0.003429	-3.45	-0.0406	539	19	lasso	0.064	0.00083	-0.1703	0.865	Frontal.Cortex	1	0.990184
ENSG00000106771.12	9	109119944	109119945	0.3221	rs1533641	3.13	rs10979696	0.12037	-4.46	1.1288	609	609	susie	0.14	1e-06	0.1699	0.865	Hippocampus	1	0.990184
ENSG00000138080.13	2	27078566	27078567	0.0384	rs11691585	2.93	rs4665943	0.01696	-4.73	-0.24138	314	8	enet	0.03	2e-05	0.16995	0.865046	Blood	1	0.990184
ENSG00000151893.14	10	118755248	118755249	0.1931	rs3824830	-2.77	rs17586536	0.062928	-4.62	-0.6299	509	4	lasso	0.064	0.00046	0.1699	0.86507	Caudate	1	0.990184
ENSG00000167904.14	8	55773120	55773121	0.2823	rs7824121	3.08	rs4737416	0.117855	5.16	0.08824	404	404	susie	0.12	3.7e-06	0.1698	0.8652	Frontal.Cortex	1	0.990184
ENSG00000223500.1	7	135128443	135128444	0.1422	rs2551767	-3.4	rs10954477	-0.005399	-3.38	0.7151	467	467	susie	0.016	0.062	-0.16962	0.86531	Hypothalamus	1	0.990184
ENSG00000136111.12	13	75482113	75482114	0.4228	rs9573545	-4.08	rs2297203	0.25165	6.98	0.2787	530	530	susie	0.26	1.7e-13	0.1695	0.8654	Cortex	1	0.990184
ENSG00000257735.1	12	48350944	48350945	0.229	rs9706255	-2.55	rs2732457	0.13957	4.41	0.1695	471	1	top1	0.14	1.7e-05	0.1695	0.86541	Amygdala	1	0.990184
ENSG00000079263.18	2	230203623	230203624	0.051	rs17273810	-2.88	rs720977	0.00207	-4.37	-0.13568	462	3	enet	0.01	0.009	0.16949	0.865411	Blood	1	0.990184
ENSG00000132026.13	19	12835427	12835428	0.168	rs7248145	3.38	rs8012	0.142364	-5.11	-0.1695	320	1	top1	0.14	6.6e-07	0.16948	0.86542	Cerebellar.Hemisphere	1	0.990184
ENSG00000106153.12	7	56106575	56106576	0.4079	rs13226516	-2.76	rs10499761	0.219013	7.19	0.2873	269	269	susie	0.37	7.2e-20	-0.1695	0.86543	Nucleus.Accumbens	1	0.990184
ENSG00000120306.9	5	140174641	140174642	0.0788	rs17118468	2.875	rs13385	0.0276	-3.95	0.16944	300	1	top1	0.028	0.013	-0.16944	0.86545	Cerebellum	1	0.990184
ENSG00000256164.1	12	4249192	4249193	0.2442	rs6489511	-3.35	rs720333	-0.000237	3.56	-0.72072	585	585	susie	0.029	0.013	-0.16942	0.86547	Nucleus.Accumbens	1	0.990184
ENSG00000214796.8	1	202861619	202861620	0.29	rs6670637	2.28	rs11581105	0.178219	-5.61	-0.1694	453	1	top1	0.18	2.2e-08	0.1694	0.86548	Cerebellar.Hemisphere	1	0.990184
ENSG00000214796.8	1	202861619	202861620	0.2936	rs6670637	2.28	rs11581105	0.247277	-6.95	-0.1694	454	1	top1	0.25	2.3e-13	0.1694	0.865483	Cerebellum	1	0.990184
ENSG00000128218.7	22	23754467	23754468	0.55	rs17003993	-3.55	rs2267032	0.18039	5.43	-1.1748	474	24	enet	0.24	1.3e-08	0.16936	0.8655	Amygdala	1	0.990184
ENSG00000143119.12	1	110873153	110873154	0.3554	rs942694	5.36	rs1494324	0.223828	6.63	-0.41482	590	13	lasso	0.27	2.7e-12	-0.16934	0.86553	Frontal.Cortex	1	0.990184
ENSG00000226251.5	1	212238976	212238977	0.4648	rs12087287	3.06	rs2120770	0.425138	8.55	-0.03939	442	9	lasso	0.43	2e-22	0.16933	0.86554	Caudate	1	0.990184
ENSG00000163697.16	4	41216713	41216714	0.4758	rs17442189	-2.87	rs17528008	0.2	6.32	0.31234	466	8	lasso	0.26	4.1e-14	-0.1693	0.86558	Cerebellum	1	0.990184
ENSG00000100577.18	14	77320884	77320885	0.361	rs7151685	-3.68	rs2287395	0.18729	6.23	0.0167	535	535	susie	0.22	7.2e-09	0.1693	0.8656	ACC	1	0.990184
ENSG00000205581.10	21	39349646	39349647	0.214	rs9680113	3.05	rs3761372	0.005582	-4.33	-0.1692	666	1	top1	0.0056	0.17	0.1692	0.8656	Cerebellar.Hemisphere	1	0.990184
ENSG00000276071.1	19	36668101	36668102	0.0327	rs10418139	2.67	rs3108549	0.011363	4.11	-0.16923	289	1	top1	0.011	0.0067	-0.16923	0.865615	Blood	1	0.990184
ENSG00000071282.11	3	8501706	8501707	0.0581	rs4686281	-2.92	rs908481	-0.000461	-3.18	0.285034	653	4	lasso	0.0047	0.058	-0.16917	0.86566	Blood	1	0.990184
ENSG00000166275.15	10	102854222	102854223	0.3992	rs11594179	3.18	rs9527	0.242576	-6.35	-0.6984	344	44	enet	0.26	9.2e-12	0.1691	0.86569	Hypothalamus	1	0.990184
ENSG00000214946.14	17	15732246	15732247	0.492	rs28622079	2.84	rs3865264	0.21717	-6.47	0.8817	341	27	enet	0.33	1.5e-13	-0.16911	0.8657	ACC	1	0.990184
ENSG00000181896.11	19	19668795	19668796	0.276	rs3794995	-2.34	rs11669761	0.227967	6.12	-0.1691	330	1	top1	0.23	1.5e-10	-0.16912	0.8657	Cerebellar.Hemisphere	1	0.990184
ENSG00000181896.11	19	19668795	19668796	0.2762	rs3794995	-2.34	rs11669761	0.209891	6.56	-0.16912	332	1	top1	0.21	2.3e-11	-0.169118	0.865704	Cerebellum	1	0.990184
ENSG00000087365.15	11	66050728	66050729	0.179	rs1785639	-6.27	rs1203998	0.17801	-5.46	0.16907	356	1	top1	0.18	2.2e-08	-0.169069	0.865742	Frontal.Cortex	1	0.990184
ENSG00000196531.10	12	56731594	56731595	0.1915	rs324019	-3.48	rs11171951	0.0169	3.45	-0.74263	332	332	susie	0.034	0.013	-0.16901	0.86579	Hippocampus	1	0.990184
ENSG00000105088.8	19	9936551	9936552	0.404	rs7250025	-3.84	rs2287808	0.15314	4.5	-0.16901	333	1	top1	0.15	9.1e-06	-0.16901	0.86579	Spine	1	0.990184
ENSG00000149656.8	20	64294890	64294891	0.3538	rs6011235	-2.15	rs2427624	0.1312	5.02	-0.0929	211	40	enet	0.16	8.1e-09	0.1688	0.86598	Cortex	1	0.990184
ENSG00000172818.9	11	65787021	65787022	0.283	rs540943	5.17	rs948494	0.210249	6.05	-0.16926	330	1	top1	0.21	9.3e-10	-0.1693	0.866	Cerebellar.Hemisphere	1	0.990184
ENSG00000021300.13	11	73646177	73646178	0.2008	rs622064	-2.28	rs2008734	0.14102	4.8	-0.1692	343	1	top1	0.14	1.3e-06	-0.16916	0.866	Hippocampus	1	0.990184
ENSG00000165271.16	9	33473929	33473930	0.1706	rs864427	-3.92	rs3758280	0.06113	4.94	-0.8674	404	7	lasso	0.099	5.1e-05	-0.1693	0.866	Hippocampus	1	0.990184
ENSG00000106086.18	7	30027403	30027404	0.2895	rs1420116	-2.96	rs10951256	0.213577	6.83	0.13253	415	10	lasso	0.22	5.2e-12	-0.16868	0.866047	Cerebellum	1	0.990184
ENSG00000196284.15	6	45377952	45377953	0.4013	rs10948238	-3.25	rs12210292	0.217264	6.37	-0.16866	361	1	top1	0.22	4.6e-10	-0.1687	0.86606	Frontal.Cortex	1	0.990184
ENSG00000196284.15	6	45377952	45377953	0.197	rs10948238	-3.25	rs12210292	0.116627	4.42	-0.1687	361	1	top1	0.12	9.3e-06	-0.16866	0.86606	Putamen	1	0.990184
ENSG00000196284.15	6	45377952	45377953	0.2878	rs10948238	-3.25	rs12210292	0.16203	5.05	-0.1687	361	1	top1	0.16	2e-07	-0.16866	0.8661	Hippocampus	1	0.990184
ENSG00000153989.7	6	117675501	117675502	0.3355	rs2788997	-3.11	rs2498586	0.10929	4.82	-0.16855	423	1	top1	0.11	2.1e-06	-0.16855	0.86615	Cerebellum	1	0.990184
ENSG00000272335.1	5	44826075	44826076	0.151	rs10941692	2.23	rs9790879	0.018903	-3.92	1.25	222	222	susie	0.08	0.0001	-0.168516	0.86618	Caudate	1	0.990184
ENSG00000278834.1	17	40648508	40648509	0.1924	rs11078959	2.89	rs917593	0.12635	-4.52	-0.16853	395	1	top1	0.13	1.4e-05	0.16853	0.8662	ACC	1	0.990184
ENSG00000152749.7	13	94601902	94601903	0.383	rs1924078	2.59	rs9301977	0.211917	-5.35	-0.18	634	5	lasso	0.21	7.2e-08	0.168	0.86625	Amygdala	1	0.990184
ENSG00000228857.2	2	113843355	113843356	0.3702	rs1060906	-4.51	rs11676646	0.368471	-8.21	-0.1684	288	1	top1	0.37	8e-20	0.1684	0.86627	Nucleus.Accumbens	1	0.990184
ENSG00000228857.2	2	113843355	113843356	0.3609	rs1060906	-4.51	rs11676646	0.343223	-7.44	-0.1684	288	1	top1	0.34	1.1e-15	0.1684	0.86627	Putamen	1	0.990184
ENSG00000164010.13	1	42817123	42817124	0.4436	rs1999595	-2.81	rs12406279	0.311411	-7.63	0.2703	430	430	susie	0.32	4.4e-17	-0.16837	0.866288	Nucleus.Accumbens	1	0.990184
ENSG00000228857.2	2	113843355	113843356	0.4046	rs1060906	-4.51	rs11676646	0.40393	-8.39	-0.1684	288	1	top1	0.4	4.6e-21	0.1684	0.8663	Caudate	1	0.990184
ENSG00000117601.13	1	173917377	173917378	0.236	rs17346682	-2.32	rs4652328	0.049582	3.86	0.350921	259	259	susie	0.1	0.00031	0.168329	0.86632	Spine	1	0.990184
ENSG00000198919.12	3	108589681	108589682	0.1649	rs10511273	-3.63	rs13059124	0.177478	10.38	0.449495	441	441	susie	0.19	5e-27	0.16823	0.8664	Blood	1	0.990184
ENSG00000145335.15	4	89838259	89838260	0.114	rs12650758	2.65	rs10516849	0.0787	-3.93	-0.1682	377	1	top1	0.079	0.00011	0.16822	0.8664	Caudate	1	0.990184
ENSG00000185689.15	6	4079221	4079222	0.3542	rs1205017	3.11	rs853422	0.286099	7.47	-0.16822	628	1	top1	0.29	1.6e-15	-0.16822	0.86641	Cerebellum	1	0.990184
ENSG00000257398.6	12	107864561	107864562	0.2329	rs11113426	-3.56	rs7311985	0.119388	5.09	0.16818	483	1	top1	0.12	5.6e-06	0.168184	0.86644	Cerebellar.Hemisphere	1	0.990184
ENSG00000124813.20	6	45328156	45328157	0.437	rs10948238	-3.25	rs2252718	0.238834	-6.19	0.1681	353	1	top1	0.24	8.8e-11	-0.16807	0.86653	Putamen	1	0.990184
ENSG00000181240.13	19	6433778	6433779	0.2968	rs348374	-2.99	rs2860185	0.204305	-10.72	0.26937	411	44	enet	0.21	1.2e-30	0.16794	0.866627	Blood	1	0.990184
ENSG00000115085.13	2	97713559	97713560	0.298	rs10520549	-2.26	rs1470625	0.20275	5.56	0.18947	165	165	susie	0.21	1.9e-08	0.16778	0.86675	ACC	1	0.990184
ENSG00000156711.16	6	36127808	36127809	0.318	rs9470238	2.53	rs10447396	0.155535	5.18	-0.371	368	6	lasso	0.18	3.6e-08	-0.16754	0.86695	Putamen	1	0.990184
ENSG00000255139.1	11	59616428	59616429	0.1386	rs11229961	-2.71	rs549086	-0.00588	2.78	0.1066	327	327	susie	0.051	0.0018	0.168	0.867	Caudate	1	0.990184
ENSG00000242616.3	9	111661334	111661335	0.5058	rs3780520	-4	rs7045665	0.45691	9.12	-0.25063	494	11	lasso	0.46	3.4e-26	-0.1671	0.867	Nucleus.Accumbens	1	0.990184
ENSG00000272324.5	5	10767623	10767624	0.376	rs6887463	-2.73	rs410608	0.129435	-5.81	-0.2176	620	620	susie	0.16	3.2e-08	0.167444	0.86702	Caudate	1	0.990184
ENSG00000218227.3	5	178055603	178055604	0.6311	rs890807	2.809	rs12521560	0.09443	5.72	0.50877	389	45	enet	0.2	2.3e-09	0.16738	0.86707	Cerebellar.Hemisphere	1	0.990184
ENSG00000230438.6	6	2881406	2881407	0.3525	rs9405578	3.33	rs2293771	0.15435	5.38	-1.122	666	40	enet	0.22	1e-11	-0.16738	0.86707	Nucleus.Accumbens	1	0.990184
ENSG00000237624.1	1	39514955	39514956	0.4189	rs495879	3.15	rs1727098	0.111013	5.84	0.6989	367	36	enet	0.21	9e-10	-0.16731	0.86713	Cerebellar.Hemisphere	1	0.990184
ENSG00000134900.11	13	102597002	102597003	0.0538	rs584960	2.63	rs7336551	0.057505	6.03	-0.1673	686	1	top1	0.058	5.8e-09	-0.1673	0.86717	Blood	1	0.990184
ENSG00000016391.10	3	53846389	53846390	0.3461	rs667217	2.87	rs9836592	0.192	-5.7	0.1825	504	504	susie	0.19	5.4e-09	-0.16724	0.86718	Cerebellar.Hemisphere	1	0.990184
ENSG00000136449.13	17	50508383	50508384	0.2335	rs11079930	-2.48	rs11869714	0.13006	-5.11	0.3846	466	10	lasso	0.14	1.1e-07	0.16718	0.86723	Cerebellum	1	0.990184
ENSG00000076258.9	1	171314207	171314208	0.2426	rs12140193	2.53	rs714839	0.077136	4.54	-0.46723	586	2	lasso	0.081	9.2e-05	-0.16714	0.86726	Caudate	1	0.990184
ENSG00000165502.6	14	49620684	49620685	0.546	rs10484201	2.38	rs2224949	0.36537	-7.66	0.1768	380	380	susie	0.37	1.6e-16	-0.167	0.8673	Hippocampus	1	0.990184
ENSG00000115602.16	2	102311501	102311502	0.431	rs7604365	2.22	rs7568913	0.32707	-6.18	0.167	567	1	top1	0.33	1.5e-11	-0.166979	0.86739	Spine	1	0.990184
ENSG00000171084.15	3	125916619	125916620	0.2226	rs2305228	3.58	rs9821905	0.229302	5.19	-0.167	409	1	top1	0.23	3.7e-08	-0.167	0.8674	Spine	1	0.990184
ENSG00000113812.13	3	53882201	53882202	0.2903	rs667217	2.87	rs893367	0.18774	-6.27	-0.13036	505	505	susie	0.2	2e-10	0.16695	0.86741	Cortex	1	0.990184
ENSG00000204525.16	6	31272104	31272105	0.6047	rs3131382	4.22	rs2523578	0.26	6.64	0.5049	205	23	enet	0.45	5e-22	0.167	0.86741	Hypothalamus	1	0.990184
ENSG00000250116.2	2	46580237	46580238	0.1911	rs6720535	3.51	rs6726089	0.02036	-4.17	0.9615	673	673	susie	0.039	0.0043	-0.16688	0.86746	Cortex	1	0.990184
ENSG00000156170.12	8	94895766	94895767	0.3149	rs2114212	-2.87	rs2678829	0.09918	-4.32	-0.54867	456	34	enet	0.13	4.1e-05	0.16688	0.8675	Amygdala	1	0.990184
ENSG00000188321.13	19	9323771	9323772	0.4653	rs3859512	3.31	rs28384491	0.377256	-8.57	0.03158	404	404	susie	0.46	1.4e-26	-0.166835	0.8675	Cerebellum	1	0.990184
ENSG00000205581.10	21	39349646	39349647	0.2584	rs9680113	3.05	rs3761372	0.09457	-5.09	-0.1692	666	666	susie	0.098	7e-06	0.1669	0.8675	Cerebellum	1	0.990184
ENSG00000228452.1	1	42776789	42776790	0.2525	rs12568497	2.73	rs11210712	0.210026	6.25	0.5873	416	10	enet	0.23	2.2e-11	0.16681	0.86752	Caudate	1	0.990184
ENSG00000197535.14	15	52529049	52529050	0.1428	rs11070879	3.02	rs17613475	0.0469	-4.41	-0.16674	430	1	top1	0.047	0.0037	0.1667	0.86757	Frontal.Cortex	1	0.990184
ENSG00000278834.1	17	40648508	40648509	0.2059	rs11078959	2.9	rs917593	0.09298	-4.38	-0.1667	396	1	top1	0.093	1.2e-05	0.16673	0.86759	Cerebellum	1	0.990184
ENSG00000278834.1	17	40648508	40648509	0.3122	rs11078959	2.9	rs917593	0.19235	-6.18	-0.16673	396	1	top1	0.19	3.2e-10	0.16673	0.86759	Cortex	1	0.990184
ENSG00000235241.1	1	16889094	16889095	0.4615	rs11203367	2.64	rs149565	0.091874	4.58	-1.24396	340	30	enet	0.18	3e-08	-0.1667	0.8676	Putamen	1	0.990184
ENSG00000197535.14	15	52529049	52529050	0.1839	rs11070879	3.02	rs17613475	0.11006	-4.7	-0.1667	431	1	top1	0.11	1.7e-05	0.16674	0.8676	Putamen	1	0.990184
ENSG00000234882.1	6	73291961	73291962	0.3765	rs16882900	-2.47	rs16883571	0.247873	6.37	-0.16667	381	1	top1	0.25	2e-11	-0.1667	0.86763	Frontal.Cortex	1	0.990184
ENSG00000151967.18	3	159839860	159839861	0.2038	rs4680560	2.91	rs3911714	0.033439	3.88	-0.16666	351	1	top1	0.033	0.014	-0.16666	0.86764	Hippocampus	1	0.990184
ENSG00000249915.7	5	271620	271621	0.2657	rs7709758	-3.38	rs9654453	0.015702	-4.1	-0.85542	289	6	lasso	0.043	0.003	0.16662	0.867672	Nucleus.Accumbens	1	0.990184
ENSG00000250786.1	5	9546199	9546200	0.4139	rs17260912	3.46	rs3798097	-0.000943	4.97	-0.24194	697	28	enet	0.22	8.3e-12	-0.1666	0.86769	Cortex	1	0.990184
ENSG00000197535.14	15	52529049	52529050	0.1386	rs11070879	3.02	rs17613475	0.11764	-5.11	-0.16645	439	1	top1	0.12	2.4e-06	0.16645	0.86781	Caudate	1	0.990184
ENSG00000119913.4	10	112283734	112283735	0.515	rs11195735	-2.23	rs11195846	0.32419	7.74	-0.16639	447	1	top1	0.32	2.5e-17	-0.16639	0.867853	Cortex	1	0.990184
ENSG00000196912.12	2	97589964	97589965	0.1899	rs10520549	-2.26	rs873886	0.19748	6.14	0.1664	118	1	top1	0.2	1.8e-10	0.16636	0.86787	Cortex	1	0.990184
ENSG00000143753.12	1	224175755	224175756	0.2269	rs2139155	2.82	rs12066704	0.009025	-3.81	-0.375	325	20	enet	0.043	0.0056	-0.16636	0.86787	Putamen	1	0.990184
ENSG00000254419.1	20	58710794	58710795	0.2695	rs629513	-3.27	rs218475	0.0028	-4.1	-0.8758	555	25	enet	0.047	0.0016	-0.16635	0.86788	Cerebellum	1	0.990184
ENSG00000273209.1	2	202033536	202033537	0.1486	rs10211223	-2.24	rs12612045	0.08846	-4.6	-0.16626	400	1	top1	0.088	4.4e-05	0.16626	0.8679	Caudate	1	0.990184
ENSG00000134809.8	11	57530802	57530803	0.276	rs11606597	3.39	rs2649667	0.21088	5.49	0.1103	377	377	susie	0.24	2.2e-08	0.1662	0.867982	Spine	1	0.990184
ENSG00000124422.11	17	21043759	21043760	0.1787	rs4986004	-2.49	rs4985963	0.098487	4.7	-0.1662	217	1	top1	0.098	6.9e-06	-0.16621	0.86799	Cerebellum	1	0.990184
ENSG00000173641.17	1	16019593	16019594	0.2215	rs11584945	3.79	rs3754329	0.147851	5.44	0.4949	385	29	enet	0.15	1.6e-08	-0.16621	0.867992	Cerebellum	1	0.990184
ENSG00000085741.12	11	76210735	76210736	0.4711	rs7120205	-3	rs749311	0.203236	-5.97	-0.1667	449	1	top1	0.2	3.3e-10	0.1667	0.868	Caudate	1	0.990184
ENSG00000086848.14	11	111871580	111871581	0.1105	rs7115223	2.77	rs3867465	0.011962	-3.58	-0.1419	347	347	susie	0.02	0.034	-0.166	0.868	Caudate	1	0.990184
ENSG00000110427.14	11	33542071	33542072	0.2687	rs11032400	-3.5	rs4755765	0.04573	4.39	0.5903	440	9	lasso	0.055	0.00073	0.16666	0.868	Cerebellum	1	0.990184
ENSG00000234072.1	2	27356492	27356493	0.4265	rs11691585	2.93	rs809673	0.360809	7.88	-0.489	296	14	lasso	0.4	6.7e-19	-0.166144	0.86804	Cerebellar.Hemisphere	1	0.990184
ENSG00000106610.14	7	67305986	67305987	0.7319	rs12535529	-3.52	rs13230948	0.561	-9.84	-0.3978	363	363	susie	0.56	1.7e-32	-0.16613	0.868055	Caudate	1	0.990184
ENSG00000151893.14	10	118755248	118755249	0.3145	rs3824830	-2.77	rs11593630	0.150374	-5.13	-0.64491	509	7	lasso	0.17	7.1e-08	0.166084	0.8681	Cerebellar.Hemisphere	1	0.990184
ENSG00000257431.1	12	82512676	82512677	0.5676	rs17009352	-2.5	rs7972368	0.353517	8.27	0.0343	361	44	enet	0.45	2.7e-26	-0.166034	0.86813	Cerebellum	1	0.990184
ENSG00000169359.13	3	155854428	155854429	0.3017	rs6806485	2.89	rs9837201	0.05757	-4.74	0.42955	341	37	enet	0.07	0.00018	0.16602	0.86814	Cortex	1	0.990184
ENSG00000113811.10	3	53891987	53891988	0.14	rs667217	2.87	rs2083127	0.109295	5.16	-0.13454	514	514	susie	0.11	1.5e-06	-0.16593	0.86821	Cerebellum	1	0.990184
ENSG00000273448.1	7	67333046	67333047	0.1964	rs12535529	-3.52	rs7804093	0.020245	4.72	-0.0172	363	363	susie	0.04	0.0072	-0.16594	0.86821	Hypothalamus	1	0.990184
ENSG00000283602.1	5	140594569	140594570	0.5194	rs2436396	-2.221	rs6860077	0.34072	7.44	0.06275	327	327	susie	0.35	2.7e-16	0.16578	0.86833	Cerebellar.Hemisphere	1	0.990184
ENSG00000205669.2	14	73610944	73610945	0.178	rs2336547	2.99	rs10150828	0.02909	-4.2	-0.0438	377	377	susie	0.067	0.00084	0.1657	0.8684	Hippocampus	1	0.990184
ENSG00000164002.11	1	40508740	40508741	0.3317	rs17412556	3.45	rs6677621	0.117894	4.84	0.16547	434	1	top1	0.12	6.4e-06	0.16547	0.86858	Frontal.Cortex	1	0.990184
ENSG00000128218.7	22	23754467	23754468	0.48	rs17003993	-3.55	rs131442	0.26203	6.99	-0.25668	478	11	enet	0.3	1.1e-15	-0.165454	0.868587	Cortex	1	0.990184
ENSG00000175322.11	18	14132489	14132490	0.285	rs1846090	2.84	rs11659850	0.19463	5.5	0.1654	283	1	top1	0.19	5.1e-08	0.165	0.8686	ACC	1	0.990184
ENSG00000175322.11	18	14132489	14132490	0.344	rs1846090	2.84	rs11659850	0.227887	6.08	0.1654	283	1	top1	0.23	2.6e-10	0.1654	0.8686	Putamen	1	0.990184
ENSG00000143514.16	1	223845971	223845972	0.244	rs6685101	3.33	rs10799505	0.031	-3.73	-1.162	370	2	lasso	0.033	0.015	-0.16543	0.868605	Hippocampus	1	0.990184
ENSG00000175322.11	18	14132489	14132490	0.352	rs1846090	2.84	rs11659850	0.20753	6.19	0.16538	283	1	top1	0.21	2e-10	0.16538	0.86865	Caudate	1	0.990184
ENSG00000175322.11	18	14132489	14132490	0.5013	rs1846090	2.84	rs11659850	0.37892	8.48	0.16538	283	1	top1	0.38	3.3e-21	0.1654	0.86865	Cerebellum	1	0.990184
ENSG00000204516.9	6	31494880	31494881	0.4343	rs3130564	-3.9	rs2516412	0.21283	5.43	-0.694	274	274	susie	0.29	1.5e-11	0.1653	0.868681	ACC	1	0.990184
ENSG00000113396.12	5	128845579	128845580	0.4012	rs7705332	2.58	rs2577539	0.191862	5.81	1.2679	448	36	enet	0.22	3.4e-08	0.1654	0.8687	Amygdala	1	0.990184
ENSG00000187240.13	11	103109430	103109431	0.226	rs648387	-3.01	rs17301750	0.07269	-4.01	1.0235	546	3	lasso	0.083	0.00087	-0.1653	0.868707	Amygdala	1	0.990184
ENSG00000279602.1	17	43361360	43361361	0.3045	rs9911324	-3.65	rs3737559	0.208963	-6.32	-0.16518	302	1	top1	0.21	4.7e-11	0.16518	0.8688	Cortex	1	0.990184
ENSG00000257431.1	12	82512676	82512677	0.5613	rs17009352	-2.5	rs7972368	0.279491	7.4	0.03426	359	55	enet	0.35	2.9e-16	0.165111	0.86886	Cerebellar.Hemisphere	1	0.990184
ENSG00000122643.18	7	33062796	33062797	0.1477	rs2392177	-2.19	rs17469596	-0.00175	-3.53	0.3993	339	35	enet	0.0055	0.17	-0.16508	0.868884	Caudate	1	0.990184
ENSG00000125804.13	20	26054654	26054655	0.553	rs35364051	-2.83	rs2387976	0.33748	6.14	0.3188	97	22	enet	0.37	9.5e-12	0.165	0.86897	Substantia.Nigra	1	0.990184
ENSG00000106733.20	9	75088216	75088217	0.9412	rs944857	3.42	rs10869497	0.47457	-7.89	0.0884	441	22	enet	0.6	2e-25	0.1648	0.869	Amygdala	1	0.990184
ENSG00000116161.17	1	174999162	174999163	0.047	rs10489323	2.961	rs1046439	0.0528	5.56	0.16462	435	1	top1	0.053	2.4e-08	0.164619	0.869	Blood	1	0.990184
ENSG00000168807.16	16	69187128	69187129	0.1892	rs166118	2.12	rs9924894	0.11021	-4.66	-0.1651	318	1	top1	0.11	1.3e-05	0.16509	0.869	Cerebellar.Hemisphere	1	0.990184
ENSG00000255557.1	11	65745728	65745729	0.1541	rs540943	4.97	rs948494	0.044271	4.61	-0.1646	327	1	top1	0.044	0.0025	-0.1646	0.869	Cortex	1	0.990184
ENSG00000159761.14	16	67666815	67666816	0.1655	rs34147411	-2.23	rs16957265	0.006177	3.05	0.3973	217	217	susie	0.012	0.096	-0.1652	0.869	Hippocampus	1	0.990184
ENSG00000121691.4	11	34438924	34438925	0.2094	rs2957518	-3.96	rs16925668	0.064641	-4.6	0.6429	603	5	lasso	0.13	3.5e-06	-0.1654	0.869	Hypothalamus	1	0.990184
ENSG00000175449.13	5	95646753	95646754	0.2572	rs10059732	3.127	rs213885	0.11233	4.88	-0.16492	403	1	top1	0.11	1.1e-05	-0.16492	0.86901	Cerebellar.Hemisphere	1	0.990184
ENSG00000070476.14	3	126475918	126475919	0.3241	rs2305228	3.58	rs1043803	0.281984	-6.99	-0.29431	532	532	susie	0.29	1.1e-12	0.16477	0.86913	Hippocampus	1	0.990184
ENSG00000168275.14	1	234373593	234373594	0.494	rs271742	-3.68	rs6586384	0.145	5.91	2.6549	630	630	susie	0.16	1.7e-07	0.1647	0.86918	Hippocampus	1	0.990184
ENSG00000120341.18	1	177984302	177984303	0.2027	rs3117751	2.73	rs7413442	-0.000618	3.56	-0.6898	411	25	enet	0.034	0.0065	-0.16469	0.869189	Cerebellum	1	0.990184
ENSG00000236809.2	1	211417024	211417025	0.1478	rs7518896	-2.89	rs34418448	0.158	5.24	1.22348	423	423	susie	0.16	1.3e-07	-0.1646	0.86926	Hypothalamus	1	0.990184
ENSG00000226435.10	3	198080719	198080720	0.2027	rs7612230	1.91	rs7373662	0.10231	5.06	-0.08772	144	144	susie	0.11	1.7e-06	0.16449	0.86934	Cortex	1	0.990184
ENSG00000082641.15	17	48048328	48048329	0.0329	rs7207826	3.3	rs2905855	-0.001277	-3.72	0.0941	419	9	enet	0.0084	0.017	-0.16444	0.86939	Blood	1	0.990184
ENSG00000166548.15	16	66552543	66552544	0.2539	rs3785087	-3.17	rs7193473	0.246722	11.97	-0.2	428	428	susie	0.29	1.1e-43	0.1644	0.869393	Blood	1	0.990184
ENSG00000196683.10	7	22822851	22822852	0.3262	rs466225	2.26	rs4329182	0.13526	-5.16	0.970149	497	497	susie	0.17	6.1e-08	-0.1644	0.86943	Hippocampus	1	0.990184
ENSG00000233175.2	17	45241733	45241734	0.8247	rs12150327	2.5	rs1552458	0.246	6.53	-0.032	256	37	enet	0.43	4.7e-21	-0.16436	0.86945	Frontal.Cortex	1	0.990184
ENSG00000205853.10	22	32382051	32382052	0.338	rs4820059	2.72	rs5998471	0.21235	-6.03	0.148	643	643	susie	0.22	6.1e-10	-0.1643	0.8695	Hypothalamus	1	0.990184
ENSG00000272514.5	6	87407982	87407983	0.1978	rs397516	2.64	rs2250795	0.133189	5.42	0.1642	423	1	top1	0.13	1.7e-06	0.1642	0.86959	Hypothalamus	1	0.990184
ENSG00000058085.14	1	183186237	183186238	0.4267	rs6672020	-2.33	rs2276543	0.242026	6.2	-0.18554	449	449	susie	0.24	5.3e-11	-0.16407	0.86967	Putamen	1	0.990184
ENSG00000233396.7	1	146052565	146052566	0.2578	rs10494240	-2.09	rs4970862	0.111592	-5.28	0.17857	108	23	enet	0.13	1.1e-06	0.16406	0.86969	Caudate	1	0.990184
ENSG00000178852.15	17	47323289	47323290	0.1851	rs10514934	2.54	rs7225700	0.065155	-4.71	-0.17339	347	6	enet	0.086	3.8e-05	0.16408	0.8697	Nucleus.Accumbens	1	0.990184
ENSG00000120925.15	8	42897289	42897290	0.176	rs6474421	2.9	rs2923437	0.00357	-3.37	-0.3036	209	209	susie	0.038	0.021	-0.1641	0.8697	Spine	1	0.990184
ENSG00000164609.9	5	160421710	160421711	0.0825	rs13165930	-2.53	rs2961911	0.00294	3.9	0.3328	467	22	enet	0.019	0.00057	-0.164	0.86973	Blood	1	0.990184
ENSG00000272568.5	7	28979966	28979967	0.5466	rs245957	-2.87	rs4722881	0.13815	5.14	-0.50852	701	56	enet	0.23	1.9e-10	0.164	0.86973	Cerebellar.Hemisphere	1	0.990184
ENSG00000171298.12	17	80101555	80101556	0.3788	rs745570	-3.13	rs12450199	0.209887	-6.37	-0.0877	434	434	susie	0.21	7.2e-10	0.164	0.86973	Hypothalamus	1	0.990184
ENSG00000171135.13	3	9890553	9890554	0.129	rs263413	-3.38	rs33970214	0.066993	6.32	-0.163934	450	1	top1	0.067	3.2e-10	-0.16393	0.86978	Blood	1	0.990184
ENSG00000197147.13	1	89524835	89524836	0.331	rs4655912	-2.65	rs12409358	0.135627	-4.94	-0.163934	346	1	top1	0.14	3e-05	0.163934	0.86978	Spine	1	0.990184
ENSG00000278730.1	17	68127329	68127330	0.4009	rs2286916	-2.34	rs35191309	0.167872	-5.41	0.29138	319	319	susie	0.17	5.4e-08	-0.1639	0.8698	Cerebellar.Hemisphere	1	0.990184
ENSG00000171596.6	2	231530494	231530495	0.6539	rs4973475	-4.6	rs1797395	0.169796	6.98	-0.0896	352	352	susie	0.34	6.7e-16	-0.163908	0.8698	Cerebellar.Hemisphere	1	0.990184
ENSG00000182180.13	10	73252692	73252693	0.1234	rs16930701	-1.95	rs3740293	0.012908	4.31	-0.39744	217	6	lasso	0.031	1.5e-05	-0.16388	0.86983	Blood	1	0.990184
ENSG00000275491.1	20	3808356	3808357	0.8703	rs6107422	-2.95	rs2282128	0.687	-11.35	0.1638	525	1	top1	0.69	4.6e-49	-0.1638	0.86989	Cerebellum	1	0.990184
ENSG00000275491.1	20	3808356	3808357	0.921	rs6107422	-2.95	rs2282128	0.677949	-10.3	0.1638	525	1	top1	0.68	3.4e-40	-0.1638	0.86989	Cerebellar.Hemisphere	1	0.990184
ENSG00000185689.15	6	4079221	4079222	0.2537	rs1205017	3.11	rs13210282	0.034684	4.61	-0.2121	628	628	susie	0.076	0.00011	-0.1638	0.86989	Nucleus.Accumbens	1	0.990184
ENSG00000275491.1	20	3808356	3808357	0.563	rs6107422	-2.95	rs2282128	0.497958	-8.74	0.1638	524	1	top1	0.5	1.4e-24	-0.1638	0.86989	Putamen	1	0.990184
ENSG00000129295.8	8	132675616	132675617	0.6001	rs7830984	-2.79	rs1048490	0.53	-17.2	0.5091	605	54	enet	0.59	7.1e-111	0.1638	0.8699	Blood	1	0.990184
ENSG00000275491.1	20	3808356	3808357	0.8044	rs6107422	-2.95	rs2282128	0.59997	-10.42	0.1638	525	1	top1	0.6	1.1e-37	-0.1638	0.8699	Nucleus.Accumbens	1	0.990184
ENSG00000114744.8	3	149752498	149752499	0.2376	rs7616772	-2.43	rs9843784	0.206152	5.66	0.16364	477	1	top1	0.21	1.9e-08	0.163636	0.87	ACC	1	0.990184
ENSG00000275491.1	20	3808356	3808357	0.525	rs6107422	-2.95	rs2282128	0.42637	-7.14	0.164	524	1	top1	0.43	5.1e-16	-0.164	0.87	Amygdala	1	0.990184
ENSG00000118200.14	1	200739557	200739558	0.0461	rs12145340	3.299	rs12060793	0.0158	-4.25	-0.16364	550	1	top1	0.016	0.0017	0.163636	0.87	Blood	1	0.990184
ENSG00000164972.12	9	34397831	34397832	0.1826	rs10972084	3.1	rs4879775	0.130649	-5.18	-0.163	352	1	top1	0.13	3e-07	0.16304	0.87	Cortex	1	0.990184
ENSG00000130958.11	9	96383709	96383710	0.2081	rs9785234	3.33	rs16911481	0.01899	-3.87	-0.0275	378	378	susie	0.036	0.0098	-0.1641	0.87	Hypothalamus	1	0.990184
ENSG00000085741.12	11	76210735	76210736	0.26	rs7120205	-3	rs689095	0.17147	5.64	-0.1633	442	1	top1	0.17	4.1e-09	-0.1633	0.87	Nucleus.Accumbens	1	0.990184
ENSG00000227598.1	6	166999064	166999065	0.0535	rs12663470	2.78	rs239935	0.028143	4.76	0.1636	631	1	top1	0.028	4e-05	0.16364	0.870017	Blood	1	0.990184
ENSG00000114744.8	3	149752498	149752499	0.2674	rs7616772	-2.43	rs9843784	0.271	6.65	0.1636	477	1	top1	0.27	1.6e-12	0.16364	0.870017	Cerebellar.Hemisphere	1	0.990184
ENSG00000114744.8	3	149752498	149752499	0.211	rs7616772	-2.43	rs9843784	0.235566	6.79	0.16364	477	1	top1	0.24	1e-12	0.16364	0.87002	Cerebellum	1	0.990184
ENSG00000115602.16	2	102311501	102311502	0.2555	rs7604365	2.22	rs7568913	0.324518	-7.15	0.163631	570	1	top1	0.32	5.1e-15	-0.1636	0.87002	Hypothalamus	1	0.990184
ENSG00000115602.16	2	102311501	102311502	0.4247	rs7604365	2.22	rs7568913	0.440038	-8.95	0.16363	569	1	top1	0.44	1.6e-24	-0.16363	0.87002	Nucleus.Accumbens	1	0.990184
ENSG00000114744.8	3	149752498	149752499	0.4592	rs7616772	-2.43	rs9843784	0.30956	6.92	0.1636	477	1	top1	0.31	5e-14	0.16364	0.87002	Putamen	1	0.990184
ENSG00000214491.8	22	30546681	30546682	0.372	rs9609078	-2.62	rs2899151	0.064819	-4.63	0.0465	426	15	enet	0.13	1.4e-05	-0.1636	0.870047	ACC	1	0.990184
ENSG00000094963.13	1	171185207	171185208	0.24	rs6657519	-2.16	rs7545923	0.065693	-5.11	-0.23918	539	10	lasso	0.13	2.3e-06	0.16359	0.87005	Frontal.Cortex	1	0.990184
ENSG00000141569.10	17	75897002	75897003	0.3477	rs3643	-2.63	rs9302994	0.222542	6.53	-0.0345	388	388	susie	0.25	2.7e-11	0.16359	0.87006	Hypothalamus	1	0.990184
ENSG00000115085.13	2	97713559	97713560	0.1682	rs10520549	-2.26	rs1470625	0.108684	5.21	0.191268	166	166	susie	0.12	5.5e-06	0.1635	0.87012	Hypothalamus	1	0.990184
ENSG00000112902.11	5	9546074	9546075	0.2348	rs17260912	3.46	rs1805964	-0.005244	3.1	1.21774	697	697	susie	0.033	0.008	0.16343	0.87018	Cortex	1	0.990184
ENSG00000119913.4	10	112283734	112283735	0.3413	rs11195735	-2.23	rs11195846	0.041981	4.31	-0.1634	453	1	top1	0.042	0.0059	-0.1634	0.87019	Hypothalamus	1	0.990184
ENSG00000230223.6	13	70115140	70115141	0.48	rs1413132	2.78	rs2501200	0.11411	-5.03	-0.2878	478	54	enet	0.17	4.6e-07	0.1633	0.8703	ACC	1	0.990184
ENSG00000183891.5	2	19901985	19901986	0.4786	rs7589484	-3.19	rs7563410	0.332862	6.43	0.1633	589	1	top1	0.33	3.9e-12	0.16327	0.8703	Amygdala	1	0.990184
ENSG00000215424.9	21	46229216	46229217	0.1133	rs17182739	-2.94	rs7275336	0.0377	5.05	-0.332	477	477	susie	0.043	4.2e-07	-0.1633	0.8703	Blood	1	0.990184
ENSG00000183891.5	2	19901985	19901986	0.3005	rs7589484	-3.19	rs7563410	0.18601	6.42	0.16327	591	1	top1	0.19	3.9e-10	0.1633	0.87031	Cerebellum	1	0.990184
ENSG00000183891.5	2	19901985	19901986	0.3408	rs7589484	-3.19	rs7563410	0.211864	6.05	0.163265	590	1	top1	0.21	8.9e-10	0.1633	0.87031	Hypothalamus	1	0.990184
ENSG00000183891.5	2	19901985	19901986	0.5268	rs7589484	-3.19	rs7563410	0.324649	8.11	0.16327	591	1	top1	0.32	3.5e-17	0.16327	0.87031	Nucleus.Accumbens	1	0.990184
ENSG00000063046.17	12	53006157	53006158	0.2175	rs3816806	-2.36	rs10783555	0.009218	4.27	0.94851	595	20	enet	0.062	0.00055	0.1631	0.87044	Caudate	1	0.990184
ENSG00000085982.13	2	233566781	233566782	0.4087	rs17864679	3.01	rs1441093	0.05971	5.33	-0.5705	756	63	enet	0.14	1.3e-07	-0.1631	0.87044	Cortex	1	0.990184
ENSG00000225138.7	5	473235	473236	0.9735	rs7709758	-3.46	rs2278254	0.423449	8.04	-0.4333	321	321	susie	0.67	9.1e-39	0.16309	0.87044	Putamen	1	0.990184
ENSG00000181240.13	19	6433778	6433779	0.4244	rs348374	-2.98	rs2860185	0.29769	6.35	0.1881	404	404	susie	0.3	5.5e-11	0.163	0.87049	Amygdala	1	0.990184
ENSG00000259124.1	14	76726711	76726712	0.409	rs11622645	2.63	rs2360998	0.03596	-3.95	-0.7683	546	9	lasso	0.1	3.1e-05	0.1631	0.8705	Hippocampus	1	0.990184
ENSG00000168993.14	4	826197	826198	0.232	rs12646225	3.76	rs936551	0.0391	4.42	-0.0525	397	5	lasso	0.09	7.9e-05	-0.163	0.870531	Cerebellar.Hemisphere	1	0.990184
ENSG00000100099.20	22	26483835	26483836	0.4699	rs16983313	3.26	rs929131	0.17471	-6.17	0.00613	778	778	susie	0.19	1.6e-09	-0.1629	0.87058	Caudate	1	0.990184
ENSG00000163431.12	1	201946587	201946588	0.413	rs12567811	2.61	rs2820315	-0.00187	-3.43	-1.17742	475	475	susie	0.069	0.0048	0.1629	0.870601	Substantia.Nigra	1	0.990184
ENSG00000160862.12	7	99976156	99976157	0.1196	rs34312198	3.11	rs2099446	0.012277	3.55	-0.3818	267	267	susie	0.027	0.024	-0.16281	0.87067	Hypothalamus	1	0.990184
ENSG00000166796.11	11	18412306	18412307	0.6526	rs1520887	3.79	rs11601413	0.43235	8.24	0.16279	444	1	top1	0.43	5.1e-21	0.162791	0.870683	Frontal.Cortex	1	0.990184
ENSG00000086598.10	12	123585561	123585562	0.1594	rs35477377	2.47	rs7137946	0.071136	4.18	0.16269	375	1	top1	0.071	0.00015	0.16269	0.87077	Cortex	1	0.990184
ENSG00000179133.12	10	23343955	23343956	0.168	rs7078858	2.9	rs11593034	-0.00167	3.86	-1.21161	344	18	enet	0.043	0.014	-0.16263	0.8708	Amygdala	1	0.990184
ENSG00000169826.7	10	43138485	43138486	0.448	rs17431892	2.91	rs1254968	0.37378	6.93	0.106667	389	26	enet	0.41	2.2e-15	0.16259	0.8708	Amygdala	1	0.990184
ENSG00000183891.5	2	19901985	19901986	0.49	rs7589484	-3.19	rs7563410	0.351	7.68	0.1633	590	2	lasso	0.35	1.4e-16	0.1626	0.87081	Frontal.Cortex	1	0.990184
ENSG00000250148.1	5	60744969	60744970	0.1421	rs10056275	-2.531	rs10063407	0.0476	-4.41	0.01362	324	4	lasso	0.057	0.00058	0.1626	0.87083	Cerebellum	1	0.990184
ENSG00000134897.13	13	102799048	102799049	0.1298	rs9514030	-2.56	rs3783232	0.092446	4.22	-0.1625	682	1	top1	0.092	3e-05	-0.16253	0.87089	Caudate	1	0.990184
ENSG00000134897.13	13	102799048	102799049	0.434	rs9514030	-2.56	rs3783232	0.27698	6.77	-0.1625	680	1	top1	0.28	8.8e-13	-0.1625	0.87089	Cerebellar.Hemisphere	1	0.990184
ENSG00000166801.15	11	59142771	59142772	0.275	rs10896829	2.86	rs11229795	0.05007	4.05	-0.6038	303	32	enet	0.13	4.1e-05	-0.1625	0.870922	Amygdala	1	0.990184
ENSG00000166796.11	11	18412306	18412307	0.4454	rs1520887	3.79	rs11601413	0.416181	15.28	0.1628	444	1	top1	0.42	3.4e-67	0.1628	0.871	Blood	1	0.990184
ENSG00000166796.11	11	18412306	18412307	0.7648	rs1520887	3.79	rs11601413	0.505795	9.34	0.1628	445	1	top1	0.51	5e-28	0.1628	0.871	Caudate	1	0.990184
ENSG00000166796.11	11	18412306	18412307	0.588	rs1520887	3.79	rs11601413	0.467961	8.59	0.16279	445	1	top1	0.47	3.2e-23	0.1628	0.871	Cerebellar.Hemisphere	1	0.990184
ENSG00000166796.11	11	18412306	18412307	0.6479	rs1520887	3.79	rs11601413	0.57413	10.24	0.1628	444	1	top1	0.57	1.3e-35	0.1628	0.871	Cortex	1	0.990184
ENSG00000166796.11	11	18412306	18412307	0.5696	rs1520887	3.79	rs11601413	0.44201	8.27	0.1628	444	1	top1	0.44	1.1e-20	0.16279	0.871	Hippocampus	1	0.990184
ENSG00000149084.12	11	43680679	43680680	0.563	rs4755202	3.47	rs1061810	0.53456	-9.31	-0.1833	489	24	enet	0.56	1.4e-28	0.16178	0.871	Hippocampus	1	0.990184
ENSG00000088836.12	20	3239189	3239190	0.3002	rs910768	-3.01	rs6115892	0.20993	5.94	0.4355	432	432	susie	0.22	6.2e-10	0.1624	0.871	Hippocampus	1	0.990184
ENSG00000166796.11	11	18412306	18412307	0.718	rs1520887	3.79	rs11601413	0.4024	7.97	0.1628	444	1	top1	0.4	3.7e-19	0.1628	0.871	Hypothalamus	1	0.990184
ENSG00000166796.11	11	18412306	18412307	0.6315	rs1520887	3.8	rs11601413	0.55152	10.02	0.1628	444	1	top1	0.55	3.3e-33	0.1628	0.871	Nucleus.Accumbens	1	0.990184
ENSG00000233396.7	1	146052565	146052566	0.5036	rs10494240	-2.09	rs6424377	0.288065	-5.97	0.27273	107	16	enet	0.31	4.4e-11	-0.16219	0.87115	Amygdala	1	0.990184
ENSG00000213523.10	5	140558251	140558252	0.198	rs2436396	-2.32	rs250431	0.115075	-4.76	0.2333	327	327	susie	0.15	8.9e-06	-0.16209	0.8712	Spine	1	0.990184
ENSG00000205763.13	7	32943175	32943176	0.4868	rs1868776	-2.98	rs17469596	0.205846	-7.03	0.31589	329	329	susie	0.23	2.8e-12	-0.16211	0.871216	Cerebellum	1	0.990184
ENSG00000108556.7	17	4903073	4903074	0.3333	rs1046368	-2.96	rs34461890	0.189657	6.19	-0.0632	442	442	susie	0.2	3.4e-09	-0.16196	0.87134	Hypothalamus	1	0.990184
ENSG00000233028.1	7	56175633	56175634	0.2867	rs13226516	-2.76	rs1605029	0.093886	4.51	-0.203	279	279	susie	0.12	4.4e-06	0.16195	0.87134	Hypothalamus	1	0.990184
ENSG00000156253.6	21	29019377	29019378	0.535	rs2832327	3.04	rs2832155	0.44823	9.13	0.0636	429	429	susie	0.45	2e-25	0.1619	0.8714	Nucleus.Accumbens	1	0.990184
ENSG00000251453.1	5	140581503	140581504	0.1748	rs2436396	-2.252	rs250424	0.174	6.16	0.11667	329	329	susie	0.19	4.1e-10	0.16183	0.87144	Cerebellum	1	0.990184
ENSG00000126005.16	20	35278130	35278131	0.3813	rs12626122	1.93	rs6060341	0.299524	-6.63	0.1618	341	1	top1	0.3	3.9e-12	-0.1618	0.87149	ACC	1	0.990184
ENSG00000126005.16	20	35278130	35278131	0.4748	rs12626122	1.93	rs6060341	0.382	-8.45	0.1618	345	1	top1	0.38	1.9e-21	-0.16176	0.87149	Cerebellum	1	0.990184
ENSG00000126005.16	20	35278130	35278131	0.391	rs12626122	1.93	rs6060341	0.268706	-6.71	0.16176	345	1	top1	0.27	2.1e-12	-0.16176	0.87149	Cerebellar.Hemisphere	1	0.990184
ENSG00000126005.16	20	35278130	35278131	0.6271	rs12626122	1.93	rs6060341	0.42522	-8.88	0.1618	343	1	top1	0.43	9.4e-24	-0.1618	0.87149	Cortex	1	0.990184
ENSG00000126005.16	20	35278130	35278131	0.725	rs12626122	1.93	rs6060341	0.4572	-8.55	0.1618	343	1	top1	0.46	1.5e-22	-0.16176	0.87149	Frontal.Cortex	1	0.990184
ENSG00000126005.16	20	35278130	35278131	0.4873	rs12626122	1.93	rs6060341	0.280739	-6.68	0.1618	345	1	top1	0.28	6.9e-13	-0.1618	0.87149	Hypothalamus	1	0.990184
ENSG00000126005.16	20	35278130	35278131	0.526	rs12626122	1.93	rs6060341	0.356241	-7.44	0.16176	345	1	top1	0.36	2.3e-16	-0.1618	0.87149	Putamen	1	0.990184
ENSG00000126005.16	20	35278130	35278131	0.1782	rs12626122	1.93	rs6060341	0.102	-7.86	0.16176	345	1	top1	0.1	6.8e-15	-0.1618	0.8715	Blood	1	0.990184
ENSG00000126005.16	20	35278130	35278131	0.4915	rs12626122	1.93	rs6060341	0.36324	-8.06	0.16176	345	1	top1	0.36	1.3e-18	-0.16176	0.8715	Caudate	1	0.990184
ENSG00000126005.16	20	35278130	35278131	0.5189	rs12626122	1.93	rs6060341	0.34463	-8	0.1618	345	1	top1	0.34	2.3e-18	-0.1618	0.8715	Nucleus.Accumbens	1	0.990184
ENSG00000279253.1	20	35264186	35264187	0.254	rs2295353	1.96	rs6060341	0.208723	-5.1	0.1618	346	1	top1	0.21	1.7e-07	-0.1618	0.8715	Spine	1	0.990184
ENSG00000126005.16	20	35278130	35278131	0.555	rs12626122	1.93	rs6060341	0.45524	-7.38	0.1618	341	1	top1	0.46	8.3e-17	-0.1618	0.8715	Spine	1	0.990184
ENSG00000108379.9	17	46833057	46833058	0.428	rs2083797	2.38	rs12452064	0.15	-5.28	-0.3499	255	47	enet	0.16	3.7e-08	0.161741	0.87151	Caudate	1	0.990184
ENSG00000113273.15	5	78986086	78986087	0.1733	rs570207	2.98	rs163126	0.0772	-7.07	-1.0803	452	452	susie	0.11	3.3e-16	0.16173	0.87152	Blood	1	0.990184
ENSG00000158683.7	7	47948490	47948491	0.3496	rs12154722	3.22	rs2708905	0.18041	6.16	-0.25824	516	516	susie	0.22	5.3e-10	-0.1617	0.87158	Cerebellar.Hemisphere	1	0.990202
ENSG00000101290.13	20	5126785	5126786	0.2172	rs3747910	2.75	rs1040759	0.212	-11.02	-0.21835	604	25	enet	0.22	9.7e-33	0.1616	0.8716	Blood	1	0.990202
ENSG00000153157.12	6	10886830	10886831	0.264	rs7738900	3.23	rs16870891	0.01634	4	-0.224	470	7	lasso	0.091	0.00022	0.161556	0.87166	ACC	1	0.990217
ENSG00000269332.5	19	22596256	22596257	0.3129	rs16999493	2.19	rs16999362	0.123371	5.36	0.67209	301	9	lasso	0.16	2.3e-08	-0.1615	0.871677	Nucleus.Accumbens	1	0.990217
ENSG00000128218.7	22	23754467	23754468	0.532	rs17003993	-3.55	rs2073395	0.232864	6.58	0.4646	477	42	enet	0.32	3.6e-13	0.16138	0.871797	ACC	1	0.99028
ENSG00000175106.16	17	15563594	15563595	0.3215	rs917518	3.19	rs2938158	0.138438	-4.83	-0.1614	379	1	top1	0.14	2.5e-05	0.1614	0.8718	Spine	1	0.99028
ENSG00000184497.12	13	113759239	113759240	0.3267	rs4883646	3.13	rs7996145	0.06353	-5.15	0.415	373	8	lasso	0.14	2.1e-07	-0.16132	0.87184	Caudate	1	0.99028
ENSG00000163161.12	2	127294175	127294176	0.1601	rs7595381	2.48	rs10496661	0.10132	-4.97	-0.16129	456	1	top1	0.1	7.5e-06	0.16129	0.87186	Nucleus.Accumbens	1	0.99028
ENSG00000228793.1	6	3624746	3624747	0.562	rs1205017	3.11	rs226953	0.2873	-6.39	0.44917	607	6	lasso	0.33	2.9e-13	0.161159	0.87197	ACC	1	0.990331
ENSG00000175611.11	9	95875699	95875700	0.5206	rs9785234	3.34	rs591486	0.33604	7.22	-0.1609	520	1	top1	0.34	2.5e-15	-0.160863	0.872	Putamen	1	0.990331
ENSG00000165695.9	9	132878776	132878777	0.4337	rs17150319	-3.21	rs2771995	0.2419	-6.56	-0.4504	538	7	lasso	0.3	9.6e-14	0.161472	0.872	Putamen	1	0.990331
ENSG00000155755.18	2	201643569	201643570	0.1354	rs6715380	-3.38	rs6711866	0.07286	6.51	-0.16071	441	441	susie	0.073	5e-11	-0.16098	0.872107	Blood	1	0.990375
ENSG00000037474.14	5	6633290	6633291	0.7844	rs1995038	-2.73	rs2303711	0.571888	10.68	0.22314	624	13	lasso	0.61	4.5e-39	0.16095	0.87213	Cortex	1	0.990375
ENSG00000272912.1	10	102914584	102914585	0.0848	rs11594179	3.18	rs4917994	0.01115	-3.93	0.28571	339	339	susie	0.05	0.0013	-0.1608	0.872247	Cortex	1	0.990375
ENSG00000232692.1	21	26378551	26378552	0.548	rs2830242	3.22	rs468594	0.181799	6.15	1.1951	610	11	lasso	0.28	9.8e-13	-0.1607	0.8723	Cerebellar.Hemisphere	1	0.990375
ENSG00000188321.13	19	9323771	9323772	0.7491	rs3859512	3.31	rs28384491	0.496396	-9.58	0.03158	405	405	susie	0.52	9.3e-31	-0.16071	0.87232	Cortex	1	0.990375
ENSG00000275491.1	20	3808356	3808357	0.7042	rs6107422	-2.95	rs2282128	0.411047	-8.11	0.1709	522	522	susie	0.41	9.2e-20	-0.1607	0.87234	Hypothalamus	1	0.990375
ENSG00000049759.17	18	58044366	58044367	0.2683	rs12955136	2.77	rs6566953	-0.00421	-3.55	-0.85859	606	606	susie	0.018	0.035	0.1606	0.8724	Cerebellum	1	0.990375
ENSG00000250237.1	5	69043820	69043821	0.1276	rs2434349	-2.67	rs6898750	0.010559	-3.76	0.1606	366	1	top1	0.011	0.11	-0.1606	0.8724	Hippocampus	1	0.990375
ENSG00000115602.16	2	102311501	102311502	0.2672	rs7604365	2.22	rs7568913	0.20576	-5.31	0.1605	568	1	top1	0.21	1.3e-07	-0.16053	0.8725	Amygdala	1	0.990375
ENSG00000165553.4	14	77271311	77271312	0.202	rs7151685	-3.69	rs4899644	0.08306	4.35	-0.2956	545	9	lasso	0.086	0.00011	0.1604	0.872563	Cerebellar.Hemisphere	1	0.990375
ENSG00000249664.1	5	83013108	83013109	0.2145	rs16900376	-2.1	rs2974445	0.154196	6.42	0.14278	400	400	susie	0.19	2.6e-10	0.16025	0.87268	Cortex	1	0.990375
ENSG00000214021.15	3	9808085	9808086	0.2182	rs263413	-3.38	rs13088594	-0.006429	-3.61	0.06491	438	28	enet	0.017	0.072	-0.1602	0.8727	ACC	1	0.990375
ENSG00000110921.13	12	109573254	109573255	0.1104	rs12305576	2.5	rs10161126	0.13	8.59	-0.16026	440	1	top1	0.13	7.4e-19	-0.16026	0.8727	Blood	1	0.990375
ENSG00000106344.8	7	128343907	128343908	0.0955	rs3802003	-3.98	rs1545444	0.014211	-4.18	0.160165	386	1	top1	0.014	0.0028	-0.16016	0.87275	Blood	1	0.990375
ENSG00000234199.2	2	113979568	113979569	0.106	rs1060906	-4.54	rs12711793	0.070397	-7.09	0.64545	312	4	lasso	0.083	2.1e-12	-0.16011	0.872793	Blood	1	0.990375
ENSG00000239415.1	21	46254132	46254133	0.238	rs17182739	-2.94	rs4438580	0.034285	-3.8	1.1327	472	4	lasso	0.05	0.0028	-0.1601	0.8728	Cerebellar.Hemisphere	1	0.990375
ENSG00000119878.5	2	46617150	46617151	0.495	rs6720535	3.51	rs12105006	0.265	6.94	0.2677	662	6	enet	0.31	2.9e-14	-0.1601	0.87282	Frontal.Cortex	1	0.990375
ENSG00000083807.9	19	58512064	58512065	0.2918	rs1867726	-3.15	rs11669127	0.007566	4.66	1.10387	258	23	enet	0.056	0.00072	-0.15996	0.87291	Cortex	1	0.990375
ENSG00000140009.18	14	64303658	64303659	0.1802	rs872296	-2.89	rs944052	0.10567	-4.64	-0.6173	458	9	enet	0.13	3.4e-07	-0.1599	0.87295	Cerebellum	1	0.990375
ENSG00000149292.16	11	113314528	113314529	0.7398	rs12575544	3.31	rs3897583	0.42835	9.04	-0.3668	514	26	enet	0.55	4.9e-34	0.16016	0.873	Cerebellum	1	0.990375
ENSG00000196284.15	6	45377952	45377953	0.336	rs10948238	-3.25	rs12210292	0.34362	7.38	-0.1602	362	1	top1	0.34	4.4e-16	-0.16018	0.873	Cerebellar.Hemisphere	1	0.990375
ENSG00000173905.8	3	168095974	168095975	0.5661	rs17791200	-3.53	rs877439	-0.0019	3.89	0.4509	334	29	enet	0.094	5.5e-05	0.1598	0.873	Frontal.Cortex	1	0.990375
ENSG00000106809.10	9	92404695	92404696	0.1056	rs16908135	2.26	rs7867300	0.00361	-3.71	0.1598	376	1	top1	0.0036	0.21	-0.1598	0.873	Hypothalamus	1	0.990375
ENSG00000095383.19	9	98255720	98255721	0.6245	rs16915579	-2.34	rs4743186	0.3328	-7.43	0.1931	599	599	susie	0.35	4.6e-16	-0.15957	0.873	Putamen	1	0.990375
ENSG00000232388.4	20	18567346	18567347	0.325	rs6111826	3.49	rs6075416	0.038155	4.11	1.0991	473	25	enet	0.074	0.0019	-0.1599	0.873	Spine	1	0.990375
ENSG00000166796.11	11	18412306	18412307	0.777	rs1520887	3.79	rs4757650	0.29329	6.41	0.1529	445	445	susie	0.38	4.9e-12	0.1594	0.873	Substantia.Nigra	1	0.990375
ENSG00000033327.12	11	78418347	78418348	0.262	rs541710	3.63	rs2458640	-0.009172	-3.21	-0.791	390	390	susie	0.011	0.15	0.1595	0.873	Substantia.Nigra	1	0.990375
ENSG00000169609.13	15	83011640	83011641	0.4076	rs1553885	-3.24	rs6603038	0.412511	-7.47	0.668	321	321	susie	0.47	2.1e-20	-0.1598	0.87305	ACC	1	0.990375
ENSG00000229124.6	10	17226897	17226898	0.3124	rs10795452	3.75	rs12266606	0.118754	4.93	-0.1597	654	1	top1	0.12	5.9e-06	-0.159696	0.8731	Cerebellar.Hemisphere	1	0.990375
ENSG00000115486.11	2	85561546	85561547	0.6589	rs12477490	-3.57	rs6705971	0.509922	9.06	-0.2364	473	10	lasso	0.55	3e-29	0.159724	0.8731	Cerebellar.Hemisphere	1	0.990375
ENSG00000257431.1	12	82512676	82512677	0.351	rs17009352	-2.5	rs9669522	0.09181	5.26	0.13953	358	358	susie	0.23	3.3e-08	0.1596	0.8732	Spine	1	0.990375
ENSG00000002919.14	17	48103356	48103357	0.279	rs7207826	3.3	rs1468270	0.188992	-5.48	-0.15942	444	1	top1	0.19	7.7e-09	0.1594	0.87334	Cerebellar.Hemisphere	1	0.990375
ENSG00000142065.13	19	36379198	36379199	0.299	rs7257383	3.24	rs2857	0.191586	5.68	-0.1594	297	1	top1	0.19	5.9e-09	-0.15942	0.87334	Cerebellar.Hemisphere	1	0.990375
ENSG00000225506.2	1	47179248	47179249	0.262	rs7664	-3.91	rs6695624	0.0347	3.97	0.7568	409	14	enet	0.044	0.006	0.15941	0.873348	Hippocampus	1	0.990375
ENSG00000250312.6	4	124479	124480	0.6082	rs12186156	-2.33	rs7699689	0.53	10.05	0.71391	150	150	susie	0.54	5.2e-33	0.1593	0.873403	Cerebellum	1	0.990375
ENSG00000183826.16	6	38640147	38640148	0.344	rs17620389	-2.84	rs7742915	0.168398	-6.1	-0.2857	526	526	susie	0.17	7.5e-09	0.1593	0.87343	Caudate	1	0.990375
ENSG00000138400.12	2	206765355	206765356	0.4633	rs1048783	-3.26	rs3828294	0.20209	6.01	-2.57869	481	46	enet	0.28	6.9e-14	-0.15925	0.8735	Caudate	1	0.990375
ENSG00000230438.6	6	2881406	2881407	0.4305	rs9405578	3.33	rs2293771	0.203853	5.76	-1.12195	666	31	enet	0.27	2.6e-12	-0.1592	0.8735	Frontal.Cortex	1	0.990375
ENSG00000231908.1	2	208255246	208255247	0.2183	rs7577449	3.44	rs7580611	0.101298	4.87	0.0352	373	10	enet	0.11	1.8e-05	0.1592	0.87354	Hippocampus	1	0.990375
ENSG00000112769.18	6	112254938	112254939	0.377	rs4945909	-3.81	rs6926282	0.00437	3.77	-1.2936	447	61	enet	0.15	1.1e-05	0.1592	0.87355	Amygdala	1	0.990375
ENSG00000131379.9	3	14675098	14675099	0.4436	rs17040817	-3.17	rs4684237	0.266939	-6.88	-0.088694	621	621	susie	0.27	1.6e-13	0.1591	0.87355	Caudate	1	0.990375
ENSG00000250486.3	4	164956947	164956948	0.211	rs10002306	3.09	rs10034083	0.05195	4.22	-0.5472	453	6	lasso	0.06	0.0042	-0.159	0.8736	Amygdala	1	0.990375
ENSG00000183476.12	15	78077807	78077808	0.1851	rs2036527	-3.15	rs9806257	-0.004029	3.58	-0.1331	411	411	susie	0.01	0.11	0.15908	0.8736	Cerebellar.Hemisphere	1	0.990375
ENSG00000171109.18	3	179347691	179347692	0.1705	rs2119898	3.44	rs7618348	0.082001	7.46	-0.266304	350	7	lasso	0.11	1.8e-15	-0.15907	0.87362	Blood	1	0.990375
ENSG00000117533.14	1	171742246	171742247	0.1716	rs12140193	2.53	rs12566700	0.020489	-4.52	0.4795	510	11	lasso	0.048	0.0017	-0.15906	0.87362	Nucleus.Accumbens	1	0.990375
ENSG00000108591.9	17	18087885	18087886	0.7003	rs2242595	-2.8	rs2955387	0.289704	-7.32	-0.20588	327	327	susie	0.32	6.6e-15	0.159	0.87364	Cerebellar.Hemisphere	1	0.990375
ENSG00000005189.19	16	20806676	20806677	0.0329	rs16971234	-3.33	rs1270168	0.00754	-3.6	1.5606	393	393	susie	0.0085	0.016	-0.159	0.8737	Blood	1	0.990375
ENSG00000141956.13	21	41879481	41879482	0.2257	rs4148082	-3.14	rs9978325	0.137	9.22	-0.1327	808	20	enet	0.18	1.8e-26	-0.159	0.8737	Blood	1	0.990375
ENSG00000102606.17	13	111114918	111114919	0.442	rs9522168	3.29	rs3825461	0.228255	6.55	-1.1298	575	20	enet	0.36	2.2e-16	0.158981	0.8737	Putamen	1	0.990375
ENSG00000115419.12	2	190895151	190895152	0.2752	rs10179858	-3.4	rs883844	0.013321	3.35	1.01724	350	350	susie	0.027	0.016	0.15887	0.87377	Nucleus.Accumbens	1	0.990375
ENSG00000254087.7	8	55879812	55879813	0.3895	rs7824121	3.18	rs1979128	0.10274	-5.13	-0.3569	389	389	susie	0.23	1.8e-10	0.1588	0.8738	Cerebellar.Hemisphere	1	0.990375
ENSG00000275764.1	12	27037099	27037100	0.4102	rs10842871	3.12	rs922275	0.106434	4.89	-0.44229	523	14	lasso	0.13	3e-06	0.158779	0.87384	Cerebellar.Hemisphere	1	0.990375
ENSG00000134748.12	1	52404563	52404564	0.0498	rs12138419	-2.469	rs17107217	0.0574	5.99	-0.15833	255	1	top1	0.057	6e-09	-0.158333	0.874	Blood	1	0.990375
ENSG00000134744.13	1	52553486	52553487	0.0304	rs1288362	-2.568	rs17107217	0.0356	4.74	-0.15833	260	1	top1	0.036	4.3e-06	-0.158333	0.874	Blood	1	0.990375
ENSG00000175611.11	9	95875699	95875700	0.4734	rs9785234	3.33	rs589458	0.359331	8.21	-0.09464	522	522	susie	0.37	2.8e-19	-0.159	0.874	Caudate	1	0.990375
ENSG00000165233.17	9	93096217	93096218	0.4597	rs10992674	-3.58	rs4077822	0.2517	-7.05	0.0443	420	420	susie	0.25	9.6e-14	-0.15828	0.874	Cerebellum	1	0.990375
ENSG00000186350.9	9	134317097	134317098	0.2513	rs12115818	-3.36	rs10881582	0.193706	5.97	0.1589	566	1	top1	0.19	4.8e-09	0.1589	0.874	Cerebellar.Hemisphere	1	0.990375
ENSG00000065600.12	1	212414900	212414901	0.2206	rs2271148	-3.26	rs351393	0.114635	-4.65	0.36258	466	466	susie	0.12	4.4e-06	-0.15855	0.87403	Frontal.Cortex	1	0.990375
ENSG00000001626.14	7	117465783	117465784	0.1487	rs7794828	3.23	rs916727	0.0852	-4.76	-0.216216	336	336	susie	0.11	2.8e-05	0.1585	0.87404	Hippocampus	1	0.990375
ENSG00000230438.6	6	2881406	2881407	0.294	rs9405578	3.33	rs2293771	0.016257	4.38	-1.122	664	38	enet	0.16	2.7e-07	0.15851	0.87405	Putamen	1	0.990375
ENSG00000134744.13	1	52553486	52553487	0.242	rs12127732	-2.61	rs17107217	0.15898	4.37	-0.15833	258	1	top1	0.16	2.4e-05	-0.1583	0.874194	Substantia.Nigra	1	0.990375
ENSG00000205659.10	14	74084795	74084796	0.1194	rs8017852	-3.35	rs2300193	0.015	3.63	-0.1099	417	417	susie	0.03	0.011	0.15826	0.8742	Nucleus.Accumbens	1	0.990375
ENSG00000174348.13	1	53062051	53062052	0.271	rs11811484	-2.7	rs1288367	-0.004941	-3.19	0.344521	474	474	susie	0.062	0.0042	0.158314	0.87421	Spine	1	0.990375
ENSG00000165417.11	14	81221216	81221217	0.1187	rs6574676	3.2	rs4899786	0.082062	-7	0.15827	411	1	top1	0.082	3.2e-12	-0.1583	0.874243	Blood	1	0.990375
ENSG00000171873.7	20	4249073	4249074	0.2393	rs16989445	3.16	rs946188	0.03818	-4.86	-0.5238	637	637	susie	0.049	0.0031	0.15817	0.87432	Frontal.Cortex	1	0.990375
ENSG00000138311.15	10	62374191	62374192	0.2041	rs224071	3.3	rs10995146	0.061342	4.33	0.1581	448	1	top1	0.061	0.0013	0.1581	0.8744	Hippocampus	1	0.990375
ENSG00000166272.16	10	102743969	102743970	0.1121	rs11594179	3.18	rs1475643	0.012588	5.07	0.70175	358	22	enet	0.041	9.1e-07	-0.15803	0.87444	Blood	1	0.990375
ENSG00000275476.1	12	29277881	29277882	0.2383	rs7316153	2.88	rs889927	0.098422	-5.34	-0.1579	597	1	top1	0.098	4.6e-05	0.1579	0.8745	Putamen	1	0.990375
ENSG00000271265.1	6	156774661	156774662	0.196	rs17087971	-3.49	rs4870483	0.066737	4.7	-0.0484	396	4	lasso	0.078	0.00028	-0.15792	0.87452	Putamen	1	0.990375
ENSG00000161692.17	17	44708607	44708608	0.6669	rs25646	2.62	rs34839354	0.277	-7.09	0.8354	389	15	lasso	0.3	3.8e-13	0.1579	0.87455	Hippocampus	1	0.990375
ENSG00000203872.6	6	87344848	87344849	0.1657	rs1321316	-2.83	rs4707367	0.01991	-3.93	-0.1035	409	409	susie	0.024	0.02	-0.1579	0.87456	Cortex	1	0.990375
ENSG00000090989.17	4	55853615	55853616	0.142	rs2292984	3.83	rs11935806	-0.000246	-3.56	-0.206	444	444	susie	0.024	0.03	0.15785	0.87457	Hypothalamus	1	0.990375
ENSG00000124780.13	6	39314552	39314553	0.2096	rs962311	2.87	rs3734618	0.239326	-11.58	0.1578	605	1	lasso	0.24	2.3e-35	-0.15781	0.874607	Blood	1	0.990375
ENSG00000146856.14	7	134986507	134986508	0.393	rs2551767	-3.4	rs17168200	0.15755	-6.25	0.12366	500	500	susie	0.18	1.9e-08	-0.1578	0.87463	Cerebellar.Hemisphere	1	0.990375
ENSG00000117899.10	15	80989877	80989878	0.3315	rs7178569	2.65	rs3743041	0.136934	4.98	0.225	459	459	susie	0.15	8.9e-07	0.1578	0.87463	Hippocampus	1	0.990375
ENSG00000168903.8	5	180988844	180988845	0.508	rs17630822	-3.12	rs4700772	0.33385	6.24	0.15	299	3	lasso	0.37	1.2e-11	0.1578	0.87465	Substantia.Nigra	1	0.990375
ENSG00000198535.5	15	62066976	62066977	0.1316	rs289148	-2.7	rs1346037	0.01733	3.95	-0.49591	532	15	enet	0.035	0.0084	-0.15772	0.87468	Caudate	1	0.990375
ENSG00000111077.17	12	53047050	53047051	0.4612	rs8938	-2.51	rs10876395	0.209712	-6.63	-0.20955	563	563	susie	0.22	1.1e-11	0.15771	0.87468	Cortex	1	0.990375
ENSG00000122012.13	5	76083171	76083172	0.233	rs6871544	-2.53	rs4490566	-0.00396	3.64	0.1577	486	1	top1	-0.004	0.49	0.15767	0.8747	ACC	1	0.990375
ENSG00000254333.1	5	150485298	150485299	0.4683	rs3776081	3.3	rs3846703	0.346663	6.57	-0.1577	479	1	top1	0.35	1.1e-12	-0.1577	0.8747	Amygdala	1	0.990375
ENSG00000140386.12	15	76905443	76905444	0.1336	rs12905339	1.85	rs12148386	0.064975	4.29	-0.6208	231	231	susie	0.073	0.00048	-0.1577	0.87472	Hippocampus	1	0.990375
ENSG00000204267.13	6	32838779	32838780	0.373	rs17843604	3.36	rs3763354	0.13986	-6.16	1.3991	272	272	susie	0.27	3.5e-14	0.1576	0.874787	Nucleus.Accumbens	1	0.990375
ENSG00000275491.1	20	3808356	3808357	0.6074	rs6107422	-2.95	rs2282128	0.43245	-8.92	0.1638	524	5	lasso	0.44	1.4e-24	-0.1575	0.87481	Cortex	1	0.990375
ENSG00000236809.2	1	211417024	211417025	0.165	rs7518896	-2.89	rs34418448	0.0381	4.43	1.2235	421	421	susie	0.052	0.003	-0.1574	0.874931	Hippocampus	1	0.990375
ENSG00000134262.12	1	113905139	113905140	0.2051	rs570419	3.347	rs17464525	0.209	10.88	-0.08571	469	469	susie	0.23	4.3e-34	-0.15757	0.875	Blood	1	0.990375
ENSG00000198467.13	9	35691019	35691020	0.523	rs7847621	5.33	rs2295795	0.342015	-8.03	-0.1573	401	1	top1	0.34	2.2e-17	0.1573	0.875	Caudate	1	0.990375
ENSG00000127084.17	9	92947450	92947451	0.3328	rs10992674	-3.58	rs10992587	0.151479	5.59	0.00888	412	3	lasso	0.15	6.1e-08	-0.1571	0.875	Caudate	1	0.990375
ENSG00000198467.13	9	35691019	35691020	0.4546	rs7847621	5.33	rs2295795	0.369432	-7.81	-0.1573	401	1	top1	0.37	1.9e-17	0.1573	0.875	Frontal.Cortex	1	0.990375
ENSG00000198467.13	9	35691019	35691020	0.4401	rs7847621	5.33	rs2295795	0.40053	-8.74	-0.1573	401	1	top1	0.4	7.3e-22	0.1573	0.875	Nucleus.Accumbens	1	0.990375
ENSG00000198467.13	9	35691019	35691020	0.4711	rs7847621	5.33	rs2295795	0.08159	-6.05	-0.1573	401	401	susie	0.14	1.7e-06	0.157691	0.875	Putamen	1	0.990375
ENSG00000196284.15	6	45377952	45377953	0.249	rs10948238	-3.25	rs1321080	0.000205	3.59	-2.0072	361	33	enet	0.029	0.05	-0.1573	0.87504	Substantia.Nigra	1	0.990375
ENSG00000125648.14	19	6465202	6465203	0.475	rs348374	-2.93	rs3852877	0.095782	-5.92	-0.0468	421	29	enet	0.21	1.1e-09	-0.15724	0.87505	Cerebellar.Hemisphere	1	0.990375
ENSG00000260404.3	4	118591772	118591773	0.328	rs17693682	-2.38	rs11728902	0.092411	-4.65	1.2183	337	73	enet	0.097	6.3e-05	0.1572	0.87505	Hippocampus	1	0.990375
ENSG00000174780.15	4	56466914	56466915	0.316	rs612594	2.33	rs6849183	0.22602	-5.39	0.1571	439	1	top1	0.23	2.8e-08	-0.1571	0.8751	Amygdala	1	0.990375
ENSG00000174780.15	4	56466914	56466915	0.2337	rs612594	2.33	rs6849183	0.175	-5.57	0.1571	439	1	top1	0.17	6.8e-09	-0.15714	0.8751	Caudate	1	0.990375
ENSG00000174780.15	4	56466914	56466915	0.2371	rs612594	2.33	rs6849183	0.091921	-4.26	0.1571	439	1	top1	0.092	8.2e-05	-0.1571	0.8751	Putamen	1	0.990375
ENSG00000070540.12	17	68457512	68457513	0.2032	rs9908305	-2.68	rs16972958	0.129774	-9.58	0.5806	431	9	enet	0.17	3.9e-25	0.15707	0.87519	Blood	1	0.990416
ENSG00000264617.1	17	21657632	21657633	0.1578	rs4986004	-2.49	rs11654214	-0.005576	3.02	0.13673	100	100	susie	0.00071	0.29	-0.15707	0.8752	Nucleus.Accumbens	1	0.990416
ENSG00000112167.9	6	39115188	39115189	0.2195	rs962311	2.87	rs2894420	0.05914	4.73	-0.157	626	1	top1	0.059	0.00057	-0.15697	0.87527	Nucleus.Accumbens	1	0.990459
ENSG00000163145.12	4	15339817	15339818	0.2175	rs7666730	3.14	rs11728225	-0.005996	-3.29	1.5763	490	490	susie	0.01	0.11	-0.1568	0.8754	Putamen	1	0.990468
ENSG00000115419.12	2	190895151	190895152	0.1317	rs10179858	-3.4	rs1546646	0.018947	3.91	0.44564	352	12	enet	0.044	0.0054	-0.15677	0.87543	Putamen	1	0.990468
ENSG00000144959.9	3	172711217	172711218	0.2381	rs4894442	-3.99	rs10936730	0.164	-6.05	0.091	477	477	susie	0.17	4.4e-08	-0.15674	0.875452	Cerebellar.Hemisphere	1	0.990468
ENSG00000251432.6	4	128292750	128292751	0.27	rs3733261	-2.37	rs4975234	0.088937	5.03	0.0736	290	16	enet	0.14	1e-07	0.1566	0.875569	Nucleus.Accumbens	1	0.990468
ENSG00000085063.14	11	33736444	33736445	0.3437	rs11032400	-3.5	rs831630	0.20128	-5.79	0.15657	442	1	top1	0.2	2.3e-09	-0.156566	0.875587	Frontal.Cortex	1	0.990468
ENSG00000176903.4	14	73714371	73714372	0.244	rs2336547	3.05	rs887507	0.04741	-4.24	-0.25	396	10	lasso	0.1	3.3e-05	0.1565	0.8756	Frontal.Cortex	1	0.990468
ENSG00000273179.1	4	1167777	1167778	0.2539	rs12646225	3.76	rs11247975	0.182	5.98	0.00152	384	25	enet	0.2	6e-11	0.1565	0.875608	Cerebellum	1	0.990468
ENSG00000151812.14	14	57982193	57982194	0.217	rs11158181	-3.28	rs17724076	0.06935	4.62	-0.8727	437	13	enet	0.1	2.5e-05	-0.1565	0.875654	Cerebellar.Hemisphere	1	0.990468
ENSG00000115604.10	2	102355928	102355929	0.434	rs7604365	2.22	rs7568913	0.38273	-6.63	0.1564	563	1	top1	0.38	1e-13	-0.156357	0.87575	Spine	1	0.990468
ENSG00000120915.13	8	27490778	27490779	0.1562	rs891391	-3.63	rs1126452	0.11	8.14	-0.1562	636	1	top1	0.11	5.8e-16	-0.1563	0.87584	Blood	1	0.990468
ENSG00000134198.9	1	115089499	115089500	0.6007	rs10218480	2.57	rs4475751	0.375991	8.45	0.2417	484	484	susie	0.46	5.1e-27	0.15611	0.875948	Cerebellum	1	0.990468
ENSG00000283445.1	1	58715608	58715609	0.3835	rs11580092	3.789	rs6690139	0.384	14.63	-0.20251	561	26	enet	0.38	1.1e-60	-0.156654	0.876	Blood	1	0.990468
ENSG00000163362.10	1	200891047	200891048	0.0691	rs17421120	3.392	rs296513	0.0167	4.55	-0.32494	604	12	enet	0.044	3.6e-07	-0.156116	0.876	Blood	1	0.990468
ENSG00000151366.12	11	78080218	78080219	0.5348	rs11512969	-2.41	rs2845556	0.29333	-8.49	-0.7618	362	22	enet	0.37	8.3e-21	0.15605	0.876	Cerebellum	1	0.990468
ENSG00000173715.15	11	66744450	66744451	0.3749	rs4930390	-7.61	rs12791976	0.001061	-3.9	2.0714	255	32	enet	0.1	3.2e-05	0.1556	0.876	Hypothalamus	1	0.990468
ENSG00000078043.15	18	46920147	46920148	0.1237	rs12968350	-4.98	rs3809958	0.0328	-3.96	0.42582	489	489	susie	0.046	0.0043	-0.15598	0.876	Hypothalamus	1	0.990468
ENSG00000166971.16	16	53504410	53504411	0.1836	rs9930506	-2.6	rs7199018	0.075047	-4.97	-0.2166	399	399	susie	0.09	2.4e-05	-0.1554	0.876	Nucleus.Accumbens	1	0.990468
ENSG00000085063.14	11	33736444	33736445	0.212	rs11032400	-3.5	rs831630	0.106255	-4.13	0.1566	442	1	top1	0.11	0.00055	-0.1566	0.876	Substantia.Nigra	1	0.990468
ENSG00000154080.13	18	27185316	27185317	0.1983	rs7243161	-4.24	rs7505854	0.155768	4.31	0.1561	567	1	top1	0.16	2.9e-05	0.1561	0.876	Substantia.Nigra	1	0.990468
ENSG00000113593.11	5	65563238	65563239	0.2299	rs6896574	2.41	rs245560	0.232406	-6.67	1.49333	416	24	enet	0.24	1e-12	0.15603	0.87601	Cortex	1	0.990468
ENSG00000162377.5	1	52698365	52698366	0.4492	rs1288362	-2.57	rs269319	0.268	-6.39	-0.28042	350	350	susie	0.29	7.2e-12	0.15595	0.87607	ACC	1	0.990468
ENSG00000174348.13	1	53062051	53062052	0.2086	rs11811484	-2.7	rs12059934	0.031196	3.96	-0.1472	475	4	lasso	0.064	0.00028	0.15589	0.876116	Cerebellum	1	0.990468
ENSG00000112308.12	6	24720835	24720836	0.197	rs621948	-3.48	rs3813680	0.038629	4.51	-0.1558	605	1	top1	0.039	0.0056	-0.15584	0.87616	Caudate	1	0.990468
ENSG00000234233.1	1	211133373	211133374	0.234	rs4951519	2.975	rs3111222	0.0404	-4.37	-0.1558	472	1	top1	0.04	0.0037	0.1558	0.876187	Cortex	1	0.990468
ENSG00000006282.20	17	50546305	50546306	0.845	rs11079930	-2.51	rs989128	0.519678	-9.82	0.13559	446	446	susie	0.58	7.7e-36	0.15581	0.8762	Nucleus.Accumbens	1	0.990468
ENSG00000152128.13	2	134718999	134719000	0.1525	rs12467609	2.73	rs512375	0.097439	4.16	-0.1557	435	1	top1	0.097	4.1e-05	-0.155728	0.87625	Cerebellar.Hemisphere	1	0.990468
ENSG00000158158.11	2	96760901	96760902	0.0575	rs1866444	-2.68	rs6727384	0.045476	5.52	-0.15571	185	1	top1	0.045	2.2e-07	-0.15571	0.876261	Blood	1	0.990468
ENSG00000158158.11	2	96760901	96760902	0.1036	rs1866444	-2.68	rs6727384	0.0518	3.94	-0.15571	185	1	top1	0.052	0.00098	-0.1557	0.876261	Cerebellum	1	0.990468
ENSG00000171421.12	5	1801365	1801366	0.4979	rs6873098	-3.013	rs11953620	0.22085	6.28	-0.1372	609	6	lasso	0.22	2.3e-10	-0.15567	0.87629	Cerebellar.Hemisphere	1	0.990468
ENSG00000261105.5	13	75635993	75635994	0.424	rs9573545	-4.08	rs9593109	0.428353	7.08	-0.1557	557	1	top1	0.43	1.3e-15	-0.1557	0.8763	Spine	1	0.990468
ENSG00000228668.1	7	38345498	38345499	0.624	rs17408199	-4.59	rs12532845	0.463654	16.1	0.013293	639	639	susie	0.48	9.3e-82	0.15564	0.87631	Blood	1	0.990468
ENSG00000105186.15	19	32675198	32675199	0.2766	rs358539	-3.58	rs4499344	0.2006	-5.08	-0.1367	405	405	susie	0.22	5.7e-08	0.1556	0.87632	Amygdala	1	0.990468
ENSG00000243155.1	1	180945301	180945302	0.2725	rs6658698	-2.95	rs10914143	-0.00435	-3.59	-0.36923	448	16	enet	0.058	0.0029	-0.15562	0.87633	ACC	1	0.990468
ENSG00000279089.1	17	51186402	51186403	0.2496	rs4389183	-2.53	rs1005676	0.00208	-3.02	-0.15549	440	1	top1	0.0021	0.26	0.15549	0.8764	ACC	1	0.990469
ENSG00000161643.12	19	49969672	49969673	0.1914	rs892149	-4.44	rs12462972	0.124142	5.46	0.15551	336	1	top1	0.12	6.9e-07	0.1555	0.876421	Nucleus.Accumbens	1	0.990469
ENSG00000166796.11	11	18412306	18412307	0.556	rs1520887	3.79	rs4757650	0.48881	7.75	0.1529	445	445	susie	0.49	4.1e-19	0.1553	0.876617	Amygdala	1	0.990469
ENSG00000188878.19	17	75941055	75941056	0.2993	rs3643	-2.63	rs1135889	0.172426	6.44	-0.3385	400	7	lasso	0.2	1.2e-10	-0.15522	0.87665	Cerebellum	1	0.990469
ENSG00000196968.10	10	73772862	73772863	0.1988	rs4745730	2.81	rs2894040	0.13874	-5.61	0.15517	239	1	top1	0.14	1.2e-07	-0.15517	0.876685	Cortex	1	0.990469
ENSG00000130338.12	6	158232235	158232236	0.1135	rs35770736	3.27	rs341168	0.087526	-4.49	0.1552	499	1	top1	0.088	0.0001	-0.1552	0.87669	Hypothalamus	1	0.990469
ENSG00000196968.10	10	73772862	73772863	0.2678	rs4745730	2.79	rs2894040	0.05869	-3.5	0.1552	236	1	top1	0.059	0.0052	-0.1552	0.87669	Spine	1	0.990469
ENSG00000113597.17	5	65624715	65624716	0.1936	rs6896574	2.41	rs754784	0.121008	4.93	-0.15513	390	1	top1	0.12	8.3e-07	-0.15513	0.87672	Cortex	1	0.990469
ENSG00000145911.5	5	178113442	178113443	0.2385	rs890807	2.832	rs7721220	0.181	-5.93	0.15509	394	1	top1	0.18	6.7e-10	-0.15509	0.87675	Cerebellum	1	0.990469
ENSG00000196235.13	19	39436155	39436156	0.2144	rs4802033	-3.21	rs566130	0.11345	4.88	0.1551	441	1	top1	0.11	3.7e-06	0.1551	0.876756	Caudate	1	0.990469
ENSG00000124490.13	6	49713589	49713590	0.1757	rs7764125	-2.73	rs7746868	0.072082	-7.16	-0.0836	347	36	enet	0.091	1.8e-13	-0.15507	0.876762	Blood	1	0.990469
ENSG00000156113.22	10	77638368	77638369	0.1602	rs11002137	-3	rs2673436	0.03628	4.24	0.5	531	17	enet	0.075	8.9e-05	-0.1551	0.87677	Cerebellum	1	0.990469
ENSG00000187824.8	17	10730315	10730316	0.441	rs768596	-3.83	rs8075503	0.31154	-7.61	-0.3811	489	489	susie	0.33	2.1e-15	0.15507	0.87677	Frontal.Cortex	1	0.990469
ENSG00000163161.12	2	127294175	127294176	0.278	rs7595381	2.48	rs4662718	0.23953	-5.92	-0.0892	449	8	lasso	0.29	4.2e-10	0.155032	0.8768	Spine	1	0.990469
ENSG00000189319.13	10	124744268	124744269	0.163	rs10794196	2.92	rs2086945	0.0445	-4.22	0.155	579	1	top1	0.045	0.0046	-0.155	0.87681	Frontal.Cortex	1	0.990469
ENSG00000225764.1	3	190120963	190120964	0.486	rs3774024	-2.56	rs2969256	0.21019	6.48	-0.15496	563	1	top1	0.21	4.1e-11	-0.15496	0.87685	Cortex	1	0.990479
ENSG00000177868.11	1	42816803	42816804	0.294	rs1999595	-2.81	rs323719	0.342608	6.64	-0.04918	430	430	susie	0.36	4.7e-13	-0.15486	0.87693	Amygdala	1	0.990515
ENSG00000180957.17	22	27920133	27920134	0.0629	rs1983592	3.02	rs9306449	0.049724	5.55	-0.15419	522	1	top1	0.05	6.1e-08	-0.15419	0.877	Blood	1	0.990515
ENSG00000196821.9	6	34696858	34696859	0.223	rs2235569	2.34	rs3800471	0.07029	4.64	-0.3053	334	334	susie	0.11	9.6e-06	-0.15489	0.877	Cerebellar.Hemisphere	1	0.990515
ENSG00000138594.13	15	51829627	51829628	0.1364	rs2652594	2.37	rs7174616	0.100977	-8.13	-0.8264	391	391	susie	0.13	6.8e-19	0.15476	0.87701	Blood	1	0.990515
ENSG00000253549.5	8	85464914	85464915	0.3322	rs987390	-3.36	rs6988475	0.20639	-5.91	-0.59677	185	185	susie	0.22	5.8e-10	-0.15467	0.8771	Hippocampus	1	0.990555
ENSG00000105383.14	19	51225063	51225064	0.1944	rs11666803	-2.94	rs1710398	0.061943	6.22	-2.16364	649	649	susie	0.063	9.6e-10	-0.1546	0.877133	Blood	1	0.990555
ENSG00000154822.17	3	16802650	16802651	0.1551	rs574083	-2.55	rs1441037	0.107408	8.35	0.104041	481	7	lasso	0.13	7.3e-19	0.15455	0.87718	Blood	1	0.990555
ENSG00000131669.9	9	93134287	93134288	0.2401	rs10992674	-3.58	rs12235416	0.110142	-7.93	0.12857	430	27	enet	0.14	5.7e-20	-0.15446	0.877249	Blood	1	0.990555
ENSG00000183826.16	6	38640147	38640148	0.3782	rs17620389	-2.84	rs10947714	0.1519	-5.43	-0.1543	526	1	top1	0.15	3e-08	0.1543	0.877409	Cortex	1	0.990555
ENSG00000070476.14	3	126475918	126475919	0.3889	rs2305228	3.58	rs813556	0.254015	-6.62	-0.1635	532	532	susie	0.27	1.6e-12	0.1541	0.8775	Frontal.Cortex	1	0.990555
ENSG00000152749.7	13	94601902	94601903	0.355	rs1924078	2.59	rs9524555	0.201784	-6.29	0.3512	635	635	susie	0.24	5e-11	0.15409	0.8775	Putamen	1	0.990555
ENSG00000071967.11	2	171522246	171522247	0.6493	rs6433319	2.66	rs3821083	0.209983	-5.38	0.1538	350	1	top1	0.21	9.6e-08	-0.15385	0.8777	Amygdala	1	0.990555
ENSG00000164615.4	5	134738500	134738501	0.6071	rs4958228	4.43	rs17167632	0.44878	7.42	-0.1538	290	1	top1	0.45	4.8e-17	-0.1538	0.8777	Amygdala	1	0.990555
ENSG00000164615.4	5	134738500	134738501	0.5566	rs4958228	4.43	rs17167632	0.394856	7.73	-0.1538	287	1	top1	0.39	4.5e-18	-0.1538	0.8777	Hippocampus	1	0.990555
ENSG00000258819.1	14	77076343	77076344	0.1726	rs7145386	3.6	rs158106	0.01149	-4.19	0.0318	544	8	enet	0.021	0.026	-0.1539	0.87771	Cerebellum	1	0.990555
ENSG00000279207.1	17	58095671	58095672	0.1958	rs9901765	2.75	rs11079337	0.162035	5.62	0.15387	464	1	top1	0.16	9.7e-09	0.15387	0.87771	Cortex	1	0.990555
ENSG00000279207.1	17	58095671	58095672	0.4678	rs9901765	2.75	rs11079337	0.250651	6.28	0.1539	464	1	top1	0.25	2.6e-11	0.15387	0.87771	Putamen	1	0.990555
ENSG00000225465.8	22	29478174	29478175	0.2303	rs737787	2.93	rs12484045	0.060801	-4.46	-0.12144	406	406	susie	0.068	0.00032	0.1539	0.877722	Caudate	1	0.990555
ENSG00000164615.4	5	134738500	134738501	0.0795	rs4958228	4.43	rs17167632	0.0691	6.63	-0.1538	304	1	top1	0.069	1.7e-10	-0.15385	0.87773	Blood	1	0.990555
ENSG00000164615.4	5	134738500	134738501	0.3573	rs4958228	4.433	rs17167632	0.252	7.09	-0.15385	302	1	top1	0.25	1.2e-13	-0.15385	0.87773	Cerebellum	1	0.990555
ENSG00000164615.4	5	134738500	134738501	0.7031	rs4958228	4.43	rs17167632	0.605119	10.54	-0.15385	303	1	top1	0.61	1.4e-38	-0.15385	0.87773	Cortex	1	0.990555
ENSG00000164615.4	5	134738500	134738501	0.35	rs4958228	4.43	rs17167632	0.24596	5.11	-0.1538	290	1	top1	0.25	9.3e-08	-0.1538	0.87773	Substantia.Nigra	1	0.990555
ENSG00000071967.11	2	171522246	171522247	0.3285	rs6433319	2.66	rs3821083	0.25906	-7.12	0.15385	359	1	top1	0.26	5.3e-14	-0.1538	0.877731	Cerebellum	1	0.990555
ENSG00000130770.17	1	28236108	28236109	0.2701	rs28988897	-3.78	rs490633	0.181	-6.37	0.27889	254	3	lasso	0.2	1.4e-10	-0.15365	0.877889	Cortex	1	0.990555
ENSG00000054793.13	20	51768633	51768634	0.372	rs6068004	-3.15	rs7261003	0.204	-11.15	-0.11538	535	36	enet	0.35	8.8e-55	0.1536	0.8779	Blood	1	0.990555
ENSG00000033178.12	4	67701178	67701179	0.2685	rs28373882	-2.44	rs4860853	0.0813	-5.09	0.1793	402	402	susie	0.13	6.6e-07	-0.15366	0.8779	Caudate	1	0.990555
ENSG00000235954.6	22	27919375	27919376	0.5621	rs1983592	2.99	rs6005671	0.20212	5.85	-0.292	522	522	susie	0.24	7.3e-11	0.15359	0.87793	Cerebellar.Hemisphere	1	0.990555
ENSG00000065183.15	1	117929719	117929720	0.2049	rs1290539	-2.65	rs17037506	0.097204	3.97	-0.40271	379	15	lasso	0.11	0.00012	-0.1535	0.878	Amygdala	1	0.990555
ENSG00000255760.1	12	31887202	31887203	0.1419	rs3844105	3.72	rs1313545	0.0744	6.61	-0.15352	527	1	top1	0.074	3.4e-11	-0.15352	0.878	Blood	1	0.990555
ENSG00000258859.1	14	87573021	87573022	0.1045	rs7151403	-2.58	rs1430566	0.054358	4.19	0.3214	411	411	susie	0.063	0.00036	-0.1535	0.878	Cortex	1	0.990555
ENSG00000160323.18	9	133414357	133414358	0.2885	rs7025782	-3.1	rs3124753	0.07272	-4.9	-1.1196	572	8	lasso	0.16	1.5e-07	-0.153425	0.878	Putamen	1	0.990555
ENSG00000281501.1	4	25160640	25160641	0.562	rs12502742	2.92	rs16876882	0.438	-8.68	0.1533	547	1	top1	0.44	3.1e-23	-0.15332	0.8781	Caudate	1	0.990555
ENSG00000281501.1	4	25160640	25160641	0.6062	rs12502742	2.92	rs16876882	0.39	-7.85	0.1533	546	1	top1	0.39	1.5e-18	-0.1533	0.878144	Cerebellar.Hemisphere	1	0.990555
ENSG00000180626.9	17	5191882	5191883	0.2365	rs1046368	-2.96	rs12449778	0.041455	-4.47	0.43662	454	43	enet	0.13	2.7e-07	0.15327	0.87819	Cortex	1	0.990555
ENSG00000006625.17	7	30504843	30504844	0.0611	rs10235270	-2.56	rs38410	0.021658	4.85	0.153195	454	1	top1	0.022	0.00029	0.1532	0.87824	Blood	1	0.990555
ENSG00000243056.1	5	140547665	140547666	0.2502	rs2436396	-2.19	rs6871703	0.10291	4.95	0.094241	327	327	susie	0.12	8e-06	0.153193	0.878246	Frontal.Cortex	1	0.990555
ENSG00000204338.8	6	32005688	32005689	0.508	rs3131382	3.45	rs6902493	0.264326	7.05	-0.9193	197	197	susie	0.3	7.8e-16	0.1531	0.878342	Nucleus.Accumbens	1	0.990555
ENSG00000260329.1	12	106955496	106955497	0.078	rs10778548	2.35	rs1426463	0.00133	3.9	0.27584	404	28	enet	0.0039	0.075	-0.15301	0.8784	Blood	1	0.990555
ENSG00000160294.10	21	46286296	46286297	0.2781	rs17182739	-2.94	rs4818826	0.12007	-4.93	0.1528	462	1	top1	0.12	6.6e-07	-0.1528	0.8785	Cerebellum	1	0.990555
ENSG00000277782.1	15	80999980	80999981	0.2644	rs7178569	2.65	rs7178551	0.158428	-5.06	-0.153	458	1	top1	0.16	1e-06	0.1528	0.87857	ACC	1	0.990555
ENSG00000277782.1	15	80999980	80999981	0.3089	rs7178569	2.65	rs7178551	0.289793	-7.43	-0.1528	460	1	top1	0.29	2.3e-15	0.1528	0.87857	Cortex	1	0.990555
ENSG00000277782.1	15	80999980	80999981	0.267	rs7178569	2.65	rs7178551	0.2127	-6.41	-0.1528	459	1	top1	0.21	3.9e-11	0.1528	0.87857	Nucleus.Accumbens	1	0.990555
ENSG00000226445.1	6	169213253	169213254	0.386	rs13219463	3.28	rs7381269	0.0964	-4.42	0.1527	609	1	top1	0.096	0.00043	-0.1527	0.87865	Spine	1	0.990555
ENSG00000269883.1	14	77140744	77140745	0.44	rs7145386	3.6	rs2102262	0.29475	6.57	0.1372	526	526	susie	0.3	4.5e-12	0.15264	0.8787	ACC	1	0.990555
ENSG00000124155.17	20	45416066	45416067	0.124	rs6032142	2.1	rs6104159	0.00947	-4.82	0.40727	495	48	enet	0.024	0.00015	0.1526	0.8787	Blood	1	0.990555
ENSG00000203668.2	1	241639248	241639249	0.451	rs6429264	2.87	rs3819981	0.0375	4.25	-0.77778	566	14	lasso	0.04	0.0071	-0.1526	0.87875	Hypothalamus	1	0.990555
ENSG00000177302.14	17	18315006	18315007	0.2851	rs2242595	-2.83	rs2605141	0.134	4.74	0.1525	276	1	top1	0.13	2.5e-06	0.1525	0.87876	Hippocampus	1	0.990555
ENSG00000213077.5	17	18526845	18526846	0.1326	rs731996	-3.07	rs2605141	0.049035	4.06	0.1525	282	1	top1	0.049	0.0034	0.15254	0.87876	Putamen	1	0.990555
ENSG00000245384.1	4	104643010	104643011	0.1975	rs13127473	2.91	rs2651343	0.043	4.17	0.6271	320	11	enet	0.075	0.00031	-0.1525	0.878824	Cerebellar.Hemisphere	1	0.990555
ENSG00000176915.14	12	132761887	132761888	0.5087	rs905224	2.33	rs13254	0.367	14.34	0.21056	248	248	susie	0.37	1.4e-57	0.15236	0.8789	Blood	1	0.990555
ENSG00000160305.17	21	46458898	46458899	0.175	rs17182739	-2.94	rs1007893	0.000993	3.42	0.5455	369	369	susie	0.065	0.00088	-0.1523	0.8789	Putamen	1	0.990555
ENSG00000224479.6	3	63827444	63827445	0.1651	rs6764606	2.49	rs832187	0.0594	4.1	-0.15236	592	1	top1	0.059	0.00044	-0.15236	0.87891	Cerebellum	1	0.990555
ENSG00000196968.10	10	73772862	73772863	0.1256	rs4745730	2.79	rs2894040	0.10194	-4.22	0.1552	236	6	lasso	0.11	2.1e-05	-0.1523	0.87898	Hypothalamus	1	0.990555
ENSG00000187815.9	1	40477214	40477215	0.0454	rs17412556	3.453	rs6659361	0.0162	-4.35	1.6688	429	429	susie	0.02	0.00046	0.151742	0.879	Blood	1	0.990555
ENSG00000095951.16	6	12008856	12008857	0.219	rs16872348	-3.54	rs9470643	0.02395	3.62	0.1526	639	1	top1	0.024	0.029	0.15258	0.879	Cerebellar.Hemisphere	1	0.990555
ENSG00000159063.12	11	78139659	78139660	0.437	rs10899426	-2.2	rs10793289	0.38506	8.54	-0.8214	341	14	enet	0.4	3.2e-22	-0.1521	0.879	Cortex	1	0.990555
ENSG00000163728.10	3	180602129	180602130	0.1875	rs6795421	3.2	rs10513770	0.116333	4.59	-0.1522	234	1	top1	0.12	7.3e-06	-0.1522	0.879	Frontal.Cortex	1	0.990555
ENSG00000149292.16	11	113314528	113314529	0.7273	rs12575544	3.31	rs4438071	0.203533	-7.53	-0.0193	511	511	susie	0.42	2.7e-20	-0.1524	0.879	Hypothalamus	1	0.990555
ENSG00000175611.11	9	95875699	95875700	0.6203	rs9785234	3.33	rs591486	0.33426	7.92	-0.1489	522	522	susie	0.39	3.1e-18	-0.1526	0.879	Hypothalamus	1	0.990555
ENSG00000136888.6	9	114587745	114587746	0.2985	rs998410	-2.99	rs10817670	-0.0051	-3.56	-0.6026	684	9	enet	0.036	0.01	-0.1516	0.879	Hypothalamus	1	0.990555
ENSG00000135362.13	11	36296287	36296288	0.3848	rs11033450	-3.45	rs877947	0.00109	3.91	-0.8629	609	609	susie	0.047	0.0042	-0.1525	0.879	Putamen	1	0.990555
ENSG00000232653.8	15	32593455	32593456	0.4719	rs16960151	-3.2	rs28457217	0.13691	-4.87	0.1599	394	8	enet	0.26	4.1e-08	0.1522	0.879	Substantia.Nigra	1	0.990555
ENSG00000138777.19	4	105474080	105474081	0.3201	rs13127473	2.91	rs2726516	0.128658	-6.66	0.8073	397	11	lasso	0.26	1.6e-13	-0.15222	0.87901	Cortex	1	0.990555
ENSG00000227953.6	1	246776012	246776013	0.2621	rs6426183	-3.02	rs6694274	0.124	4.54	0.15219	436	1	top1	0.12	1.6e-05	0.15219	0.87903	ACC	1	0.990555
ENSG00000227953.6	1	246776012	246776013	0.266	rs6426183	-3.02	rs6694274	0.101293	4.44	0.152194	436	1	top1	0.1	0.00031	0.152194	0.87903	Spine	1	0.990555
ENSG00000127948.15	7	75899199	75899200	0.2779	rs867144	2.51	rs10224893	-0.00412	-3.47	0.171875	307	26	enet	0.029	0.022	-0.1522	0.87907	Hippocampus	1	0.990555
ENSG00000271335.5	10	35336400	35336401	0.335	rs17495768	3.02	rs7901241	0.19351	5.24	0.394872	322	322	susie	0.21	8.3e-08	0.15215	0.8791	Amygdala	1	0.990555
ENSG00000080166.15	13	94479681	94479682	0.2278	rs1924078	2.59	rs9561623	0.098651	4.7	-0.4543	565	17	enet	0.12	1.7e-06	-0.15211	0.8791	Caudate	1	0.990555
ENSG00000128218.7	22	23754467	23754468	0.307	rs17003993	-3.55	rs131442	0.14893	5.31	-0.262	477	477	susie	0.15	3.8e-07	0.152	0.8792	Putamen	1	0.990555
ENSG00000173546.7	15	75712847	75712848	0.1257	rs5745909	-2.56	rs11857516	0.0158	3.52	0.76119	250	13	enet	0.043	0.0053	0.1519	0.87923	Frontal.Cortex	1	0.990555
ENSG00000106603.18	7	43729716	43729717	0.1574	rs17172180	3.05	rs2330918	0.00231	3.83	0.5873	407	20	enet	0.055	0.0021	-0.15186	0.8793	Putamen	1	0.990555
ENSG00000262165.2	17	4807012	4807013	0.4828	rs1046368	-2.96	rs11654690	0.16522	-5.95	-0.2764	435	435	susie	0.35	3.8e-16	0.15175	0.87938	Putamen	1	0.990555
ENSG00000254281.1	8	102978784	102978785	0.508	rs2453998	-2.87	rs3808551	0.00394	3.5	0.6292	539	57	enet	0.034	0.037	0.1518	0.8794	Substantia.Nigra	1	0.990555
ENSG00000197860.9	5	65723034	65723035	0.184	rs6896574	2.41	rs2250861	0.062846	3.96	-0.35088	378	23	enet	0.067	0.00026	0.15165	0.879465	Nucleus.Accumbens	1	0.990555
ENSG00000198270.12	12	112013184	112013185	0.0679	rs628825	1.6	rs11066118	0.000768	3.07	-0.342	195	16	lasso	0.016	0.08	0.15165	0.8795	ACC	1	0.990555
ENSG00000124145.6	20	45348423	45348424	0.523	rs6032142	2.1	rs6104078	0.00219	3.56	0.829	490	12	lasso	0.056	0.0099	0.1515	0.8796	Substantia.Nigra	1	0.990555
ENSG00000105479.15	19	48320810	48320811	0.6849	rs4801737	4.5	rs2380123	0.31844	-7.19	-0.7051	501	92	enet	0.42	7e-18	-0.1514	0.87967	ACC	1	0.990555
ENSG00000266983.1	19	5978402	5978403	0.3136	rs8106107	2.55	rs4807828	0.162	-5.52	0.16127	380	29	enet	0.19	7.8e-09	0.15138	0.87967	Frontal.Cortex	1	0.990555
ENSG00000165555.9	14	77423516	77423517	0.2855	rs7151685	-3.65	rs1061638	0.119996	-5.61	-0.7957	567	20	enet	0.17	1.3e-08	0.1513	0.87975	Caudate	1	0.990555
ENSG00000205583.13	7	75359256	75359257	0.2323	rs867144	2.62	rs12535096	0.067583	6.36	0.758464	160	20	enet	0.13	5.1e-19	-0.15124	0.87979	Blood	1	0.990555
ENSG00000139053.2	12	14973021	14973022	0.1428	rs3748303	2.58	rs10772826	0.0351	6	-0.28169	393	28	enet	0.083	2.7e-12	-0.15118	0.8798	Blood	1	0.990555
ENSG00000130347.12	6	106629486	106629487	0.0523	rs1900601	3.29	rs898896	0.003499	-4.21	0.1371	506	7	lasso	0.012	0.0049	-0.15116	0.879853	Blood	1	0.990555
ENSG00000188234.13	10	45853874	45853875	0.789	rs11239574	3.87	rs7922121	0.43398	-6.81	-0.1011	215	215	susie	0.45	1.7e-14	0.1511	0.8799	Substantia.Nigra	1	0.990555
ENSG00000140386.12	15	76905443	76905444	0.1154	rs12905339	1.85	rs17364076	0.060552	4.69	0.0773	232	232	susie	0.091	1.9e-05	0.1511	0.87992	Cortex	1	0.990555
ENSG00000154269.14	6	131628441	131628442	0.1707	rs17182683	3.21	rs7773292	0.01163	-3.63	-0.151	393	1	top1	0.012	0.078	0.151	0.879978	Cortex	1	0.990555
ENSG00000146556.14	2	113588549	113588550	0.5304	rs1060906	-4.35	rs4544450	0.38747	-8.67	1.03509	349	43	enet	0.42	3.5e-24	-0.151	0.879979	Cerebellum	1	0.990555
ENSG00000233448.2	7	77039943	77039944	0.1586	rs38700	3.2	rs2539499	0.0748	-4.64	-0.123	256	7	enet	0.12	1.8e-06	-0.15098	0.879994	Caudate	1	0.990555
ENSG00000182057.4	22	42269752	42269753	0.0613	rs5996092	2.71	rs86669	0.036562	-5.51	0.19223	389	12	enet	0.04	1.3e-06	0.15042	0.88	Blood	1	0.990555
ENSG00000168092.13	11	117144266	117144267	0.2845	rs7106294	2.78	rs1060211	0.19572	-6.2	-0.1507	544	1	top1	0.2	1.2e-10	0.15068	0.88	Cerebellum	1	0.990555
ENSG00000165695.9	9	132878776	132878777	0.1695	rs17150319	-3.22	rs11243919	0.08884	-5.16	0.1507	542	1	top1	0.089	1.9e-05	-0.15068	0.88	Cerebellum	1	0.990555
ENSG00000280143.1	11	117206356	117206357	0.623	rs603377	-2.86	rs1060211	0.073971	-4.61	-0.15068	531	1	top1	0.074	0.00033	0.1507	0.88	Cerebellar.Hemisphere	1	0.990555
ENSG00000114021.11	3	100334700	100334701	0.4706	rs4928066	-3.6	rs11714045	0.28962	-8.14	-1.71279	367	16	enet	0.33	1.4e-17	0.15095	0.88001	Cortex	1	0.990555
ENSG00000026297.15	6	166957183	166957184	0.5175	rs12663470	2.78	rs429083	0.484526	16.46	-0.1091	684	25	enet	0.49	1.9e-84	0.15094	0.880026	Blood	1	0.990555
ENSG00000166997.7	7	100119612	100119613	0.2236	rs34312198	3.11	rs580123	-0.006484	-2.78	-1.4309	277	277	susie	0.039	0.008	0.15093	0.88003	Hypothalamus	1	0.990555
ENSG00000197322.3	17	34579368	34579369	0.3073	rs3744357	2.96	rs4795007	0.080226	4.49	0.34605	603	51	enet	0.086	3.5e-05	-0.1509	0.8801	Nucleus.Accumbens	1	0.990555
ENSG00000143994.13	2	27123788	27123789	0.596	rs11691585	2.93	rs1275985	-0.00443	-2.65	-0.98246	314	314	susie	0.029	0.048	0.150813	0.8801	Substantia.Nigra	1	0.990555
ENSG00000117601.13	1	173917377	173917378	0.0943	rs17346682	-2.32	rs4652328	0.047514	4.25	0.3509	260	260	susie	0.073	0.00011	0.15069	0.880224	Cerebellum	1	0.990555
ENSG00000280143.1	11	117206356	117206357	0.2645	rs603377	-2.86	rs1060211	0.21328	-5.84	-0.15068	532	1	top1	0.21	6.9e-10	0.150685	0.880224	Frontal.Cortex	1	0.990555
ENSG00000278989.1	11	86437281	86437282	0.175	rs10501630	-3.21	rs746490	0.01514	3.54	0.7961	559	559	susie	0.061	0.0045	0.1507	0.880228	Spine	1	0.990555
ENSG00000228126.1	1	150515756	150515757	0.1446	rs471738	2.86	rs10888585	-0.004206	3.95	1.35294	282	5	lasso	0.0014	0.27	0.15064	0.88026	Frontal.Cortex	1	0.990555
ENSG00000146151.12	6	55579213	55579214	0.322	rs10456181	-3.17	rs7746284	0.0116	3.38	-0.9836	447	447	susie	0.051	0.0086	-0.1506	0.88029	Spine	1	0.990555
ENSG00000238142.1	1	16889648	16889649	0.3296	rs11203367	2.64	rs156908	0.074301	-4.4	-0.15054	337	1	top1	0.074	0.00032	0.15054	0.88034	Cerebellar.Hemisphere	1	0.990555
ENSG00000260806.1	14	96502320	96502321	0.1786	rs749972	-3.03	rs11623142	0.03621	3.95	0.0304	552	552	susie	0.051	0.001	0.1505	0.88037	Cerebellum	1	0.990555
ENSG00000137804.12	15	41332693	41332694	0.3012	rs7166556	-2.87	rs7168307	0.284399	6.84	-0.7446	277	277	susie	0.29	6.1e-13	-0.1505	0.88039	Hippocampus	1	0.990555
ENSG00000156787.16	8	123041967	123041968	0.1552	rs9297664	3.06	rs6992733	0.0794	4.17	-0.15042	474	1	top1	0.079	5.3e-05	-0.15042	0.8804	Cerebellum	1	0.990555
ENSG00000108556.7	17	4903073	4903074	0.1762	rs1046368	-2.96	rs7214776	0.124417	5.15	-0.1915	443	443	susie	0.13	2.4e-07	-0.15032	0.88051	Cerebellum	1	0.990555
ENSG00000134815.18	19	47349280	47349281	0.3944	rs4801737	4.93	rs2694557	0.090463	5.54	0.0709	348	19	enet	0.14	4.1e-07	0.1503	0.880523	Caudate	1	0.990555
ENSG00000025772.7	20	44960485	44960486	0.2	rs6031638	-2.32	rs6017486	0.04421	4.32	-0.1094	414	8	lasso	0.08	7e-05	-0.1502	0.8806	Nucleus.Accumbens	1	0.990555
ENSG00000250565.6	2	46542556	46542557	0.3275	rs6720535	3.48	rs1868844	0.014268	4.38	-0.467	669	11	enet	0.028	0.022	0.1501	0.88068	Hippocampus	1	0.990555
ENSG00000137877.9	15	41890204	41890205	0.5687	rs12439488	-2.86	rs1618332	0.2914	-8.38	-0.2715	415	14	enet	0.5	3.2e-30	0.1501	0.880712	Cerebellum	1	0.990555
ENSG00000235051.3	6	10882319	10882320	0.1904	rs7738900	3.16	rs2182337	-0.00446	-3.63	-0.0669	467	467	susie	0.021	0.027	0.1501	0.88072	Cortex	1	0.990555
ENSG00000175106.16	17	15563594	15563595	0.2638	rs917518	3.17	rs2938158	0.141896	-5.61	-0.1574	379	25	enet	0.14	5.3e-08	0.15005	0.88073	Cerebellum	1	0.990555
ENSG00000221995.5	17	29078856	29078857	0.3089	rs8080841	-3.74	rs1472081	0.21448	-5.28	-0.15	321	1	top1	0.21	6.8e-08	0.15	0.88076	Amygdala	1	0.990555
ENSG00000221995.5	17	29078856	29078857	0.3367	rs8080841	-3.74	rs1472081	0.197	-5.97	-0.15	321	1	top1	0.2	6.7e-10	0.15	0.88076	Caudate	1	0.990555
ENSG00000221995.5	17	29078856	29078857	0.2899	rs8080841	-3.74	rs1472081	0.243104	-6.85	-0.15	321	1	top1	0.24	8e-13	0.15	0.88076	Cortex	1	0.990555
ENSG00000221995.5	17	29078856	29078857	0.2707	rs8080841	-3.74	rs1472081	0.19657	-5.77	-0.15	320	1	top1	0.2	3.6e-09	0.15	0.88076	Frontal.Cortex	1	0.990555
ENSG00000213523.10	5	140558251	140558252	0.467	rs2436396	-2.32	rs4279384	0.28065	-5.65	0.5461	329	329	susie	0.3	3.1e-09	-0.15	0.88076	Substantia.Nigra	1	0.990555
ENSG00000109756.8	4	159104177	159104178	0.15	rs17307275	-2.38	rs6830831	0.0518	3.91	0.15	303	1	top1	0.052	0.0024	0.15	0.880765	Cerebellar.Hemisphere	1	0.990555
ENSG00000221995.5	17	29078856	29078857	0.3093	rs8080841	-3.74	rs1472081	0.225899	-6.47	-0.15	321	1	top1	0.23	8.3e-12	0.15	0.8808	Nucleus.Accumbens	1	0.990555
ENSG00000151967.18	3	159839860	159839861	0.2767	rs4680560	2.91	rs26298	0.082849	4.88	-0.1658	350	11	lasso	0.16	4e-06	-0.15	0.8808	Spine	1	0.990555
ENSG00000275897.1	17	50475818	50475819	0.5009	rs11079930	-2.53	rs7218003	0.166491	-6.41	0.79786	465	465	susie	0.35	3e-16	0.1499	0.88084	Cerebellar.Hemisphere	1	0.990555
ENSG00000095587.8	10	96513917	96513918	0.3758	rs11188826	-2.67	rs17479671	0.228771	6.46	-0.01459	449	449	susie	0.24	3.9e-11	0.149817	0.8809	Cerebellar.Hemisphere	1	0.990555
ENSG00000080166.15	13	94479681	94479682	0.4787	rs1924078	2.59	rs9561576	0.287874	6.99	-0.1498	565	1	top1	0.29	3.2e-13	-0.1498	0.88092	Hypothalamus	1	0.990555
ENSG00000250091.2	12	123934983	123934984	0.1037	rs35477377	2.47	rs10846577	0.10274	4.93	-0.0162	424	10	enet	0.13	2.4e-07	0.149714	0.88099	Cerebellum	1	0.990555
ENSG00000274386.5	1	42785006	42785007	0.0645	rs12568497	2.732	rs841852	0.00236	3.85	0.46998	421	421	susie	0.017	0.0011	-0.149535	0.881	Blood	1	0.990555
ENSG00000106785.14	9	98119211	98119212	0.2791	rs16915579	-2.34	rs13049	0.001078	-3.8	0.2174	572	22	enet	0.023	0.023	-0.14923	0.881	Cortex	1	0.990555
ENSG00000110025.12	11	65027407	65027408	0.2498	rs2276021	3.33	rs3759041	0.18947	-5.8	0.2092	327	327	susie	0.19	8.4e-09	-0.1492	0.881	Putamen	1	0.990555
ENSG00000270179.1	11	113368576	113368577	0.3121	rs12575544	3.33	rs12801450	0.09583	4.35	-0.1493	503	1	top1	0.096	5.8e-05	-0.1493	0.881	Putamen	1	0.990555
ENSG00000123870.10	19	52588504	52588505	0.2854	rs423403	3.56	rs9304736	-0.00642	-2.98	-0.42469	447	447	susie	0.039	0.0074	-0.14959	0.88109	Frontal.Cortex	1	0.990592
ENSG00000187695.8	3	128969403	128969404	0.1435	rs9850562	-2.23	rs789230	-0.007511	-3.48	-1.4918	327	28	enet	0.012	0.11	0.149581	0.8811	ACC	1	0.990592
ENSG00000113812.13	3	53882201	53882202	0.4136	rs667217	2.87	rs3733079	0.229	-6.58	-0.1833	505	19	enet	0.28	7.7e-13	0.1495	0.88115	Hypothalamus	1	0.990592
ENSG00000240875.5	3	156817061	156817062	0.2364	rs9289977	2.46	rs17442011	0.04293	-4.43	0.06015	445	3	lasso	0.074	0.00018	0.1495	0.88118	Caudate	1	0.990592
ENSG00000176788.8	5	17065597	17065598	0.0953	rs6555002	2.97	rs953431	0.0356	-4.83	-0.1493	462	1	top1	0.036	4.3e-06	0.14925	0.88135	Blood	1	0.990592
ENSG00000278983.1	18	48564794	48564795	0.233	rs299728	3.58	rs11664184	0.11131	-4.66	0.1493	589	1	top1	0.11	4.5e-05	-0.149	0.8814	ACC	1	0.990592
ENSG00000100987.14	20	25082364	25082365	0.4922	rs6050427	2.95	rs4815367	0.25731	-6.4	0.1493	469	1	top1	0.26	2.1e-11	-0.1493	0.8814	Hippocampus	1	0.990592
ENSG00000271755.1	6	27406963	27406964	0.197	rs200948	-3.72	rs9468040	0.019668	-3.76	-0.247	398	9	lasso	0.056	0.0056	0.14913	0.88145	Amygdala	1	0.990592
ENSG00000121716.20	7	100352175	100352176	0.678	rs34312198	3.11	rs6955367	0.676076	10.36	0.3143	293	293	susie	0.68	2.1e-40	0.14913	0.88145	Hypothalamus	1	0.990592
ENSG00000188321.13	19	9323771	9323772	0.8455	rs3859512	3.31	rs28384491	0.453222	-8.95	0.0316	405	20	lasso	0.47	1e-25	-0.1491	0.881453	Caudate	1	0.990592
ENSG00000163608.14	3	113019860	113019861	0.3627	rs1994711	2.81	rs7646849	-0.00147	-3.8	-0.3808	463	61	enet	0.012	0.093	-0.1491	0.88149	Hypothalamus	1	0.990592
ENSG00000266053.2	18	9136644	9136645	0.2384	rs556991	3.18	rs7235514	-0.00644	-3.35	0.20261	523	523	susie	0.012	0.095	-0.1491	0.8815	Cerebellar.Hemisphere	1	0.990592
ENSG00000124422.11	17	21043759	21043760	0.2033	rs4986004	-2.49	rs1871276	0.128762	4.6	-0.1491	217	1	top1	0.13	3.1e-06	-0.14905	0.88151	Putamen	1	0.990592
ENSG00000171596.6	2	231530494	231530495	0.1989	rs4973475	-4.6	rs4973442	0.09812	-4.73	0.0115	350	350	susie	0.11	7.5e-06	-0.1489	0.8816	Caudate	1	0.990592
ENSG00000156113.22	10	77638368	77638369	0.4509	rs11002137	-3	rs816867	0.382063	14.88	-0.06718	531	33	enet	0.43	1.2e-70	-0.14873	0.88177	Blood	1	0.990592
ENSG00000018699.11	2	32628031	32628032	0.5121	rs13391806	-2.92	rs13029809	0.25678	-6.79	-0.81131	422	422	susie	0.27	1.1e-13	-0.14871	0.8818	Caudate	1	0.990592
ENSG00000185917.13	21	36079388	36079389	0.332	rs743426	-2.61	rs2255734	0.18426	-6.01	-0.0412	502	502	susie	0.21	1.7e-09	-0.1487	0.8818	Hypothalamus	1	0.990592
ENSG00000139180.10	12	4649106	4649107	0.2678	rs17700494	2.71	rs7311212	0.045984	4.51	-0.0781	692	5	lasso	0.053	0.0022	-0.14868	0.88181	Frontal.Cortex	1	0.990592
ENSG00000118997.13	2	196068811	196068812	0.3951	rs16847894	2.46	rs1568366	0.320448	7.68	0.14865	383	1	top1	0.32	6.1e-17	0.14865	0.88183	Nucleus.Accumbens	1	0.990592
ENSG00000188312.13	9	92325636	92325637	0.1984	rs16908135	2.26	rs10992350	0.11694	8.89	-0.19615	407	8	lasso	0.14	7.8e-20	-0.14863	0.881843	Blood	1	0.990592
ENSG00000211698.2	7	38354516	38354517	0.6281	rs17408199	-4.59	rs2072505	0.405796	-15.06	0.390625	631	62	enet	0.46	2.5e-76	-0.14849	0.88195	Blood	1	0.990592
ENSG00000254675.1	11	78022932	78022933	0.8929	rs11512969	-2.41	rs10793269	0.58235	-10.47	0.1209	349	349	susie	0.58	1.9e-37	-0.14865	0.882	Cerebellum	1	0.990592
ENSG00000175611.11	9	95875699	95875700	0.3785	rs9785234	3.33	rs591486	0.387764	8.45	-0.1483	526	1	top1	0.39	3e-21	-0.14827	0.882	Cortex	1	0.990592
ENSG00000175611.11	9	95875699	95875700	0.3434	rs9785234	3.33	rs591486	0.3133	6.95	-0.149	524	1	top1	0.31	5.8e-14	-0.149	0.882	Hippocampus	1	0.990592
ENSG00000108591.9	17	18087885	18087886	0.1168	rs2242595	-2.82	rs2975004	0.048638	-5.69	0.1483	325	1	top1	0.049	8.5e-08	-0.14832	0.88209	Blood	1	0.990592
ENSG00000138030.12	2	27086746	27086747	0.1059	rs11691585	2.93	rs7605526	0.08642	4.78	-0.38596	310	310	susie	0.1	1.3e-05	0.14831	0.8821	Caudate	1	0.990592
ENSG00000133313.14	18	74495815	74495816	0.4011	rs9948558	-3.17	rs11665154	0.27091	7.15	0.27233	546	4	lasso	0.31	3.3e-14	-0.1484	0.8821	Cerebellar.Hemisphere	1	0.990592
ENSG00000110881.11	12	50057547	50057548	0.0934	rs12306481	2.28	rs2302900	0.012105	-3.87	-0.11864	314	314	susie	0.023	0.025	0.14829	0.88211	Caudate	1	0.990592
ENSG00000140374.15	15	76311471	76311472	0.1066	rs4886747	-2.53	rs12901160	0.01972	4.06	0.5666	278	278	susie	0.024	0.022	0.1483	0.88213	Nucleus.Accumbens	1	0.990592
ENSG00000143156.13	1	169367966	169367967	0.2608	rs10489369	-2.94	rs1011638	0.088374	4.62	-0.09479	589	589	susie	0.093	7.7e-05	-0.14825	0.88215	Putamen	1	0.990592
ENSG00000257431.1	12	82512676	82512677	0.3055	rs17009352	-2.5	rs4540898	0.030141	5.4	0.31464	359	359	susie	0.23	1.5e-11	0.14816	0.88222	Caudate	1	0.990592
ENSG00000234222.6	1	145926618	145926619	0.2389	rs10494240	-2.09	rs4636400	0.00377	3.33	-0.58929	108	20	enet	0.081	9.6e-05	-0.14813	0.88224	Caudate	1	0.990592
ENSG00000084652.15	1	32179685	32179686	0.1803	rs10914555	-2.131	rs4317856	0.0471	-4.55	1.36233	218	218	susie	0.078	7.8e-05	-0.14812	0.882244	Cortex	1	0.990592
ENSG00000273133.1	4	15564252	15564253	0.315	rs10939648	-3.25	rs12508186	0.0805	-4.17	0.51428	541	6	lasso	0.093	0.00055	-0.1481	0.882251	Spine	1	0.990592
ENSG00000238142.1	1	16889648	16889649	0.36	rs11203367	2.64	rs279779	0.131	5.4	-0.57119	339	17	enet	0.15	3.1e-07	-0.1481	0.88229	Hypothalamus	1	0.990592
ENSG00000183248.11	19	7874378	7874379	0.313	rs2241590	-2.72	rs652260	0.089159	-4.77	1.7033	444	41	enet	0.14	8.1e-07	-0.14803	0.88232	Cerebellar.Hemisphere	1	0.990592
ENSG00000205853.10	22	32382051	32382052	0.423	rs4820059	2.72	rs5998471	0.160972	-4.48	0.148	642	1	top1	0.16	2.1e-05	-0.14798	0.882359	Substantia.Nigra	1	0.990592
ENSG00000205853.10	22	32382051	32382052	0.315	rs4820059	2.72	rs5998471	0.12447	-4.49	0.14798	644	1	top1	0.12	5.7e-06	-0.14798	0.88236	Hippocampus	1	0.990592
ENSG00000188321.13	19	9323771	9323772	0.661	rs3859512	3.31	rs28384491	0.516774	-8.98	0.0316	405	405	susie	0.52	1.6e-26	-0.14796	0.88237	Cerebellar.Hemisphere	1	0.990592
ENSG00000107736.19	10	71396933	71396934	0.26	rs12766154	-3.9	rs6480511	0.008894	4.17	-0.23622	693	24	enet	0.071	0.00042	-0.147972	0.8824	Cerebellar.Hemisphere	1	0.990592
ENSG00000173517.10	15	77420143	77420144	0.2178	rs11072660	2.35	rs17466480	0.09427	-4.95	0.2414	326	326	susie	0.099	4.4e-05	0.14796	0.8824	Putamen	1	0.990592
ENSG00000235750.9	1	175192998	175192999	0.225	rs10489323	2.96	rs2187958	0.011334	4.13	-1.35438	496	17	enet	0.1	1.1e-05	0.14788	0.88244	Caudate	1	0.990592
ENSG00000226377.1	17	32876758	32876759	0.2092	rs225186	3.1	rs28913	0.01985	3.73	0.14782	481	1	top1	0.02	0.056	0.14782	0.8825	ACC	1	0.990592
ENSG00000183426.16	16	14937413	14937414	0.678	rs251633	-2.76	rs3198697	0.33261	-6.09	1.3253	103	24	enet	0.39	2.1e-12	-0.1478	0.882513	Substantia.Nigra	1	0.990592
ENSG00000206838.1	7	45104481	45104482	0.1757	rs1294887	-4.16	rs2331221	0.003858	4.02	-0.213	438	438	susie	0.022	0.024	-0.14775	0.882543	Cortex	1	0.990592
ENSG00000162482.4	1	19289249	19289250	0.2126	rs6683868	4.32	rs7527253	0.038844	3.89	-0.3183	494	9	lasso	0.063	0.00031	-0.14768	0.882596	Cerebellum	1	0.990592
ENSG00000126351.12	17	40058289	40058290	0.059	rs3152	2.74	rs883871	-0.000487	3.89	0.1463	300	16	enet	0.019	0.00069	0.14767	0.8826	Blood	1	0.990592
ENSG00000206560.11	3	15859770	15859771	0.2478	rs7631638	-3	rs2470547	0.0127	4.37	-0.1667	457	12	lasso	0.087	0.00011	0.14764	0.882628	Cerebellar.Hemisphere	1	0.990592
ENSG00000066923.17	7	100177562	100177563	0.0324	rs34312198	3.11	rs10085549	0.002272	-3.89	0.204218	272	272	susie	0.0052	0.049	-0.1476	0.88266	Blood	1	0.990592
ENSG00000113812.13	3	53882201	53882202	0.3199	rs667217	2.87	rs3733079	0.238904	-6.92	-0.183333	505	505	susie	0.24	4.7e-12	0.1475	0.88277	Caudate	1	0.990592
ENSG00000196365.11	19	5720571	5720572	0.4818	rs8106107	2.68	rs35832694	0.286555	-7.35	-0.17756	398	398	susie	0.29	4.8e-15	0.1474	0.882786	Nucleus.Accumbens	1	0.990592
ENSG00000088899.14	20	3173591	3173592	0.0442	rs910768	-3.1	rs6133043	0.00262	-3.01	0.24561	419	419	susie	0.0066	0.031	0.1474	0.8828	Blood	1	0.990592
ENSG00000114650.18	3	47477125	47477126	0.3427	rs17290714	-2.66	rs807936	0.22775	6.84	-0.14286	146	19	enet	0.28	7.1e-15	0.14742	0.8828	Cortex	1	0.990592
ENSG00000259416.2	15	85756236	85756237	0.2813	rs338544	3.8	rs2554	0.250925	-7.05	1.4953	561	561	susie	0.26	1.5e-13	-0.1473	0.88292	Cortex	1	0.990592
ENSG00000075275.16	22	46537169	46537170	0.0736	rs5769170	2.95	rs3817874	0.056391	7.16	-0.30303	540	4	lasso	0.096	3.6e-14	-0.14667	0.883	Blood	1	0.990592
ENSG00000114670.13	3	131026854	131026855	0.1345	rs3732503	-3.03	rs9811392	0.0105	3.82	-0.7139	337	337	susie	0.031	0.016	-0.1471	0.88303	Hypothalamus	1	0.990592
ENSG00000124784.8	6	7389743	7389744	0.184	rs2051089	2.41	rs7769554	0.124064	-5.61	0.2546	603	603	susie	0.14	7.5e-08	-0.14712	0.88304	Nucleus.Accumbens	1	0.990592
ENSG00000229980.4	17	50866678	50866679	0.2907	rs11079930	-2.36	rs9905480	0.096	5.07	0.2234	408	22	enet	0.12	1.4e-06	-0.147106	0.88305	Caudate	1	0.990592
ENSG00000176974.19	17	18363562	18363563	0.09	rs2242595	-2.84	rs7225932	0.078426	-4.19	0.14691	264	1	top1	0.078	7.9e-05	-0.14691	0.8832	Nucleus.Accumbens	1	0.990592
ENSG00000180089.5	19	55229263	55229264	0.1004	rs1054940	-3.58	rs3745919	0.082029	-7.04	-0.14667	441	1	top1	0.082	3.2e-12	0.14667	0.883395	Blood	1	0.990592
ENSG00000196510.12	12	110403729	110403730	0.2713	rs9540	-2.53	rs16940805	0.047086	4.57	0.1166	233	9	enet	0.094	5.5e-05	-0.146666	0.8834	Cerebellar.Hemisphere	1	0.990592
ENSG00000080166.15	13	94479681	94479682	0.4322	rs1924078	2.59	rs9561576	0.36158	8.39	-0.1498	565	565	susie	0.37	7.7e-20	-0.1466	0.8834	Cortex	1	0.990592
ENSG00000170584.10	5	163460139	163460140	0.1626	rs17535909	-3.047	rs299315	0.14703	-5.24	-0.3366	463	4	lasso	0.16	1.5e-07	-0.14661	0.88344	Cerebellar.Hemisphere	1	0.990592
ENSG00000015676.17	7	44490879	44490880	0.1647	rs2075069	2.67	rs12535503	0.013404	-3.43	0.1852	348	44	enet	0.036	0.0061	0.1466	0.88345	Cortex	1	0.990592
ENSG00000114544.16	3	126101560	126101561	0.1879	rs2305228	3.58	rs2279820	0.00533	-3.7	-0.48152	454	454	susie	0.034	0.007	0.14659	0.88346	Cortex	1	0.990592
ENSG00000118307.18	12	25195161	25195162	0.2855	rs10842404	2.69	rs2291365	0.109625	-5.01	-0.0911	573	573	susie	0.11	1.6e-06	0.146558	0.88348	Cerebellum	1	0.990592
ENSG00000145882.10	5	149358006	149358007	0.343	rs17654288	3.71	rs10070761	0.122594	5.67	-0.4037	575	6	lasso	0.17	7.3e-09	-0.146489	0.88354	Caudate	1	0.990592
ENSG00000185344.13	12	123712317	123712318	0.166	rs35477377	2.47	rs7306549	0.00699	3.16	0.26316	390	390	susie	0.02	0.069	-0.1464	0.88361	Spine	1	0.990592
ENSG00000246100.3	11	115760626	115760627	0.2852	rs2186703	-3.92	rs12420570	0.18942	5.72	0.14634	473	1	top1	0.19	7.3e-09	0.146341	0.883652	Frontal.Cortex	1	0.990592
ENSG00000174606.13	1	213015825	213015826	0.2147	rs1187802	-3.32	rs3002284	0.153225	5.93	0.3632	417	417	susie	0.16	5.5e-09	-0.14631	0.883678	Cerebellum	1	0.990592
ENSG00000115085.13	2	97713559	97713560	0.195	rs10520549	-2.26	rs11894651	0.115	4.79	0.0653	165	165	susie	0.12	4.6e-06	0.1463	0.88369	Frontal.Cortex	1	0.990592
ENSG00000164385.8	6	2634602	2634603	0.382	rs9405578	3.33	rs4959689	0.141751	-5.35	-0.18904	588	9	enet	0.19	9.6e-09	0.1463	0.88369	Frontal.Cortex	1	0.990592
ENSG00000117899.10	15	80989877	80989878	0.2683	rs7178569	2.65	rs3743041	0.11789	4.93	0.225	459	459	susie	0.15	6.8e-07	0.14628	0.8837	Putamen	1	0.990592
ENSG00000156253.6	21	29019377	29019378	0.521	rs2832327	3.04	rs2832155	0.399	7.89	0.0636	429	429	susie	0.4	9.3e-19	0.1462	0.8837	Putamen	1	0.990592
ENSG00000113812.13	3	53882201	53882202	0.3271	rs667217	2.87	rs3733079	0.163	-5.55	-0.1833	505	505	susie	0.17	5.1e-08	0.1462	0.883764	Cerebellar.Hemisphere	1	0.990592
ENSG00000077312.8	19	40750636	40750637	0.0515	rs4479364	3.65	rs2249854	0.014843	-4.31	0.14618	431	1	top1	0.015	0.0023	-0.14618	0.88378	Blood	1	0.990592
ENSG00000196968.10	10	73772862	73772863	0.1339	rs4745730	2.81	rs2688623	0.008815	-3.69	-1.122	239	36	enet	0.064	0.00049	-0.1462	0.88378	Caudate	1	0.990592
ENSG00000088002.11	19	48552074	48552075	0.3272	rs2303147	-3.22	rs10426628	0.113	4.68	0.14615	485	1	top1	0.11	9.6e-06	0.14615	0.8838	Frontal.Cortex	1	0.990592
ENSG00000278769.1	15	42724616	42724617	0.0729	rs28364458	-2.44	rs8039765	0.05675	4.27	0.14605	266	1	top1	0.057	0.00096	0.14605	0.88388	Caudate	1	0.990592
ENSG00000205763.13	7	32943175	32943176	0.32	rs1868776	-2.98	rs17469596	0.23027	-5.54	0.315888	329	329	susie	0.24	2.1e-08	-0.1461	0.88388	Spine	1	0.990592
ENSG00000038274.16	5	163503113	163503114	0.222	rs17535909	-3.1	rs6879346	0.008255	3.97	-0.50602	463	463	susie	0.032	0.009	-0.14603	0.8839	Cortex	1	0.990592
ENSG00000281501.1	4	25160640	25160641	0.6551	rs12502742	2.92	rs16876882	0.408805	-8.68	0.1533	547	547	susie	0.45	9.3e-26	0.14601	0.88392	Cortex	1	0.990592
ENSG00000255608.1	12	4838954	4838955	0.3216	rs17700494	2.71	rs3741928	0.037563	3.92	-0.1459	692	1	top1	0.038	0.0086	-0.14595	0.88396	Frontal.Cortex	1	0.990592
ENSG00000198860.11	1	184051676	184051677	0.211	rs10911491	-2.89	rs10797938	0.0402	4.9	-0.0634	502	502	susie	0.069	0.00068	-0.14591	0.88399	Hippocampus	1	0.990592
ENSG00000087365.15	11	66050728	66050729	0.6705	rs1785639	-6.27	rs1203998	0.44754	-9.35	0.1698	357	7	lasso	0.46	6.4e-27	-0.14559	0.884	Cerebellum	1	0.990592
ENSG00000246100.3	11	115760626	115760627	0.392	rs2186703	-3.92	rs12420570	0.259523	6.44	0.14634	471	1	top1	0.26	5.7e-12	0.1463	0.884	Cerebellar.Hemisphere	1	0.990592
ENSG00000106771.12	9	109119944	109119945	0.4942	rs1533641	3.13	rs7776	0.154971	5.49	1.11	609	30	enet	0.23	1.9e-10	0.1453	0.884	Cerebellar.Hemisphere	1	0.990592
ENSG00000246777.1	16	66751798	66751799	0.1341	rs3785087	-3.17	rs1548538	0.087901	-4.69	0.3103	356	356	susie	0.089	9.4e-05	-0.1456	0.884	Hypothalamus	1	0.990592
ENSG00000149292.16	11	113314528	113314529	0.501	rs12575544	3.31	rs4438071	0.26042	-7.68	-0.0193	513	513	susie	0.42	4.4e-23	-0.1462	0.884	Nucleus.Accumbens	1	0.990592
ENSG00000246100.3	11	115760626	115760627	0.2619	rs2186703	-3.92	rs12420570	0.23744	6.65	0.1463	473	1	top1	0.24	2.1e-12	0.1463	0.884	Nucleus.Accumbens	1	0.990592
ENSG00000273018.5	17	18534061	18534062	0.4056	rs731996	-3.07	rs584300	0.298686	6.95	-0.2691	280	280	susie	0.31	5.8e-14	0.14586	0.88404	Putamen	1	0.990592
ENSG00000258308.5	12	101962389	101962390	0.3232	rs4764808	-3.47	rs2108694	-0.006387	3.08	0.01803	449	31	enet	0.075	0.00031	0.145808	0.88407	Cerebellar.Hemisphere	1	0.990592
ENSG00000164929.16	8	103140709	103140710	0.2353	rs2453998	-2.59	rs7829782	0.054471	-4.53	-0.3812	472	6	lasso	0.15	4.8e-07	0.14583	0.8841	Hippocampus	1	0.990592
ENSG00000166263.13	17	54968785	54968786	0.182	rs11653498	-3.66	rs244353	0.110703	-4.92	0.01777	499	2	lasso	0.14	1e-07	-0.14567	0.88418	Cortex	1	0.990592
ENSG00000240654.6	13	24307165	24307166	0.244	rs7330736	3.35	rs9553197	0.051438	-4.29	0.1836	717	717	susie	0.06	0.0013	-0.145657	0.8842	Putamen	1	0.990592
ENSG00000196235.13	19	39436155	39436156	0.2015	rs4802033	-3.21	rs4803247	0.093933	4.2	0.1455	440	1	top1	0.094	6.9e-05	0.1455	0.884352	Putamen	1	0.990592
ENSG00000006282.20	17	50546305	50546306	0.8808	rs11079930	-2.52	rs989128	0.503	-9.37	0.1356	467	467	susie	0.57	2.3e-33	0.145415	0.88438	Caudate	1	0.990592
ENSG00000130158.13	19	11262451	11262452	0.2089	rs10418759	2.84	rs17001244	-0.006621	3.24	2.8192	386	386	susie	0.01	0.11	-0.1454	0.884399	Putamen	1	0.990592
ENSG00000270116.1	21	37100813	37100814	0.1798	rs2835402	-3.04	rs4816562	0.03265	3.78	0.1454	437	1	top1	0.033	0.0075	0.1454	0.8844	Cerebellum	1	0.990592
ENSG00000232934.7	10	112420006	112420007	0.5952	rs11195815	2.16	rs7904918	0.203036	6.71	0.31148	456	24	enet	0.32	4.8e-15	0.145365	0.8844	Cerebellar.Hemisphere	1	0.990592
ENSG00000064726.9	15	83067333	83067334	0.333	rs1553885	-3.23	rs7757	0.08327	4.77	0.8991	339	339	susie	0.2	4.5e-09	0.14534	0.8844	Putamen	1	0.990592
ENSG00000261804.1	16	53373492	53373493	0.2952	rs12149531	-2.63	rs2041794	0.262885	12.27	0.1454	383	1	top1	0.26	5.9e-39	0.1454	0.884424	Blood	1	0.990592
ENSG00000113812.13	3	53882201	53882202	0.3387	rs667217	2.87	rs3733079	0.27626	-7.56	-0.18333	506	506	susie	0.29	7.8e-16	0.14533	0.88445	Cerebellum	1	0.990592
ENSG00000129353.14	19	10602456	10602457	0.2957	rs11671931	-2.89	rs8106664	0.128447	-8.64	0.58209	356	356	susie	0.24	7.7e-36	-0.14532	0.884454	Blood	1	0.990592
ENSG00000125648.14	19	6465202	6465203	0.3514	rs348374	-2.95	rs2860185	0.178	5.38	0.245	424	8	lasso	0.18	2.2e-08	-0.1453	0.88447	Hypothalamus	1	0.990592
ENSG00000281106.2	13	51845174	51845175	0.411	rs9535789	-2.83	rs9568635	0.046738	-4.38	-0.1452	352	1	top1	0.047	0.0042	0.145228	0.8845	Putamen	1	0.990592
ENSG00000163629.12	4	86594314	86594315	0.1311	rs10010011	2.23	rs9990536	0.0562	-4.38	0.03488	327	327	susie	0.084	3.3e-05	-0.1452	0.884562	Cerebellum	1	0.990592
ENSG00000049130.14	12	88580850	88580851	0.0912	rs11610915	1.99	rs1508595	0.06356	-4.49	0.1452	260	1	top1	0.064	0.00028	-0.145183	0.88457	Cerebellum	1	0.990592
ENSG00000165280.15	9	35073248	35073249	0.2697	rs10972506	3.16	rs504082	0.258898	-12.09	-0.14516	342	1	top1	0.26	2.7e-38	0.14516	0.884584	Blood	1	0.990592
ENSG00000182240.15	21	41167800	41167801	0.5448	rs4818162	3.18	rs3827211	0.10565	-5.23	-0.2105	627	627	susie	0.11	1.2e-06	0.1452	0.8846	Cerebellum	1	0.990592
ENSG00000170837.2	3	71754049	71754050	0.2599	rs9878602	3.41	rs6804667	0.02931	-4.1	-0.94862	558	18	enet	0.07	0.00015	0.14509	0.88464	Cerebellum	1	0.990592
ENSG00000272568.5	7	28979966	28979967	0.687	rs245957	-2.87	rs2286219	0.06655	-4.42	1.32114	700	700	susie	0.12	6.7e-05	-0.145	0.88473	Spine	1	0.990592
ENSG00000064995.16	6	34888088	34888089	0.1208	rs2235569	2.34	rs1737727	0.11497	5.09	0.1449	370	1	top1	0.11	1.6e-06	0.1449	0.884768	Cortex	1	0.990592
ENSG00000152527.13	2	43637272	43637273	0.4337	rs9749684	-2.95	rs17414174	0.230999	-6.57	0.14493	473	1	top1	0.23	4.5e-12	-0.14493	0.88477	Nucleus.Accumbens	1	0.990592
ENSG00000233056.2	21	42925645	42925646	0.334	rs2838281	-2.99	rs13048333	0.136134	-5.23	0.1449	473	1	top1	0.14	1.2e-06	-0.1449	0.8848	Cerebellar.Hemisphere	1	0.990592
ENSG00000114520.10	3	125520196	125520197	0.2967	rs3772214	-2.39	rs4508729	0.05955	4.1	-0.3188	370	370	susie	0.091	0.0013	-0.1449	0.8848	Substantia.Nigra	1	0.990592
ENSG00000166682.10	11	113706372	113706373	0.617	rs7130072	-3.13	rs876378	0.34506	6.49	-0.1448	552	1	top1	0.35	1.3e-12	-0.1448	0.884847	Amygdala	1	0.990592
ENSG00000221866.9	7	132648687	132648688	0.0532	rs963046	3.12	rs10233689	-0.001796	-3.62	-0.497939	463	11	enet	0.003	0.1	0.14477	0.88489	Blood	1	0.990592
ENSG00000140382.14	15	77420411	77420412	0.1462	rs11072660	2.35	rs11630770	0.16108	4.94	0.013	326	3	lasso	0.18	1.1e-06	0.1448	0.8849	Amygdala	1	0.990592
ENSG00000278966.2	1	32973552	32973553	0.3	rs676069	2.51	rs9633313	0.09483	-3.99	-0.01587	306	306	susie	0.14	7.1e-05	-0.1447	0.884955	Substantia.Nigra	1	0.990592
ENSG00000225764.1	3	190120963	190120964	0.4225	rs3774024	-2.56	rs692909	0.247	6.42	0	563	563	susie	0.25	1.2e-11	-0.1446	0.88499	Hypothalamus	1	0.990592
ENSG00000181924.6	11	73876967	73876968	0.1874	rs622064	-2.28	rs4409864	0.01065	-3.72	0.673	334	7	lasso	0.061	0.0012	0.1445	0.885	Putamen	1	0.990592
ENSG00000185963.13	9	92764811	92764812	0.1262	rs10992674	-3.58	rs1874128	0.07403	4.51	0.0476	403	403	susie	0.084	0.00016	0.144117	0.885	Putamen	1	0.990592
ENSG00000130943.6	22	46263354	46263355	0.568	rs1042311	2.94	rs9627295	0.196958	-5.5	-0.2987	464	10	lasso	0.34	1.6e-10	-0.14461	0.885018	Substantia.Nigra	1	0.990592
ENSG00000145882.10	5	149358006	149358007	0.3927	rs17654288	3.71	rs2242376	0.263	-12.98	-0.0145	576	576	susie	0.34	6.8e-52	0.14461	0.88502	Blood	1	0.990592
ENSG00000196235.13	19	39436155	39436156	0.1627	rs4802033	-3.21	rs1110627	0.125	4.87	0.04934	440	440	susie	0.13	2.3e-06	0.14454	0.88507	Frontal.Cortex	1	0.99061
ENSG00000114473.13	3	197960141	197960142	0.3364	rs2686036	2.98	rs7374500	0.169237	5.6	-0.37037	191	7	lasso	0.18	2e-07	-0.144526	0.8851	ACC	1	0.99061
ENSG00000254333.1	5	150485298	150485299	0.4632	rs3776081	3.3	rs3846703	0.33313	7.87	-0.1236	485	6	lasso	0.34	3.1e-17	-0.144344	0.88523	Caudate	1	0.99072
ENSG00000240045.1	3	155293690	155293691	0.5888	rs6806485	2.89	rs2200392	0.2753	-7.26	0.0364	340	6	lasso	0.3	1.2e-13	0.14425	0.8853	Putamen	1	0.990746
ENSG00000234509.1	21	31659499	31659500	0.212	rs2833600	4.42	rs11701923	-0.003897	-3.18	0.8407	504	504	susie	0.014	0.078	0.1442	0.8854	Cerebellar.Hemisphere	1	0.990746
ENSG00000250462.8	17	30629679	30629680	0.1469	rs8067737	-2.31	rs170052	0.019096	-3.73	-0.1562	280	20	enet	0.053	0.001	0.1441	0.88542	Cortex	1	0.990746
ENSG00000127328.21	12	69738680	69738681	0.371	rs710765	2.86	rs766256	0.03201	4.17	-0.0454	557	6	lasso	0.057	0.0096	-0.144	0.8855	Substantia.Nigra	1	0.990746
ENSG00000119878.5	2	46617150	46617151	0.4916	rs6720535	3.51	rs13385693	0.39842	8.85	0.1575	664	10	lasso	0.44	1.3e-24	0.14392	0.88556	Cortex	1	0.990746
ENSG00000229246.1	13	81043669	81043670	0.513	rs1333404	-2.64	rs17073718	0.296036	-7.03	-0.2946	430	430	susie	0.36	1.1e-16	0.1438	0.88563	Cerebellar.Hemisphere	1	0.990746
ENSG00000254415.3	19	51646800	51646801	0.3239	rs4801882	2.65	rs16982907	0.102	-5.35	-0.2208	596	596	susie	0.17	6.2e-08	-0.14379	0.88567	Hypothalamus	1	0.990746
ENSG00000139055.6	12	14939081	14939082	0.1309	rs3748303	2.58	rs10047541	0.118	-8.8	0.22807	384	384	susie	0.13	2.4e-18	-0.14375	0.8857	Blood	1	0.990746
ENSG00000188511.12	22	49657541	49657542	0.309	rs7290877	-2.86	rs2071904	0.028884	-3.6	-0.7925	653	653	susie	0.083	0.0022	0.14361	0.885809	Substantia.Nigra	1	0.990746
ENSG00000281103.1	7	38341576	38341577	0.1456	rs17408199	-4.59	rs2736964	0.032401	-5.37	-1.29323	640	30	enet	0.073	4.9e-11	-0.1436	0.88581	Blood	1	0.990746
ENSG00000124532.14	6	24402907	24402908	0.545	rs9689955	2.66	rs1056283	0.192358	6.05	-0.35039	607	607	susie	0.2	2.2e-09	-0.1436	0.88584	Frontal.Cortex	1	0.990746
ENSG00000099901.16	22	20115937	20115938	0.349	rs1477178	3.19	rs5997411	-0.009105	3.57	-2.5139	552	62	enet	0.035	0.035	0.14354	0.885864	Substantia.Nigra	1	0.990746
ENSG00000037474.14	5	6633290	6633291	0.2109	rs1995038	-2.73	rs720846	0.223	11.46	0.1421	627	14	enet	0.23	6.8e-33	-0.14351	0.88589	Blood	1	0.990746
ENSG00000279254.1	2	46668869	46668870	0.6084	rs6720535	3	rs13385693	0.31776	-7.44	0.21638	651	651	susie	0.4	1.4e-20	0.14353	0.8859	Caudate	1	0.990746
ENSG00000273456.1	2	202375603	202375604	0.288	rs28760505	-2.64	rs13426118	0.174	5.62	-0.314	333	333	susie	0.19	1.1e-08	0.1435	0.88593	Frontal.Cortex	1	0.990746
ENSG00000115750.16	2	9843353	9843354	0.4049	rs1469541	-2.96	rs6707887	0.24413	6.93	0.24352	490	490	susie	0.24	3.5e-13	0.1434	0.885971	Cerebellum	1	0.990746
ENSG00000116852.14	1	201023699	201023700	0.0718	rs12145340	3.299	rs7535428	0.011	-4.1	-1.41507	637	5	lasso	0.02	0.00042	0.14385	0.886	Blood	1	0.990746
ENSG00000254851.1	11	117135527	117135528	0.4787	rs7106294	2.83	rs8521	0.564531	17.82	-0.2154	539	43	enet	0.58	3.2e-108	-0.1433	0.886	Blood	1	0.990746
ENSG00000204252.13	6	33009611	33009612	0.7411	rs17843604	3.36	rs381218	0.44766	-8.42	-0.127	293	293	susie	0.45	6e-22	0.14384	0.886	Cerebellar.Hemisphere	1	0.990746
ENSG00000103316.10	16	21303082	21303083	0.2484	rs16971234	-3.49	rs7202904	0.058328	-4.51	-0.1797	251	3	lasso	0.078	0.00024	-0.1436	0.886	Hypothalamus	1	0.990746
ENSG00000175611.11	9	95875699	95875700	0.409	rs9785234	3.35	rs591486	0.38208	6.72	-0.1439	522	1	top1	0.38	1.1e-13	-0.1439	0.886	Spine	1	0.990746
ENSG00000106948.16	9	114394404	114394405	0.326	rs998410	-2.99	rs1249726	0.009753	4.33	0.3373	675	675	susie	0.11	0.00035	0.1436	0.886	Substantia.Nigra	1	0.990746
ENSG00000050327.14	7	144355287	144355288	0.291	rs11505615	-2.26	rs720475	0.00701	3.82	0.409201	338	5	lasso	0.09	0.00064	-0.1433	0.88607	Spine	1	0.990746
ENSG00000108448.20	17	18697997	18697998	0.2193	rs731996	-3.07	rs9912852	0.121849	5.25	0.2745	212	14	enet	0.14	8.6e-08	0.14314	0.88618	Cerebellum	1	0.990746
ENSG00000116406.18	1	184754912	184754913	0.1471	rs17313374	-2.26	rs570441	0.036056	-3.88	0.7514	424	424	susie	0.062	0.00044	0.14312	0.886196	Nucleus.Accumbens	1	0.990746
ENSG00000223797.5	3	40453328	40453329	0.1295	rs9838815	2.93	rs9882171	0.063636	4.58	-0.2667	326	326	susie	0.093	6.1e-05	-0.1431	0.8862	Frontal.Cortex	1	0.990746
ENSG00000121764.11	1	31617685	31617686	0.1362	rs16834529	-2.77	rs6670560	-0.002315	-3.68	-1.28571	351	351	susie	0.03	0.017	-0.14312	0.8862	Putamen	1	0.990746
ENSG00000164251.4	5	76818932	76818933	0.372	rs4421084	-3.05	rs4703719	-0.005941	3.88	-0.9643	555	555	susie	0.0018	0.27	-0.14315	0.8862	Spine	1	0.990746
ENSG00000206561.12	3	15521750	15521751	0.4463	rs13100398	-3.51	rs4124949	0.386027	8.65	-0.08131	378	15	enet	0.39	3.1e-22	-0.14311	0.88621	Cerebellum	1	0.990746
ENSG00000117899.10	15	80989877	80989878	0.471	rs7178569	2.65	rs3803362	0.13223	4.84	0.1431	459	1	top1	0.13	3.8e-05	0.1431	0.88621	Spine	1	0.990746
ENSG00000151967.18	3	159839860	159839861	0.144	rs4680560	2.91	rs11918254	0.05447	-4.41	0.0489	352	352	susie	0.078	8.5e-05	0.14295	0.88633	Nucleus.Accumbens	1	0.990768
ENSG00000211451.12	1	145919012	145919013	0.1805	rs10494240	-2.09	rs4970850	-0.004152	-2.75	0.20729	108	108	susie	0.022	0.039	-0.1429	0.88637	Putamen	1	0.990768
ENSG00000124532.14	6	24402907	24402908	0.564	rs9689955	2.66	rs9393554	0.374377	7.7	0.1984	608	608	susie	0.38	1.6e-17	0.14286	0.8864	Putamen	1	0.990768
ENSG00000115604.10	2	102355928	102355929	0.395	rs7604365	2.22	rs7568913	0.37066	-6.18	0.14292	567	1	top1	0.37	1.1e-11	-0.14292	0.8864	Substantia.Nigra	1	0.990768
ENSG00000120254.15	6	150865548	150865549	0.4357	rs13220780	-3.41	rs1047665	0.063404	-5.13	0.12389	725	30	enet	0.13	1.6e-07	-0.14284	0.88642	Cerebellum	1	0.990768
ENSG00000001561.6	6	46129992	46129993	0.1925	rs16873820	2.81	rs2179759	0.067583	4.45	-0.57858	502	7	lasso	0.091	7.4e-05	-0.1428	0.88644	Frontal.Cortex	1	0.990768
ENSG00000073578.16	5	218240	218241	0.1769	rs7709758	-3.38	rs768479	-4.64e-05	3.72	1.96545	289	289	susie	0.023	0.021	0.14276	0.88648	Cerebellum	1	0.990768
ENSG00000279207.1	17	58095671	58095672	0.4042	rs9901765	2.75	rs9896162	0.225	6.37	0.1427	463	1	top1	0.22	3e-11	0.14269	0.88653	Caudate	1	0.990768
ENSG00000247934.4	12	28190737	28190738	0.2441	rs11049731	-2.71	rs10843139	0.179121	-6.23	-0.0888	441	441	susie	0.23	1.1e-10	-0.14268	0.88654	Frontal.Cortex	1	0.990768
ENSG00000113282.13	5	157859174	157859175	0.2078	rs2913537	3.64	rs17608701	0.0259	5.58	1.4747	500	16	enet	0.1	3.4e-15	-0.14261	0.8866	Blood	1	0.990768
ENSG00000130803.14	19	9140379	9140380	0.3217	rs28384439	2.87	rs10401405	0.0584	-4.74	-0.47036	419	7	lasso	0.11	1.5e-05	-0.14249	0.88669	Frontal.Cortex	1	0.990768
ENSG00000249816.6	8	124848736	124848737	0.437	rs7835851	2.44	rs2590666	0.09255	-4.57	0.2586	496	38	enet	0.2	2.5e-07	-0.1424	0.8867	Spine	1	0.990768
ENSG00000215196.4	5	17217046	17217047	0.0688	rs2457762	3.09	rs617089	-0.00167	3.62	-0.1424	373	3	lasso	0.0016	0.17	-0.14238	0.88678	Blood	1	0.990768
ENSG00000154781.15	3	14651745	14651746	0.5946	rs11718150	2.99	rs1901	0.4851	9.5	-0.2241	621	21	enet	0.49	1.7e-28	0.14232	0.88683	Nucleus.Accumbens	1	0.990768
ENSG00000279329.1	19	34677580	34677581	0.217	rs8103093	-3.4	rs694421	-0.00639	-4.05	0.0295	414	8	lasso	0.01	0.12	0.1423	0.886852	Hippocampus	1	0.990768
ENSG00000054983.16	14	87993664	87993665	0.408	rs3825679	-3.71	rs10483987	0.24176	-6.48	0.0897	452	452	susie	0.25	1.5e-11	-0.1423	0.886857	Cerebellar.Hemisphere	1	0.990768
ENSG00000168032.8	3	40387155	40387156	0.1307	rs9838815	2.97	rs6599105	0.150975	-5.8	-0.54237	356	356	susie	0.15	1.5e-08	0.14226	0.88688	Cerebellum	1	0.990768
ENSG00000106789.12	9	98192639	98192640	0.628	rs16915579	-2.34	rs942165	0.240031	-11.59	-0.40555	607	63	enet	0.35	1.1e-54	0.14225	0.886883	Blood	1	0.990768
ENSG00000266441.1	18	6729167	6729168	0.339	rs675666	2.88	rs6506431	0.25938	-5.9	0.1422	600	1	top1	0.26	2e-09	-0.1422	0.8869	Amygdala	1	0.990768
ENSG00000111052.7	12	80889368	80889369	0.2021	rs1435968	3.21	rs11613504	0.055853	-4.4	0.8816	415	12	lasso	0.15	2.4e-08	-0.142234	0.8869	Cerebellum	1	0.990768
ENSG00000090615.14	12	132828857	132828858	0.1748	rs905224	2.33	rs3812828	-0.004488	3.52	0.16994	240	24	enet	0.019	0.046	0.142228	0.8869	Cerebellar.Hemisphere	1	0.990768
ENSG00000117054.13	1	75724346	75724347	0.1777	rs12125940	-3.162	rs12123977	0.133	8.9	-0.18333	460	460	susie	0.17	8.7e-25	0.141809	0.887	Blood	1	0.99082
ENSG00000264364.2	17	58083414	58083415	0.2733	rs9901765	2.75	rs8071026	0.168615	-9.79	0.0577	466	466	susie	0.21	2.9e-30	-0.14209	0.88701	Blood	1	0.99082
ENSG00000177234.7	10	120597948	120597949	0.255	rs10749365	2.85	rs11199436	0.038276	4.92	0.0385	625	7	lasso	0.093	2.9e-05	-0.1419	0.88719	Caudate	1	0.990985
ENSG00000146425.10	6	158644738	158644739	0.1203	rs2033968	3.37	rs6925536	0.065365	6.49	0.1771	496	496	susie	0.071	1.1e-10	0.14165	0.887357	Blood	1	0.991104
ENSG00000267150.1	18	14089934	14089935	0.4263	rs1846090	2.84	rs11659850	0.28525	7.37	0.14165	295	1	top1	0.29	1.8e-15	0.1416	0.88736	Cerebellum	1	0.991104
ENSG00000225465.8	22	29478174	29478175	0.2	rs737787	2.93	rs12484045	0.15116	-5.42	-0.1416	403	1	top1	0.15	3.2e-07	0.1416	0.8874	Hypothalamus	1	0.991113
ENSG00000100095.18	22	26169473	26169474	0.522	rs6519622	-2.84	rs2018293	0.079334	-5.45	0.6501	765	765	susie	0.27	7.7e-15	-0.141513	0.88746	Cerebellum	1	0.991144
ENSG00000239704.10	17	15475727	15475728	0.6052	rs12937472	-2.69	rs7211982	0.256	-7.56	0.3929	410	410	susie	0.43	5.2e-23	0.141467	0.8875	Caudate	1	0.991153
ENSG00000185689.15	6	4079221	4079222	0.2653	rs1205017	3.11	rs6597030	0.04561	4.67	-0.16364	629	13	enet	0.1	2.4e-05	-0.1414	0.88756	Frontal.Cortex	1	0.991161
ENSG00000174574.15	1	38991222	38991223	0.378	rs6675870	3.7	rs7553434	0.218	6.13	-0.1413	391	1	top1	0.22	1e-09	-0.14134	0.8876	Hippocampus	1	0.991161
ENSG00000242574.8	6	32941069	32941070	0.0391	rs17843604	3.36	rs2395269	0.0108	3.89	-0.1413	281	1	top1	0.011	0.008	-0.1413	0.887658	Blood	1	0.991161
ENSG00000196458.10	12	132956305	132956306	0.2573	rs905224	2.33	rs1278601	0.112	-8.2	1.10909	210	31	enet	0.14	1.1e-19	0.14103	0.8878	Blood	1	0.991161
ENSG00000085382.11	6	104859918	104859919	0.238	rs6911417	2.54	rs6907016	0.195443	-5.94	-0.3393	374	29	enet	0.2	4.4e-10	0.14103	0.88784	Caudate	1	0.991161
ENSG00000152382.5	1	166876326	166876327	0.1319	rs16858068	3.128	rs6427063	0.012	3.8	0.8989	582	15	enet	0.026	0.016	-0.14103	0.887845	Cortex	1	0.991161
ENSG00000165449.11	10	59736001	59736002	0.8399	rs1909641	-3.02	rs10128501	0.48473	-9.74	0.12022	560	560	susie	0.61	5.8e-40	-0.141	0.88785	Cerebellum	1	0.991161
ENSG00000064989.12	2	187448459	187448460	0.2227	rs11675886	-2.38	rs1157699	0.080751	5.23	0.1083	248	18	enet	0.13	2.7e-06	-0.140998	0.88787	Cerebellar.Hemisphere	1	0.991161
ENSG00000261136.1	15	39782570	39782571	0.2371	rs8031007	2.83	rs2576931	-0.0026	-4.05	0.8103	490	19	enet	0.005	0.16	0.141	0.8879	Cerebellum	1	0.991161
ENSG00000156535.13	6	73695784	73695785	0.224	rs13193410	-2.93	rs578701	0.060591	4.22	-0.1409	369	1	top1	0.061	0.00066	-0.14089	0.88796	Caudate	1	0.991161
ENSG00000237338.1	21	46151737	46151738	0.23	rs17182739	-2.94	rs4818826	0.08586	-4.37	0.141	493	1	top1	0.086	0.00033	-0.141	0.888	ACC	1	0.991161
ENSG00000128218.7	22	23754467	23754468	0.0507	rs17003993	-3.55	rs2267032	-0.001326	3.7	-1.17478	478	6	enet	0.0073	0.024	-0.14055	0.888	Blood	1	0.991161
ENSG00000279968.1	6	138773413	138773414	0.274	rs12193890	2.88	rs11155001	0.10572	5.01	0.8108	435	7	lasso	0.21	1.1e-09	0.14122	0.888	Cerebellar.Hemisphere	1	0.991161
ENSG00000168778.11	12	123671112	123671113	0.3579	rs35477377	2.47	rs10773019	0.178975	-5.79	0.30534	388	15	lasso	0.21	3.3e-11	-0.14082	0.88801	Cortex	1	0.991161
ENSG00000135778.11	1	232950604	232950605	0.6905	rs4649274	-3.13	rs12410594	0.414	8.25	0.04283	581	10	lasso	0.44	3.1e-21	0.1408	0.88805	Hypothalamus	1	0.991161
ENSG00000260855.1	1	246772300	246772301	0.3643	rs6426183	-3.02	rs3795465	0.117	5.82	-0.375	433	4	lasso	0.16	1.1e-07	-0.1407	0.88808	Hypothalamus	1	0.991161
ENSG00000275700.4	17	36948874	36948875	0.2988	rs4795162	2.8	rs9330247	0.148579	5.73	-0.07877	425	6	lasso	0.16	1.5e-08	-0.14074	0.8881	Nucleus.Accumbens	1	0.991161
ENSG00000137962.12	1	94275067	94275068	0.2321	rs4847205	-2.58	rs11165120	-0.002107	3.37	0.7502	540	540	susie	0.016	0.045	0.1407	0.888107	Cerebellum	1	0.991161
ENSG00000101290.13	20	5126785	5126786	0.527	rs3747910	2.75	rs3746677	0.388263	7.78	-0.14066	595	1	top1	0.39	4.8e-18	-0.1407	0.88814	Putamen	1	0.991161
ENSG00000237338.1	21	46151737	46151738	0.291	rs17182739	-2.94	rs4818826	0.14914	-5.41	0.1406	494	1	top1	0.15	2.6e-08	-0.1406	0.8882	Cerebellum	1	0.991161
ENSG00000163870.14	3	127598221	127598222	0.4849	rs4679340	-3.27	rs2099589	0.299353	-8.52	0.06838	454	454	susie	0.47	7.3e-28	-0.14059	0.8882	Cerebellum	1	0.991161
ENSG00000163162.8	2	101308700	101308701	0.2995	rs17654748	-3.62	rs1660694	0.129466	-5.54	-0.5	398	9	lasso	0.14	9.5e-07	0.14057	0.88821	Putamen	1	0.991161
ENSG00000171421.12	5	1801365	1801366	0.3259	rs6873098	-3.01	rs11953620	0.127426	5.12	-0.1372	609	3	lasso	0.13	4e-07	-0.14047	0.88829	Cortex	1	0.991161
ENSG00000100036.12	22	30635651	30635652	0.222	rs5753432	2.65	rs7289553	0.12917	5.29	-0.1607	443	443	susie	0.15	6.6e-07	-0.141	0.8883	Putamen	1	0.991161
ENSG00000154518.9	2	175184213	175184214	0.1579	rs10930700	2.53	rs4410257	0.087114	4.72	0.849072	353	353	susie	0.11	1e-05	-0.1404	0.88831	Hypothalamus	1	0.991161
ENSG00000101019.21	20	35412140	35412141	0.1811	rs2236270	1.89	rs224333	0.079923	-4.1	-0.1404	331	1	top1	0.08	0.00021	0.1404	0.88838	Hypothalamus	1	0.991161
ENSG00000064999.13	6	34889264	34889265	0.2122	rs2235569	2.34	rs820089	0.065504	4.47	0.1404	372	1	top1	0.066	0.0003	0.14035	0.88838	Nucleus.Accumbens	1	0.991161
ENSG00000221947.7	8	70669364	70669365	0.5026	rs7824495	3.04	rs7814274	0.617003	-10.74	0.1301	308	308	susie	0.62	7.7e-40	-0.14	0.8884	Cortex	1	0.991161
ENSG00000273628.1	13	24933005	24933006	0.3804	rs2497606	3.11	rs1029114	0.13601	-5.41	-0.0189	524	524	susie	0.15	3.2e-08	-0.1403	0.8885	Cortex	1	0.991223
ENSG00000164008.14	1	42767268	42767269	0.4095	rs12568497	2.75	rs11210721	0.370253	-8.09	0.61307	415	415	susie	0.38	2e-19	-0.14018	0.88852	Caudate	1	0.991223
ENSG00000245275.7	5	154445849	154445850	0.2786	rs6580092	2.75	rs3172941	0.006212	4.17	0.9032	464	34	enet	0.051	0.0017	0.140055	0.88862	Caudate	1	0.991273
ENSG00000141295.13	17	47841332	47841333	0.4693	rs16949318	2.84	rs11079797	0.245242	-6.44	0.1733	386	24	enet	0.25	4.5e-11	-0.14002	0.88864	Putamen	1	0.991273
ENSG00000106603.18	7	43729716	43729717	0.1678	rs17172180	2.96	rs12702053	0.162616	5.26	-0.14	412	1	top1	0.16	1.1e-07	-0.14	0.88866	Hypothalamus	1	0.991273
ENSG00000265115.1	17	33627026	33627027	0.2861	rs7212444	-3.02	rs11657037	0.084316	-4.72	-0.18041	706	706	susie	0.095	1.3e-05	0.13986	0.88877	Cortex	1	0.991282
ENSG00000164898.12	7	139339456	139339457	0.176	rs2236426	-2.11	rs4732379	0.04555	-4.43	0.65152	359	359	susie	0.069	0.00059	-0.13986	0.88877	Putamen	1	0.991282
ENSG00000227373.5	1	174160003	174160004	0.1383	rs12724767	-1.85	rs12563301	0.06108	3.69	0.13981	275	1	top1	0.061	0.0012	0.13981	0.88881	Putamen	1	0.991282
ENSG00000136279.20	7	44044639	44044640	0.348	rs2075069	2.67	rs17546439	0.109298	5.7	0.00763	342	7	lasso	0.22	6.7e-12	0.1398	0.888817	Cerebellum	1	0.991282
ENSG00000233200.1	10	35230597	35230598	0.221	rs10450314	-3.21	rs2504371	0.13272	5.44	-1.5085	301	301	susie	0.18	1.8e-07	-0.13976	0.88885	ACC	1	0.991282
ENSG00000127948.15	7	75899199	75899200	0.0909	rs2070804	2.44	rs867973	0.068531	6.69	0.16	314	314	susie	0.074	3.6e-11	-0.13975	0.88886	Blood	1	0.991282
ENSG00000233396.7	1	146052565	146052566	0.4137	rs10494240	-2.09	rs4970862	0.168825	-5.38	0.17857	108	33	enet	0.19	1.5e-08	-0.13964	0.88894	Putamen	1	0.991314
ENSG00000124422.11	17	21043759	21043760	0.1012	rs4986004	-2.49	rs1044414	0.089146	7.72	-0.0564	218	218	susie	0.12	1.3e-17	-0.13955	0.88901	Blood	1	0.991314
ENSG00000267100.1	19	10653843	10653844	0.2853	rs11671931	-2.89	rs3843751	0.076138	-4.67	0.5343	370	370	susie	0.11	2e-06	-0.13952	0.88904	Cortex	1	0.991314
ENSG00000197980.12	3	156825480	156825481	0.1608	rs9289977	2.46	rs344085	0.06034	-4.29	0.596745	442	442	susie	0.071	0.00023	-0.1395	0.88906	Caudate	1	0.991314
ENSG00000143847.15	1	203026497	203026498	0.1809	rs7531821	-2.5	rs11582753	-0.005451	-3.78	-0.8683	523	44	enet	0.035	0.0066	-0.13949	0.889067	Nucleus.Accumbens	1	0.991314
ENSG00000196812.4	6	28124559	28124560	0.1796	rs4713139	-4.13	rs2232430	0.087016	-4.68	0.6137	460	460	susie	0.088	2.6e-05	0.1395	0.88908	Cortex	1	0.991314
ENSG00000139921.12	14	51240167	51240168	0.1406	rs8022952	-3.04	rs7149337	0.141647	-8.97	-0.1394	644	1	top1	0.14	1.9e-20	0.1394	0.889135	Blood	1	0.99134
ENSG00000129595.12	5	112419315	112419316	0.528	rs1493455	2.4	rs448714	0.151086	5.59	0.1884	413	413	susie	0.19	5.9e-07	0.1393	0.8892	Spine	1	0.991357
ENSG00000219626.8	2	24076525	24076526	0.4847	rs6756785	3.62	rs3731620	0.381314	-6.81	-0.1392	287	1	top1	0.38	4.5e-14	0.13924	0.8893	Amygdala	1	0.991357
ENSG00000279532.1	17	28374300	28374301	0.1017	rs34279493	2.37	rs7226182	0.027993	-4.34	0	265	265	susie	0.072	0.00011	-0.13919	0.8893	Cerebellum	1	0.991357
ENSG00000253404.1	5	138753308	138753309	0.3503	rs10463974	-2.87	rs6882112	0.281039	7.41	-0.5763	303	37	enet	0.33	6.6e-15	0.1392	0.8893	Hippocampus	1	0.991357
ENSG00000224520.2	1	157073256	157073257	0.1638	rs10908509	2.72	rs12566888	-0.005514	-3.46	0.03084	513	513	susie	0.024	0.025	0.13917	0.88931	Caudate	1	0.991357
ENSG00000267480.1	18	12032180	12032181	0.1097	rs4797585	3.05	rs640088	0.00778	4.6	-0.2262	433	26	enet	0.029	2.7e-05	-0.13908	0.88939	Blood	1	0.991386
ENSG00000140395.8	15	78299699	78299700	0.1299	rs8192475	3.3	rs4268717	0.079388	6.79	-0.1391	392	1	top1	0.079	7.3e-12	-0.13906	0.8894	Blood	1	0.991386
ENSG00000159228.12	21	36070949	36070950	0.249	rs743426	-2.61	rs1005696	0.15013	4.88	-0.1389	510	1	top1	0.15	5.8e-07	-0.13893	0.8895	Hippocampus	1	0.99141
ENSG00000257241.1	12	69947080	69947081	0.1761	rs710765	2.86	rs1586983	0.132859	5.4	-0.1021	551	551	susie	0.14	1.2e-07	-0.138903	0.88953	Cerebellum	1	0.99141
ENSG00000278831.1	10	124623604	124623605	0.425	rs10794196	2.92	rs3802703	-0.00658	3.27	0.305085	530	40	enet	0.049	0.0087	-0.1388	0.8896	Amygdala	1	0.99141
ENSG00000166268.10	12	69825303	69825304	0.4387	rs710765	2.86	rs710709	0.354712	8.01	-0.17168	546	13	lasso	0.36	3e-19	-0.13872	0.88967	Nucleus.Accumbens	1	0.99141
ENSG00000185651.14	22	21567546	21567547	0.163	rs6000820	2.26	rs131665	0.073152	3.97	-0.0927	277	277	susie	0.079	0.00056	-0.1387	0.889684	ACC	1	0.99141
ENSG00000115459.17	2	85354620	85354621	0.0504	rs12477490	-3.57	rs17026540	0.003228	-3.86	0.55358	449	449	susie	0.01	0.01	0.13858	0.889783	Blood	1	0.99141
ENSG00000282164.2	8	140100559	140100560	0.2233	rs6578086	3.33	rs10086080	0.02264	3.47	0.61644	523	523	susie	0.031	0.03	-0.1384	0.8899	Amygdala	1	0.99141
ENSG00000100987.14	20	25082364	25082365	0.6768	rs6050427	2.93	rs4815367	0.5	-10.15	0.1493	474	6	lasso	0.57	1e-35	-0.13835	0.88997	Cerebellum	1	0.99141
ENSG00000237624.1	1	39514955	39514956	0.1394	rs495879	3.15	rs1180342	0.001157	4.45	0.2105	366	21	enet	0.048	0.0017	0.13832	0.889989	Nucleus.Accumbens	1	0.99141
ENSG00000254675.1	11	78022932	78022933	0.819	rs11512969	-2.41	rs10793269	0.565947	-9.48	0.12088	349	349	susie	0.57	2.7e-30	-0.1389	0.89	Cerebellar.Hemisphere	1	0.99141
ENSG00000256422.5	11	104609320	104609321	0.198	rs1147052	-3.2	rs1471923	0.107464	5.05	0.83194	369	369	susie	0.14	9.4e-07	-0.1383	0.89	Cerebellar.Hemisphere	1	0.99141
ENSG00000250508.1	11	68870663	68870664	0.1982	rs6606672	2.54	rs535559	-0.00663	3.43	0.0854	421	7	lasso	0.011	0.11	-0.13854	0.89	Hippocampus	1	0.99141
ENSG00000173193.13	3	122680617	122680618	0.2322	rs4678192	-3.1	rs16833512	-0.0044	-3.54	-0.0505	547	547	susie	0.0015	0.27	0.1382	0.89005	Hypothalamus	1	0.99141
ENSG00000141294.9	17	47831626	47831627	0.5048	rs16949318	2.84	rs11079797	0.218987	5.92	0.17333	382	10	lasso	0.3	4.2e-14	-0.1382	0.89008	Cerebellar.Hemisphere	1	0.99141
ENSG00000139977.13	14	57390543	57390544	0.1603	rs11158181	-3.28	rs1152534	0.131358	9.17	-0.61674	411	12	enet	0.15	4.8e-22	-0.1382	0.890081	Blood	1	0.99141
ENSG00000141569.10	17	75897002	75897003	0.4828	rs3643	-2.63	rs3760128	0.260307	8	0.08621	387	387	susie	0.32	7.1e-17	-0.13818	0.8901	Cortex	1	0.99141
ENSG00000267475.1	19	32691749	32691750	0.2168	rs358539	-3.58	rs881273	0.0802	4.83	0.10249	396	15	enet	0.1	2.8e-05	-0.13818	0.8901	Frontal.Cortex	1	0.99141
ENSG00000207207.1	2	85434506	85434507	0.3941	rs12477490	-3.57	rs3770102	0.255908	-6.42	-0.0927	464	7	lasso	0.34	7.9e-16	0.138074	0.89018	Cerebellar.Hemisphere	1	0.99141
ENSG00000108591.9	17	18087885	18087886	0.5144	rs2242595	-2.83	rs2955387	0.384924	-8.69	-0.2059	334	334	susie	0.39	4.3e-22	0.13804	0.89021	Cerebellum	1	0.99141
ENSG00000112941.13	5	6713006	6713007	0.4146	rs1995038	-2.73	rs1003098	0.10957	-4.49	-0.13802	623	1	top1	0.11	1.4e-05	0.13802	0.89022	Cerebellar.Hemisphere	1	0.99141
ENSG00000148600.14	10	84194634	84194635	0.312	rs4332462	3.01	rs1539524	0.04169	4.06	-0.138	535	1	top1	0.042	0.01	-0.13796	0.89027	ACC	1	0.99141
ENSG00000115556.13	2	218607764	218607765	0.1015	rs7596898	2.77	rs6720403	0.13818	-4.54	-0.13793	365	1	top1	0.14	5.4e-06	0.13793	0.89029	ACC	1	0.99141
ENSG00000254004.6	19	36528659	36528660	0.14	rs7257383	3.24	rs17707033	0.084477	4.26	-0.1379	316	1	top1	0.084	0.00013	-0.13793	0.89029	Cerebellar.Hemisphere	1	0.99141
ENSG00000254004.6	19	36528659	36528660	0.4425	rs7257383	3.24	rs17707033	0.117	5.1	-0.1379	316	1	top1	0.12	7.3e-06	-0.13793	0.89029	Hypothalamus	1	0.99141
ENSG00000080573.6	19	10010470	10010471	0.5416	rs7250025	-3.82	rs2287807	0.34721	-7.81	-0.0439	334	334	susie	0.35	6.5e-18	0.1378	0.890438	Caudate	1	0.99141
ENSG00000196365.11	19	5720571	5720572	0.504	rs8106107	2.69	rs3892355	0.048363	-3.64	0.0339	395	395	susie	0.084	0.002	-0.1377	0.89046	Substantia.Nigra	1	0.99141
ENSG00000159763.3	7	143132076	143132077	0.216	rs4283960	-2.45	rs706	-0.00575	3.22	1.1417	372	372	susie	0.035	0.017	-0.1377	0.89049	ACC	1	0.99141
ENSG00000259416.2	15	85756236	85756237	0.1401	rs338544	3.8	rs2169877	0.048798	-4.73	-1.1733	559	12	enet	0.08	0.00027	0.1376	0.89057	Hippocampus	1	0.99141
ENSG00000177302.14	17	18315006	18315007	0.269	rs2242595	-2.83	rs7225932	0.20453	6.36	0.13749	279	1	top1	0.2	9.9e-11	0.13749	0.8906	Nucleus.Accumbens	1	0.99141
ENSG00000080345.17	2	151409882	151409883	0.2125	rs3768653	-2.96	rs4664057	0.1141	5.01	0.06349	400	400	susie	0.12	8.8e-07	0.1375	0.890623	Cerebellum	1	0.99141
ENSG00000177302.14	17	18315006	18315007	0.2304	rs2242595	-2.83	rs7225932	0.136	5.11	0.1375	279	1	top1	0.14	3.9e-07	0.13749	0.89064	Caudate	1	0.99141
ENSG00000205212.3	17	20896139	20896140	0.3936	rs4986004	-2.49	rs16962541	0.087322	4.98	-1.0358	199	199	susie	0.15	2.3e-08	0.13742	0.8907	Cerebellum	1	0.99141
ENSG00000228444.2	13	75631270	75631271	0.458	rs9573545	-4.08	rs9635000	0.092685	4.97	0.1374	560	1	top1	0.093	6.3e-05	0.1374	0.89074	Cerebellar.Hemisphere	1	0.99141
ENSG00000196821.9	6	34696858	34696859	0.283	rs2235569	2.34	rs7754038	-0.00295	4.27	-0.27169	334	21	enet	0.13	1.1e-05	-0.137332	0.89077	ACC	1	0.99141
ENSG00000092529.23	15	42359499	42359500	0.2441	rs3115877	2.52	rs663454	0.241595	6.27	0.1373	406	1	top1	0.24	3.8e-11	0.13725	0.89083	Cerebellar.Hemisphere	1	0.99141
ENSG00000214013.9	15	42273232	42273233	0.1102	rs3115877	2.49	rs663454	0.101336	-4.72	0.1373	422	1	top1	0.1	6.7e-06	-0.1373	0.89083	Cortex	1	0.99141
ENSG00000264343.5	1	146229025	146229026	0.181	rs10494240	-2.09	rs16827043	0.011416	3.46	-0.47191	96	8	enet	0.073	0.002	0.137122	0.89093	Spine	1	0.99141
ENSG00000176659.7	20	60055924	60055925	0.443	rs17801149	-2.97	rs1571213	-0.00771	3.08	-0.438	593	593	susie	0.028	0.039	-0.137	0.891	Amygdala	1	0.99141
ENSG00000173825.6	11	65354766	65354767	0.0716	rs656040	-3.75	rs2904980	0.030058	4.67	0.1364	341	1	top1	0.03	2.3e-05	0.1364	0.891	Blood	1	0.99141
ENSG00000283141.1	10	129784982	129784983	0.4255	rs3750825	-3.16	rs3750832	0.05099	-5.54	0.74238	566	566	susie	0.13	2.1e-07	0.137	0.891	Cerebellum	1	0.99141
ENSG00000136813.14	9	111484744	111484745	0.1486	rs3780520	-4	rs1547308	-0.005519	3.47	-2.0694	497	497	susie	0.019	0.036	0.13711	0.891	Cortex	1	0.99141
ENSG00000204128.5	2	231037489	231037490	0.1697	rs13035735	-2.93	rs3731783	0.15827	5.56	0.13699	442	1	top1	0.16	9.4e-09	0.137	0.891042	Cerebellum	1	0.99141
ENSG00000115998.7	2	70191070	70191071	0.286	rs2190649	2.84	rs2706762	0.00851	3.39	0.7013	425	425	susie	0.077	0.0031	0.136629	0.8913	Substantia.Nigra	1	0.99141
ENSG00000124299.13	19	33521793	33521794	0.4409	rs8103587	-2.46	rs1423062	0.269248	7.08	-0.3636	465	8	lasso	0.33	8.9e-17	-0.1366	0.891308	Caudate	1	0.99141
ENSG00000235314.1	7	44039170	44039171	0.1891	rs2075069	2.67	rs600380	0.030726	4.06	-0.6877	345	27	enet	0.099	9.6e-06	-0.1365	0.89144	Nucleus.Accumbens	1	0.99141
ENSG00000106153.12	7	56106575	56106576	0.2542	rs13226516	-2.76	rs12668532	0.060783	-5.22	-0.19894	269	17	enet	0.15	1.5e-08	-0.13648	0.891445	Cerebellum	1	0.99141
ENSG00000133028.10	17	10698374	10698375	0.0793	rs768596	-3.83	rs9904211	0.002246	4.26	0.6878	494	494	susie	0.0099	0.011	-0.13647	0.89145	Blood	1	0.99141
ENSG00000196159.11	4	125316398	125316399	0.116	rs1395230	2.92	rs7696578	-0.003598	3.51	-0.3563	397	397	susie	0.047	0.002	-0.1364	0.891488	Nucleus.Accumbens	1	0.99141
ENSG00000251179.1	17	50287854	50287855	0.1866	rs8064348	-2.92	rs2254177	0.141763	-9.05	-0.1155	476	8	enet	0.15	5.6e-21	-0.13639	0.89151	Blood	1	0.99141
ENSG00000131379.9	3	14675098	14675099	0.2554	rs17040817	-3.18	rs4684237	0.177226	-5.14	-0.13622	622	1	top1	0.18	2.2e-07	0.136217	0.8916	ACC	1	0.99141
ENSG00000168958.19	2	227325164	227325165	0.4773	rs4675157	3.36	rs1132575	0.179579	-6.43	-0.57036	534	534	susie	0.25	8.4e-13	0.13625	0.89162	Nucleus.Accumbens	1	0.99141
ENSG00000131379.9	3	14675098	14675099	0.2402	rs17040817	-3.18	rs4684237	0.128379	-4.72	-0.13622	621	1	top1	0.13	4e-06	0.13622	0.89165	Hippocampus	1	0.99141
ENSG00000025423.11	12	56752160	56752161	0.2895	rs324019	-3.55	rs1078043	0.194759	6.22	-0.21429	333	333	susie	0.21	2.3e-10	-0.13618	0.89168	Caudate	1	0.99141
ENSG00000125843.10	20	3820523	3820524	0.221	rs6107422	-2.95	rs2282128	0.15	-5.5	0.1362	533	1	top1	0.15	2.4e-08	-0.13617	0.89169	Cerebellum	1	0.99141
ENSG00000125843.10	20	3820523	3820524	0.597	rs6107422	-2.95	rs2282128	0.17051	-5.34	0.13617	533	1	top1	0.17	4.6e-08	-0.13617	0.89169	Cerebellar.Hemisphere	1	0.99141
ENSG00000166268.10	12	69825303	69825304	0.3244	rs710765	2.86	rs1586983	0.312516	7.82	-0.05251	546	546	susie	0.32	3.4e-17	-0.13615	0.8917	Cortex	1	0.99141
ENSG00000257522.5	14	29381294	29381295	0.231	rs10148671	-2.78	rs17114479	-0.00633	3.03	0.7214	295	11	lasso	-0.0026	0.44	-0.1362	0.8917	Hippocampus	1	0.99141
ENSG00000278129.1	19	58278950	58278951	0.3319	rs1867726	-3.15	rs547045	0.0146	-3.99	-1.28125	348	14	enet	0.047	0.0036	0.13613	0.89172	Frontal.Cortex	1	0.99141
ENSG00000104946.12	19	49878075	49878076	0.2307	rs892149	-4.44	rs2257103	0.036584	-4.09	-0.7261	344	24	enet	0.049	0.002	0.1361	0.891729	Caudate	1	0.99141
ENSG00000125804.13	20	26054654	26054655	0.6288	rs35364051	-2.83	rs2424750	0.24019	6.96	0.3143	97	17	enet	0.42	1.5e-19	0.136	0.8918	Hippocampus	1	0.99141
ENSG00000085491.15	1	108199924	108199925	0.2386	rs2297563	2.8	rs533233	0.0265	-4.83	-0.53846	368	368	susie	0.15	3.7e-07	0.136	0.89182	Hypothalamus	1	0.99141
ENSG00000162377.5	1	52698365	52698366	0.23	rs1288362	-2.57	rs269319	0.18209	-4.74	-0.28042	354	354	susie	0.19	2.7e-06	0.136	0.891859	Substantia.Nigra	1	0.99141
ENSG00000258302.2	12	89561128	89561129	0.0503	rs7310238	3.3	rs10777163	0.028	4.68	-0.13594	360	1	top1	0.028	4.2e-05	-0.13594	0.8919	Blood	1	0.99141
ENSG00000204128.5	2	231037489	231037490	0.1749	rs13035735	-2.93	rs6748332	0.001555	3.94	-0.05204	442	442	susie	0.015	0.071	-0.13583	0.89196	Putamen	1	0.99141
ENSG00000133958.13	14	93333218	93333219	0.387	rs12433217	-2.97	rs7147377	0.11601	4.69	-0.133	407	407	susie	0.12	2.8e-05	-0.13575	0.892	ACC	1	0.99141
ENSG00000159128.14	21	33402895	33402896	0.081	rs2834094	-3.28	rs9808753	0.0783	6.71	0.1358	463	1	top1	0.078	1e-11	0.1358	0.892	Blood	1	0.99141
ENSG00000160299.16	21	46324121	46324122	0.1136	rs17182739	-2.94	rs2839311	0.0685	7.98	-0.3961	451	26	enet	0.11	2.2e-16	0.1357	0.892	Blood	1	0.99141
ENSG00000198382.8	11	75815406	75815407	0.0914	rs7120205	-3	rs11825311	0.078392	-4.36	0.1361	441	1	top1	0.078	0.00012	-0.1361	0.892	Caudate	1	0.99141
ENSG00000148296.6	9	133336397	133336398	0.4085	rs7025782	-3.1	rs886090	0.134244	-5.38	0.69433	578	11	lasso	0.19	1.7e-09	-0.1354	0.892	Caudate	1	0.99141
ENSG00000155592.15	16	25257930	25257931	0.1465	rs12920684	2.84	rs2157856	0.00467	3.7	-0.3266	432	432	susie	0.024	0.03	0.13596	0.892	Cerebellar.Hemisphere	1	0.99141
ENSG00000160299.16	21	46324121	46324122	0.174	rs17182739	-2.94	rs2839217	0.08234	-5.06	0.5736	452	452	susie	0.089	2.7e-05	-0.1357	0.892	Nucleus.Accumbens	1	0.99141
ENSG00000184840.11	5	177592157	177592158	0.3208	rs7705931	2.19	rs34582406	0.0853	-8.39	-1.431	242	7	lasso	0.21	7.6e-31	-0.13572	0.89205	Blood	1	0.99141
ENSG00000188611.14	10	50248609	50248610	0.7624	rs2574952	-2.38	rs10821678	0.31295	8.51	0.00559	299	12	enet	0.44	3.2e-25	0.1357	0.89207	Cerebellum	1	0.99141
ENSG00000137877.9	15	41890204	41890205	0.761	rs12439488	-2.86	rs12708402	0.317022	7.49	0.5085	415	43	enet	0.42	3e-20	0.13566	0.89209	Cerebellar.Hemisphere	1	0.99141
ENSG00000006282.20	17	50546305	50546306	0.9087	rs11079930	-2.54	rs989128	0.607023	-8.4	0.1356	448	1	top1	0.61	7e-25	-0.1356	0.8921	Spine	1	0.99141
ENSG00000174963.17	3	147406859	147406860	0.2323	rs1112942	2.82	rs6766244	0.203991	-6.3	-0.13564	305	1	top1	0.2	4.7e-11	0.13564	0.89211	Cerebellum	1	0.99141
ENSG00000006282.20	17	50546305	50546306	0.485	rs11079930	-2.51	rs989128	0.252169	-6.52	0.13559	452	1	top1	0.25	1.2e-11	-0.1356	0.89214	Cerebellar.Hemisphere	1	0.99141
ENSG00000006282.20	17	50546305	50546306	0.8419	rs11079930	-2.51	rs989128	0.536	-8.96	0.1356	446	1	top1	0.54	1.1e-26	-0.1356	0.89214	Hippocampus	1	0.99141
ENSG00000006282.20	17	50546305	50546306	0.7737	rs11079930	-2.51	rs989128	0.461295	-8.55	0.1356	446	1	top1	0.46	3e-22	-0.13559	0.89214	Putamen	1	0.99141
ENSG00000011485.14	19	46346993	46346994	0.319	rs2043331	3.29	rs4802307	0.017524	-3.9	-0.1864	410	55	enet	0.086	0.00012	0.13559	0.89215	Cerebellar.Hemisphere	1	0.99141
ENSG00000227733.9	1	148255011	148255012	0.1384	rs10900403	2.78	rs3009468	0.083604	-4.33	-0.37179	112	112	susie	0.086	0.00014	-0.13557	0.89216	Putamen	1	0.99141
ENSG00000173699.15	2	230996120	230996121	0.4349	rs4621162	-2.94	rs4972979	0.29176	-6.89	-0.10061	432	5	lasso	0.3	1.1e-13	0.13553	0.89219	Putamen	1	0.99141
ENSG00000171303.6	2	26692689	26692690	0.2187	rs11691585	2.93	rs1275957	0.02534	-4.43	-0.83656	366	366	susie	0.081	8.8e-05	0.13557	0.8922	Caudate	1	0.99141
ENSG00000218891.4	19	55580844	55580845	0.0941	rs1054940	-3.58	rs12974235	0.026371	-5.03	-0.27195	569	569	susie	0.029	2.8e-05	0.13547	0.892237	Blood	1	0.99141
ENSG00000188732.10	7	23680129	23680130	0.1584	rs10252371	3.75	rs4722255	0.05295	4.57	0.13544	439	1	top1	0.053	0.0022	0.1354	0.89226	Cerebellar.Hemisphere	1	0.99141
ENSG00000131379.9	3	14675098	14675099	0.3174	rs17040817	-3.18	rs4684237	0.23051	-6.77	-0.1362	622	622	susie	0.23	4.1e-12	0.1354	0.89229	Nucleus.Accumbens	1	0.99141
ENSG00000178038.16	3	46693703	46693704	0.6238	rs2068099	1.91	rs12491236	0.0763	-5.3	0.3528	346	47	enet	0.26	9.1e-12	-0.13537	0.892318	Cerebellar.Hemisphere	1	0.99141
ENSG00000134077.15	3	9363303	9363304	0.3785	rs17050220	2.82	rs17050395	0.13803	-5.87	0.5169	549	549	susie	0.16	1.9e-08	0.13527	0.8924	Nucleus.Accumbens	1	0.99141
ENSG00000231758.2	2	143656178	143656179	0.2439	rs6430007	-3.38	rs1035271	0.133582	5.25	-0.1168	397	397	susie	0.16	3.7e-07	-0.1352	0.89242	Hippocampus	1	0.99141
ENSG00000136193.16	7	29990288	29990289	0.1171	rs7782556	-2.59	rs10951256	0.10063	-8.07	0.13253	428	8	lasso	0.11	3e-16	0.13519	0.89246	Blood	1	0.99141
ENSG00000213214.4	7	144188394	144188395	0.3708	rs11505615	-2.26	rs1731353	0.18398	-5.56	-0.13519	294	1	top1	0.18	1.9e-08	0.13519	0.89246	Putamen	1	0.99141
ENSG00000104312.7	8	89757746	89757747	0.2173	rs14448	-2.6	rs431264	0.023047	4.5	-0.19643	379	12	enet	0.094	5.8e-05	-0.1352	0.8925	Frontal.Cortex	1	0.99141
ENSG00000203697.11	1	223665733	223665734	0.404	rs6685101	3.28	rs12132899	0.207301	5.71	-0.083333	392	10	lasso	0.21	1.5e-07	0.135143	0.8925	Spine	1	0.99141
ENSG00000081014.10	15	50908671	50908672	0.1374	rs41444349	-2.24	rs6493470	0.100723	7.58	-0.0882	476	7	lasso	0.11	1.4e-15	0.13508	0.89255	Blood	1	0.99141
ENSG00000229676.2	19	22634323	22634324	0.2472	rs16999493	2.19	rs4933019	0.059116	-4.77	0.10105	295	295	susie	0.088	2.1e-05	0.134872	0.892713	Cerebellum	1	0.99141
ENSG00000014824.13	4	41990471	41990472	0.1262	rs6855691	3.46	rs6447118	0.0174	4.14	0.86975	424	4	lasso	0.035	0.0056	-0.1349	0.892728	Cerebellum	1	0.99141
ENSG00000152128.13	2	134718999	134719000	0.293	rs12467609	2.73	rs7570717	0.11	-4.83	0.2376	435	33	enet	0.2	2.5e-09	0.1347	0.89282	Frontal.Cortex	1	0.99141
ENSG00000161551.14	19	51887975	51887976	0.4935	rs10421191	2.92	rs10403189	0.163032	-6.39	-0.1219	616	12	lasso	0.25	2.7e-13	0.1347	0.89285	Cortex	1	0.99141
ENSG00000181104.6	5	76716042	76716043	0.2572	rs4421084	-3.05	rs7717826	-0.007855	-3.64	0.7172	573	40	enet	0.032	0.03	0.1347	0.8929	Amygdala	1	0.99141
ENSG00000142937.11	1	44775250	44775251	0.15	rs4660821	3.56	rs11211024	0.00481	-3.79	-0.1245	340	340	susie	0.015	0.072	-0.13462	0.892911	Hippocampus	1	0.99141
ENSG00000273391.1	7	139359510	139359511	0.2123	rs6945033	-2	rs4732379	0.158	4.81	0.6515	369	369	susie	0.16	1e-06	0.1345	0.89297	ACC	1	0.99141
ENSG00000203697.11	1	223665733	223665734	0.408	rs6685101	3.28	rs12132899	0.330103	8.14	-0.0833	394	394	susie	0.35	1.7e-19	-0.13454	0.892976	Cerebellum	1	0.99141
ENSG00000271892.1	5	17107788	17107789	0.3917	rs6555002	2.973	rs632754	0.282176	7.23	-0.52059	431	12	enet	0.28	7.7e-15	-0.13454	0.892979	Nucleus.Accumbens	1	0.99141
ENSG00000162601.9	1	58700091	58700092	0.0797	rs11580092	3.789	rs4612650	0.00338	4.21	-0.26152	560	25	enet	0.034	6.9e-06	-0.134114	0.893	Blood	1	0.99141
ENSG00000138161.13	10	122850792	122850793	0.1691	rs9286321	-2.48	rs2153669	0.107295	-5.25	-1	539	20	enet	0.13	6.9e-07	-0.1345	0.893	Caudate	1	0.99141
ENSG00000021300.13	11	73646177	73646178	0.199	rs622064	-2.28	rs1670562	0.12252	4.22	-0.2982	344	344	susie	0.13	0.00011	-0.1348	0.893	Substantia.Nigra	1	0.99141
ENSG00000049860.13	5	74640022	74640023	0.1969	rs6881010	3.25	rs1039320	0.109	8.06	-0.7691	538	538	susie	0.17	4.2e-25	0.13448	0.89302	Blood	1	0.99141
ENSG00000257949.6	17	75979363	75979364	0.5865	rs3643	-2.63	rs2069528	0.447	-8.8	-0.4219	405	16	enet	0.45	4e-24	0.134489	0.89302	Caudate	1	0.99141
ENSG00000180628.14	10	91163011	91163012	0.2295	rs7903829	-2.65	rs9787573	0.005889	3.78	-0.5096	445	24	enet	0.052	0.0016	0.1345	0.89304	Caudate	1	0.99141
ENSG00000023902.13	1	150149182	150149183	0.4027	rs471738	2.86	rs973374	0.210078	6.43	-1.181	199	41	enet	0.27	1.5e-14	0.13443	0.893063	Cerebellum	1	0.99141
ENSG00000239523.5	3	123585541	123585542	0.4465	rs820336	-1.78	rs11709947	0.056445	-4.35	0.71351	365	365	susie	0.25	4.4e-11	-0.13423	0.89322	Hippocampus	1	0.99141
ENSG00000167553.15	12	49208545	49208546	0.326	rs10400435	3.08	rs7958241	0.23341	5.74	0.106	293	293	susie	0.23	1.4e-08	-0.1342	0.89324	Amygdala	1	0.99141
ENSG00000108001.13	10	129963840	129963841	0.2713	rs3750825	-3.16	rs7908271	0.019776	-4.37	-0.34693	595	25	enet	0.17	4.8e-08	0.134121	0.8933	Cerebellar.Hemisphere	1	0.99141
ENSG00000168754.14	2	96986591	96986592	0.197	rs1866444	-2.68	rs7589232	0.0522	-3.91	0.1477	154	154	susie	0.075	0.0003	-0.1341	0.89331	Frontal.Cortex	1	0.99141
ENSG00000213512.1	1	89176039	89176040	0.184	rs4655912	-2.65	rs674903	0.14907	4.59	-0.109091	349	6	lasso	0.16	4.1e-06	0.134091	0.89333	Spine	1	0.99141
ENSG00000283635.1	2	238289126	238289127	0.452	rs4663854	-2.66	rs11894491	0.07851	4.16	-0.1927	463	18	enet	0.11	0.00016	-0.133978	0.89342	Spine	1	0.99141
ENSG00000137806.8	15	41402518	41402519	0.3862	rs7166556	-2.87	rs8037574	0.328	-7.7	-0.37097	300	21	enet	0.36	4.3e-17	0.1339	0.89346	Frontal.Cortex	1	0.99141
ENSG00000156711.16	6	36127808	36127809	0.42	rs7764323	2.55	rs7751919	-0.006149	-3.36	1.2431	369	369	susie	0.096	6.9e-05	0.13389	0.8935	Hippocampus	1	0.99141
ENSG00000113231.13	5	77210448	77210449	0.291	rs4421084	-3.05	rs7732628	0.204978	5.61	-0.2209	517	517	susie	0.23	3.4e-08	-0.13386	0.8935	Spine	1	0.99141
ENSG00000145604.15	5	36151988	36151989	0.1659	rs13160147	-2.94	rs7725060	0.021078	-4.1	-0.9559	527	3	lasso	0.021	0.032	-0.133759	0.89359	Caudate	1	0.99141
ENSG00000133313.14	18	74495815	74495816	0.321	rs9948558	-3.17	rs8083001	0.18745	5.64	-0.7864	539	5	lasso	0.22	3.2e-08	-0.1338	0.8936	Amygdala	1	0.99141
ENSG00000251320.1	5	147887111	147887112	0.3431	rs4705252	2.877	rs7704889	0.298	7.63	-0.1274	414	3	lasso	0.31	7.9e-17	-0.13365	0.89368	Cerebellum	1	0.99141
ENSG00000255568.3	21	39313934	39313935	0.253	rs9680113	3.05	rs9979691	0.1425	5.36	0.1336	673	1	top1	0.14	5.6e-08	0.1336	0.8937	Cerebellum	1	0.99141
ENSG00000255568.3	21	39313934	39313935	0.2098	rs9680113	3.05	rs9979691	0.132436	5.29	0.1336	673	1	top1	0.13	2.5e-07	0.1336	0.8937	Cortex	1	0.99141
ENSG00000138767.12	4	77819614	77819615	0.2115	rs17406380	2.92	rs11930846	0.10244	-4.98	-0.4415	434	15	lasso	0.15	4e-07	0.1335	0.89379	Frontal.Cortex	1	0.99141
ENSG00000274818.1	14	70907110	70907111	0.0525	rs10138448	-3.04	rs2810073	0.012455	3.63	1.38898	409	409	susie	0.019	0.00061	0.1335	0.8938	Blood	1	0.99141
ENSG00000137860.11	15	45252229	45252230	0.3453	rs12909221	2.82	rs8037583	0.418449	-8.27	0.1336	340	340	susie	0.42	1.8e-20	-0.13348	0.89381	Cerebellar.Hemisphere	1	0.99141
ENSG00000104147.8	15	41332620	41332621	0.1611	rs7166556	-2.87	rs11635906	0.08356	4.64	0.1335	277	1	top1	0.084	3.4e-05	0.1335	0.893819	Cerebellum	1	0.99141
ENSG00000177025.3	19	57974533	57974534	0.2428	rs36057771	-3.06	rs11667871	0.098013	5.23	0.01538	455	455	susie	0.22	1.5e-11	-0.1334	0.893859	Nucleus.Accumbens	1	0.99141
ENSG00000277232.2	22	46296659	46296660	0.2325	rs1042311	2.94	rs9627351	0.061298	-5.75	-0.1831	464	464	susie	0.088	4.4e-05	0.1334	0.893879	Caudate	1	0.99141
ENSG00000138758.11	4	76949702	76949703	0.308	rs11935174	-2.65	rs2132764	0.09447	-4.16	0.1333	569	1	top1	0.094	0.0004	-0.1333	0.8939	Amygdala	1	0.99141
ENSG00000072958.8	19	16197577	16197578	0.3062	rs7252758	2.72	rs12461400	0.22543	-6.78	-0.07302	449	449	susie	0.23	3.1e-12	0.133338	0.893926	Cerebellum	1	0.99141
ENSG00000242193.10	1	178037949	178037950	0.3273	rs2746325	2.95	rs7529302	0.19	-5.13	0.13333	410	1	top1	0.19	7.5e-08	-0.13333	0.89393	ACC	1	0.99141
ENSG00000197345.12	11	68903834	68903835	0.725	rs6606672	2.54	rs604524	0.54498	-8.06	0.1333	423	1	top1	0.54	5.9e-22	-0.1333	0.89393	Amygdala	1	0.99141
ENSG00000242193.10	1	178037949	178037950	0.2994	rs2746325	2.95	rs7529302	0.136309	-5.05	0.13333	410	1	top1	0.14	3.7e-07	-0.13333	0.89393	Caudate	1	0.99141
ENSG00000153339.13	18	31953135	31953136	0.3005	rs638252	-2.7	rs11660777	0.13628	-5.23	0.13333	472	1	top1	0.14	1.1e-07	-0.1333	0.89393	Cerebellum	1	0.99141
ENSG00000197345.12	11	68903834	68903835	0.6208	rs6606672	2.54	rs604524	0.59714	-9.67	0.13333	429	1	top1	0.6	1.3e-32	-0.133333	0.89393	Frontal.Cortex	1	0.99141
ENSG00000196220.15	3	9330595	9330596	0.2462	rs17050220	2.82	rs434766	-0.00536	3.71	-0.0301	564	564	susie	0.059	0.00055	-0.13328	0.89398	Nucleus.Accumbens	1	0.99141
ENSG00000160326.13	9	133479136	133479137	0.2235	rs7036496	-2.84	rs3094374	0.104172	-4.86	0.13265	592	1	top1	0.1	9.3e-06	-0.1327	0.894	Caudate	1	0.99141
ENSG00000183426.16	16	14937413	14937414	0.6572	rs251633	-2.76	rs3198697	0.332983	-7.82	1.3253	103	29	enet	0.48	3.8e-27	-0.1336	0.894	Nucleus.Accumbens	1	0.99141
ENSG00000160326.13	9	133479136	133479137	0.3175	rs7036496	-2.84	rs3094374	0.15893	-5.76	0.13265	598	1	top1	0.16	1.6e-08	-0.1327	0.894	Nucleus.Accumbens	1	0.99141
ENSG00000183426.16	16	14937413	14937414	0.5813	rs251633	-2.76	rs3198697	0.285328	-6.74	1.3253	103	18	enet	0.38	1.8e-17	-0.1336	0.894	Putamen	1	0.99141
ENSG00000164978.17	9	34329505	34329506	0.566	rs10972084	3.1	rs7025269	0.27455	-6.38	0.4091	340	11	lasso	0.37	4.3e-13	-0.1332	0.894	Spine	1	0.99141
ENSG00000224728.1	3	15878046	15878047	0.1007	rs7631638	-3	rs13085226	0.081594	4.46	-0.118801	469	13	enet	0.09	4e-05	-0.1332	0.89404	Caudate	1	0.99141
ENSG00000221886.3	5	160400096	160400097	0.3744	rs10046095	-2.598	rs2961949	0.16524	-5.96	0.46875	463	31	enet	0.28	6.9e-13	-0.13319	0.89405	Cerebellar.Hemisphere	1	0.99141
ENSG00000257431.1	12	82512676	82512677	0.3722	rs17009352	-2.5	rs10778889	0.142379	6.46	0.27934	361	85	enet	0.27	3.8e-14	-0.13308	0.89413	Cortex	1	0.991439
ENSG00000066230.10	5	524331	524332	0.6844	rs1697956	-3.269	rs2278254	0.270939	7.26	-0.42213	340	340	susie	0.5	5.5e-29	0.13307	0.89414	Nucleus.Accumbens	1	0.991439
ENSG00000001626.14	7	117465783	117465784	0.2159	rs7794828	3.12	rs17139357	-0.004048	3.47	-0.3035	338	36	enet	0.057	0.0016	0.13294	0.89424	Frontal.Cortex	1	0.991477
ENSG00000231720.1	6	167240479	167240480	0.552	rs10484656	2.61	rs206990	0.102	4.76	-0.7924	466	466	susie	0.26	4.8e-08	0.1329	0.89425	Substantia.Nigra	1	0.991477
ENSG00000250312.6	4	124479	124480	0.565	rs12186156	-2.33	rs9996597	0.48954	8.83	-0.0727	149	19	enet	0.49	9.8e-25	-0.13291	0.89427	Hypothalamus	1	0.991477
ENSG00000257859.1	12	105704202	105704203	0.3055	rs17196966	2.78	rs3741637	0.072864	4.61	0.40413	624	29	enet	0.12	1.5e-06	-0.13285	0.89431	Cortex	1	0.991486
ENSG00000104695.12	8	30814313	30814314	0.3789	rs2978277	3.66	rs4733509	0.33	13.66	0.219	374	9	lasso	0.34	2.1e-52	0.1327	0.89444	Blood	1	0.99157
ENSG00000058085.14	1	183186237	183186238	0.6021	rs6672020	-2.33	rs2276543	0.338462	7.35	-0.18554	447	447	susie	0.39	1.9e-18	0.13267	0.89445	Cerebellar.Hemisphere	1	0.99157
ENSG00000271425.7	1	146144803	146144804	0.476	rs10494240	-2.09	rs16827043	0.19656	4.78	-0.47191	108	108	susie	0.21	7.6e-07	-0.1326	0.894484	Substantia.Nigra	1	0.991572
ENSG00000147592.8	8	70669173	70669174	0.1042	rs7824495	2.74	rs17699084	0.089	4.59	-0.0371	309	309	susie	0.093	1.8e-05	-0.13258	0.89452	Nucleus.Accumbens	1	0.991577
ENSG00000106086.18	7	30027403	30027404	0.1802	rs1420116	-2.96	rs10951256	0.04207	3.92	0.13253	415	1	top1	0.042	0.0063	0.13253	0.89457	Putamen	1	0.991597
ENSG00000145919.10	5	173616659	173616660	0.267	rs7714152	3.109	rs1469068	-0.00447	3.74	-0.70435	572	10	enet	0.0094	0.097	-0.13217	0.89485	Cerebellum	1	0.991674
ENSG00000203706.8	1	210234046	210234047	0.3988	rs4951722	3.11	rs654523	0.23199	6.57	-0.35671	559	26	enet	0.24	9.3e-12	-0.13214	0.89488	Caudate	1	0.991674
ENSG00000169567.11	5	131171734	131171735	0.0553	rs1895476	2.7	rs10070034	0.037	-4.94	-0.1321	264	1	top1	0.037	2.8e-06	0.13208	0.89492	Blood	1	0.991674
ENSG00000149582.15	11	118531197	118531198	0.3384	rs7937420	3.12	rs2277295	0.14166	-5.68	-0.1858	442	442	susie	0.16	8.9e-09	-0.13228	0.895	Cerebellum	1	0.991674
ENSG00000156603.15	11	57712322	57712323	0.1794	rs10896586	3.37	rs503037	0.006089	3.82	-0.0545	386	386	susie	0.011	0.08	-0.1325	0.895	Cortex	1	0.991674
ENSG00000231758.2	2	143656178	143656179	0.319	rs6430007	-3.38	rs1035271	0.19801	4.98	-0.132	398	1	top1	0.2	3.8e-07	-0.131975	0.895	Spine	1	0.991674
ENSG00000185483.11	1	63774021	63774022	0.7218	rs7520663	2.57	rs3861946	0.487585	9.66	-0.0183	452	452	susie	0.52	7.6e-32	-0.13198	0.895002	Cerebellum	1	0.991674
ENSG00000196821.9	6	34696858	34696859	0.4018	rs2235569	2.34	rs2744972	0.140463	5.82	0.14631	334	334	susie	0.18	1.7e-08	0.1318	0.89515	Frontal.Cortex	1	0.991674
ENSG00000240057.5	3	113019531	113019532	0.2533	rs1994711	2.81	rs7617193	0.0932	5.01	0.2629	464	464	susie	0.14	8.1e-07	-0.13178	0.895162	Cerebellar.Hemisphere	1	0.991674
ENSG00000243795.1	3	113167818	113167819	0.5129	rs3821682	2.95	rs2700201	0.067085	4.72	1.08674	465	50	enet	0.17	2.9e-07	-0.131747	0.8952	ACC	1	0.991674
ENSG00000103888.16	15	80779342	80779343	0.4544	rs7178569	2.65	rs6495530	0.133597	-5.91	0.319	510	24	enet	0.24	5.8e-11	-0.13171	0.89522	Cerebellar.Hemisphere	1	0.991674
ENSG00000010219.13	12	4562203	4562204	0.2991	rs17700494	2.71	rs7977127	0.185	10.31	-0.73222	657	657	susie	0.27	8.5e-40	0.13155	0.8953	Blood	1	0.991674
ENSG00000123472.12	1	46673866	46673867	0.1243	rs7515750	-2.49	rs7552312	0.130757	-5.13	-0.1316	353	1	top1	0.13	3.4e-07	0.13158	0.895317	Nucleus.Accumbens	1	0.991674
ENSG00000196365.11	19	5720571	5720572	0.599	rs8106107	2.7	rs806710	0.280865	-7.74	-0.0264	397	18	enet	0.35	3.2e-16	0.13157	0.89532	Cerebellar.Hemisphere	1	0.991674
ENSG00000158683.7	7	47948490	47948491	0.2074	rs12154722	3.22	rs2686830	0.106319	5.03	-0.1964	516	516	susie	0.13	5.3e-07	-0.1315	0.89536	Nucleus.Accumbens	1	0.991674
ENSG00000272966.1	2	202336738	202336739	0.2254	rs28760505	-2.64	rs13029894	0.013371	-3.5	-0.131491	336	1	top1	0.013	0.08	0.1315	0.89539	Hypothalamus	1	0.991674
ENSG00000158445.9	20	49484296	49484297	0.0579	rs491490	-3.44	rs237719	-0.00138	3.62	1.72134	428	428	susie	0.0044	0.063	0.1315	0.8954	Blood	1	0.991674
ENSG00000177025.3	19	57974533	57974534	0.4188	rs36057771	-3.06	rs3810128	0.147346	5.96	0.2311	455	43	enet	0.21	9.3e-11	-0.1314	0.89543	Caudate	1	0.991674
ENSG00000165389.6	14	34462355	34462356	0.1161	rs35273436	-3.05	rs9805943	0.056348	-6.14	-0.38596	450	21	enet	0.082	2.9e-12	-0.1314	0.895448	Blood	1	0.991674
ENSG00000142961.14	1	46616890	46616891	0.272	rs7515750	-2.49	rs6671527	0.064341	5.24	0.72201	338	49	enet	0.11	8.7e-06	0.1314	0.89546	Cerebellar.Hemisphere	1	0.991674
ENSG00000281332.1	7	32760278	32760279	0.316	rs17161184	-3.07	rs17170516	0.041761	3.92	-0.7846	407	7	lasso	0.22	4.3e-07	-0.1314	0.89548	Substantia.Nigra	1	0.991674
ENSG00000178425.13	6	116100848	116100849	0.1594	rs17077901	-3.53	rs471766	0.043608	5.32	0.28302	402	402	susie	0.069	0.00017	0.13131	0.89553	Cerebellum	1	0.991674
ENSG00000230439.2	1	93775443	93775444	0.5363	rs4147848	-2.43	rs10782967	0.373017	7.91	-0.13123	435	1	top1	0.37	1.2e-17	-0.13123	0.89559	Cerebellar.Hemisphere	1	0.991674
ENSG00000137877.9	15	41890204	41890205	0.466	rs12439488	-2.87	rs1209334	0.20908	-6.17	0.85806	414	414	susie	0.35	1.1e-17	-0.13116	0.89565	Caudate	1	0.991674
ENSG00000057468.6	1	75796881	75796882	0.314	rs12125940	-3.16	rs11163924	0.14033	4.35	-0.13115	461	1	top1	0.14	7.3e-05	-0.1311	0.895659	Substantia.Nigra	1	0.991674
ENSG00000247556.6	15	41283989	41283990	0.1544	rs7166556	-2.87	rs11631770	0.14697	-5.87	-0.0267	268	268	susie	0.15	1.8e-08	0.1311	0.895678	Cerebellum	1	0.991674
ENSG00000115073.7	2	97664106	97664107	0.0985	rs10520549	-2.26	rs1800649	0.0361	-4.13	-0.1853	143	29	enet	0.071	0.00024	0.13108	0.8957	Caudate	1	0.991674
ENSG00000228421.2	7	28958949	28958950	0.6069	rs245957	-2.87	rs245912	5.27e-05	-4.4	-0.3975	682	60	enet	0.23	3e-09	-0.1311	0.89572	ACC	1	0.991674
ENSG00000263528.7	1	206470494	206470495	0.2914	rs17350838	-2.96	rs2990590	0.066207	5.51	0.2185	335	20	enet	0.14	7.1e-08	0.13094	0.895821	Cerebellum	1	0.991674
ENSG00000164346.9	5	74768930	74768931	0.7608	rs6453074	3.443	rs1048167	0.597125	10.42	-0.09874	475	20	enet	0.61	4.3e-39	-0.13079	0.895939	Nucleus.Accumbens	1	0.991674
ENSG00000175581.13	11	73787315	73787316	0.2147	rs622064	-2.28	rs7948192	0.141114	9.31	-0.0948	324	324	susie	0.21	5e-30	0.1306	0.896	Blood	1	0.991674
ENSG00000149289.10	11	110093360	110093361	0.0899	rs6589085	3.39	rs10749953	0.049784	5.9	0.1311	366	1	top1	0.05	6e-08	0.1311	0.896	Blood	1	0.991674
ENSG00000185963.13	9	92764811	92764812	0.1879	rs10992674	-3.58	rs7863882	0.10657	4.92	0.1306	407	1	top1	0.11	2.9e-06	0.13061	0.896	Cerebellum	1	0.991674
ENSG00000225511.6	9	92141297	92141298	0.2949	rs16908135	2.26	rs10465156	0.083357	4.7	1.2296	448	36	enet	0.23	1.1e-10	0.131	0.896	Cerebellar.Hemisphere	1	0.991674
ENSG00000123179.13	13	49691474	49691475	0.319	rs7339181	-3.51	rs17073314	0.059144	-4.34	-0.0529	394	394	susie	0.06	0.0047	-0.1307	0.896	Spine	1	0.991674
ENSG00000107611.14	10	17129830	17129831	0.2461	rs10795452	3.75	rs10490958	0.162358	9.75	2.09062	674	674	susie	0.18	1.9e-26	0.13062	0.89607	Blood	1	0.991674
ENSG00000167105.7	17	50271405	50271406	0.3531	rs12150425	-2.98	rs2254177	0.289697	-12.73	-0.1305	472	1	top1	0.29	1.9e-43	0.13047	0.89619	Blood	1	0.991674
ENSG00000250462.8	17	30629679	30629680	0.2242	rs8067737	-2.37	rs8081598	0.076431	-4.22	-0.13043	290	1	top1	0.076	9.7e-05	0.13043	0.8962	Nucleus.Accumbens	1	0.991674
ENSG00000171084.15	3	125916619	125916620	0.581	rs2305228	3.58	rs9821905	0.384058	7.64	-0.16775	408	34	enet	0.48	6.3e-21	-0.13037	0.8963	ACC	1	0.991674
ENSG00000142065.13	19	36379198	36379199	0.3347	rs7257383	3.24	rs2857	0.274654	7.33	-0.15942	303	303	susie	0.28	5.4e-15	-0.130294	0.896334	Cerebellum	1	0.991674
ENSG00000145692.14	5	79111778	79111779	0.4812	rs479405	3	rs7700970	0.210504	-6.36	-0.565	415	44	enet	0.22	7.3e-12	-0.13029	0.89634	Cortex	1	0.991674
ENSG00000109189.12	4	52659334	52659335	0.1278	rs17842687	2.7	rs9990776	0.0696	-4.69	-0.15198	293	293	susie	0.07	0.00014	0.1302	0.896419	Cerebellum	1	0.991674
ENSG00000272572.1	10	100912567	100912568	0.4117	rs3923992	-3.05	rs2273654	0.22	6.52	-0.09091	414	34	enet	0.23	2.6e-12	-0.13	0.89658	Cerebellum	1	0.991674
ENSG00000230439.2	1	93775443	93775444	0.25	rs4147848	-2.43	rs10782967	0.17	5.43	-0.13123	435	2	lasso	0.2	4e-08	-0.12993	0.89662	ACC	1	0.991674
ENSG00000247950.6	4	109433770	109433771	0.1979	rs197230	2.61	rs17288525	0.00379	3.65	-0.5396	380	380	susie	0.028	0.012	-0.1299	0.896628	Cerebellum	1	0.991674
ENSG00000142937.11	1	44775250	44775251	0.1847	rs4660821	3.56	rs6676749	0.115386	-5.7	-0.1571	345	345	susie	0.14	5e-08	0.12991	0.896635	Cerebellum	1	0.991674
ENSG00000124532.14	6	24402907	24402908	0.626	rs9689955	2.66	rs9393554	0.3	5.9	0.174	615	10	lasso	0.34	1.4e-10	-0.1299	0.89667	Substantia.Nigra	1	0.991674
ENSG00000164385.8	6	2634602	2634603	0.3554	rs9405578	3.33	rs6909529	0.095332	5.11	-0.4917	588	46	enet	0.13	2.6e-06	-0.1299	0.89668	Hypothalamus	1	0.991674
ENSG00000260855.1	1	246772300	246772301	0.579	rs6426183	-3.02	rs7532928	0.100258	5.38	-1.21429	433	24	enet	0.14	2e-05	-0.129844	0.89669	Spine	1	0.991674
ENSG00000281721.1	13	80011076	80011077	0.544	rs6563127	2.85	rs9545302	0.3525	6.94	0.0405	380	11	enet	0.36	1.2e-14	0.1298	0.8967	ACC	1	0.991674
ENSG00000221947.7	8	70669364	70669365	0.535	rs7824495	2.74	rs7814274	0.43468	-6.86	0.1299	309	1	top1	0.43	5.3e-14	-0.1299	0.8967	Substantia.Nigra	1	0.991674
ENSG00000181982.18	4	24980147	24980148	0.2576	rs12512566	-3.14	rs1534297	0.026862	-3.92	-0.1298	518	1	top1	0.027	0.015	0.12981	0.89672	Cortex	1	0.991674
ENSG00000251568.1	5	5376835	5376836	0.2236	rs657935	-2.788	rs6894118	0.0241	-3.65	0.12977	667	1	top1	0.024	0.019	-0.12977	0.89675	Cerebellum	1	0.991674
ENSG00000223813.2	7	29563669	29563670	0.4203	rs245957	-2.87	rs17150665	0.01115	-3.51	-0.624	628	628	susie	0.098	0.00032	-0.12965	0.89684	Amygdala	1	0.991674
ENSG00000187091.13	3	38029761	38029762	0.0551	rs169046	-2.57	rs11707277	0.050435	5.41	-0.129647	422	1	top1	0.05	4.9e-08	-0.12965	0.89685	Blood	1	0.991674
ENSG00000131941.7	19	33064887	33064888	0.2441	rs17272155	2.69	rs2216594	0.05692	-4.82	-0.1833	438	27	enet	0.16	6.6e-07	-0.1296	0.89686	ACC	1	0.991674
ENSG00000096006.11	6	49744436	49744437	0.1546	rs7764125	-2.73	rs13198157	0.066276	6.86	-0.0182	354	33	enet	0.088	4.8e-13	-0.12961	0.896877	Blood	1	0.991674
ENSG00000115998.7	2	70191070	70191071	0.0647	rs2190649	2.84	rs7459	0.009412	-4.06	0.14414	424	20	enet	0.014	0.0029	-0.1296	0.896879	Blood	1	0.991674
ENSG00000115085.13	2	97713559	97713560	0.6956	rs10520549	-2.26	rs11893601	0.512885	8.98	0.0632	166	9	lasso	0.51	3e-26	0.129517	0.89695	Cerebellar.Hemisphere	1	0.991674
ENSG00000125804.13	20	26054654	26054655	0.534	rs35364051	-2.83	rs2697515	0.17199	-5.79	0.933	97	19	enet	0.37	1.8e-13	-0.129	0.897	Amygdala	1	0.991674
ENSG00000156052.10	9	78031457	78031458	0.3011	rs7044868	2.78	rs10781471	0.26895	-7.26	0.1293	393	1	top1	0.27	1.5e-14	-0.12927	0.897	Cerebellum	1	0.991674
ENSG00000280143.1	11	117206356	117206357	0.2099	rs603377	-2.86	rs4938349	0.00235	-3.3	-0.1538	531	531	susie	0.04	0.0082	-0.12956	0.897	Hippocampus	1	0.991674
ENSG00000224078.13	15	24979556	24979557	0.2114	rs7174093	-2.67	rs12441992	0.00107	-3.96	-1.0573	399	399	susie	0.054	0.00076	-0.1293	0.897144	Cerebellum	1	0.991674
ENSG00000197568.13	1	70354804	70354805	0.3185	rs11209700	-2.32	rs7539544	0.136	5.13	-0.12919	413	1	top1	0.14	1.2e-06	-0.1292	0.89721	Hypothalamus	1	0.991674
ENSG00000204622.11	6	30005970	30005971	0.275	rs3129063	-2.68	rs1362126	0.10621	4.93	-0.4407	39	13	enet	0.15	3.6e-07	0.12919	0.897211	Putamen	1	0.991674
ENSG00000205212.3	17	20896139	20896140	0.3136	rs4986004	-2.49	rs11653586	0.11396	4.97	0.9207	199	9	lasso	0.15	4.4e-07	0.12893	0.89742	Frontal.Cortex	1	0.991674
ENSG00000150656.14	18	74534439	74534440	0.225	rs9948558	-3.17	rs4892208	0.03117	3.66	-0.3765	539	4	lasso	0.049	0.0037	-0.1289	0.89742	Hippocampus	1	0.991674
ENSG00000164241.13	5	127073491	127073492	0.216	rs17839705	-2.58	rs6595749	0.16187	-5.8	0.367531	352	352	susie	0.19	9.9e-09	-0.128894	0.897441	Frontal.Cortex	1	0.991674
ENSG00000125703.14	1	62784134	62784135	0.3389	rs12027754	-3.7	rs11208029	0.290487	7.07	0.1402	506	506	susie	0.3	1.1e-13	0.12886	0.89747	Cerebellar.Hemisphere	1	0.991674
ENSG00000111581.9	12	68686733	68686734	0.2913	rs11831045	-2.64	rs2920022	0.142243	-6.02	-0.1058	524	33	enet	0.19	1.2e-08	0.1288	0.89754	Hypothalamus	1	0.991674
ENSG00000213523.10	5	140558251	140558252	0.3249	rs2436396	-2.32	rs1019933	0.132998	-5.97	0.1117	328	328	susie	0.15	1e-07	-0.128687	0.89761	Caudate	1	0.991674
ENSG00000237927.1	6	159589168	159589169	0.1858	rs1003737	3.56	rs2842991	0.149109	-9.18	0.038	561	561	susie	0.18	7.5e-26	-0.12863	0.897649	Blood	1	0.991674
ENSG00000239556.3	7	43990206	43990207	0.2435	rs10487674	-2.8	rs2024010	0.08632	-4.94	0.1286	359	1	top1	0.086	3.2e-05	-0.12858	0.897687	Cortex	1	0.991674
ENSG00000138771.14	4	76435099	76435100	0.5804	rs4859723	-2.4	rs10003456	0.406	-8.54	-0.2281	520	22	enet	0.47	3.6e-23	0.1285	0.897716	Cerebellar.Hemisphere	1	0.991674
ENSG00000250565.6	2	46542556	46542557	0.2161	rs6720535	3.5	rs1868844	-0.000403	3.65	-0.467018	669	669	susie	0.024	0.03	0.1284	0.89781	Hypothalamus	1	0.991674
ENSG00000177432.6	4	88698234	88698235	0.2383	rs12506327	3.27	rs3017895	0.149	5.44	-0.1	405	405	susie	0.15	2.8e-07	-0.1284	0.897834	Cerebellar.Hemisphere	1	0.991674
ENSG00000227021.1	2	216868011	216868012	0.2694	rs13016130	3.18	rs2541385	0.09025	5.52	0.65123	509	6	lasso	0.12	7.2e-07	0.1283	0.897929	Cerebellum	1	0.991674
ENSG00000153560.11	3	33441370	33441371	0.1584	rs12488699	-2.29	rs3947325	0.03366	3.95	-0.139	363	363	susie	0.037	0.0096	-0.12827	0.89794	Putamen	1	0.991674
ENSG00000154080.13	18	27185316	27185317	0.239	rs7243161	-4.23	rs9635978	-0.00625	3.72	0.5034	566	566	susie	0.0075	0.15	0.1282	0.89796	Hippocampus	1	0.991674
ENSG00000126246.9	19	35742452	35742453	0.1885	rs11084835	-3.64	rs12459634	0.15342	-9.49	-0.12821	433	1	top1	0.15	4e-22	0.12821	0.897987	Blood	1	0.991674
ENSG00000161265.14	19	35744980	35744981	0.553	rs11084835	-3.72	rs12459634	0.35387	7.46	-0.1282	425	1	top1	0.35	1.3e-16	-0.12821	0.89799	Cerebellar.Hemisphere	1	0.991674
ENSG00000161265.14	19	35744980	35744981	0.304	rs11084835	-3.72	rs12459634	0.137545	4.47	-0.12821	423	1	top1	0.14	2.7e-05	-0.12821	0.89799	Spine	1	0.991674
ENSG00000099999.14	22	30421770	30421771	0.29	rs9609078	-2.45	rs2299825	0.00507	-3.94	0.80303	444	444	susie	0.12	7.1e-06	0.1286	0.898	Frontal.Cortex	1	0.991674
ENSG00000127080.9	9	92670264	92670265	0.0875	rs10992608	-2.18	rs10820997	0.08254	-4.57	0.12809	383	1	top1	0.083	5.2e-05	-0.1281	0.898	Nucleus.Accumbens	1	0.991674
ENSG00000161180.10	22	21632715	21632716	0.286	rs8139423	2.42	rs2298429	0.109206	-5.07	0.1856	289	289	susie	0.13	1.4e-05	0.12797	0.898172	ACC	1	0.991674
ENSG00000135205.14	7	77122433	77122434	0.2239	rs38700	2.55	rs2539583	0.091149	4.64	0.12795	287	1	top1	0.091	1.5e-05	0.12795	0.898192	Cerebellum	1	0.991674
ENSG00000099956.18	22	23786962	23786963	0.266	rs17003993	-3.55	rs17003912	0.02617	-4.06	0.1279	464	1	top1	0.026	0.024	-0.1279	0.8982	Hypothalamus	1	0.991674
ENSG00000127419.16	4	932386	932387	0.2722	rs12646225	3.76	rs6856425	0.00971	-4.14	-1	415	25	enet	0.13	2e-06	-0.1279	0.89825	Frontal.Cortex	1	0.991674
ENSG00000271828.1	5	56927873	56927874	0.2025	rs190820	3.637	rs9283717	0.017	-4.24	1.64663	494	23	enet	0.047	0.0016	-0.12786	0.89826	Cerebellum	1	0.991674
ENSG00000260572.1	3	160755141	160755142	0.1901	rs1920650	2.66	rs1159747	0.031509	3.44	0.1278	336	1	top1	0.032	0.032	0.1278	0.8983	Spine	1	0.991674
ENSG00000269067.1	19	23003175	23003176	0.1254	rs16999493	2.19	rs771351	0.031922	-3.72	-0.1278	300	1	top1	0.032	0.0081	0.127798	0.898309	Cerebellum	1	0.991674
ENSG00000164904.17	5	126595417	126595418	0.2787	rs10214090	3.44	rs6870785	0.120353	4.99	-0.1106	414	32	enet	0.17	6.6e-08	0.1278	0.89831	Putamen	1	0.991674
ENSG00000031081.10	3	119294372	119294373	0.0729	rs747001	2.87	rs7650193	0.019082	4.27	-0.127788	506	1	top1	0.019	0.00062	-0.12779	0.89832	Blood	1	0.991674
ENSG00000273374.1	3	99806057	99806058	0.2907	rs6772774	-2.26	rs793458	0.085933	5.55	-0.16421	416	416	susie	0.15	2.3e-08	-0.12748	0.89856	Cerebellum	1	0.991674
ENSG00000123080.10	1	50960744	50960745	0.1014	rs6588391	2.45	rs10888696	0.028349	-3.57	0.08929	200	200	susie	0.043	0.0057	-0.12747	0.89857	Putamen	1	0.991674
ENSG00000088854.12	20	3407624	3407625	0.0963	rs910768	-2.97	rs6051841	0.0775	-6.99	-0.77465	441	441	susie	0.078	1.1e-11	0.1275	0.8986	Blood	1	0.991674
ENSG00000132623.15	20	10035040	10035041	0.1386	rs362553	3.5	rs6039663	0.116	-8.23	0.04225	681	4	lasso	0.12	3.4e-17	-0.1274	0.8986	Blood	1	0.991674
ENSG00000257242.7	12	92137020	92137021	0.2114	rs337654	2.94	rs10777370	0.032435	3.76	-0.3344	505	29	enet	0.048	0.0036	-0.1274	0.8986	Putamen	1	0.991674
ENSG00000178776.4	5	147906537	147906538	0.232	rs4705252	2.877	rs7704889	0.282	7.39	-0.1274	410	1	top1	0.28	2.8e-15	-0.1274	0.89862	Cerebellum	1	0.991674
ENSG00000272514.5	6	87407982	87407983	0.291	rs397516	2.64	rs6940716	0.24222	6.24	-0.22944	422	422	susie	0.26	2.2e-10	-0.127362	0.89865	ACC	1	0.991674
ENSG00000176386.8	9	113273437	113273438	0.1236	rs6478027	2.72	rs3750532	0.088382	-7.79	-0.10575	608	14	enet	0.1	1.3e-14	0.12736	0.898657	Blood	1	0.991674
ENSG00000274487.1	17	38257151	38257152	0.2106	rs7502205	2.89	rs708692	0.0089	2.62	1.7516	193	193	susie	0.042	0.007	-0.1273	0.89867	Hippocampus	1	0.991674
ENSG00000067167.7	8	70608386	70608387	0.0554	rs6993851	2.66	rs12680988	0.0537	-6.01	0.1273	281	1	top1	0.054	1.9e-08	-0.1273	0.89872	Blood	1	0.991674
ENSG00000076067.12	12	56521928	56521929	0.3805	rs11172047	-2.78	rs7299115	0.201563	-5.96	0.12727	302	1	top1	0.2	2.2e-09	-0.127273	0.89872	Cerebellar.Hemisphere	1	0.991674
ENSG00000186017.14	19	36489647	36489648	0.1879	rs7257383	3.24	rs2967436	0.094211	-4.58	0.12727	313	1	top1	0.094	1.1e-05	-0.127273	0.898725	Cerebellum	1	0.991674
ENSG00000230439.2	1	93775443	93775444	0.3249	rs4147848	-2.43	rs10782967	0.215609	5.23	-0.13123	434	434	susie	0.22	5.2e-08	0.12726	0.89874	Amygdala	1	0.991674
ENSG00000127328.21	12	69738680	69738681	0.3344	rs710765	2.86	rs775428	0.02241	4.28	-0.07185	557	32	enet	0.045	0.0025	0.12723	0.89875	Nucleus.Accumbens	1	0.991674
ENSG00000271761.1	6	57903147	57903148	0.0934	rs1936268	-1.62	rs1539604	0.01802	3.23	-0.0147	99	99	susie	0.038	0.0049	-0.1272	0.898761	Cortex	1	0.991674
ENSG00000112514.15	6	33418316	33418317	0.227	rs6931628	-3.13	rs364950	0.0226	3.84	0.8402	470	18	enet	0.054	0.00076	-0.1272	0.898791	Cerebellum	1	0.991674
ENSG00000176273.14	10	93893972	93893973	0.2524	rs11187570	-2.42	rs1925246	-0.00536	3.77	0.49472	470	470	susie	0.018	0.037	-0.1272	0.8988	Cerebellum	1	0.991674
ENSG00000254281.1	8	102978784	102978785	0.1909	rs2453998	-2.81	rs678839	0.00465	-3.89	0.22581	538	8	lasso	0.017	0.041	-0.12717	0.8988	Cerebellum	1	0.991674
ENSG00000273032.1	22	19017833	19017834	0.532	rs2078743	-2.57	rs10483099	0.24514	7.31	0.30105	307	17	enet	0.38	4.5e-21	-0.127107	0.898856	Cortex	1	0.991674
ENSG00000227373.5	1	174160003	174160004	0.148	rs12724767	-1.85	rs6678286	0.06093	3.69	-0.12708	276	1	top1	0.061	0.0076	-0.1271	0.898874	Substantia.Nigra	1	0.991674
ENSG00000237927.1	6	159589168	159589169	0.2018	rs1003737	3.56	rs2842994	-0.00531	-3.21	-1.9717	561	561	susie	0.011	0.081	-0.127	0.898928	Cortex	1	0.991674
ENSG00000197360.9	19	22532484	22532485	0.216	rs16999493	2.19	rs10418950	-0.007715	3.47	0.73641	305	305	susie	0.0092	0.15	0.12697	0.89897	Spine	1	0.991674
ENSG00000096654.15	6	27473117	27473118	0.1587	rs200948	-3.72	rs7509	0.09701	4.49	-0.1273	405	1	top1	0.097	1.9e-05	-0.1273	0.899	Caudate	1	0.991674
ENSG00000149292.16	11	113314528	113314529	0.6569	rs12575544	3.3	rs11214587	0.25591	-7.79	-0.0276	510	510	susie	0.5	2.5e-24	-0.1271	0.899	Hippocampus	1	0.991674
ENSG00000228395.1	9	128552409	128552410	0.1255	rs2273866	3.11	rs10988125	0.04144	-3.66	-0.0806	275	275	susie	0.048	0.0036	-0.1275	0.899	Hypothalamus	1	0.991674
ENSG00000165695.9	9	132878776	132878777	0.5971	rs17150319	-3.22	rs11243919	0.33701	-7.61	0.1507	542	22	enet	0.44	1.5e-21	0.1265	0.899	Hypothalamus	1	0.991674
ENSG00000198270.12	12	112013184	112013185	0.0999	rs593226	1.6	rs12422941	0.068581	4.28	-0.2233	191	191	susie	0.089	0.00011	-0.1269	0.899	Putamen	1	0.991674
ENSG00000148300.11	9	133418095	133418096	0.255	rs7025782	-3.1	rs10901263	0.00192	-3.72	0.426	569	6	lasso	0.054	0.0074	-0.1266	0.899	Spine	1	0.991674
ENSG00000256494.1	12	126405527	126405528	0.1695	rs11058417	3.04	rs2347013	0.030259	4.34	0.31165	606	606	susie	0.1	5.4e-06	0.12675	0.89914	Cortex	1	0.991674
ENSG00000261064.1	15	32536046	32536047	0.418	rs16960151	-3.14	rs28457217	0.23881	-5.59	0.1488	375	375	susie	0.25	1.1e-08	-0.1266	0.89926	Spine	1	0.991674
ENSG00000258559.2	14	74294424	74294425	0.0554	rs8017852	-3.35	rs12896084	0.050296	5.45	-0.12659	379	1	top1	0.05	5.1e-08	-0.1266	0.899261	Blood	1	0.991674
ENSG00000241163.7	3	72279502	72279503	0.6367	rs9814799	2.68	rs7632787	0.015957	4.19	0.4212	542	48	enet	0.094	0.0005	0.1265	0.8993	Spine	1	0.991674
ENSG00000141098.12	16	67719420	67719421	0.111	rs34147411	-2.23	rs2292318	0.06989	-4.28	0.0222	211	211	susie	0.077	0.0014	0.1265	0.899364	Amygdala	1	0.991674
ENSG00000132323.8	2	238203728	238203729	0.2569	rs4663854	-2.66	rs10462023	-0.00103	-3.27	-0.24165	486	486	susie	0.03	0.01	0.1265	0.899368	Cerebellum	1	0.991674
ENSG00000269481.1	19	17422323	17422324	0.2252	rs7254151	2.71	rs4808100	-0.002191	-3.57	0.31553	438	26	enet	0.0091	0.1	0.126448	0.899377	Cerebellum	1	0.991674
ENSG00000250007.6	15	34755083	34755084	0.3186	rs1370154	-3.2	rs792419	0.03475	4.33	0.47562	393	78	enet	0.055	0.0011	-0.12639	0.89942	Caudate	1	0.991674
ENSG00000141527.16	17	80169991	80169992	0.2381	rs745570	-3.13	rs12450199	0.021225	4.12	-0.0877	470	9	lasso	0.043	0.0057	-0.12638	0.89943	Putamen	1	0.991674
ENSG00000178852.15	17	47323289	47323290	0.3393	rs10514934	2.54	rs3809863	0.141	5.07	0.0221	345	8	lasso	0.16	4.1e-08	0.126363	0.89944	Caudate	1	0.991674
ENSG00000174799.10	4	55948870	55948871	0.1584	rs4865034	3.09	rs13434935	-0.003175	-4.06	-0.1263	436	1	top1	-0.0032	0.52	0.12632	0.89948	Cortex	1	0.991674
ENSG00000267041.5	19	36772824	36772825	0.1562	rs3096616	-2.57	rs11084878	0.05825	4.33	-0.2294	276	5	lasso	0.13	3.1e-05	0.1263	0.8995	Amygdala	1	0.991674
ENSG00000272321.1	8	98436668	98436669	0.2359	rs2444871	-2.69	rs9297284	0.02624	4.09	-1.13598	391	36	enet	0.042	0.0042	-0.12635	0.8995	Caudate	1	0.991674
ENSG00000108439.9	17	47941505	47941506	0.2368	rs7207826	3.3	rs11079804	0.12325	4.74	-0.05333	374	12	lasso	0.15	1.6e-06	0.12621	0.8996	ACC	1	0.991674
ENSG00000196365.11	19	5720571	5720572	0.384	rs8106107	2.69	rs3892355	0.25466	-6.54	0.0339	395	5	lasso	0.27	4.6e-12	-0.1261	0.899624	Hippocampus	1	0.991674
ENSG00000274104.1	19	34733836	34733837	0.1888	rs8103093	-3.4	rs751792	0.01577	3.74	0.03706	426	426	susie	0.084	4.1e-05	-0.1261	0.89965	Cortex	1	0.991674
ENSG00000162888.4	1	206497727	206497728	0.1474	rs17350838	-2.96	rs11118092	0.034469	-4.15	0.0727	346	2	lasso	0.04	0.0035	0.12607	0.899673	Cerebellum	1	0.991674
ENSG00000230051.1	22	27331786	27331787	0.397	rs5997220	-3.68	rs9608600	0.05264	-4.5	0.061	938	938	susie	0.072	0.00045	-0.126	0.8997	Putamen	1	0.991674
ENSG00000171763.18	15	45402330	45402331	0.2222	rs12909221	2.82	rs12439274	0.21802	6.01	0.07701	340	10	lasso	0.24	5.9e-11	-0.126	0.89973	Hypothalamus	1	0.991674
ENSG00000237517.9	22	18970513	18970514	0.373	rs2078743	-2.57	rs11089247	0.19287	-5.54	-0.12595	282	1	top1	0.19	1.1e-08	0.12595	0.89977	Hippocampus	1	0.991674
ENSG00000072415.8	14	67241108	67241109	0.1703	rs11158647	-4.08	rs17104400	-0.00293	-3.15	1.0259	392	392	susie	0.0022	0.24	-0.12597	0.8998	Nucleus.Accumbens	1	0.991674
ENSG00000181350.11	17	16492152	16492153	0.134	rs8073259	-2.91	rs16959749	0.033061	-5.76	0.4035	337	8	enet	0.057	7.9e-09	-0.12588	0.89982	Blood	1	0.991674
ENSG00000106605.10	7	43758679	43758680	0.1414	rs10487674	-2.8	rs1181603	0.104462	5.42	-0.0893	397	397	susie	0.12	1.3e-06	-0.12588	0.899826	Cortex	1	0.991674
ENSG00000120370.12	1	170532128	170532129	0.2585	rs502612	2.93	rs12747498	0.178	-5.12	0.12581	405	1	top1	0.18	2.1e-07	-0.12581	0.89988	ACC	1	0.991674
ENSG00000215440.11	20	58689130	58689131	0.1953	rs629513	-3.24	rs6026445	0.0622	-6.88	0.65556	550	550	susie	0.1	1e-14	0.1258	0.8999	Blood	1	0.991674
ENSG00000054983.16	14	87993664	87993665	0.1445	rs3825679	-3.71	rs1959715	0.033146	3.77	-0.7721	467	467	susie	0.037	0.0054	0.1258	0.8999	Cortex	1	0.991674
ENSG00000008838.19	17	40061214	40061215	0.3184	rs3152	2.74	rs2227319	0.176174	-5.88	-0.12579	303	1	top1	0.18	2.4e-09	0.12579	0.8999	Nucleus.Accumbens	1	0.991674
ENSG00000273219.1	7	135704536	135704537	0.1982	rs2551767	-3.4	rs3112346	0.0698	-5.14	0.1258	461	1	lasso	0.11	3.4e-06	-0.12575	0.899928	Caudate	1	0.991674
ENSG00000105479.15	19	48320810	48320811	0.2295	rs4801737	4.56	rs249368	0.164419	-5.4	-0.1257	507	1	top1	0.16	2.1e-08	0.1257	0.899994	Caudate	1	0.991674
ENSG00000243431.1	11	118560689	118560690	0.245	rs7937420	3.12	rs3741325	0.168725	5.6	-0.43566	432	432	susie	0.18	2.8e-08	0.126	0.9	Cerebellar.Hemisphere	1	0.991674
ENSG00000280039.1	16	23412379	23412380	0.3547	rs2188354	-3.81	rs250583	0.006196	-4.08	-0.0725	454	14	lasso	0.027	0.022	0.12629	0.9	Frontal.Cortex	1	0.991674
ENSG00000157557.11	21	38805306	38805307	0.223	rs17284917	3.78	rs7279660	0.000581	-3.3	-0.4464	665	665	susie	0.026	0.025	-0.1256	0.9	Frontal.Cortex	1	0.991674
ENSG00000256628.3	3	101676474	101676475	0.098	rs182984	3.23	rs11916199	0.039645	-4.35	-0.12562	341	1	top1	0.04	0.0036	0.12562	0.90004	Cerebellum	1	0.991674
ENSG00000228793.1	6	3624746	3624747	0.4107	rs1205017	3.11	rs226953	0.166368	-6.37	0.44021	609	609	susie	0.18	1.1e-09	-0.12557	0.90007	Cerebellum	1	0.991674
ENSG00000058085.14	1	183186237	183186238	0.178	rs6672020	-2.33	rs3118182	0.179	5.47	-0.1186	429	429	susie	0.18	2.5e-08	0.12545	0.900167	Hippocampus	1	0.991674
ENSG00000211771.1	7	142797455	142797456	0.0923	rs975494	-3.06	rs3134902	0.016708	5.16	0.178571	360	19	enet	0.021	0.0004	0.12534	0.90026	Blood	1	0.991674
ENSG00000133687.15	12	29784758	29784759	0.2481	rs10506051	-2.46	rs302342	0.095627	-4.88	-0.1833	637	6	lasso	0.11	2.3e-06	0.125326	0.90027	Cerebellum	1	0.991674
ENSG00000115486.11	2	85561546	85561547	0.3057	rs12477490	-3.57	rs6705971	0.158305	6.6	-0.23636	473	11	enet	0.22	1.2e-11	-0.12526	0.90032	Nucleus.Accumbens	1	0.991674
ENSG00000163798.13	2	27663840	27663841	0.1817	rs17006489	3	rs10175280	0.040177	-6.91	-0.52247	297	297	susie	0.11	7.1e-16	-0.12523	0.900342	Blood	1	0.991674
ENSG00000247516.6	5	8450742	8450743	0.2329	rs1189843	3.636	rs1501347	0.0997	4.94	-0.25862	557	6	lasso	0.1	4.7e-06	-0.12515	0.90041	Cerebellum	1	0.991674
ENSG00000115602.16	2	102311501	102311502	0.3309	rs7604365	2.22	rs7568913	0.33264	-6.81	0.16053	569	569	susie	0.33	1.3e-13	-0.12503	0.9005	ACC	1	0.991674
ENSG00000085982.13	2	233566781	233566782	0.3038	rs17864679	3.01	rs7584554	0.07452	5.14	-0.11233	759	21	enet	0.14	2.5e-07	-0.12503	0.9005	Caudate	1	0.991674
ENSG00000154080.13	18	27185316	27185317	0.3166	rs7243161	-4.24	rs2171103	0.1768	5.57	0.125	567	1	top1	0.18	2.8e-08	0.125	0.9005	Hypothalamus	1	0.991674
ENSG00000205853.10	22	32382051	32382052	0.32	rs4820059	2.72	rs2294311	0.13522	-5.48	-0.125	643	1	top1	0.14	1.7e-06	0.125	0.9005	Putamen	1	0.991674
ENSG00000147592.8	8	70669173	70669174	0.2184	rs7824495	2.74	rs950903	0.24129	6.36	-0.125	309	1	top1	0.24	6.9e-11	-0.125	0.9005	Putamen	1	0.991674
ENSG00000111816.7	6	116060757	116060758	0.165	rs17077901	-3.53	rs9488845	0.038183	3.74	0.125	402	1	top1	0.038	0.019	0.125	0.90052	Amygdala	1	0.991674
ENSG00000106638.15	7	73578790	73578791	0.1775	rs6973541	3.34	rs17145721	0.039985	5.03	0.125	232	1	top1	0.04	1.1e-06	0.125	0.90052	Blood	1	0.991674
ENSG00000185158.12	17	32007871	32007872	0.3164	rs9903176	-2.8	rs17182434	0.183	5.85	-0.125	295	1	top1	0.18	2.8e-09	-0.125	0.90052	Caudate	1	0.991674
ENSG00000185158.12	17	32007871	32007872	0.0955	rs9903176	-2.8	rs17182434	0.077961	4.41	-0.125	295	1	top1	0.078	7.6e-05	-0.125	0.90052	Cortex	1	0.991674
ENSG00000177873.12	3	40477112	40477113	0.2717	rs4530464	2.85	rs6762251	0.225	6.62	-0.5833	319	319	susie	0.27	3.1e-12	-0.12495	0.900561	Cerebellar.Hemisphere	1	0.991674
ENSG00000137860.11	15	45252229	45252230	0.2408	rs12909221	2.82	rs11632419	0.23756	-6.88	0.1552	340	340	susie	0.24	5.5e-13	-0.1248	0.900664	Cerebellum	1	0.991674
ENSG00000023041.11	10	112446916	112446917	0.2262	rs11195815	2.16	rs11195887	0.027219	-3.93	-0.4119	444	7	lasso	0.092	9.2e-05	0.1248	0.90068	Hippocampus	1	0.991674
ENSG00000113593.11	5	65563238	65563239	0.2674	rs6896574	2.41	rs460262	0.190391	6.1	0.3063	412	32	enet	0.23	2.9e-11	0.124727	0.90074	Caudate	1	0.991674
ENSG00000117593.9	1	173824502	173824503	0.1433	rs17346682	-2.32	rs6413827	0.102	-4.21	0.12469	275	1	top1	0.1	9.6e-05	-0.12469	0.90077	ACC	1	0.991674
ENSG00000088035.15	1	63367589	63367590	0.4882	rs1556201	-3.56	rs10789138	0.257086	-7.46	0.1128	538	538	susie	0.27	1.6e-14	-0.1246	0.900843	Cerebellum	1	0.991674
ENSG00000198585.11	3	131381670	131381671	0.0704	rs11716477	3.09	rs2054792	0.040588	5.11	0.12459	428	1	top1	0.041	9.6e-07	0.12459	0.90085	Blood	1	0.991674
ENSG00000184385.2	21	42108533	42108534	0.58	rs2234715	-3.13	rs8129439	0.15778	5.55	0.7607	846	846	susie	0.21	1.8e-09	-0.12455	0.9009	Hippocampus	1	0.991674
ENSG00000139651.10	12	53180699	53180700	0.1513	rs1485394	-2.56	rs11170632	-0.002836	-3.23	-0.01818	478	478	susie	0.028	0.013	0.12449	0.90093	Nucleus.Accumbens	1	0.991674
ENSG00000281732.1	22	48547386	48547387	0.29	rs5769391	-3.94	rs5768701	0.067184	4.6	-0.3988	788	788	susie	0.078	5.9e-05	0.12443	0.90097	Cerebellum	1	0.991674
ENSG00000214725.8	16	29863833	29863834	0.1962	rs11862806	-4.78	rs889695	0.258239	-6.02	0.1241	159	1	top1	0.26	1.9e-10	-0.12407	0.901	ACC	1	0.991674
ENSG00000214725.8	16	29863833	29863834	0.2472	rs11862806	-4.78	rs889695	0.2239	-6.18	0.1241	159	1	top1	0.22	2.3e-10	-0.12407	0.901	Cerebellar.Hemisphere	1	0.991674
ENSG00000186642.15	11	72674590	72674591	0.2039	rs3903492	-3.06	rs171021	0.032186	4.28	-0.1129	313	4	lasso	0.067	0.00023	0.1249	0.901	Cortex	1	0.991674
ENSG00000214725.8	16	29863833	29863834	0.2229	rs11862806	-4.78	rs889695	0.193628	-5.64	0.1241	159	1	top1	0.19	4.9e-09	-0.12407	0.901	Frontal.Cortex	1	0.991674
ENSG00000137073.21	9	34048948	34048949	0.1234	rs864427	-3.36	rs4395980	-0.004656	3.61	-1.2985	314	7	lasso	0.0049	0.19	-0.1249	0.901	Frontal.Cortex	1	0.991674
ENSG00000214725.8	16	29863833	29863834	0.2033	rs11862806	-4.78	rs889695	0.139142	-5.01	0.1241	158	1	top1	0.14	1.5e-06	-0.1241	0.901	Hippocampus	1	0.991674
ENSG00000214725.8	16	29863833	29863834	0.3073	rs11862806	-4.78	rs889695	0.270964	-7.19	0.1241	159	1	top1	0.27	3.5e-14	-0.1241	0.901	Nucleus.Accumbens	1	0.991674
ENSG00000214725.8	16	29863833	29863834	0.2717	rs11862806	-4.78	rs889695	0.2476	-6.51	0.1241	157	1	top1	0.25	3.6e-11	-0.1241	0.901	Putamen	1	0.991674
ENSG00000214725.8	16	29863833	29863834	0.157	rs11862806	-4.78	rs889695	0.21165	-5.07	0.1241	158	1	top1	0.21	1.4e-07	-0.1241	0.901	Spine	1	0.991674
ENSG00000272899.3	7	128866307	128866308	0.2183	rs3802003	-3.93	rs4323418	0.188	5.35	-0.1244	335	1	top1	0.19	8.8e-08	-0.1244	0.90102	ACC	1	0.991674
ENSG00000170703.15	17	48817213	48817214	0.5744	rs7207826	3.3	rs7208074	0.318421	-7.77	-0.22807	392	42	enet	0.32	5.8e-17	0.12433	0.9011	Nucleus.Accumbens	1	0.991674
ENSG00000229676.2	19	22634323	22634324	0.131	rs16999493	2.19	rs937078	0.091368	-4.84	-0.4968	295	295	susie	0.13	3.3e-06	0.12426	0.90111	Cerebellar.Hemisphere	1	0.991674
ENSG00000211689.7	7	38265677	38265678	0.4612	rs17408199	-4.59	rs1860517	0.23881	-6.12	0.565948	646	18	enet	0.28	2e-12	-0.1242	0.90116	Hippocampus	1	0.991674
ENSG00000176268.5	13	40863901	40863902	0.382	rs9549286	2.64	rs9532657	0.203916	-6.48	-0.6	354	354	susie	0.23	1.4e-11	0.12415	0.9012	Caudate	1	0.991674
ENSG00000214725.8	16	29863833	29863834	0.0684	rs11862806	-4.78	rs889695	0.038676	-5.02	0.1241	160	1	top1	0.039	1.7e-06	-0.1241	0.90126	Blood	1	0.991674
ENSG00000160194.17	21	42879643	42879644	0.312	rs2838281	-2.99	rs8131547	0.00583	4.02	-0.2857	519	519	susie	0.098	0.00031	-0.124	0.9013	Amygdala	1	0.991674
ENSG00000196151.10	2	159286798	159286799	0.4604	rs16843641	3.56	rs6761921	0.33227	-7.49	-0.083989	425	425	susie	0.34	9.8e-16	0.1238	0.90144	Hypothalamus	1	0.991674
ENSG00000271830.1	8	103481618	103481619	0.3391	rs2453998	-2.19	rs4734716	0.29397	6.86	-0.457	400	3	lasso	0.32	6.3e-15	-0.1238	0.901478	Hypothalamus	1	0.991674
ENSG00000272568.5	7	28979966	28979967	0.6194	rs245957	-2.87	rs4719963	0.13429	-6	1.0325	705	705	susie	0.41	2.8e-22	-0.1238	0.9015	Nucleus.Accumbens	1	0.991674
ENSG00000061337.15	8	20303962	20303963	0.2962	rs2616204	3.75	rs903998	0.135	9.36	0.2941	603	10	enet	0.15	1.8e-21	0.1238	0.90151	Blood	1	0.991674
ENSG00000227742.1	1	51594896	51594897	0.3044	rs12759163	-1.9	rs7534689	0.158504	-5.85	0.67245	204	3	lasso	0.19	1.1e-08	0.12375	0.90152	Putamen	1	0.991674
ENSG00000117281.15	1	145719470	145719471	0.0639	rs10494240	-2.09	rs2004659	0.01645	3.76	1.1897	107	5	enet	0.066	0.00022	0.12365	0.901589	Cerebellum	1	0.991674
ENSG00000254333.1	5	150485298	150485299	0.3677	rs3776081	3.3	rs3846703	0.23096	6.1	-0.12359	484	1	top1	0.23	1.3e-10	-0.12359	0.9016	Hypothalamus	1	0.991674
ENSG00000254333.1	5	150485298	150485299	0.2716	rs3776081	3.3	rs3846703	0.190099	6.22	-0.12359	484	1	top1	0.19	4.1e-10	-0.12359	0.90164	Cortex	1	0.991674
ENSG00000254333.1	5	150485298	150485299	0.3846	rs3776081	3.3	rs3846703	0.297842	6.73	-0.1236	484	1	top1	0.3	1.8e-13	-0.12359	0.90164	Putamen	1	0.991674
ENSG00000254333.1	5	150485298	150485299	0.5178	rs3776081	3.295	rs3846703	0.379199	8.31	-0.12359	484	1	top1	0.38	1.7e-20	-0.12359	0.901642	Nucleus.Accumbens	1	0.991674
ENSG00000116922.14	1	37692248	37692249	0.2235	rs7822	2.82	rs652109	-0.002732	3.75	-1.07143	451	34	enet	0.04	0.0066	-0.12352	0.90169	Cerebellar.Hemisphere	1	0.991674
ENSG00000120049.18	10	101843919	101843920	0.1482	rs9419923	2.34	rs4466759	0.011373	3.29	-0.475	257	257	susie	0.036	0.011	0.1235	0.90169	Hippocampus	1	0.991674
ENSG00000119913.4	10	112283734	112283735	0.413	rs11195735	-2.23	rs17672268	0.31731	6.19	-0.123357	453	1	top1	0.32	1.6e-11	-0.12336	0.9018	Amygdala	1	0.991674
ENSG00000064313.11	8	119832862	119832863	0.171	rs10088028	2.51	rs6989251	0.0116	-3.75	-0.52101	453	453	susie	0.023	0.026	0.12342	0.9018	Caudate	1	0.991674
ENSG00000188234.13	10	45853874	45853875	0.8969	rs11239574	3.87	rs10761581	0.666051	-10.21	-0.4	215	14	enet	0.67	2.3e-39	0.12335	0.9018	Cerebellar.Hemisphere	1	0.991674
ENSG00000255568.3	21	39313934	39313935	0.291	rs9680113	3.05	rs9979691	0.07772	4.72	0.1234	675	1	top1	0.078	0.00025	0.1234	0.9018	Hypothalamus	1	0.991674
ENSG00000141076.17	16	69131290	69131291	0.1321	rs166118	2.12	rs8044057	0.043858	-5.34	0.1234	323	1	top1	0.044	3.6e-07	-0.1234	0.901809	Blood	1	0.991674
ENSG00000269883.1	14	77140744	77140745	0.343	rs7145386	3.6	rs2021852	0.19277	5.73	0.1232	530	1	top1	0.19	5.3e-09	0.1232	0.9019	Frontal.Cortex	1	0.991674
ENSG00000146001.5	5	141234332	141234333	0.2275	rs3776096	-3.08	rs998794	0.0918	-3.88	0.12329	467	1	top1	0.092	7.1e-05	-0.12329	0.9019	Hypothalamus	1	0.991674
ENSG00000171206.13	10	102644495	102644496	0.0497	rs11594179	3.18	rs10786684	0.011576	-4.92	-1.33096	362	28	enet	0.033	9.1e-06	0.12323	0.90193	Blood	1	0.991674
ENSG00000122507.20	7	33129243	33129244	0.2183	rs2392177	-2.19	rs10951381	0.0835	-4.37	-0.3611	345	30	enet	0.19	5.3e-08	0.1232	0.90196	ACC	1	0.991674
ENSG00000116830.11	1	117060302	117060303	0.2953	rs1290539	-2.646	rs12029623	0.216	11.04	0.34884	422	16	enet	0.23	8.4e-34	0.123255	0.902	Blood	1	0.991674
ENSG00000227373.5	1	174160003	174160004	0.0391	rs12724767	-1.848	rs17350991	0.0386	5.81	-0.01562	275	11	enet	0.052	3e-08	-0.122973	0.902	Blood	1	0.991674
ENSG00000212916.4	1	232804891	232804892	0.0809	rs4649274	-3.132	rs10797593	0.0433	-5.22	-0.12308	619	1	top1	0.043	4.2e-07	0.123077	0.902	Blood	1	0.991674
ENSG00000132740.8	11	68903841	68903842	0.5868	rs6606672	2.54	rs478647	0.687812	19.68	0.0724	429	429	susie	0.71	2.1e-153	-0.1237	0.902	Blood	1	0.991674
ENSG00000124102.4	20	45174875	45174876	0.0526	rs6130691	-2.17	rs13043809	0.043	-5.61	0.24658	462	462	susie	0.047	1.4e-07	0.1231	0.902	Blood	1	0.991674
ENSG00000214659.4	11	65726938	65726939	0.4683	rs540943	4.91	rs36008241	0.38797	-8.69	-0.0294	330	6	lasso	0.4	7.7e-23	0.12294	0.902	Cerebellum	1	0.991674
ENSG00000259417.2	15	80252212	80252213	0.344	rs7172278	-2.92	rs3743422	0.208511	-6.28	0.1726	496	496	susie	0.22	1.1e-11	0.1231	0.902	Cortex	1	0.991674
ENSG00000224848.1	9	96687055	96687056	0.3115	rs6415812	-2.8	rs2296812	0.21897	-6.33	0.1885	277	5	enet	0.22	2.8e-10	-0.1229	0.902	Hypothalamus	1	0.991674
ENSG00000119913.4	10	112283734	112283735	0.4031	rs11195735	-2.23	rs17672268	0.22106	6.52	-0.1234	453	1	top1	0.22	1.5e-11	-0.12336	0.902	Nucleus.Accumbens	1	0.991674
ENSG00000129595.12	5	112419315	112419316	0.0712	rs1493455	2.4	rs12110086	0.035	5.37	0.0208	414	414	susie	0.038	2.2e-06	0.123	0.90211	Blood	1	0.991674
ENSG00000233448.2	7	77039943	77039944	0.2836	rs38700	3.2	rs2539499	0.174934	-5.78	-0.123	256	1	top1	0.17	2.3e-09	0.12295	0.902146	Cortex	1	0.991674
ENSG00000233448.2	7	77039943	77039944	0.3405	rs38700	3.2	rs2539499	0.1655	-5.31	-0.12295	256	1	top1	0.17	7.4e-08	0.123	0.90215	Cerebellar.Hemisphere	1	0.991674
ENSG00000115750.16	2	9843353	9843354	0.2619	rs1469541	-2.96	rs2303914	0.208633	-10.89	0.12293	489	1	top1	0.21	2.5e-30	-0.12293	0.902159	Blood	1	0.991674
ENSG00000260776.5	15	77926845	77926846	0.754	rs11634386	-2.54	rs7175950	0.46019	9.23	0.4087	430	430	susie	0.5	9.7e-29	0.1229	0.90217	Nucleus.Accumbens	1	0.991674
ENSG00000144597.13	3	15427354	15427355	0.8288	rs13100398	-3.46	rs4124949	0.601	9.74	-0.1532	372	372	susie	0.65	5.6e-37	-0.12289	0.902195	Cerebellar.Hemisphere	1	0.991674
ENSG00000188573.7	5	168529115	168529116	0.2222	rs888773	2.52	rs6873664	0.047382	4.27	-0.6809	602	7	lasso	0.06	0.0025	-0.12289	0.9022	ACC	1	0.991674
ENSG00000279168.2	7	102679294	102679295	0.1973	rs4729791	2.82	rs2908625	0.0137	-3.61	0.3826	203	18	enet	0.071	0.001	0.1228	0.90224	ACC	1	0.991674
ENSG00000115602.16	2	102311501	102311502	0.45	rs7604365	2.22	rs7568913	0.347	-7.49	0.1636	569	569	susie	0.35	1.9e-16	-0.1228	0.90225	Frontal.Cortex	1	0.991674
ENSG00000145555.14	5	16936275	16936276	0.1428	rs12186886	-3.47	rs2625177	0.0824	-6.93	-0.1228	533	1	top1	0.082	2.9e-12	0.12281	0.90226	Blood	1	0.991674
ENSG00000257452.1	12	113017750	113017751	0.3543	rs1895981	-3.39	rs10744793	0.098218	5.55	-0.10981	419	15	lasso	0.13	7.5e-07	0.12275	0.90231	Caudate	1	0.991674
ENSG00000114030.12	3	122514944	122514945	0.2025	rs4678192	-3.1	rs12487598	0.09431	5.32	0.2559	494	494	susie	0.1	6.2e-06	-0.12274	0.90231	Nucleus.Accumbens	1	0.991674
ENSG00000196950.13	2	195575976	195575977	0.293	rs1524035	-2.91	rs4850376	0.193	-5.92	0.2201	329	3	lasso	0.2	3.5e-09	-0.1227	0.90234	Frontal.Cortex	1	0.991674
ENSG00000161265.14	19	35744980	35744981	0.529	rs11084835	-3.63	rs12459634	0.373413	8.66	-0.12821	433	433	susie	0.38	2.1e-21	0.122636	0.902395	Cerebellum	1	0.991674
ENSG00000248019.2	4	88709788	88709789	0.0669	rs12506327	3.27	rs3017895	0.059	-6.16	-0.1	413	413	susie	0.062	1.5e-09	0.1227	0.9024	Blood	1	0.991674
ENSG00000117054.13	1	75724346	75724347	0.203	rs12125940	-3.16	rs814880	-0.00748	-3.61	-0.2779	459	38	enet	0.044	0.014	0.122626	0.9024	Spine	1	0.991674
ENSG00000168903.8	5	180988844	180988845	0.494	rs17630822	-3.12	rs4701016	0.319014	6.43	0.0448	298	298	susie	0.32	2.2e-11	0.12269	0.9024	Spine	1	0.991674
ENSG00000236809.2	1	211417024	211417025	0.301	rs7518896	-2.89	rs34418448	0.119426	4.81	1.22348	421	421	susie	0.13	4.3e-05	-0.122588	0.90243	Spine	1	0.991674
ENSG00000281721.1	13	80011076	80011077	0.3492	rs17071785	3.47	rs9545302	0.26316	7.11	0.0316	381	5	lasso	0.28	4.5e-15	-0.1225	0.9025	Cortex	1	0.991715
ENSG00000100987.14	20	25082364	25082365	0.733	rs6050427	2.95	rs4815367	0.459126	-8.79	0.14925	469	11	lasso	0.5	1.8e-25	-0.1222	0.90274	Cerebellar.Hemisphere	1	0.991914
ENSG00000228672.3	5	139395712	139395713	0.0935	rs7448031	-2.94	rs12516732	0.0464	-5.99	-0.2647	272	272	susie	0.061	2.2e-09	0.12214	0.90279	Blood	1	0.991914
ENSG00000167553.15	12	49208545	49208546	0.2909	rs10400435	3.08	rs2753	0.200902	5.89	0.0172	295	295	susie	0.21	1.7e-09	-0.1221	0.9028	Putamen	1	0.991914
ENSG00000186047.9	13	50843938	50843939	0.537	rs17651654	-3.29	rs784165	0.083759	-5.38	-1.2526	540	45	enet	0.31	2.2e-14	0.1221	0.90284	Cerebellar.Hemisphere	1	0.991914
ENSG00000266441.1	18	6729167	6729168	0.466	rs675666	2.89	rs6506429	0.34226	-7.97	0.24091	602	4	lasso	0.37	6.3e-19	-0.12201	0.90289	Caudate	1	0.991914
ENSG00000003402.19	2	201116103	201116104	0.1612	rs6715380	-3.38	rs17467700	0.001636	4.11	0.5798	376	376	susie	0.0099	0.11	-0.121952	0.90294	Cerebellar.Hemisphere	1	0.991914
ENSG00000156261.12	21	29073796	29073797	0.248	rs2832327	3.04	rs8131527	0.07641	3.97	0.122	416	1	top1	0.076	0.00069	0.122	0.903	ACC	1	0.991914
ENSG00000280107.1	6	28170844	28170845	0.4019	rs4713139	-4.13	rs2791333	0.16372	-5.98	-1.552	453	453	susie	0.32	5.6e-15	0.12178	0.903	Cerebellar.Hemisphere	1	0.991914
ENSG00000267336.1	18	12912843	12912844	0.434	rs12954256	3.48	rs8090365	0.24638	6.3	-0.034	375	375	susie	0.28	8e-13	-0.1218	0.903	Frontal.Cortex	1	0.991914
ENSG00000260475.1	10	99621054	99621055	0.1147	rs2796759	-3.15	rs2300984	0.03251	3.93	0.3267	437	437	susie	0.046	0.0022	0.12217	0.903	Nucleus.Accumbens	1	0.991914
ENSG00000124214.19	20	49188366	49188367	0.2425	rs491490	-3.44	rs6095396	0.04123	4.32	-0.6727	458	458	susie	0.044	0.0047	-0.12177	0.90308	Frontal.Cortex	1	0.991967
ENSG00000113296.14	5	79991310	79991311	0.3647	rs10942906	2.7	rs6860568	0.0411	4.45	-0.35088	494	494	susie	0.083	3.6e-05	0.12161	0.90321	Cerebellum	1	0.99202
ENSG00000234882.1	6	73291961	73291962	0.134	rs16882900	-2.47	rs10943084	0.111238	5.41	-0.2768	381	381	susie	0.12	2.3e-06	-0.12156	0.90324	Caudate	1	0.99202
ENSG00000113205.5	5	141100755	141100756	0.2326	rs251022	3.36	rs3733698	0.103481	4.52	0.6	432	4	lasso	0.14	4e-06	0.12146	0.9033	ACC	1	0.99202
ENSG00000185808.13	21	37073169	37073170	0.1993	rs2073357	2.74	rs2018521	0.151362	-5.76	-0.1214	434	1	top1	0.15	3.1e-08	0.1214	0.9034	Cortex	1	0.99202
ENSG00000177096.8	22	42074250	42074251	0.173	rs743832	3.31	rs2070116	-0.00591	-3.48	1.01515	339	339	susie	0.052	0.0028	-0.12136	0.90341	Hippocampus	1	0.99202
ENSG00000027001.9	13	23889418	23889419	0.4819	rs1220566	-3.3	rs11551114	0.255919	6.75	0.012	762	14	lasso	0.28	6.6e-14	0.12131	0.90344	Caudate	1	0.99202
ENSG00000187815.9	1	40477214	40477215	0.3744	rs17412556	3.45	rs7511983	0.139	4.75	0.45	428	5	lasso	0.2	2.2e-09	-0.1213	0.90346	Hypothalamus	1	0.99202
ENSG00000205579.3	14	81246562	81246563	0.1503	rs6574676	3.2	rs12435104	-0.004366	-3.51	1.64589	413	413	susie	0.012	0.085	0.1212	0.90356	Caudate	1	0.99202
ENSG00000151835.14	13	23411512	23411513	0.5392	rs4769253	-2.79	rs17378869	0.20603	-6.48	0.0128	670	18	enet	0.25	3.1e-13	0.1211	0.90359	Cerebellum	1	0.99202
ENSG00000151422.12	5	108747821	108747822	0.129	rs7710347	4.33	rs6875297	0.018329	-3.46	0.3646	318	318	susie	0.032	0.016	0.12101	0.90369	Putamen	1	0.99202
ENSG00000141096.4	16	67980828	67980829	0.0612	rs34147411	-2.23	rs16957696	0.052337	-6.54	-0.0723	244	244	susie	0.053	2.2e-08	0.121	0.903695	Blood	1	0.99202
ENSG00000109163.6	4	67754359	67754360	0.2644	rs28373882	-2.44	rs4860853	0.07994	-4.74	0.1712	388	388	susie	0.088	9.5e-05	-0.121	0.9037	Frontal.Cortex	1	0.99202
ENSG00000272572.1	10	100912567	100912568	0.227	rs3923992	-3.08	rs2273654	0.164	5.47	-0.0909	423	7	lasso	0.17	6.6e-08	0.1209	0.90379	Frontal.Cortex	1	0.99202
ENSG00000226251.5	1	212238976	212238977	0.479	rs12087287	3.06	rs2120770	0.20991	5.71	0.00379	441	441	susie	0.24	1.4e-07	-0.1208	0.903839	Substantia.Nigra	1	0.99202
ENSG00000163161.12	2	127294175	127294176	0.4465	rs7595381	2.48	rs4662718	0.40496	-8.8	-0.09323	456	456	susie	0.45	7.6e-26	-0.1208	0.903866	Cerebellum	1	0.99202
ENSG00000136048.13	12	101877350	101877351	0.246	rs4764808	-3.47	rs7974987	0.0611	-4.44	0.12077	446	1	top1	0.061	0.0013	-0.12077	0.90387	Hippocampus	1	0.99202
ENSG00000213523.10	5	140558251	140558252	0.2426	rs2436396	-2.325	rs250431	0.18043	-5.71	0.233333	328	328	susie	0.18	1.4e-08	-0.120739	0.903897	Frontal.Cortex	1	0.99202
ENSG00000271943.1	3	27638314	27638315	0.2748	rs17020710	3.16	rs2642911	0.038432	4.02	0.1208	430	1	top1	0.038	0.0079	0.1208	0.9039	Frontal.Cortex	1	0.99202
ENSG00000111785.19	12	106774594	106774595	0.2258	rs11113042	-2.14	rs11612926	0.047533	4.1	-0.1207	396	1	top1	0.048	0.0039	-0.1207	0.9039	Putamen	1	0.99202
ENSG00000177427.12	17	18260533	18260534	0.056	rs2242595	-2.81	rs2273027	0.025278	4.57	0.1207	271	1	top1	0.025	9.6e-05	0.12069	0.90394	Blood	1	0.99202
ENSG00000244005.12	20	35699270	35699271	0.0496	rs2746087	1.37	rs2425170	-0.00582	3.58	0.27778	295	295	susie	0.024	0.023	0.12066	0.904	Caudate	1	0.99202
ENSG00000166743.9	16	20698889	20698890	0.28	rs6497455	2.82	rs9930784	0.183166	6.03	0.6379	394	38	enet	0.18	4.6e-10	-0.1209	0.904	Cerebellum	1	0.99202
ENSG00000214725.8	16	29863833	29863834	0.2814	rs11862806	-4.78	rs889695	0.194259	-6.17	0.1241	159	159	susie	0.22	2.7e-10	-0.1206	0.904	Hypothalamus	1	0.99202
ENSG00000281721.1	13	80011076	80011077	0.695	rs17071785	3.44	rs9545302	0.308872	6.07	0.0405	381	381	susie	0.34	1.1e-10	-0.121	0.904	Substantia.Nigra	1	0.99202
ENSG00000211689.7	7	38265677	38265678	0.3601	rs17408199	-4.59	rs1860517	0.131958	-5.26	0.5737	649	649	susie	0.16	1e-07	-0.12053	0.90406	Hypothalamus	1	0.99202
ENSG00000145241.10	4	67545605	67545606	0.264	rs28373882	-2.44	rs4475192	0.122218	4.85	0.3587	407	7	enet	0.15	3e-07	0.12047	0.90411	Hypothalamus	1	0.99202
ENSG00000264364.2	17	58083414	58083415	0.1835	rs9901765	2.75	rs10132	0.066091	-4.45	0.7022	466	17	enet	0.074	9.8e-05	0.12035	0.9042	Cerebellum	1	0.99202
ENSG00000132740.8	11	68903841	68903842	0.528	rs6606672	2.54	rs604524	0.39346	6.81	0.1333	427	21	lasso	0.4	2.3e-14	0.1203	0.904226	Spine	1	0.99202
ENSG00000157259.6	7	92447452	92447453	0.3457	rs9641104	4.98	rs7777732	0.11867	-4.75	0.120287	307	1	top1	0.12	9.4e-06	-0.1203	0.90426	Hippocampus	1	0.99202
ENSG00000157259.6	7	92447452	92447453	0.2908	rs9641104	4.98	rs7777732	0.112552	-4.75	0.1203	307	1	top1	0.11	1.1e-05	-0.12029	0.90426	Hypothalamus	1	0.99202
ENSG00000106100.10	7	30478783	30478784	0.2343	rs38402	-2.62	rs2906766	0.0583	4.76	1.0492	442	18	enet	0.12	2.1e-06	-0.12027	0.904271	Caudate	1	0.99202
ENSG00000198208.11	14	74923395	74923396	0.227	rs11625242	2.16	rs741096	0.12547	5.17	0.1168	375	375	susie	0.15	4.3e-07	0.1202	0.904297	Cerebellar.Hemisphere	1	0.99202
ENSG00000113716.12	5	150001167	150001168	0.3429	rs17654288	3.71	rs2278394	0.103993	5.17	-0.071	565	25	enet	0.17	3.2e-07	0.12019	0.9043	ACC	1	0.99202
ENSG00000227877.6	10	59756040	59756041	0.2256	rs1909641	-3.33	rs10128501	0.234333	-6.14	0.12022	567	1	top1	0.23	8e-11	-0.120219	0.9043	Cerebellar.Hemisphere	1	0.99202
ENSG00000185917.13	21	36079388	36079389	0.256	rs743426	-2.61	rs4817761	0.182708	-5.9	0.2203	502	8	lasso	0.2	2.3e-09	-0.1202	0.9043	Cerebellar.Hemisphere	1	0.99202
ENSG00000227877.6	10	59756040	59756041	0.3249	rs1909641	-3.25	rs10128501	0.28185	-7.35	0.12022	566	1	top1	0.28	2.8e-15	-0.1202	0.90431	Cerebellum	1	0.99202
ENSG00000196704.11	17	68247938	68247939	0.443	rs9903979	-2.32	rs11658926	0.044695	-5.35	-1.1262	354	10	lasso	0.18	8.7e-10	0.12022	0.90431	Cerebellum	1	0.99202
ENSG00000152749.7	13	94601902	94601903	0.457	rs1924078	2.59	rs3897474	0.3475	-7.4	-0.1202	632	1	top1	0.35	1.3e-15	0.1202	0.9044	Hippocampus	1	0.992083
ENSG00000041988.15	1	6624865	6624866	0.1452	rs6656160	3.968	rs10523	0.106	4.67	-0.11996	435	1	top1	0.11	3.9e-06	-0.11996	0.904516	Cortex	1	0.99211
ENSG00000091436.16	2	173075434	173075435	0.1791	rs11686903	3.25	rs10190099	0.012545	-3.7	0.44872	462	19	enet	0.044	0.0053	0.11996	0.90452	Putamen	1	0.99211
ENSG00000269609.5	10	102449816	102449817	0.3461	rs11594179	3.18	rs12260430	0.085208	5.03	0.9306	339	34	enet	0.13	1.5e-06	-0.1199	0.90455	Hypothalamus	1	0.99211
ENSG00000107854.5	10	91798311	91798312	0.1065	rs4933212	2.74	rs1341263	0.04696	-4.19	1.11549	304	3	lasso	0.056	0.00072	-0.11984	0.904606	Cortex	1	0.99211
ENSG00000142156.14	21	45981736	45981737	0.322	rs17182739	-2.94	rs7279643	0.143893	-4.95	0.1197	469	1	top1	0.14	5.7e-07	-0.1197	0.9047	Cerebellar.Hemisphere	1	0.99211
ENSG00000205578.5	7	73293496	73293497	0.0874	rs11769503	-3.18	rs35492548	0.013539	3.74	-0.30855	148	15	enet	0.025	0.00011	-0.11965	0.90476	Blood	1	0.99211
ENSG00000105254.11	19	36114288	36114289	0.2558	rs7257383	3.24	rs2073897	0.073531	6.85	-0.1195	340	1	top1	0.074	4.4e-11	-0.1195	0.904882	Blood	1	0.99211
ENSG00000065882.15	4	37891086	37891087	0.5966	rs2995926	2.58	rs4832960	0.159	-5.87	0.73531	668	108	enet	0.17	3.1e-09	0.1195	0.904899	Cerebellum	1	0.99211
ENSG00000177853.14	10	96129714	96129715	0.195	rs4344425	2.6	rs12263592	0.08693	-4.77	-0.1828	460	4	lasso	0.11	2.9e-06	0.1195	0.9049	Cerebellum	1	0.99211
ENSG00000115604.10	2	102355928	102355929	0.5627	rs7604365	2.22	rs4399750	0.46632	-9.28	-0.18283	565	7	lasso	0.47	1.2e-26	0.11947	0.90491	Nucleus.Accumbens	1	0.99211
ENSG00000233297.4	7	102690468	102690469	0.441	rs4729791	2.82	rs11764446	0.03348	-4.06	0.496749	204	30	enet	0.17	8e-08	0.1194	0.90494	Hippocampus	1	0.99211
ENSG00000106733.20	9	75088216	75088217	0.8668	rs944857	3.41	rs6560421	0.36155	-8.28	0.1167	441	36	enet	0.53	2.1e-26	0.1195	0.905	Hippocampus	1	0.99211
ENSG00000270179.1	11	113368576	113368577	0.373	rs12575544	3.31	rs7939992	0.164884	-4.3	-0.1191	508	1	top1	0.16	1.6e-05	0.1191	0.905	Substantia.Nigra	1	0.99211
ENSG00000181027.10	19	46746045	46746046	0.3282	rs10401422	3.26	rs3848528	0.13325	4.64	0.4386	338	338	susie	0.15	6.2e-06	-0.1193	0.90505	Amygdala	1	0.99211
ENSG00000181027.10	19	46746045	46746046	0.288	rs10401422	3.26	rs3848528	0.195823	5.33	0.4386	337	4	lasso	0.2	2.9e-07	0.11924	0.90508	Spine	1	0.99211
ENSG00000181381.13	4	168537785	168537786	0.2737	rs10012902	-3.33	rs13119187	0.104	7.96	0.3821	524	32	enet	0.23	4.5e-33	0.1192	0.9051	Blood	1	0.99211
ENSG00000230069.3	4	102730720	102730721	0.1072	rs1585213	2.36	rs34475639	0.043487	-4.35	0.163	345	4	lasso	0.048	0.0016	-0.11907	0.90522	Cortex	1	0.99211
ENSG00000213066.11	6	166999181	166999182	0.1461	rs12663470	2.78	rs9459874	0.081344	6.85	-0.4545	631	14	enet	0.11	6e-16	0.11905	0.905237	Blood	1	0.99211
ENSG00000242193.10	1	178037949	178037950	0.372	rs2746325	2.95	rs7529302	0.19243	-4.56	0.13333	410	9	lasso	0.22	6.6e-07	-0.1189	0.905347	Substantia.Nigra	1	0.99211
ENSG00000146666.5	7	47761475	47761476	0.2318	rs2964955	-2.81	rs2708906	0.286606	7.46	-0.11887	514	1	top1	0.29	1.5e-15	-0.11887	0.905377	Cerebellum	1	0.99211
ENSG00000279968.1	6	138773413	138773414	0.224	rs12193890	2.88	rs10457675	0.021475	-4.13	0.0972	435	11	enet	0.055	0.0012	0.11884	0.9054	Caudate	1	0.99211
ENSG00000132781.17	1	45338655	45338656	0.176	rs11211113	-3.24	rs4660840	-0.002029	-3.44	0.84444	284	284	susie	0.011	0.1	0.11882	0.90542	Frontal.Cortex	1	0.99211
ENSG00000224728.1	3	15878046	15878047	0.3014	rs7631638	-3	rs13085226	0.256635	7.21	-0.1188	469	1	top1	0.26	7.2e-14	-0.1188	0.90543	Cerebellum	1	0.99211
ENSG00000215474.7	18	47251602	47251603	0.1622	rs1434509	-2.27	rs2684814	0.02299	-3.33	0.17838	421	421	susie	0.046	0.0042	-0.1187	0.9055	Cerebellar.Hemisphere	1	0.99211
ENSG00000005075.15	7	102478906	102478907	0.3174	rs4729791	2.82	rs6465866	0.04227	-4.38	0.568966	241	27	enet	0.099	5.4e-05	0.1187	0.9055	Hippocampus	1	0.99211
ENSG00000253771.5	13	24968486	24968487	0.49	rs2497606	3.11	rs9507439	0.183507	6.43	-0.1848	511	21	enet	0.29	2.7e-13	-0.118767	0.9055	Putamen	1	0.99211
ENSG00000115602.16	2	102311501	102311502	0.3595	rs7604365	2.22	rs4399750	0.272693	-6.7	-0.1828	569	569	susie	0.28	9e-13	-0.118668	0.90554	Cerebellar.Hemisphere	1	0.99211
ENSG00000145687.16	5	81751796	81751797	0.2869	rs17241969	-3.011	rs3805726	0.04121	-4.67	0.75077	353	8	lasso	0.093	6.3e-05	-0.11866	0.90554	Cerebellar.Hemisphere	1	0.99211
ENSG00000151693.9	2	9206764	9206765	0.373	rs6713691	2.52	rs7605582	0.31814	-6.25	-0.1186	369	1	top1	0.32	3.2e-11	0.118644	0.90556	Spine	1	0.99211
ENSG00000184385.2	21	42108533	42108534	0.551	rs2234715	-3.13	rs11203184	0.329708	7.64	-0.8548	848	12	lasso	0.38	7.3e-18	-0.1186	0.9056	Frontal.Cortex	1	0.99211
ENSG00000123610.4	2	151357591	151357592	0.4663	rs16829348	-2.55	rs2278089	0.451716	15.9	0.11858	444	1	top1	0.45	8.5e-75	0.11858	0.905608	Blood	1	0.99211
ENSG00000112041.12	6	35512937	35512938	0.275	rs17704843	-3.19	rs9688674	0.206506	6.03	0.84	422	422	susie	0.27	1.1e-13	0.11853	0.90565	Caudate	1	0.99211
ENSG00000062650.17	10	86521814	86521815	0.0382	rs745271	-2.12	rs10887608	0.014397	4.34	-0.40761	440	10	lasso	0.015	0.0019	-0.11851	0.90566	Blood	1	0.99211
ENSG00000229447.2	1	31263680	31263681	0.2098	rs16834529	-2.77	rs10914372	0.022715	3.81	0.65436	418	18	enet	0.08	0.0002	0.11852	0.90566	Cerebellar.Hemisphere	1	0.99211
ENSG00000115602.16	2	102311501	102311502	0.3263	rs7604365	2.22	rs12712141	0.3019	-7.71	0.16364	570	570	susie	0.31	8.3e-17	-0.1185	0.905711	Cerebellum	1	0.99211
ENSG00000175183.9	12	76879059	76879060	0.2131	rs7953058	-2.57	rs7976747	0.107577	4.6	-0.3372	467	467	susie	0.13	2.5e-06	-0.1182	0.9059	Hypothalamus	1	0.99211
ENSG00000164615.4	5	134738500	134738501	0.6304	rs4958228	4.43	rs17167632	0.591664	9.66	-0.1538	296	6	lasso	0.61	1.6e-32	-0.11818	0.90593	Putamen	1	0.99211
ENSG00000170425.3	17	15944916	15944917	0.1002	rs4470185	-2.91	rs1045599	0.058189	6.89	-0.8229	296	296	susie	0.12	6.4e-18	0.1181	0.90599	Blood	1	0.99211
ENSG00000129167.9	11	18042425	18042426	0.2123	rs1520887	3.6	rs12292915	0.06359	4.82	0.2321	455	18	enet	0.08	5e-05	0.11791	0.906	Cerebellum	1	0.99211
ENSG00000214725.8	16	29863833	29863834	0.1451	rs11862806	-4.78	rs889695	0.182063	-5.96	0.1241	158	158	susie	0.18	6e-10	-0.1185	0.906	Cerebellum	1	0.99211
ENSG00000110042.7	11	59171429	59171430	0.179	rs7944381	3.19	rs6591507	0.081243	4.46	0.11869	335	1	top1	0.081	0.00017	0.1187	0.906	Cerebellar.Hemisphere	1	0.99211
ENSG00000265566.2	11	57528364	57528365	0.3762	rs11606597	3.39	rs2848634	0.31294	7.82	0.0882	378	378	susie	0.33	2e-17	0.1184	0.906	Cortex	1	0.99211
ENSG00000214725.8	16	29863833	29863834	0.3068	rs11862806	-4.78	rs889695	0.309955	-7.69	0.1241	160	160	susie	0.31	1.2e-16	-0.1179	0.906	Cortex	1	0.99211
ENSG00000132740.8	11	68903841	68903842	0.4412	rs6606672	2.54	rs619727	0.10131	5.78	0.2	429	9	lasso	0.19	8.4e-10	-0.1184	0.906	Nucleus.Accumbens	1	0.99211
ENSG00000174695.9	5	83077862	83077863	0.2431	rs17205951	-2.436	rs10514246	0.032	-4.1	-0.21429	413	413	susie	0.034	0.011	0.11797	0.90609	Cerebellar.Hemisphere	1	0.99211
ENSG00000123610.4	2	151357591	151357592	0.1746	rs16829348	-2.55	rs6715902	0.028565	3.93	0.4906	440	440	susie	0.057	0.0051	0.118	0.9061	Amygdala	1	0.99211
ENSG00000126217.20	13	112894377	112894378	0.3058	rs6577102	2.69	rs7337434	0.065389	5.05	-0.058	442	442	susie	0.082	0.00017	0.1179	0.90615	Hypothalamus	1	0.99211
ENSG00000196365.11	19	5720571	5720572	0.565	rs8106107	2.71	rs3892355	0.159198	-5.58	0.0339	393	14	enet	0.32	1.8e-11	0.1179	0.90615	Spine	1	0.99211
ENSG00000237575.4	17	28226562	28226563	0.1665	rs34279493	2.37	rs4555192	-0.005184	3.7	-0.158	272	28	enet	0.022	0.025	0.11789	0.90616	Cerebellum	1	0.99211
ENSG00000184470.20	22	19941991	19941992	0.35	rs1477178	3.19	rs7285948	0.22595	-6.32	-0.1138	561	561	susie	0.24	6e-11	0.1179	0.9062	Hypothalamus	1	0.99211
ENSG00000169826.7	10	43138485	43138486	0.531	rs17431892	2.91	rs12220534	0.499436	8.88	0.2703	390	20	enet	0.51	2e-25	0.11781	0.906218	Putamen	1	0.99211
ENSG00000138777.19	4	105474080	105474081	0.214	rs13127473	2.91	rs11097891	0.056446	4.15	0.8861	396	12	lasso	0.091	7.9e-05	-0.11769	0.90631	Hypothalamus	1	0.99211
ENSG00000158552.12	2	219195236	219195237	0.2794	rs6745489	-2.91	rs13029742	0.12847	-5.84	0.0833	369	369	susie	0.13	1.5e-06	0.117667	0.90633	Cerebellar.Hemisphere	1	0.99211
ENSG00000101236.16	20	4015581	4015582	0.4627	rs6076666	3.73	rs998132	0.2351	-7.08	0.011	612	55	enet	0.26	9.6e-14	-0.1177	0.90633	Cortex	1	0.99211
ENSG00000117601.13	1	173917377	173917378	0.1714	rs17346682	-2.32	rs7528380	0.096403	4.52	0.11765	259	1	top1	0.096	4.5e-05	0.11765	0.90635	Cerebellar.Hemisphere	1	0.99211
ENSG00000116198.12	1	3857213	3857214	0.1891	rs1181877	-3.944	rs7535775	-0.00378	3.6	0.66488	572	572	susie	0.0048	0.17	-0.11764	0.906351	Cortex	1	0.99211
ENSG00000154001.13	14	63543373	63543374	0.1776	rs17177513	3.42	rs17101094	0.075489	3.9	0.11757	366	1	top1	0.075	0.00016	0.1176	0.90641	Caudate	1	0.99211
ENSG00000091490.10	4	25863759	25863760	0.2854	rs4697598	3.83	rs878552	-0.00202	-3.71	-0.5027	470	24	enet	0.027	0.022	0.1175	0.90643	Frontal.Cortex	1	0.99211
ENSG00000223963.2	1	240771533	240771534	0.2168	rs4659974	-3.47	rs12744536	0.013551	-4.4	0.0794	650	5	lasso	0.024	0.02	0.11754	0.906436	Cerebellum	1	0.99211
ENSG00000066557.5	1	70205619	70205620	0.1534	rs765795	2.66	rs3767214	-0.003002	-2.77	0.25	415	415	susie	0.019	0.048	0.11752	0.90645	Putamen	1	0.99211
ENSG00000205763.13	7	32943175	32943176	0.4641	rs1868776	-2.98	rs2893441	0.24442	-7.31	0.0389	329	329	susie	0.26	6.7e-14	-0.11747	0.906487	Cortex	1	0.99211
ENSG00000143801.16	1	226870183	226870184	0.2045	rs2889481	2.69	rs11802358	0.089353	4.53	-0.11746	493	1	top1	0.089	8.4e-05	-0.11746	0.90649	Frontal.Cortex	1	0.99211
ENSG00000152749.7	13	94601902	94601903	0.3514	rs1924078	2.59	rs3897474	0.170423	-5.74	-0.1174	635	1	top1	0.17	1.1e-08	0.11736	0.90658	Caudate	1	0.99211
ENSG00000238194.1	20	59628288	59628289	0.3218	rs271952	2.58	rs6027102	7.01e-05	-3.25	-0.3794	573	573	susie	0.012	0.07	0.11734	0.90659	Cerebellum	1	0.99211
ENSG00000215424.9	21	46229216	46229217	0.295	rs17182739	-2.94	rs2839187	0.03475	-4.09	-0.2056	477	55	enet	0.065	0.0034	0.1173	0.9066	Spine	1	0.99211
ENSG00000117477.12	1	169460668	169460669	0.7891	rs12030460	-2.62	rs6427191	0.499033	-9.21	0.11364	576	576	susie	0.52	6.1e-27	-0.11732	0.90661	Cerebellar.Hemisphere	1	0.99211
ENSG00000253771.5	13	24968486	24968487	0.4338	rs2497606	3.11	rs9507439	0.14467	6.01	-0.1848	514	514	susie	0.34	1.2e-15	-0.1173	0.90661	Hypothalamus	1	0.99211
ENSG00000278834.1	17	40648508	40648509	0.1706	rs11078959	2.58	rs4890093	0.106021	-4.46	-0.1173	393	1	top1	0.11	1.9e-05	0.1173	0.90662	Cerebellar.Hemisphere	1	0.99211
ENSG00000070476.14	3	126475918	126475919	0.4043	rs2305228	3.58	rs1687462	0.151653	-5.46	-0.101902	533	533	susie	0.15	7.6e-08	0.1173	0.90663	Caudate	1	0.99211
ENSG00000259407.1	15	85750280	85750281	0.284	rs338544	3.8	rs17638180	0.063498	-6.27	-0.2839	558	24	enet	0.16	1.4e-08	0.1173	0.90666	Cortex	1	0.99211
ENSG00000138185.18	10	95711778	95711779	0.228	rs12240292	-2.86	rs535449	0.06697	-3.86	0.1171	506	1	top1	0.067	0.0014	-0.11713	0.90676	ACC	1	0.992184
ENSG00000263627.1	18	9615263	9615264	0.591	rs12455304	3.09	rs2289684	0.3742	8.46	-0.02984	528	11	enet	0.4	7e-21	0.11705	0.90682	Caudate	1	0.992192
ENSG00000164615.4	5	134738500	134738501	0.5059	rs4958228	4.43	rs17167632	0.470263	9.26	-0.1538	303	4	lasso	0.47	1.5e-25	-0.116945	0.9069	Caudate	1	0.992192
ENSG00000101290.13	20	5126785	5126786	0.457	rs3747910	2.75	rs6053188	0.13836	4.52	-0.2679	602	16	enet	0.15	1.2e-05	0.117	0.9069	Spine	1	0.992192
ENSG00000185710.9	16	21919155	21919156	0.1927	rs11640226	2.9	rs194545	0.011533	3.09	0.1898	152	23	enet	0.093	1.2e-05	0.1167	0.907	Cerebellum	1	0.992192
ENSG00000280134.1	10	85557435	85557436	0.2179	rs17396505	2.5	rs10887495	0.01348	-3.63	0.1171	458	1	top1	0.013	0.065	-0.11705	0.907	Nucleus.Accumbens	1	0.992192
ENSG00000149150.8	11	57515785	57515786	0.186	rs11606597	3.39	rs2848634	0.12906	5.85	0.0831	371	371	susie	0.15	3.1e-08	0.1173	0.907	Nucleus.Accumbens	1	0.992192
ENSG00000130635.15	9	134641773	134641774	0.2344	rs3132332	3.67	rs3132320	-0.00477	3.73	0.0128	618	8	lasso	0.033	0.014	-0.116252	0.907	Putamen	1	0.992192
ENSG00000166869.2	16	23756062	23756063	0.486	rs4047243	-3.39	rs7201848	0.04342	-3.72	-0.6213	442	10	lasso	0.1	0.00072	-0.1168	0.907023	Substantia.Nigra	1	0.992192
ENSG00000115486.11	2	85561546	85561547	0.301	rs12477490	-3.57	rs6705971	0.229	5.83	-0.2364	472	472	susie	0.23	3.1e-08	-0.1166	0.90718	Spine	1	0.992329
ENSG00000230439.2	1	93775443	93775444	0.282	rs4147848	-2.43	rs2235971	0.105	4.97	-0.2009	436	436	susie	0.14	1.6e-06	-0.11648	0.907275	Hippocampus	1	0.992329
ENSG00000177868.11	1	42816803	42816804	0.3451	rs1999595	-2.81	rs323719	0.363313	8.29	-0.0492	430	430	susie	0.37	4.7e-20	-0.11645	0.907295	Nucleus.Accumbens	1	0.992329
ENSG00000273837.1	19	51639930	51639931	0.3008	rs4801882	2.65	rs16982907	0.028247	-4.72	-0.22078	593	593	susie	0.033	0.008	0.1164	0.907316	Nucleus.Accumbens	1	0.992329
ENSG00000107614.21	10	17202053	17202054	0.1137	rs10795452	3.75	rs11254389	0.051222	-5.53	-0.11641	651	1	top1	0.051	3.9e-08	0.11641	0.90733	Blood	1	0.992329
ENSG00000168032.8	3	40387155	40387156	0.1594	rs9838815	2.97	rs4974067	0.20241	-6.34	0.05	357	3	lasso	0.21	8.8e-11	-0.11639	0.90734	Nucleus.Accumbens	1	0.992329
ENSG00000008838.19	17	40061214	40061215	0.1282	rs3152	2.74	rs2227319	-0.006175	-4.5	-0.1258	302	302	susie	0.021	0.039	0.11631	0.9074	Hypothalamus	1	0.992343
ENSG00000057593.13	13	113105787	113105788	0.568	rs6577102	2.81	rs1755685	0.24473	-6.66	-0.1163	446	1	top1	0.24	2.7e-11	0.1163	0.90743	Frontal.Cortex	1	0.992343
ENSG00000114805.16	3	155745066	155745067	0.1154	rs6806485	2.89	rs400999	-0.00138	3.7	0.5505	342	342	susie	0.016	0.061	0.1162	0.90747	Hypothalamus	1	0.992343
ENSG00000139055.6	12	14939081	14939082	0.1107	rs3748303	2.58	rs2430691	0.037287	-3.87	-0.11622	384	1	top1	0.037	0.0053	0.11622	0.90748	Nucleus.Accumbens	1	0.992343
ENSG00000147592.8	8	70669173	70669174	0.0441	rs7824495	2.74	rs10504492	0.0507	6.06	-0.0357	309	309	susie	0.053	2.3e-08	-0.1162	0.90752	Blood	1	0.992351
ENSG00000112514.15	6	33418316	33418317	0.1203	rs6931628	-3.13	rs7752202	0.0233	-5.78	-1.5325	472	13	enet	0.07	1.1e-10	0.116	0.907654	Blood	1	0.992422
ENSG00000281721.1	13	80011076	80011077	0.309	rs6563127	2.85	rs2329151	0.23949	6.68	-0.6491	380	7	enet	0.29	3e-13	-0.116	0.90769	Frontal.Cortex	1	0.992422
ENSG00000237927.1	6	159589168	159589169	0.2096	rs1003737	3.55	rs2842985	0.106288	4.26	-0.11594	562	1	top1	0.11	1.8e-05	-0.1159	0.9077	Frontal.Cortex	1	0.992422
ENSG00000216990.2	6	87298771	87298772	0.1175	rs9450536	-2.8	rs9444504	0.01248	-3.54	0.5636	400	400	susie	0.039	0.0043	-0.1159	0.907741	Cortex	1	0.992422
ENSG00000115602.16	2	102311501	102311502	0.5254	rs7604365	2.22	rs4399750	0.45721	-8.93	-0.18283	570	570	susie	0.46	9.7e-25	-0.11584	0.9078	Caudate	1	0.992422
ENSG00000235026.5	2	115161342	115161343	0.1425	rs1509739	-3.04	rs12711818	0.10514	5.06	-0.1158	349	1	top1	0.11	4.5e-06	-0.11579	0.90782	Cortex	1	0.992422
ENSG00000244625.5	22	26693680	26693681	0.282	rs4820707	-2.82	rs4822768	0.03561	-4.11	-0.11568	885	1	top1	0.036	0.006	0.115677	0.907909	Cortex	1	0.992422
ENSG00000136144.11	13	49585582	49585583	0.34	rs7339181	-3.51	rs3969	0.02759	-4.7	0.7857	378	21	enet	0.1	3.1e-05	-0.1156	0.90794	Frontal.Cortex	1	0.992422
ENSG00000253251.2	5	65626008	65626009	0.1352	rs6896574	2.41	rs154629	0.0758	-4.52	0.11557	389	1	top1	0.076	7.8e-05	-0.11557	0.90799	Cerebellum	1	0.992422
ENSG00000184014.7	11	9265389	9265390	0.0636	rs4929911	-2.57	rs7103472	-0.000931	4.03	0.0282	373	4	lasso	0.013	0.0046	0.1159	0.908	Blood	1	0.992422
ENSG00000228050.1	22	22224565	22224566	0.5762	rs8139423	2.42	rs2283797	0.46851	16.28	0.11316	387	387	susie	0.57	8.3e-104	0.11617	0.908	Blood	1	0.992422
ENSG00000099956.18	22	23786962	23786963	0.2279	rs17003993	-3.55	rs2073395	0.162027	-10.1	0.41338	463	28	enet	0.18	3.9e-26	0.11514	0.908	Blood	1	0.992422
ENSG00000148296.6	9	133336397	133336398	0.3967	rs7025782	-3.1	rs886090	0.1744	-5.56	0.6943	578	5	lasso	0.24	6.2e-11	-0.115103	0.908	Putamen	1	0.992422
ENSG00000064995.16	6	34888088	34888089	0.1881	rs2235569	2.34	rs9469933	0.03539	3.75	-0.40244	370	370	susie	0.047	0.0037	-0.1155	0.90808	Frontal.Cortex	1	0.992427
ENSG00000250506.7	17	76000905	76000906	0.5449	rs3643	-2.63	rs2069528	0.356491	-8.28	-0.42188	402	16	enet	0.38	2.2e-20	0.11543	0.9081	Nucleus.Accumbens	1	0.992427
ENSG00000125900.12	20	1558842	1558843	0.447	rs3787573	2.37	rs2253427	0.023041	4.42	0.1706	631	631	susie	0.057	0.0059	0.1154	0.9081	Spine	1	0.992427
ENSG00000113597.17	5	65624715	65624716	0.2976	rs6896574	2.41	rs754784	0.01263	3.99	-0.16246	384	384	susie	0.016	0.061	0.1153	0.90821	Cerebellar.Hemisphere	1	0.992474
ENSG00000089009.15	12	112411441	112411442	0.1224	rs11615047	2.4	rs11066417	0.003586	-3.49	-0.9957	279	279	susie	0.018	0.052	-0.11526	0.90824	Frontal.Cortex	1	0.992474
ENSG00000205822.10	13	24408156	24408157	0.508	rs7330736	3.66	rs9581121	0.27137	6.67	0.1152	702	1	top1	0.27	1.6e-12	0.1152	0.90831	Frontal.Cortex	1	0.992474
ENSG00000117139.16	1	202809469	202809470	0.2098	rs6670637	2.28	rs12139944	-0.006237	3.07	0.96774	447	447	susie	0.01	0.11	-0.11515	0.90833	Frontal.Cortex	1	0.992474
ENSG00000213938.3	2	199659550	199659551	0.3158	rs2346662	3.68	rs6759018	-0.005728	-4.28	-0.786886	279	17	enet	0.16	1.5e-07	0.1151	0.90838	Hypothalamus	1	0.992474
ENSG00000183527.11	21	39183850	39183851	0.38	rs9680113	3.05	rs7279497	0.25	6.26	-0.1151	636	1	top1	0.25	2.9e-11	-0.1151	0.9084	Putamen	1	0.992474
ENSG00000176393.10	1	201982371	201982372	0.4084	rs12567811	2.58	rs730430	0.011668	-4.11	-0.0894	455	44	enet	0.021	0.028	-0.11505	0.908404	Nucleus.Accumbens	1	0.992474
ENSG00000087884.14	11	77821108	77821109	0.166	rs11512969	-2.41	rs562939	0.00977	-3.57	0.795	352	14	lasso	0.045	0.013	-0.115	0.908465	Spine	1	0.992474
ENSG00000164615.4	5	134738500	134738501	0.5405	rs4958228	4.433	rs17167632	0.451631	9.41	-0.15385	295	7	lasso	0.47	2.5e-26	-0.11488	0.908537	Nucleus.Accumbens	1	0.992474
ENSG00000246528.3	8	69834110	69834111	0.1937	rs4737994	-2.94	rs7846409	0.08376	4.86	0.2082	437	5	lasso	0.12	1.3e-06	0.11475	0.90864	Nucleus.Accumbens	1	0.992474
ENSG00000116793.15	1	113759488	113759489	0.1914	rs7527134	-2.9	rs1217200	0.062789	-4.29	-0.08375	494	494	susie	0.067	0.00034	0.11465	0.90873	Caudate	1	0.992474
ENSG00000172059.10	2	10042848	10042849	0.2475	rs1469541	-2.96	rs2163336	0.128702	4.65	0.1146	578	1	top1	0.13	2.4e-06	0.114583	0.90878	Cerebellar.Hemisphere	1	0.992474
ENSG00000257431.1	12	82512676	82512677	0.4278	rs17009352	-2.5	rs17009658	0.108	5.14	-0.12368	358	358	susie	0.31	4.9e-14	0.11443	0.9089	Hippocampus	1	0.992474
ENSG00000181381.13	4	168537785	168537786	0.23	rs10012902	-3.33	rs12650216	-0.003266	3.61	1.6423	524	33	enet	0.03	0.011	0.1144	0.90894	Nucleus.Accumbens	1	0.992474
ENSG00000095383.19	9	98255720	98255721	0.3959	rs16915579	-2.34	rs4743186	0.17596	-5.71	0.1932	598	18	enet	0.26	2.7e-09	0.1145	0.909	Amygdala	1	0.992474
ENSG00000184752.12	12	95003769	95003770	0.2097	rs10777654	-3.21	rs835044	0.207	10.79	-0.42748	627	24	enet	0.22	8.3e-33	-0.11431	0.909	Blood	1	0.992474
ENSG00000242114.5	22	30425529	30425530	0.06	rs9609078	-2.45	rs11704358	0.00056	4.13	-0.72527	443	9	enet	0.0066	0.03	0.11483	0.909	Blood	1	0.992474
ENSG00000197712.11	4	38867676	38867677	0.0489	rs12649786	2.7	rs17582830	0.0412	5.23	0.1143	508	1	top1	0.041	8e-07	0.1143	0.909	Blood	1	0.992474
ENSG00000224848.1	9	96687055	96687056	0.4508	rs6415812	-2.8	rs2296812	0.29735	-7.77	0.1885	277	277	susie	0.3	1.3e-16	-0.11367	0.909	Cerebellum	1	0.992474
ENSG00000243156.7	22	18024558	18024559	0.248	rs9618216	2.71	rs2075455	-0.00292	3.45	-0.11492	372	1	top1	-0.0029	0.46	-0.1149	0.909	Frontal.Cortex	1	0.992474
ENSG00000086848.14	11	111871580	111871581	0.0813	rs7115223	2.77	rs11214005	0.04606	-3.95	0.1621	347	19	enet	0.069	0.0002	-0.1144	0.909	Nucleus.Accumbens	1	0.992474
ENSG00000187686.4	11	125113160	125113161	0.1489	rs512225	3	rs606567	0.07103	4.52	0.1353	497	497	susie	0.075	0.00011	0.1143	0.909	Nucleus.Accumbens	1	0.992474
ENSG00000168032.8	3	40387155	40387156	0.2044	rs4530464	2.96	rs2123999	0.23173	-6.7	-0.03741	359	359	susie	0.24	1.8e-12	0.11423	0.90905	Cortex	1	0.992474
ENSG00000070413.19	22	19122453	19122454	0.198	rs2078743	-2.57	rs6518522	0.21856	5.51	-0.1142	363	1	top1	0.22	6.5e-09	-0.11422	0.90906	ACC	1	0.992474
ENSG00000089335.20	19	34677638	34677639	0.6458	rs8103093	-3.4	rs8112651	0.246182	-6.71	-1.1978	413	32	enet	0.34	2.1e-17	-0.1142	0.909098	Caudate	1	0.992474
ENSG00000237154.2	6	27407696	27407697	0.1438	rs200948	-3.72	rs10946933	0.038925	-4.03	0.6452	406	406	susie	0.057	0.00064	-0.1142	0.90912	Cortex	1	0.992474
ENSG00000259446.5	15	33310658	33310659	0.526	rs4780144	3.57	rs2670948	0.28081	6.19	0.0152	820	820	susie	0.31	5.9e-11	-0.1142	0.90912	Spine	1	0.992474
ENSG00000213689.11	3	48465810	48465811	0.3844	rs9882549	3.23	rs11797	0.228	-7.21	-0.69091	254	11	enet	0.23	3.8e-12	0.11407	0.90918	Cortex	1	0.992474
ENSG00000185823.3	15	24675867	24675868	0.396	rs7174093	-2.73	rs1874853	0.12346	-5.13	0.7315	331	15	enet	0.21	1.2e-07	0.1141	0.90919	Spine	1	0.992474
ENSG00000125409.12	17	15341640	15341641	0.2881	rs9901401	-2.79	rs2052022	0.115	-5.02	0.114	474	1	top1	0.11	3.3e-06	-0.11399	0.90925	Caudate	1	0.992474
ENSG00000184470.20	22	19941991	19941992	0.358	rs5993743	-3.2	rs7285948	0.19251	-5.55	-0.11398	564	1	top1	0.19	1.2e-08	0.11398	0.90925	Hippocampus	1	0.992474
ENSG00000089220.4	12	118136026	118136027	0.291	rs7316408	3.75	rs708868	0.06926	4.06	-0.7278	501	12	enet	0.1	0.00027	-0.1139	0.90929	Amygdala	1	0.992474
ENSG00000184470.20	22	19941991	19941992	0.3697	rs5993743	-3.2	rs1044732	0.14547	-5.32	-0.11392	565	1	top1	0.15	7e-08	0.1139	0.909298	Nucleus.Accumbens	1	0.992474
ENSG00000183844.16	21	41304211	41304212	0.6011	rs2410415	-2.93	rs2838009	0.326	13.53	0.3835	669	44	enet	0.5	1.1e-85	0.1139	0.9093	Blood	1	0.992474
ENSG00000118564.14	4	15681660	15681661	0.0833	rs10939648	-3.21	rs17384915	0.00328	4.16	-0.7035	556	38	enet	0.05	5.8e-08	0.1139	0.9093	Blood	1	0.992474
ENSG00000148834.12	10	104235355	104235356	0.3	rs12413206	4.11	rs17823862	0.117551	-4.9	0.4286	416	416	susie	0.2	4.1e-10	-0.1139	0.90934	Caudate	1	0.992474
ENSG00000148019.12	9	78236061	78236062	0.3006	rs11137776	3.08	rs1571777	0.168208	-9.94	0.20714	391	391	susie	0.17	9.4e-25	-0.11387	0.909341	Blood	1	0.992474
ENSG00000236411.1	3	37790444	37790445	0.3085	rs7619362	3.18	rs1984311	0.10305	-4.89	-0.0712	409	5	lasso	0.17	8.4e-08	0.11384	0.90937	Putamen	1	0.992474
ENSG00000248265.1	12	54058253	54058254	0.272	rs2700159	-3.29	rs6580978	0.061128	-4.79	0.00982	421	19	enet	0.11	4.6e-06	0.11381	0.90939	Caudate	1	0.992474
ENSG00000141569.10	17	75897002	75897003	0.3604	rs3643	-2.63	rs8066711	0.061072	4.52	-0.4046	389	5	lasso	0.13	0.00017	0.1137	0.90947	Substantia.Nigra	1	0.99249
ENSG00000169570.9	5	118988544	118988545	0.3299	rs32652	-3.05	rs6894997	0.007203	-4.39	-0.7956	401	17	enet	0.075	0.00075	0.11371	0.9095	ACC	1	0.99249
ENSG00000140368.12	15	76993358	76993359	0.195	rs12905339	1.85	rs17465482	0.02819	-4.23	0.1316	230	25	enet	0.089	0.00011	-0.11371	0.9095	Putamen	1	0.99249
ENSG00000266964.5	19	35139580	35139581	0.3122	rs10420543	2.85	rs4806049	0.03976	-3.9	-0.1136	488	1	top1	0.04	0.012	0.1136	0.90956	ACC	1	0.99252
ENSG00000170390.15	4	150078273	150078274	0.2833	rs6813035	-2.48	rs13435543	0.254	12.18	0.184	389	4	lasso	0.26	5.2e-38	0.1135	0.9096	Blood	1	0.992529
ENSG00000226677.3	14	34939323	34939324	0.193	rs35273436	-3.05	rs1967723	0.07679	-4.96	0.1226	378	378	susie	0.087	0.0001	-0.1134	0.90971	Cerebellar.Hemisphere	1	0.992558
ENSG00000054793.13	20	51768633	51768634	0.5907	rs6068004	-3.15	rs1048878	0.03305	4.87	-0.6022	535	38	enet	0.12	3.1e-05	0.1134	0.90972	ACC	1	0.992558
ENSG00000128833.12	15	52295797	52295798	0.0948	rs1648354	2.52	rs2899485	0.0694	-4.07	-0.1134	386	1	lasso	0.071	0.00016	0.1134	0.90975	Nucleus.Accumbens	1	0.992558
ENSG00000196365.11	19	5720571	5720572	0.5393	rs8106107	2.71	rs3892355	0.293	-6.84	0.0339	394	3	lasso	0.31	2.8e-14	0.11326	0.90982	Frontal.Cortex	1	0.992558
ENSG00000249241.1	4	40316484	40316485	0.3	rs794000	3.15	rs6818783	0.09356	4.34	0.1132	435	1	top1	0.094	0.00018	0.1132	0.90991	ACC	1	0.992558
ENSG00000227591.5	1	209724124	209724125	0.284	rs1395747	3.57	rs6540546	0.175749	6.26	0.0814	495	22	enet	0.19	2e-10	0.1131	0.909952	Cerebellum	1	0.992558
ENSG00000063854.12	16	1826939	1826940	0.5842	rs6600181	3.14	rs2492883	0.276792	7.5	0.4677	464	51	enet	0.33	1.7e-16	0.1128	0.91	Caudate	1	0.992558
ENSG00000234745.10	6	31356441	31356442	0.5354	rs9267576	4.08	rs17190526	0.05194	3.93	0.617	212	34	enet	0.16	1.2e-07	-0.11249	0.91	Cerebellar.Hemisphere	1	0.992558
ENSG00000228050.1	22	22224565	22224566	0.409	rs8139423	2.42	rs2283797	0.34356	7.36	0.11316	385	1	top1	0.34	4.4e-16	0.1132	0.91	Frontal.Cortex	1	0.992558
ENSG00000279090.1	11	132404059	132404060	0.2361	rs10894514	3.68	rs1940013	0.00818	3.9	0.6009	708	11	lasso	0.046	0.0047	0.11345	0.91	Hippocampus	1	0.992558
ENSG00000170584.10	5	163460139	163460140	0.2557	rs17535909	-3.1	rs213505	0.12294	-5.5	0.11297	464	1	top1	0.12	6.8e-07	-0.11297	0.91005	Cortex	1	0.992558
ENSG00000100865.14	14	102362915	102362916	0.0471	rs10140498	2.37	rs11629266	0.007104	3.87	0.1129	333	1	top1	0.0071	0.026	0.1129	0.910107	Blood	1	0.992558
ENSG00000232456.1	1	16040028	16040029	0.3052	rs11584945	3.79	rs12728542	0.174	4.95	-0.1129	376	1	top1	0.17	2.8e-07	-0.1129	0.91011	ACC	1	0.992558
ENSG00000185519.8	1	16073631	16073632	0.2934	rs11584945	3.74	rs12728542	0.171767	5.6	-0.1129	370	1	top1	0.17	9.5e-09	-0.1129	0.91011	Caudate	1	0.992558
ENSG00000232456.1	1	16040028	16040029	0.205	rs11584945	3.79	rs12728542	0.218616	5.09	-0.112903	377	1	top1	0.22	8.2e-08	-0.112903	0.91011	Spine	1	0.992558
ENSG00000118997.13	2	196068811	196068812	0.148	rs6749366	2.56	rs7575006	0.04288	4.3	0.10404	381	13	enet	0.049	0.0013	0.1129	0.91014	Cerebellum	1	0.992558
ENSG00000166268.10	12	69825303	69825304	0.314	rs710765	2.86	rs766256	0.19689	5.76	-0.0469	545	545	susie	0.23	2.6e-08	-0.1128	0.91017	Amygdala	1	0.992558
ENSG00000160285.14	21	46228823	46228824	0.379	rs17182739	-2.94	rs2254522	0.135919	-5.55	-0.1127	478	1	top1	0.14	1.2e-06	0.1127	0.9103	Cerebellar.Hemisphere	1	0.99263
ENSG00000224497.1	20	35544746	35544747	0.5895	rs1415771	1.25	rs2104417	0.36192	7.71	-0.2651	314	314	susie	0.38	2.4e-17	-0.1127	0.9103	Hippocampus	1	0.99263
ENSG00000164615.4	5	134738500	134738501	0.342	rs4958228	4.43	rs883063	0.24787	5.68	-0.2513	286	286	susie	0.26	2.9e-09	-0.11259	0.9104	Spine	1	0.992705
ENSG00000232097.1	7	97938793	97938794	0.1778	rs940432	3.14	rs460	0.03283	-3.98	-0.58824	343	5	lasso	0.043	0.0052	-0.1123	0.91057	Cerebellar.Hemisphere	1	0.992853
ENSG00000176903.4	14	73714371	73714372	0.212	rs2336547	3.03	rs42922	0.090523	5.02	0.0863	402	6	lasso	0.1	2.4e-05	0.1122	0.9106	Hypothalamus	1	0.992853
ENSG00000245680.9	19	37217924	37217925	0.0795	rs17245425	2.52	rs11668434	0.0234	-3.59	0.1	277	277	susie	0.034	0.013	0.11202	0.91081	Hypothalamus	1	0.992908
ENSG00000269600.1	19	58597815	58597816	0.1808	rs1867726	-3.15	rs11669345	0.0742	-4.78	0.55006	226	11	enet	0.11	1.1e-05	0.1119	0.9109	Frontal.Cortex	1	0.992908
ENSG00000083099.10	6	89638752	89638753	0.399	rs6913036	3.39	rs879718	0.23047	5.87	0.49406	484	22	enet	0.31	1.1e-12	0.111865	0.91093	ACC	1	0.992908
ENSG00000138316.10	10	70672802	70672803	0.6207	rs12246465	-2.93	rs1095532	0.359199	-7.01	-0.2143	676	676	susie	0.42	4.7e-15	0.1119	0.91094	Spine	1	0.992908
ENSG00000197006.13	16	21597217	21597218	0.2551	rs16971234	-3.03	rs226005	0.213584	11.31	0.1088	179	179	susie	0.22	2.5e-31	0.1118	0.910971	Blood	1	0.992908
ENSG00000175356.12	11	9138113	9138114	0.208	rs4929914	-2.55	rs7109896	0.02526	4.16	0.6456	365	26	enet	0.072	0.00094	0.11154	0.911	ACC	1	0.992908
ENSG00000169914.5	1	19882512	19882513	0.2183	rs10917493	-3.428	rs1339717	0.0781	-6.94	-0.36391	544	544	susie	0.14	4.1e-20	0.111445	0.911	Blood	1	0.992908
ENSG00000149292.16	11	113314528	113314529	0.6094	rs12575544	3.33	rs11214587	0.253958	-8.25	-0.0276	512	512	susie	0.48	4e-26	-0.1121	0.911	Caudate	1	0.992908
ENSG00000106733.20	9	75088216	75088217	0.8773	rs944857	3.42	rs6560421	0.38582	-9.48	0.1143	441	13	enet	0.57	1.9e-34	0.1117	0.911	Nucleus.Accumbens	1	0.992908
ENSG00000255139.1	11	59616428	59616429	0.133	rs11229961	-2.71	rs477729	0.10562	4.55	0.1112	330	1	top1	0.11	2.5e-05	0.1112	0.911	Putamen	1	0.992908
ENSG00000113716.12	5	150001167	150001168	0.2437	rs17654288	3.708	rs3733672	0.0232	4.16	-0.53933	568	568	susie	0.047	0.0016	-0.11165	0.9111	Cerebellum	1	0.992908
ENSG00000151693.9	2	9206764	9206765	0.159	rs6713691	2.52	rs10593	0.176283	5.49	-0.1116	373	1	top1	0.18	2.6e-08	-0.111612	0.91113	Cerebellar.Hemisphere	1	0.992908
ENSG00000205763.13	7	32943175	32943176	0.2469	rs1868776	-2.98	rs2893441	0.140737	-5.36	0.0389	329	329	susie	0.15	5.8e-08	-0.1115	0.91124	Nucleus.Accumbens	1	0.992908
ENSG00000137269.14	6	53794496	53794497	0.267	rs3003495	2.77	rs9395887	0.083292	5.49	-0.7321	529	18	enet	0.1	1.4e-05	0.11147	0.91125	Caudate	1	0.992908
ENSG00000165417.11	14	81221216	81221217	0.1429	rs6574676	3.2	rs7149672	0.066156	-4.34	0.60687	406	3	lasso	0.078	0.00013	-0.1114	0.91127	Caudate	1	0.992908
ENSG00000278845.4	17	38297022	38297023	0.2406	rs7502205	2.89	rs8066255	0.08825	5.1	0.32687	188	188	susie	0.11	9.3e-06	-0.1114	0.9113	Cerebellar.Hemisphere	1	0.992908
ENSG00000265241.6	1	145927062	145927063	0.3678	rs10494240	-2.09	rs10910821	0.195284	-6.48	0.08996	108	108	susie	0.23	1.6e-11	-0.11138	0.91131	Caudate	1	0.992908
ENSG00000138758.11	4	76949702	76949703	0.2767	rs11935174	-2.65	rs11722689	0.0699	-5.36	0.19417	569	6	lasso	0.15	2.6e-08	-0.1114	0.911313	Cerebellum	1	0.992908
ENSG00000137860.11	15	45252229	45252230	0.1015	rs12909221	2.82	rs8037583	-0.006712	-3.82	0.134	340	340	susie	0.041	0.01	-0.1114	0.91133	ACC	1	0.992908
ENSG00000176087.14	5	140564689	140564690	0.0856	rs2436396	-2.33	rs1862176	0.0936	-7.4	0.1113	329	1	top1	0.094	9.1e-14	-0.11133	0.91136	Blood	1	0.992908
ENSG00000197841.14	19	34734154	34734155	0.3414	rs8103093	-3.4	rs2862789	0.24073	-5.82	0.5861	427	13	enet	0.24	7.9e-10	-0.1112	0.91144	ACC	1	0.992908
ENSG00000111728.10	12	22437040	22437041	0.3559	rs2271097	-2.6	rs17700569	0.251	11.89	-0.11111	406	1	top1	0.25	4.9e-37	-0.11111	0.9115	Blood	1	0.992908
ENSG00000153898.12	1	84997112	84997113	0.5426	rs1770561	2.93	rs7522851	0.321715	-6.56	0.03819	580	580	susie	0.33	6.5e-12	0.11113	0.91151	Amygdala	1	0.992908
ENSG00000164414.17	6	87470622	87470623	0.12	rs397516	2.64	rs2268996	0.04623	-4.09	0.0175	444	8	lasso	0.079	6.7e-05	-0.1111	0.911522	Cortex	1	0.992908
ENSG00000242325.1	19	32636077	32636078	0.0741	rs358539	-3.58	rs7250780	0.040725	4.98	0.11111	392	1	top1	0.041	9.2e-07	0.11111	0.911528	Blood	1	0.992908
ENSG00000105186.15	19	32675198	32675199	0.558	rs358539	-3.58	rs7250780	0.309382	6.99	0.1111	406	1	top1	0.31	2.4e-14	0.11111	0.91153	Cerebellar.Hemisphere	1	0.992908
ENSG00000278966.2	1	32973552	32973553	0.0964	rs676069	2.51	rs10798924	0.0901	-4.18	0.11111	306	1	top1	0.09	8.3e-05	-0.1111	0.91153	Hypothalamus	1	0.992908
ENSG00000171763.18	15	45402330	45402331	0.2047	rs12909221	2.82	rs1719247	0.1369	5.95	0.1706	340	340	susie	0.17	4e-09	0.1109	0.911692	Cerebellum	1	0.992908
ENSG00000183891.5	2	19901985	19901986	0.5253	rs7589484	-3.19	rs7563410	0.2526	6.95	0.1633	590	590	susie	0.29	2.4e-13	0.110803	0.91177	Cerebellar.Hemisphere	1	0.992908
ENSG00000205181.5	20	5504612	5504613	0.2165	rs3747910	2.75	rs7269032	0.0762	7.66	0.69014	577	10	lasso	0.099	1.5e-14	-0.1108	0.9118	Blood	1	0.992908
ENSG00000196151.10	2	159286798	159286799	0.4947	rs16843641	3.56	rs2159876	0.34689	-8.25	-0.0699	425	6	lasso	0.37	7.2e-20	0.11075	0.91181	Cortex	1	0.992908
ENSG00000197822.10	5	69492291	69492292	0.4374	rs2434349	-2.673	rs28633210	0.13507	5.03	1.13308	186	12	enet	0.19	8e-09	-0.11073	0.91183	Cerebellar.Hemisphere	1	0.992908
ENSG00000188234.13	10	45853874	45853875	0.867	rs11239574	3.87	rs7922121	0.629178	-9.95	-0.1011	215	215	susie	0.64	2.6e-35	0.110731	0.91183	Putamen	1	0.992908
ENSG00000185839.3	1	58631529	58631530	0.1713	rs11580092	3.79	rs4598514	0.009696	-4.09	-0.5023	544	544	susie	0.033	0.0071	-0.11071	0.911847	Cerebellum	1	0.992908
ENSG00000259433.2	15	45332633	45332634	0.471	rs12909221	2.82	rs1153862	0.336723	-7.15	-0.1	324	324	susie	0.35	1.6e-14	0.1107	0.91187	ACC	1	0.992908
ENSG00000233396.7	1	146052565	146052566	0.219	rs10494240	-2.09	rs4970862	0.122	-5.44	0.1786	107	107	susie	0.14	1.7e-06	-0.11066	0.911887	Hippocampus	1	0.992908
ENSG00000164904.17	5	126595417	126595418	0.1786	rs10214090	3.44	rs6870785	0.075376	4.48	-0.1106	414	1	top1	0.075	0.00016	-0.110638	0.9119	Caudate	1	0.992908
ENSG00000156261.12	21	29073796	29073797	0.103	rs2832327	3.04	rs2832146	0.07043	3.99	-0.0515	427	427	susie	0.11	0.0001	-0.111	0.912	Amygdala	1	0.992908
ENSG00000124067.16	16	67969600	67969601	0.0719	rs34147411	-2.23	rs255054	0.083913	7.06	-0.1105	245	1	top1	0.084	1.8e-12	-0.1105	0.912009	Blood	1	0.992908
ENSG00000263603.1	17	30729468	30729469	0.079	rs2905870	-2.75	rs9915139	0.038494	-4.27	-1.06897	272	30	enet	0.11	2.3e-06	0.11026	0.91221	Cortex	1	0.992908
ENSG00000259433.2	15	45332633	45332634	0.4239	rs12909221	2.82	rs1153862	0.31699	-6.28	-0.1001	324	324	susie	0.33	1.8e-10	0.1101	0.91232	Substantia.Nigra	1	0.992908
ENSG00000230314.6	6	11043523	11043524	0.432	rs7738900	3.39	rs4713165	0.201	-5.38	-0.3408	467	467	susie	0.23	2.7e-08	0.1101	0.91235	Spine	1	0.992908
ENSG00000248285.1	5	63981042	63981043	0.2509	rs358523	3.01	rs12374530	0.004235	-3.44	0.53984	265	14	enet	0.039	0.0042	0.11007	0.91236	Cortex	1	0.992908
ENSG00000186417.13	15	51341628	51341629	0.3701	rs17647802	2.8	rs2446420	0.08757	-5.09	0.3314	468	468	susie	0.21	1.6e-11	0.11	0.912403	Cerebellum	1	0.992908
ENSG00000130037.4	12	5043988	5043989	0.2784	rs10492093	2.73	rs2098102	0.005057	3.64	0.7641	731	14	lasso	0.031	0.016	0.10999	0.91242	Frontal.Cortex	1	0.992908
ENSG00000151835.14	13	23411512	23411513	0.0884	rs4769253	-2.79	rs9552929	0.000575	-3.94	0.0618	670	670	susie	0.017	0.0011	0.1099	0.91247	Blood	1	0.992908
ENSG00000148848.14	10	126388454	126388455	0.374	rs7098716	2.55	rs2290841	0.025587	4.36	0.0916	693	56	enet	0.045	0.0049	-0.109909	0.912482	Putamen	1	0.992908
ENSG00000101004.14	20	25585516	25585517	0.2351	rs6050427	3.11	rs12481037	0.10603	5.1	-0.26378	263	2	lasso	0.14	2.4e-07	0.10992	0.9125	Caudate	1	0.992908
ENSG00000112118.18	6	52284880	52284881	0.462	rs788511	-3.15	rs6925495	0.039616	4.4	0.9725	560	43	enet	0.083	0.00017	-0.10989	0.9125	Putamen	1	0.992908
ENSG00000125991.19	20	35542020	35542021	0.1012	rs1415771	1.25	rs8116470	0.0155	4.1	0.091	316	13	enet	0.038	0.0044	0.10987	0.91252	Cerebellum	1	0.992908
ENSG00000142961.14	1	46616890	46616891	0.1273	rs7515750	-2.49	rs11211319	0.015308	4.06	0.86028	346	346	susie	0.039	0.0072	0.10983	0.91254	Frontal.Cortex	1	0.992908
ENSG00000211772.11	7	142801040	142801041	0.0901	rs975494	-3.06	rs706	0.036073	-4.85	1.14171	362	25	enet	0.051	4.3e-08	-0.1098	0.91256	Blood	1	0.992908
ENSG00000158683.7	7	47948490	47948491	0.1958	rs12154722	3.22	rs2686817	0.111	4.69	-0.1098	512	1	top1	0.11	4.7e-05	-0.1098	0.91258	ACC	1	0.992908
ENSG00000008838.19	17	40061214	40061215	0.1582	rs3152	2.74	rs2227319	0.0956	-5.26	-0.1258	303	303	susie	0.12	1.2e-06	0.10977	0.91259	Caudate	1	0.992908
ENSG00000107833.10	10	101783412	101783413	0.1305	rs9419923	2.34	rs3922860	0.072225	-4.21	-1.4351	261	261	susie	0.074	0.00045	0.1098	0.9126	Hippocampus	1	0.992908
ENSG00000225510.2	13	53199980	53199981	0.14	rs9536258	2.92	rs2208989	0.021024	4.03	0.4784	521	7	lasso	0.028	0.014	-0.1098	0.9126	Nucleus.Accumbens	1	0.992908
ENSG00000221995.5	17	29078856	29078857	0.4912	rs8080841	-3.74	rs1472081	0.339582	-7.48	-0.15	321	321	susie	0.34	4.1e-16	0.1097	0.91267	Cerebellar.Hemisphere	1	0.992908
ENSG00000154743.17	3	12484431	12484432	0.3526	rs308961	3.39	rs1467025	0.117148	-5.64	0.01484	453	11	lasso	0.2	1.1e-10	0.10958	0.91274	Cerebellum	1	0.992908
ENSG00000113594.9	5	38606305	38606306	0.3597	rs17335946	5.022	rs12517020	0.0539	4.88	-0.56218	453	453	susie	0.089	1.9e-05	-0.1095	0.9128	Cerebellum	1	0.992908
ENSG00000223960.6	2	178413938	178413939	0.1799	rs12619532	-2.75	rs3731758	-0.00139	3.47	0.1152	473	473	susie	0.021	0.029	-0.10951	0.9128	Cortex	1	0.992908
ENSG00000163904.12	3	185582495	185582496	0.1115	rs7649137	3.02	rs7613002	0.138996	5.44	0.10938	352	1	top1	0.14	8.2e-08	0.10937	0.91291	Cerebellum	1	0.992908
ENSG00000271424.1	14	39370755	39370756	0.2813	rs8020479	3.11	rs2274396	0.182	6.3	0.4444	391	23	enet	0.19	3.9e-10	0.1093	0.91297	Cerebellum	1	0.992908
ENSG00000255135.3	11	76444655	76444656	0.277	rs7120205	-3	rs7127747	-0.00112	-3.37	0.322	464	464	susie	0.044	0.0059	0.10884	0.913	Hippocampus	1	0.992908
ENSG00000213512.1	1	89176039	89176040	0.1778	rs4655912	-2.65	rs674903	0.170571	5.87	-0.1091	355	1	top1	0.17	2.3e-09	-0.10909	0.91313	Cerebellum	1	0.992908
ENSG00000213512.1	1	89176039	89176040	0.1967	rs4655912	-2.65	rs674903	0.129719	5.42	-0.1091	355	1	top1	0.13	3.8e-07	-0.10909	0.91313	Nucleus.Accumbens	1	0.992908
ENSG00000274712.1	17	68205488	68205489	0.2086	rs9903979	-2.32	rs10445211	0.013113	3.8	0.9948	344	24	enet	0.15	2.7e-07	0.10905	0.91316	Hypothalamus	1	0.992908
ENSG00000140522.11	15	89221750	89221751	0.3787	rs208824	-2.43	rs2283433	0.21469	5.7	0.663	452	452	susie	0.24	6.5e-10	0.1089	0.91326	ACC	1	0.992908
ENSG00000260236.1	3	47380998	47380999	0.2498	rs17290714	-2.66	rs807936	0.069929	-4.72	-0.14286	147	147	susie	0.072	0.00012	0.10888	0.9133	Cerebellum	1	0.992908
ENSG00000171469.10	19	9621398	9621399	0.165	rs7250025	-3.62	rs10401707	0.08799	-4.18	0.7527	355	355	susie	0.091	0.00049	-0.1088	0.91333	Amygdala	1	0.992908
ENSG00000146221.9	6	44297687	44297688	0.5387	rs9369482	-2.93	rs325001	0.196113	7.11	-0.34415	554	32	enet	0.31	1.2e-16	-0.1088	0.91336	Cerebellum	1	0.992908
ENSG00000185917.13	21	36079388	36079389	0.27	rs743426	-2.61	rs2835241	0.15809	-5.73	-0.0501	502	8	lasso	0.18	3.6e-08	0.10881	0.9134	Hippocampus	1	0.992908
ENSG00000227165.7	10	120851173	120851174	0.31	rs2420717	-2.68	rs12764375	0.0265	4.26	1.0964	646	646	susie	0.041	0.0063	0.1087	0.91342	Frontal.Cortex	1	0.992908
ENSG00000273456.1	2	202375603	202375604	0.1821	rs28760505	-2.64	rs12467409	0.22847	6.87	0.0183	334	334	susie	0.23	4.2e-12	0.10872	0.91343	Cortex	1	0.992908
ENSG00000177425.10	12	79691096	79691097	0.1499	rs1918201	2.03	rs1245765	0.088348	4.69	1.15681	278	12	lasso	0.1	1.4e-05	-0.10869	0.91345	Caudate	1	0.992908
ENSG00000137054.15	9	37485934	37485935	0.0781	rs3802414	-3.5	rs11789166	0.017198	5.28	0.13542	435	21	enet	0.051	4.6e-08	-0.10868	0.913454	Blood	1	0.992908
ENSG00000101452.14	20	38962298	38962299	0.1942	rs1321100	-2.6	rs6015982	0.047305	-4.21	-0.0779	415	415	susie	0.078	0.00023	-0.1087	0.91346	Hypothalamus	1	0.992908
ENSG00000241468.7	7	99466330	99466331	0.1272	rs17277546	2.51	rs917154	0.02774	-3.78	-0.46241	307	11	lasso	0.035	0.011	0.10862	0.9135	Putamen	1	0.992908
ENSG00000231758.2	2	143656178	143656179	0.2633	rs6430007	-3.38	rs1035271	0.205944	5.89	-0.108624	390	390	susie	0.21	1.6e-09	-0.1086	0.91353	Hypothalamus	1	0.992908
ENSG00000242715.7	13	36297839	36297840	0.468	rs2759292	4.09	rs9547431	0.197141	-5.87	0.44	527	527	susie	0.25	6e-09	-0.109	0.91354	Amygdala	1	0.992908
ENSG00000085365.17	5	78360582	78360583	0.226	rs12655917	3.38	rs10474554	0.127024	5.48	-0.28076	438	438	susie	0.14	7.3e-08	-0.10854	0.91356	Cortex	1	0.992908
ENSG00000055732.12	1	85048498	85048499	0.2946	rs1998826	2.974	rs10873682	0.127	-5.76	-0.48214	573	22	enet	0.16	1.4e-08	-0.10847	0.913624	Cortex	1	0.992908
ENSG00000150907.7	13	40666596	40666597	0.0458	rs4280108	3.27	rs2721047	0.000103	3.59	-0.5521	438	438	susie	0.0066	0.031	-0.1084	0.91365	Blood	1	0.992908
ENSG00000117906.13	15	76931618	76931619	0.1255	rs12905339	1.85	rs17364076	0.1049	-4.57	0.1084	233	1	top1	0.1	5.2e-06	-0.1084	0.91368	Nucleus.Accumbens	1	0.992908
ENSG00000120915.13	8	27490778	27490779	0.2376	rs891391	-3.63	rs6558003	0.020517	4.46	-1.0892	636	21	enet	0.1	7.8e-06	0.108	0.9137	Cortex	1	0.992908
ENSG00000280707.2	6	167228299	167228300	0.2447	rs13207753	2.23	rs3010558	0.093358	-4.32	-0.5825	470	5	lasso	0.11	1.6e-05	0.1082	0.91383	Hypothalamus	1	0.992908
ENSG00000139780.7	13	102694503	102694504	0.5452	rs9514030	-2.56	rs3885617	0.284871	7.56	-0.8625	667	49	enet	0.33	4.7e-18	-0.1081	0.91395	Cerebellum	1	0.992908
ENSG00000115604.10	2	102355928	102355929	0.4574	rs7604365	2.22	rs4399750	0.48617	-8.17	-0.18283	565	565	susie	0.49	1.7e-21	-0.108	0.914	ACC	1	0.992908
ENSG00000175164.13	9	133275213	133275214	0.6482	rs7025782	-3.1	rs8176749	0.237424	6.33	0.1792	561	29	enet	0.39	4.2e-16	-0.1075	0.914	ACC	1	0.992908
ENSG00000143748.17	1	224330386	224330387	0.0758	rs2139155	2.821	rs6426100	0.0559	-6.28	-0.03968	350	350	susie	0.057	6.8e-09	0.107684	0.914	Blood	1	0.992908
ENSG00000175567.8	11	73983306	73983307	0.3249	rs1280350	-2.71	rs659366	0.244973	12.05	-0.4386	359	17	enet	0.26	4.8e-39	-0.1076	0.914	Blood	1	0.992908
ENSG00000164610.8	7	33109389	33109390	0.4175	rs2392177	-2.18	rs17468799	0.23498	6.78	-0.239437	348	348	susie	0.25	4.7e-11	0.108	0.91402	Hippocampus	1	0.992908
ENSG00000205583.13	7	75359256	75359257	0.3802	rs867144	2.62	rs1167802	0.085	4.74	0.499947	159	35	enet	0.17	1.4e-07	0.1079	0.91409	Hippocampus	1	0.992908
ENSG00000124299.13	19	33521793	33521794	0.5417	rs8103587	-2.46	rs1423062	0.25202	7.35	-0.36364	466	13	lasso	0.34	8e-19	-0.107879	0.914092	Cerebellum	1	0.992908
ENSG00000131043.11	20	36236458	36236459	0.1622	rs4812383	2.38	rs17093449	0.0953	-7.54	0.12727	217	217	susie	0.099	1.8e-14	-0.1079	0.9141	Blood	1	0.992908
ENSG00000204248.10	6	33192498	33192499	0.0898	rs6457736	-3.09	rs2229784	0.0466	5.3	-0.1078	385	1	top1	0.047	1.6e-07	-0.1078	0.914127	Blood	1	0.992908
ENSG00000082805.19	12	990608	990609	0.179	rs2286034	-2.96	rs36011250	0.136759	-4.97	0.1077	398	1	top1	0.14	6e-06	-0.10769	0.9142	ACC	1	0.992908
ENSG00000076513.16	12	109999185	109999186	0.1698	rs12305576	2.5	rs28675894	0.053344	-4.06	0.10769	305	1	top1	0.053	0.0021	-0.107692	0.91424	Cerebellar.Hemisphere	1	0.992908
ENSG00000153885.14	19	33795932	33795933	0.1498	rs12977645	-3.03	rs8109074	0.020921	-5.05	-0.84	442	50	enet	0.064	7e-10	-0.10758	0.914328	Blood	1	0.992908
ENSG00000178852.15	17	47323289	47323290	0.2792	rs10514934	2.54	rs6504872	0.24719	6.13	0.10744	346	1	top1	0.25	5.2e-10	0.10744	0.9144	ACC	1	0.992908
ENSG00000178852.15	17	47323289	47323290	0.1898	rs10514934	2.54	rs6504872	0.056554	4.16	0.1074	347	1	top1	0.057	0.0018	0.10744	0.91444	Putamen	1	0.992908
ENSG00000160285.14	21	46228823	46228824	0.532	rs17182739	-2.94	rs2254522	0.22001	-6.51	-0.1127	478	478	susie	0.22	5.3e-12	0.1074	0.9145	Cerebellum	1	0.992908
ENSG00000251432.6	4	128292750	128292751	0.355	rs3733261	-2.37	rs290003	0.05332	-3.59	-0.3737	289	44	enet	0.081	0.00047	0.1073	0.91452	ACC	1	0.992908
ENSG00000283602.1	5	140594569	140594570	0.3957	rs2436396	-2.23	rs1019933	0.363263	8.19	0.10727	330	1	top1	0.36	1.1e-19	0.10727	0.91458	Cortex	1	0.992908
ENSG00000006282.20	17	50546305	50546306	0.7071	rs11079930	-2.51	rs8076470	0.52073	-7.89	0.1321	444	5	lasso	0.56	1.4e-22	-0.10725	0.91459	Amygdala	1	0.992908
ENSG00000198892.6	1	201888679	201888680	0.3625	rs12567811	2.73	rs10920260	0.147039	-4.41	0.10724	505	1	top1	0.15	9.9e-06	-0.10724	0.9146	Amygdala	1	0.992908
ENSG00000179115.10	19	12934036	12934037	0.1153	rs7248145	3.38	rs2974754	0.057589	-4.29	-0.10721	327	1	top1	0.058	0.00053	0.107215	0.914619	Cerebellum	1	0.992908
ENSG00000196235.13	19	39436155	39436156	0.2613	rs4802033	-3.21	rs566130	0.10062	5.01	0.168	440	440	susie	0.16	9.5e-07	0.1072	0.91466	ACC	1	0.992908
ENSG00000165935.9	12	27466809	27466810	0.2547	rs10842871	3.12	rs2881579	-0.00566	-3.02	-1.1157	509	24	enet	0.011	0.1	0.10713	0.91468	Hippocampus	1	0.992908
ENSG00000142856.16	1	63529185	63529186	0.856	rs1556201	-3.64	rs855316	0.463	8.48	0.2042	488	488	susie	0.47	3.4e-22	0.10706	0.914741	Hippocampus	1	0.992908
ENSG00000123219.12	5	65563170	65563171	0.3307	rs6896574	2.41	rs11740053	0.156373	6.29	0.50847	416	19	enet	0.2	1.1e-10	-0.10698	0.914803	Nucleus.Accumbens	1	0.992908
ENSG00000105185.11	19	32581067	32581068	0.341	rs358539	-3.58	rs8112297	0.033244	-4.13	0.267	404	404	susie	0.13	1.5e-06	0.10688	0.91489	Cerebellar.Hemisphere	1	0.992908
ENSG00000072858.10	3	113532295	113532296	0.7054	rs3821682	2.95	rs3773688	0.372725	7.73	-0.3478	435	17	lasso	0.4	5.6e-19	-0.1068	0.9149	Frontal.Cortex	1	0.992908
ENSG00000251247.10	19	36850360	36850361	0.2387	rs3096616	-2.57	rs7245882	0.052651	4.71	0.63636	283	27	enet	0.14	9.5e-08	0.106736	0.914998	Cerebellum	1	0.992908
ENSG00000204859.12	1	6580000	6580001	0.0953	rs11578279	-3.021	rs3747994	0.0695	7.27	-0.16393	430	430	susie	0.085	1.4e-12	-0.107347	0.915	Blood	1	0.992908
ENSG00000224805.2	1	47179271	47179272	0.0884	rs7664	-3.912	rs2245122	0.0571	-5.89	0.5614	414	414	susie	0.064	8.9e-10	-0.106537	0.915	Blood	1	0.992908
ENSG00000075234.16	22	46267960	46267961	0.2387	rs1042311	2.94	rs6008497	0.174715	10.57	-0.40252	462	462	susie	0.22	1.4e-32	-0.10692	0.915	Blood	1	0.992908
ENSG00000115604.10	2	102355928	102355929	0.6316	rs7604365	2.22	rs4399750	0.52846	-9.62	-0.18283	566	566	susie	0.53	3.7e-30	-0.10672	0.915	Caudate	1	0.992908
ENSG00000123975.4	9	89311197	89311198	0.3098	rs3138488	2.79	rs3211663	0.247269	-7.31	0.10646	494	494	susie	0.27	2.6e-13	-0.1065	0.915	Caudate	1	0.992908
ENSG00000187742.14	9	89318505	89318506	0.2928	rs3138488	2.79	rs3211698	0.25909	-7.44	-0.3155	501	501	susie	0.28	2.1e-15	0.10654	0.915	Cerebellum	1	0.992908
ENSG00000124827.6	6	10881940	10881941	0.277	rs7738900	3.16	rs9379881	0.02404	3.42	-0.1071	467	1	top1	0.024	0.029	-0.10714	0.915	Cerebellar.Hemisphere	1	0.992908
ENSG00000203872.6	6	87344848	87344849	0.151	rs1321316	-2.83	rs2207144	0.03116	4.51	0.507	409	44	enet	0.099	3.5e-05	-0.10736	0.915	Cerebellar.Hemisphere	1	0.992908
ENSG00000123975.4	9	89311197	89311198	0.4878	rs3138488	2.79	rs3211663	0.288146	-6.76	0.1065	495	1	top1	0.29	2.6e-13	-0.1065	0.915	Cerebellar.Hemisphere	1	0.992908
ENSG00000272578.5	22	23717355	23717356	0.38	rs17003993	-3.55	rs6003847	0.2404	-6.27	0.10638	476	1	top1	0.24	4.3e-11	-0.1064	0.915	Frontal.Cortex	1	0.992908
ENSG00000123975.4	9	89311197	89311198	0.2838	rs3138488	2.79	rs3211663	0.377988	-7.9	0.1065	494	494	susie	0.39	2.4e-18	-0.1065	0.915	Frontal.Cortex	1	0.992908
ENSG00000087365.15	11	66050728	66050729	0.5254	rs1785639	-6.27	rs1203998	0.19517	-5.73	0.1691	356	356	susie	0.2	4.2e-09	-0.10624	0.915	Hippocampus	1	0.992908
ENSG00000140386.12	15	76905443	76905444	0.2	rs12905339	1.85	rs4886813	0.01892	3.36	0.1429	231	231	susie	0.026	0.048	0.1067	0.91502	Spine	1	0.992908
ENSG00000112053.13	6	36024867	36024868	0.355	rs9470238	2.53	rs7743315	0.136914	-5.41	0.4844	387	26	enet	0.15	5.8e-07	-0.10668	0.91504	Putamen	1	0.992908
ENSG00000228452.1	1	42776789	42776790	0.289	rs12568497	2.73	rs323719	0.195528	6.53	-0.0492	416	416	susie	0.22	7.5e-12	0.10658	0.915119	Cerebellum	1	0.992908
ENSG00000133687.15	12	29784758	29784759	0.611	rs10506051	-2.46	rs2882467	0.326	13.53	0.2136	637	637	susie	0.53	1.9e-92	-0.10647	0.9152	Blood	1	0.992908
ENSG00000126775.8	14	55411857	55411858	0.266	rs8012152	2.98	rs9323283	0.129617	5.42	-0.5468	430	7	lasso	0.17	6.2e-08	0.10632	0.91533	Putamen	1	0.992908
ENSG00000157833.12	2	26173090	26173091	0.638	rs1522098	-2.93	rs6721104	0.0422	4.11	0.35032	342	16	lasso	0.082	0.0022	-0.106211	0.9154	Substantia.Nigra	1	0.992908
ENSG00000183423.11	4	109848201	109848202	0.109	rs197230	2.69	rs7689017	0.031961	-4.03	0.96	402	402	susie	0.034	0.012	0.10621	0.91542	Hypothalamus	1	0.992908
ENSG00000171763.18	15	45402330	45402331	0.1438	rs12909221	2.82	rs12439274	0.13284	5.35	0.077	340	340	susie	0.14	1.6e-07	0.1062	0.91544	Nucleus.Accumbens	1	0.992908
ENSG00000070950.9	3	8963772	8963773	0.2737	rs17050220	2.82	rs237837	0.003454	-3.74	-0.53786	722	722	susie	0.084	0.00019	-0.10617	0.91545	Hippocampus	1	0.992908
ENSG00000231125.2	21	29060094	29060095	0.181	rs2832327	3.04	rs2832153	0.052685	4.05	0.0469	426	426	susie	0.065	0.00074	-0.1061	0.9155	Cerebellar.Hemisphere	1	0.992908
ENSG00000183891.5	2	19901985	19901986	0.6158	rs7589484	-3.19	rs7563410	0.35995	8.3	0.16327	591	5	lasso	0.38	9.5e-20	0.10584	0.9157	Caudate	1	0.992908
ENSG00000205822.10	13	24408156	24408157	0.5752	rs7330736	3.53	rs4770710	0.41523	8.74	0.1059	707	1	top1	0.42	4.5e-23	0.1059	0.9157	Cortex	1	0.992908
ENSG00000085832.16	1	51519327	51519328	0.37	rs17106389	2.07	rs17394299	0.19987	4.54	0.10576	207	1	top1	0.2	1.9e-06	0.1058	0.915775	Substantia.Nigra	1	0.992908
ENSG00000058404.19	7	44334576	44334577	0.3818	rs2075069	2.67	rs1990458	0.160052	5.49	0.0135	354	3	lasso	0.18	2e-09	-0.10563	0.915879	Cortex	1	0.992908
ENSG00000263627.1	18	9615263	9615264	0.3367	rs12455304	3.09	rs2289684	0.22105	6.93	-0.02984	528	528	susie	0.23	2e-12	-0.1056	0.91591	Cerebellum	1	0.992908
ENSG00000176273.14	10	93893972	93893973	0.38	rs11187570	-2.42	rs10882365	0.032562	-4.42	0.4626	469	80	enet	0.055	0.002	0.105507	0.915973	Putamen	1	0.992908
ENSG00000180875.4	1	240612148	240612149	0.2596	rs17672659	3.35	rs4332348	-0.005372	-3.98	-0.973	637	25	enet	0.032	0.0084	-0.10549	0.915985	Cerebellum	1	0.992908
ENSG00000135862.5	1	183023459	183023460	0.1689	rs533259	3.23	rs12138053	0.214	-11.02	0.05505	438	23	enet	0.23	6.6e-33	0.106001	0.916	Blood	1	0.992908
ENSG00000162946.21	1	231626814	231626815	0.2834	rs16854957	-3.079	rs10864693	0.258	-12.3	-0.43132	481	35	enet	0.27	4.5e-40	-0.105925	0.916	Blood	1	0.992908
ENSG00000149201.9	11	86374735	86374736	0.1235	rs669325	-3.08	rs11234691	-0.004547	-3.46	-1.1463	549	549	susie	0.015	0.052	0.1056	0.916	Cortex	1	0.992908
ENSG00000224848.1	9	96687055	96687056	0.2551	rs6415812	-2.8	rs2296812	0.17235	-5.31	0.1885	277	277	susie	0.18	3.7e-08	-0.105951	0.916	Putamen	1	0.992908
ENSG00000106733.20	9	75088216	75088217	0.809	rs944857	3.4	rs6560421	0.47679	-7.27	0.1179	443	443	susie	0.49	3.6e-16	-0.1058	0.916	Substantia.Nigra	1	0.992908
ENSG00000272899.3	7	128866307	128866308	0.2506	rs3802003	-3.93	rs4323418	0.152627	6.3	-0.1244	335	335	susie	0.19	4.8e-10	-0.10539	0.916065	Cortex	1	0.992908
ENSG00000188820.12	6	116461369	116461370	0.323	rs17077901	-3.53	rs4142086	0.07629	-4.83	0.1053	380	1	top1	0.076	0.00069	-0.105298	0.91614	ACC	1	0.992908
ENSG00000188820.12	6	116461369	116461370	0.203	rs17077901	-3.53	rs4142086	0.094088	-4.49	0.1053	380	1	top1	0.094	2.5e-05	-0.1053	0.91614	Caudate	1	0.992908
ENSG00000188820.12	6	116461369	116461370	0.2433	rs17077901	-3.53	rs4142086	0.096137	-5.04	0.1053	380	1	top1	0.096	1.3e-05	-0.1053	0.91614	Nucleus.Accumbens	1	0.992908
ENSG00000138030.12	2	27086746	27086747	0.1259	rs11691585	2.93	rs2119026	0.179711	10.11	-0.10526	310	1	top1	0.18	5.8e-26	-0.10526	0.916167	Blood	1	0.992908
ENSG00000186073.11	15	36579610	36579611	0.0555	rs6495883	3.84	rs12912029	0.037946	-4.98	0.1053	558	1	top1	0.038	2.1e-06	-0.10526	0.91617	Blood	1	0.992908
ENSG00000138030.12	2	27086746	27086747	0.2296	rs11691585	2.93	rs2119026	0.192747	5.59	-0.10526	310	1	top1	0.19	8.2e-09	-0.10526	0.91617	Putamen	1	0.992908
ENSG00000113303.11	5	180899076	180899077	0.2434	rs17630822	-3.12	rs17704291	0.044083	-4.47	0.2349	329	329	susie	0.077	0.00065	-0.10522	0.9162	ACC	1	0.992908
ENSG00000137860.11	15	45252229	45252230	0.1341	rs12909221	2.82	rs8039352	0.051	-4.15	0.12211	342	342	susie	0.079	0.00022	-0.1052	0.9162	Frontal.Cortex	1	0.992908
ENSG00000176273.14	10	93893972	93893973	0.172	rs11187570	-2.42	rs7917744	-0.002267	-4.03	0.2592	471	471	susie	0.0083	0.12	-0.1052	0.91625	Caudate	1	0.992908
ENSG00000164346.9	5	74768930	74768931	0.7642	rs6453074	3.44	rs1048167	0.495106	8.81	-0.0987	475	17	enet	0.52	1e-25	-0.1051	0.9163	Hippocampus	1	0.992908
ENSG00000088836.12	20	3239189	3239190	0.14	rs910768	-2.99	rs6139079	0.117429	4	-0.1051	432	1	top1	0.12	0.0001	-0.1051	0.9163	Spine	1	0.992908
ENSG00000161643.12	19	49969672	49969673	0.1272	rs892149	-4.44	rs12462972	0.086861	7.41	0.15551	336	336	susie	0.09	2.6e-13	-0.10492	0.916438	Blood	1	0.992908
ENSG00000154781.15	3	14651745	14651746	0.4045	rs11718150	2.99	rs1901	0.286	7.18	-0.2241	621	621	susie	0.31	3e-14	-0.10491	0.916445	Cerebellar.Hemisphere	1	0.992908
ENSG00000183172.8	22	42079690	42079691	0.205	rs743832	3.31	rs4467371	0.1625	5.43	0.9718	336	336	susie	0.24	1.3e-10	-0.105	0.9165	Putamen	1	0.992908
ENSG00000115919.14	2	142877497	142877498	0.2724	rs6430007	-3.38	rs16858172	0.168886	9.72	0.43382	364	364	susie	0.2	3.5e-29	-0.10484	0.916501	Blood	1	0.992908
ENSG00000104324.15	8	96645226	96645227	0.1507	rs17785795	2.47	rs2651447	0.13958	-4.92	0.1048	397	1	top1	0.14	9.3e-07	-0.1048	0.916504	Hypothalamus	1	0.992908
ENSG00000159479.16	1	43389807	43389808	0.1614	rs2819332	-3.4	rs839760	-0.005067	3.76	-0.95064	457	457	susie	-0.0024	0.45	0.10478	0.91655	Caudate	1	0.992908
ENSG00000272655.2	7	44019169	44019170	0.0875	rs10487674	-2.8	rs4640970	0.058092	6.23	-0.20483	348	7	lasso	0.062	1.5e-09	-0.10462	0.91667	Blood	1	0.992908
ENSG00000088340.15	20	35607561	35607562	0.184	rs2746087	1.37	rs6060450	0.005619	3.87	-0.21154	311	6	lasso	0.016	0.063	0.10458	0.91671	Cerebellar.Hemisphere	1	0.992908
ENSG00000181007.8	19	36418655	36418656	0.1052	rs7257383	3.24	rs2271842	0.086159	-7.37	-0.10448	297	1	top1	0.086	9e-13	0.10448	0.91679	Blood	1	0.992908
ENSG00000171084.15	3	125916619	125916620	0.2406	rs2305228	3.58	rs2971253	0.071681	6.81	-0.15	409	39	enet	0.083	2.3e-12	-0.10447	0.9168	Blood	1	0.992908
ENSG00000125877.12	20	3208867	3208868	0.4473	rs910768	-2.87	rs7270101	0.36495	-8.26	0.2529	436	436	susie	0.43	8.5e-24	0.1043	0.9169	Nucleus.Accumbens	1	0.992908
ENSG00000164346.9	5	74768930	74768931	0.699	rs6453074	3.45	rs1048167	0.439118	7.23	-0.1043	472	1	top1	0.44	4.4e-16	-0.10428	0.9169	Spine	1	0.992908
ENSG00000039560.13	5	34656236	34656237	0.5924	rs365737	2.22	rs256323	0.26288	-6.57	0.16264	432	45	enet	0.38	5e-18	-0.10426	0.91696	Cerebellar.Hemisphere	1	0.992908
ENSG00000165119.20	9	83980615	83980616	0.1552	rs10512144	3.45	rs7038498	-0.006376	3.25	-1.071	511	511	susie	0.045	0.0045	0.1038	0.917	Cerebellar.Hemisphere	1	0.992908
ENSG00000106789.12	9	98192639	98192640	0.2909	rs16915579	-2.34	rs7870439	0.014485	4.52	0.2462	605	10	lasso	0.066	0.0007	-0.1047	0.917	Frontal.Cortex	1	0.992908
ENSG00000197345.12	11	68903834	68903835	0.7282	rs6606672	2.54	rs636049	0.55289	-9.13	0.1039	421	1	top1	0.55	7.2e-28	-0.10386	0.917	Hippocampus	1	0.992908
ENSG00000132740.8	11	68903841	68903842	0.4053	rs6606672	2.54	rs636049	0.24796	6.31	0.1039	421	1	top1	0.25	5.4e-11	0.10386	0.917	Hippocampus	1	0.992908
ENSG00000095383.19	9	98255720	98255721	0.5514	rs16915579	-2.34	rs3739667	0.38895	-8.05	0.1495	599	15	enet	0.39	1e-18	-0.1041	0.917	Hypothalamus	1	0.992908
ENSG00000120555.13	10	38402915	38402916	0.1231	rs2983858	-2.62	rs2754428	0.00311	-3.4	-1.2676	131	15	enet	0.019	0.036	-0.10427	0.917	Nucleus.Accumbens	1	0.992908
ENSG00000197345.12	11	68903834	68903835	0.739	rs6606672	2.54	rs636049	0.6514	-10.87	0.1043	429	1	top1	0.65	4.9e-43	-0.1043	0.917	Nucleus.Accumbens	1	0.992908
ENSG00000197345.12	11	68903834	68903835	0.6717	rs6606672	2.54	rs636049	0.52386	-8.96	0.1039	427	1	top1	0.52	2.5e-26	-0.1039	0.917	Putamen	1	0.992908
ENSG00000249129.1	5	177971315	177971316	0.259	rs890807	2.835	rs7709539	0.00103	4.29	-0.3804	355	30	enet	0.095	1e-05	0.10415	0.91705	Cerebellum	1	0.992908
ENSG00000275880.1	13	110616352	110616353	0.499	rs9559771	-2.54	rs9555744	-0.008221	-3.65	1.5818	729	67	enet	0.036	0.032	0.104	0.91713	Substantia.Nigra	1	0.992908
ENSG00000120328.6	5	141208696	141208697	0.262	rs3776096	-3.077	rs2910324	0.146	-5.76	0.47559	449	14	enet	0.16	1.1e-08	-0.10396	0.9172	Cerebellum	1	0.992908
ENSG00000115604.10	2	102355928	102355929	0.5439	rs7604365	2.22	rs4399750	0.402991	-8.09	-0.1828	565	565	susie	0.41	8.9e-20	-0.103881	0.91726	Cerebellar.Hemisphere	1	0.992908
ENSG00000168502.17	18	8705660	8705661	0.4969	rs11876821	3.39	rs690266	0.05904	-4.65	0.00794	690	690	susie	0.085	0.00013	-0.1038	0.9173	Cerebellar.Hemisphere	1	0.992908
ENSG00000153113.23	5	96525266	96525267	0.402	rs6882366	-4.46	rs1421911	0.223271	6.32	-0.1566	462	462	susie	0.24	1.4e-08	0.10378	0.9173	Spine	1	0.992908
ENSG00000085063.14	11	33736444	33736445	0.263	rs11032400	-3.5	rs831630	0.11442	-4.6	0.1566	439	6	lasso	0.12	5e-05	-0.1038	0.917364	Amygdala	1	0.992908
ENSG00000271755.1	6	27406963	27406964	0.1334	rs200948	-3.72	rs6456785	0.0762	-4.28	-0.1037	406	1	top1	0.076	0.00029	0.1037	0.91738	Hypothalamus	1	0.992908
ENSG00000271755.1	6	27406963	27406964	0.3969	rs200948	-3.72	rs6456785	0.15405	-5.07	-0.104	406	1	top1	0.15	2.2e-07	0.1037	0.917384	Frontal.Cortex	1	0.992908
ENSG00000280106.1	19	34951204	34951205	0.0595	rs7254596	3.05	rs10422961	0.040945	-5.4	-0.46512	468	468	susie	0.047	1.5e-07	-0.10363	0.91746	Blood	1	0.992908
ENSG00000101236.16	20	4015581	4015582	0.657	rs6076666	3.73	rs241600	0.334538	7.29	0.77812	612	19	lasso	0.37	3e-17	0.1036	0.91748	Putamen	1	0.992908
ENSG00000162377.5	1	52698365	52698366	0.291	rs1288362	-2.57	rs443751	0.136714	-4.54	-0.10358	355	1	top1	0.14	2.8e-05	0.10358	0.9175	Spine	1	0.992908
ENSG00000162377.5	1	52698365	52698366	0.3577	rs1288362	-2.57	rs443751	0.269476	-7.03	-0.1036	355	1	top1	0.27	4.3e-14	0.10358	0.917503	Nucleus.Accumbens	1	0.992908
ENSG00000160917.14	7	99438921	99438922	0.1929	rs17277546	2.51	rs3843540	0.118	4.86	-0.3061	309	6	lasso	0.12	2.2e-05	-0.1035	0.91757	ACC	1	0.992908
ENSG00000132478.9	17	75784770	75784771	0.0614	rs3643	-2.63	rs8076052	0.019515	-5.39	-0.0862	364	364	susie	0.031	1.7e-05	0.10347	0.91759	Blood	1	0.992908
ENSG00000279207.1	17	58095671	58095672	0.3512	rs9901765	2.75	rs7225351	0.20339	5.38	0.1034	464	1	top1	0.2	2.4e-08	0.1034	0.9176	ACC	1	0.992908
ENSG00000131401.11	19	50344760	50344761	0.446	rs3893128	-3.28	rs676314	0.37717	-7.56	-0.1034	399	1	top1	0.38	3.9e-17	0.1034	0.917607	Hippocampus	1	0.992908
ENSG00000131401.11	19	50344760	50344761	0.3426	rs3893128	-3.28	rs676314	0.245592	-6.72	-0.10345	399	1	top1	0.25	7.9e-13	0.1034	0.917607	Nucleus.Accumbens	1	0.992908
ENSG00000131401.11	19	50344760	50344761	0.3925	rs3893128	-3.28	rs676314	0.24592	-6.19	-0.1034	399	1	top1	0.25	5.8e-10	0.1034	0.91761	ACC	1	0.992908
ENSG00000131401.11	19	50344760	50344761	0.563	rs3893128	-3.28	rs676314	0.350996	-7.5	-0.1034	399	1	top1	0.35	1.8e-16	0.10345	0.91761	Cerebellar.Hemisphere	1	0.992908
ENSG00000131401.11	19	50344760	50344761	0.678	rs3893128	-3.56	rs676314	0.382298	-6.74	-0.10345	397	1	top1	0.38	1.1e-13	0.10345	0.91761	Spine	1	0.992908
ENSG00000134077.15	3	9363303	9363304	0.3608	rs17050220	2.82	rs2728934	0.208221	-6.58	-0.103358	549	1	top1	0.21	1.9e-10	0.1034	0.91768	Caudate	1	0.992908
ENSG00000137806.8	15	41402518	41402519	0.4996	rs7166556	-2.87	rs7168431	0.528016	-10.01	-0.4672	300	25	enet	0.57	2.3e-35	0.1033	0.91769	Cortex	1	0.992908
ENSG00000283602.1	5	140594569	140594570	0.4379	rs2436396	-2.23	rs6871703	0.300947	6.96	0.0769	328	328	susie	0.3	1.2e-13	0.10334	0.9177	Putamen	1	0.992908
ENSG00000157992.12	2	27442365	27442366	0.0859	rs11691585	2.93	rs809673	0.055137	6.27	-0.48469	296	23	enet	0.065	5.8e-10	0.10325	0.917762	Blood	1	0.992908
ENSG00000236411.1	3	37790444	37790445	0.3343	rs7619362	3.18	rs2685080	0.0237	4.23	-0.0897	412	21	lasso	0.068	0.00057	-0.1032	0.91778	Hypothalamus	1	0.992908
ENSG00000166260.10	17	54968763	54968764	0.4638	rs11653498	-3.66	rs12165058	0.08564	4.66	-0.1313	499	499	susie	0.094	5.8e-05	0.1032	0.91779	Cerebellar.Hemisphere	1	0.992908
ENSG00000267365.1	17	70169401	70169402	0.2404	rs390094	-2.77	rs12449606	0.072802	-4.49	-0.0225	411	13	lasso	0.09	0.0001	0.10319	0.91781	Putamen	1	0.992908
ENSG00000088035.15	1	63367589	63367590	0.6075	rs1556201	-3.58	rs10789138	0.350958	-7.58	0.11803	540	5	lasso	0.35	1.2e-16	-0.10318	0.91782	Cerebellar.Hemisphere	1	0.992908
ENSG00000158683.7	7	47948490	47948491	0.4413	rs12154722	3.22	rs2686830	0.341318	8.5	-0.19643	516	22	enet	0.41	4.4e-23	0.10313	0.917864	Cerebellum	1	0.992908
ENSG00000105483.17	19	48255945	48255946	0.389	rs4801737	4.86	rs1010089	0.038172	-3.87	-1.07143	508	508	susie	0.098	0.0004	0.10309	0.91789	Spine	1	0.992908
ENSG00000211690.1	7	38269539	38269540	0.0886	rs17408199	-4.59	rs7782269	0.025161	4.6	0.786842	650	4	lasso	0.038	2.3e-06	-0.10306	0.91791	Blood	1	0.992908
ENSG00000197345.12	11	68903834	68903835	0.6288	rs6606672	2.54	rs636049	0.60607	-9.11	0.1031	424	1	top1	0.61	6.7e-29	-0.10312	0.918	ACC	1	0.992908
ENSG00000132740.8	11	68903841	68903842	0.4034	rs6606672	2.54	rs636049	0.3718	7.17	0.1031	424	1	top1	0.37	2.5e-15	0.10312	0.918	ACC	1	0.992908
ENSG00000137942.16	1	93448130	93448131	0.1247	rs10874753	-2.293	rs7339890	0.0707	7.1	0.01958	319	319	susie	0.077	1.4e-11	0.102471	0.918	Blood	1	0.992908
ENSG00000197345.12	11	68903834	68903835	0.6104	rs6606672	2.54	rs636049	0.571953	-9.94	0.1031	430	1	top1	0.57	2.3e-33	-0.1031	0.918	Caudate	1	0.992908
ENSG00000197345.12	11	68903834	68903835	0.7142	rs6606672	2.54	rs636049	0.70808	-11.53	0.1031	430	1	top1	0.71	7.8e-52	-0.10312	0.918	Cerebellum	1	0.992908
ENSG00000123975.4	9	89311197	89311198	0.3574	rs3138488	2.79	rs3211663	0.35417	-8.21	0.1035	499	499	susie	0.35	1.2e-19	-0.10352	0.918	Cerebellum	1	0.992908
ENSG00000197345.12	11	68903834	68903835	0.6813	rs6606672	2.54	rs636049	0.591995	-10.44	0.1031	430	1	top1	0.59	2.7e-37	-0.1031	0.918	Cortex	1	0.992908
ENSG00000197345.12	11	68903834	68903835	0.7558	rs6606672	2.54	rs604524	0.509774	-9.04	0.1333	429	429	susie	0.52	1.5e-26	-0.1028	0.918	Hypothalamus	1	0.992908
ENSG00000277763.1	14	56117812	56117813	0.284	rs4442727	2.69	rs385141	0.01208	-3.82	1.3281	676	676	susie	0.045	0.0046	-0.103	0.918	Hypothalamus	1	0.992908
ENSG00000166971.16	16	53504410	53504411	0.3725	rs9930506	-2.6	rs7199018	0.232712	-6.6	-0.2166	399	16	enet	0.27	3e-12	0.1027	0.918	Hypothalamus	1	0.992908
ENSG00000105607.12	19	12891025	12891026	0.5888	rs7248145	3.38	rs8012	0.478631	-9.66	-0.20668	326	326	susie	0.48	8.9e-28	0.10284	0.91809	Cortex	1	0.992908
ENSG00000064726.9	15	83067333	83067334	0.2174	rs1553885	-3.23	rs7173166	0.02485	-3.9	1.377	339	12	enet	0.077	0.0031	-0.1028	0.91815	Substantia.Nigra	1	0.992908
ENSG00000085382.11	6	104859918	104859919	0.4574	rs6911417	2.54	rs6907016	0.394648	-8.68	-0.33929	374	374	susie	0.4	2.8e-22	0.10271	0.91819	Cerebellum	1	0.992908
ENSG00000107854.5	10	91798311	91798312	0.1303	rs4933212	2.74	rs2258946	0.00264	3.69	1.24359	304	5	lasso	0.031	0.0085	-0.1027	0.9182	Cerebellum	1	0.992908
ENSG00000135535.15	6	109382456	109382457	0.2023	rs9320287	3.12	rs6927569	0.119168	-8.22	-1.952	385	37	enet	0.15	2.8e-21	0.10268	0.918221	Blood	1	0.992908
ENSG00000183891.5	2	19901985	19901986	0.4644	rs7589484	-3.19	rs7563410	0.38056	7.88	0.16327	590	590	susie	0.45	2e-19	0.10259	0.91829	ACC	1	0.992908
ENSG00000283164.1	2	230924566	230924567	0.2207	rs17273810	-3.01	rs10006	0.01366	4.3	0.86364	453	453	susie	0.092	3.2e-05	0.10255	0.9183	Caudate	1	0.992908
ENSG00000226471.6	22	28800682	28800683	0.1573	rs35286648	-2.5	rs5997400	-0.00461	-4.04	0.352	326	14	enet	0.054	0.00095	-0.1025	0.918338	Nucleus.Accumbens	1	0.992908
ENSG00000205212.3	17	20896139	20896140	0.3036	rs4986004	-2.49	rs16962541	0.009295	3.76	-1.03578	199	20	enet	0.057	0.0015	-0.1025	0.91834	Cerebellar.Hemisphere	1	0.992908
ENSG00000182109.7	1	39546186	39546187	0.211	rs495879	3.15	rs661316	0.042985	3.69	0.21875	369	369	susie	0.048	0.011	-0.102526	0.91834	Spine	1	0.992908
ENSG00000267475.1	19	32691749	32691750	0.179	rs358539	-3.58	rs881273	0.120349	5.16	0.1025	403	1	top1	0.12	1.9e-06	0.1025	0.918365	Caudate	1	0.992908
ENSG00000092931.11	17	76736548	76736549	0.4208	rs563079	2.94	rs685441	0.0186	-3.76	-0.1893	521	521	susie	0.038	0.0094	-0.1024	0.91847	Hippocampus	1	0.992908
ENSG00000111666.10	12	101696946	101696947	0.3389	rs7962305	-4.05	rs10778139	0.198463	-5.82	-0.0869	468	18	enet	0.21	1.2e-09	0.1023	0.91848	Hypothalamus	1	0.992908
ENSG00000196912.12	2	97589964	97589965	0.501	rs10520549	-2.26	rs3906948	0.09701	5.68	0.03333	118	28	enet	0.15	7.8e-08	-0.10236	0.9185	Caudate	1	0.992908
ENSG00000138829.11	5	128659184	128659185	0.3398	rs1496345	2.39	rs4557470	0.329	13.64	-0.1022	453	1	top1	0.33	2.8e-50	-0.1022	0.9186	Blood	1	0.992908
ENSG00000145882.10	5	149358006	149358007	0.405	rs17654288	3.71	rs1864932	0.02665	3.4	0.4349	572	73	enet	0.075	0.0034	0.1022	0.91861	Substantia.Nigra	1	0.992908
ENSG00000128805.14	10	48656264	48656265	0.2169	rs9888128	-3.27	rs10857614	0.07519	-4.17	-0.10216	607	1	top1	0.075	0.0001	0.10216	0.918626	Cortex	1	0.992908
ENSG00000104863.11	19	49114323	49114324	0.248	rs6509439	-3.45	rs1625215	0.021509	-3.56	-0.94077	393	393	susie	0.051	0.0087	0.10216	0.91863	Spine	1	0.992908
ENSG00000155792.9	8	119928399	119928400	0.324	rs10088028	2.51	rs9918814	0.0687	-5.42	-0.41667	442	30	enet	0.19	2e-10	-0.10213	0.9187	Cerebellum	1	0.992908
ENSG00000120907.17	8	26867272	26867273	0.3032	rs17057043	3.06	rs1996394	-0.00515	3.6	-0.1089	648	648	susie	0.027	0.015	-0.10195	0.9188	Nucleus.Accumbens	1	0.992908
ENSG00000280604.1	21	45914295	45914296	0.1251	rs914230	-3.2	rs8132054	0.0902	7.35	-0.386	458	13	enet	0.093	1.2e-13	-0.1018	0.9189	Blood	1	0.992908
ENSG00000105519.15	19	5911768	5911769	0.2032	rs8106107	2.83	rs274795	0.117	4.64	0.10177	383	1	top1	0.12	7.1e-06	0.10177	0.91894	Frontal.Cortex	1	0.992908
ENSG00000196357.11	19	36246256	36246257	0.3154	rs7257383	3.24	rs2070132	0.206351	-6.3	-0.21936	322	2	lasso	0.22	1.9e-11	0.10174	0.91896	Cortex	1	0.992908
ENSG00000259433.2	15	45332633	45332634	0.5289	rs12909221	2.82	rs1153860	0.536601	-9.66	-0.0768	324	324	susie	0.59	3.7e-32	0.10173	0.91897	Cerebellar.Hemisphere	1	0.992908
ENSG00000258602.1	14	76959637	76959638	0.1009	rs17104890	-2.62	rs2160664	0.096404	-7.55	-0.10169	539	1	top1	0.096	3.7e-14	0.1017	0.918999	Blood	1	0.992908
ENSG00000246548.3	14	77041063	77041064	0.1486	rs7145386	3.6	rs2160664	0.099647	-7.56	-0.10169	536	1	top1	0.1	1.3e-14	0.1017	0.918999	Blood	1	0.992908
ENSG00000258819.1	14	77076343	77076344	0.1766	rs7145386	3.6	rs2160664	0.162107	-9.67	-0.10169	541	1	top1	0.16	2.2e-23	0.1017	0.918999	Blood	1	0.992908
ENSG00000125779.21	20	3888868	3888869	0.2084	rs6076666	3.7	rs241629	0.03562	4.05	-0.32812	559	559	susie	0.051	0.0018	-0.10164	0.919	Caudate	1	0.992908
ENSG00000250742.2	12	54126097	54126098	0.1892	rs7305512	-3.37	rs971	0.070521	-4.4	0.1017	440	1	top1	0.071	0.00014	-0.101695	0.919	Cerebellum	1	0.992908
ENSG00000071242.11	6	166906450	166906451	0.287	rs12663470	2.78	rs3799670	0.00678	-4.42	-0.7096	684	6	lasso	0.051	0.0025	-0.10176	0.919	Cerebellar.Hemisphere	1	0.992908
ENSG00000257452.1	12	113017750	113017751	0.3393	rs1895981	-3.39	rs10744793	0.120119	5.09	-0.111	418	45	enet	0.19	1.7e-08	0.1017	0.919	Putamen	1	0.992908
ENSG00000245937.7	5	128083171	128083172	0.3337	rs763880	2.87	rs3749748	0.0424	-5.39	-0.62763	379	24	enet	0.17	2e-09	0.10167	0.91901	Cerebellum	1	0.992908
ENSG00000217165.1	6	39110320	39110321	0.085	rs962311	2.87	rs228813	0.01987	-5.3	-0.192	625	625	susie	0.024	0.00016	-0.10168	0.919011	Blood	1	0.992908
ENSG00000177873.12	3	40477112	40477113	0.0291	rs4530464	2.85	rs17078141	0.031455	4.48	-0.101597	328	1	top1	0.031	1.5e-05	-0.1016	0.91908	Blood	1	0.992908
ENSG00000197863.8	19	36850786	36850787	0.0842	rs3096616	-2.57	rs17707033	0.039446	-3.84	-0.13793	283	3	lasso	0.04	0.0034	-0.101493	0.919159	Cerebellum	1	0.992908
ENSG00000183020.13	11	924893	924894	0.2517	rs4075090	-2.68	rs11246379	0.01655	-4.1	0.68317	409	18	enet	0.065	0.00074	0.10123	0.919368	Frontal.Cortex	1	0.992908
ENSG00000164620.8	5	141636949	141636950	0.2493	rs3776096	-3.08	rs433623	0.016415	-3.87	-0.1012	525	1	top1	0.016	0.074	0.10118	0.9194	ACC	1	0.992908
ENSG00000274922.1	13	112689814	112689815	0.2461	rs4907715	-2.83	rs2274774	0.206841	-10.78	0.0813	506	506	susie	0.21	1.4e-30	-0.1011	0.91944	Blood	1	0.992908
ENSG00000138698.14	4	98261383	98261384	0.0448	rs4699661	2.28	rs10009693	0.028	-4.54	-0.101	344	1	top1	0.028	4.2e-05	0.101	0.9195	Blood	1	0.992908
ENSG00000137804.12	15	41332693	41332694	0.3723	rs7166556	-2.87	rs28463309	0.330288	7.59	0.0952	275	275	susie	0.34	9.1e-16	0.10107	0.9195	Cerebellar.Hemisphere	1	0.992908
ENSG00000092964.17	8	26514092	26514093	0.2715	rs13249662	-2.73	rs17055923	-0.000739	-3.65	-0.10111	670	1	top1	-0.00074	0.35	0.1011	0.9195	Frontal.Cortex	1	0.992908
ENSG00000094963.13	1	171185207	171185208	0.1679	rs6657519	-2.16	rs7545923	0.002778	-3.41	-0.24105	538	538	susie	0.014	0.1	-0.10104	0.91952	Amygdala	1	0.992908
ENSG00000121413.12	19	58118426	58118427	0.537	rs1867726	-3.15	rs1025020	0.192397	-5.99	0.0336	434	42	enet	0.26	6.6e-12	0.10099	0.91956	Cerebellar.Hemisphere	1	0.992908
ENSG00000164346.9	5	74768930	74768931	0.6956	rs6881010	3.51	rs1048167	0.603401	9.03	-0.1009	474	1	top1	0.6	1e-28	-0.10092	0.9196	ACC	1	0.992908
ENSG00000138316.10	10	70672802	70672803	0.473	rs12246465	-2.93	rs681286	0.22503	-5.76	0.061009	676	676	susie	0.26	1.4e-09	0.10094	0.9196	Amygdala	1	0.992908
ENSG00000119878.5	2	46617150	46617151	0.2694	rs6720535	3.61	rs2122715	0.117291	5.72	0.08077	663	663	susie	0.13	2.4e-07	0.10069	0.9198	Nucleus.Accumbens	1	0.992908
ENSG00000198718.12	14	44962207	44962208	0.1784	rs1952730	-2.62	rs2018267	0.0611	3.81	-0.3982	276	9	lasso	0.073	0.0021	-0.1007	0.9198	Spine	1	0.992908
ENSG00000070476.14	3	126475918	126475919	0.5082	rs2305228	3.58	rs1799398	0.26355	-6.99	-0.1006	535	1	top1	0.26	8.9e-14	0.10062	0.91985	Nucleus.Accumbens	1	0.992908
ENSG00000166167.17	10	101354032	101354033	0.118	rs7908803	2.89	rs7090670	-0.00455	3.36	0.2837	367	367	susie	0.0073	0.14	-0.1006	0.9199	Frontal.Cortex	1	0.992908
ENSG00000268751.1	19	34577700	34577701	0.2685	rs8103093	-3.4	rs1270273	0.206721	-6.2	-0.10055	393	1	top1	0.21	7.7e-11	0.1006	0.919905	Nucleus.Accumbens	1	0.992908
ENSG00000047188.15	5	113513682	113513683	0.3166	rs13182359	3.411	rs675353	0.243	-7.47	-0.12476	562	562	susie	0.25	1.2e-13	0.10054	0.91992	Cerebellum	1	0.992908
ENSG00000162368.13	1	47333796	47333797	0.2486	rs7664	-3.912	rs6588196	3.49e-05	4.06	1.45763	421	55	enet	0.051	0.0013	0.10047	0.919974	Cortex	1	0.992908
ENSG00000254459.1	11	77872173	77872174	0.1419	rs10899426	-2.2	rs12577951	0.067251	-4.5	0.4269	348	22	enet	0.1	6.5e-06	-0.0999	0.92	Cortex	1	0.992908
ENSG00000205274.3	9	33617761	33617762	0.3835	rs864427	-3.27	rs12005354	0.149848	5.57	-1.0317	343	8	lasso	0.15	2.6e-08	-0.10068	0.92	Cortex	1	0.992908
ENSG00000123975.4	9	89311197	89311198	0.3961	rs3138488	2.79	rs3211663	0.349281	-8.14	0.0998	495	1	top1	0.35	7.8e-19	-0.09983	0.92	Cortex	1	0.992908
ENSG00000171533.11	11	75669119	75669120	0.1811	rs7120205	-3	rs11236507	-0.00675	3.24	-0.2903	417	417	susie	0.0098	0.12	-0.10094	0.92	Hippocampus	1	0.992908
ENSG00000239704.10	17	15475727	15475728	0.3056	rs12937472	-2.69	rs8066692	0.02199	-4.09	0.459	410	410	susie	0.078	0.0028	-0.1004	0.92	Substantia.Nigra	1	0.992908
ENSG00000142856.16	1	63529185	63529186	0.8131	rs1556201	-3.64	rs17391823	0.592	9.29	-0.21667	488	488	susie	0.62	8.8e-30	-0.10042	0.92001	ACC	1	0.992908
ENSG00000141295.13	17	47841332	47841333	0.3427	rs16949318	2.84	rs11079797	0.17402	-5.5	0.1733	385	12	enet	0.18	2.1e-08	0.10039	0.92004	Frontal.Cortex	1	0.992908
ENSG00000205822.10	13	24408156	24408157	0.4367	rs7330736	3.67	rs9551113	0.199782	-6.72	0.2959	703	5	lasso	0.28	6.1e-15	-0.1002	0.9201	Nucleus.Accumbens	1	0.992908
ENSG00000153237.17	2	158456752	158456753	0.2926	rs12465358	-3.48	rs11674284	0.032268	3.9	-1.9194	486	29	enet	0.098	3.9e-05	-0.10028	0.92012	Cerebellar.Hemisphere	1	0.992908
ENSG00000272335.1	5	44826075	44826076	0.1299	rs10941692	2.229	rs16901964	0.07453	-4.27	-0.037736	222	222	susie	0.075	0.00031	0.100134	0.920238	Frontal.Cortex	1	0.992908
ENSG00000197535.14	15	52529049	52529050	0.5958	rs11070879	3.06	rs1009157	0.401837	-8.02	0	428	4	lasso	0.42	3.9e-20	-0.1001	0.92026	Cerebellar.Hemisphere	1	0.992908
ENSG00000259433.2	15	45332633	45332634	0.5029	rs12909221	2.82	rs1153862	0.418358	-8.05	-0.1001	324	1	top1	0.42	2.3e-19	0.1001	0.92027	Hippocampus	1	0.992908
ENSG00000259433.2	15	45332633	45332634	0.3308	rs12909221	2.82	rs1153862	0.39538	-8.53	-0.1001	324	1	top1	0.4	1.6e-21	0.1001	0.92027	Nucleus.Accumbens	1	0.992908
ENSG00000259433.2	15	45332633	45332634	0.2696	rs12909221	2.82	rs1153862	0.262201	-7.09	-0.1001	326	1	top1	0.26	7.7e-14	0.1001	0.92028	Cortex	1	0.992908
ENSG00000089063.14	20	5113102	5113103	0.5226	rs3747910	2.75	rs374995	0.23045	-6.89	-0.1151	608	608	susie	0.25	3.7e-13	-0.1	0.92031	Cortex	1	0.992908
ENSG00000117899.10	15	80989877	80989878	0.0791	rs7178569	2.65	rs16972624	0.022818	-4.65	0.1	463	1	top1	0.023	0.0002	-0.1	0.92034	Blood	1	0.992908
ENSG00000166743.9	16	20698889	20698890	0.1567	rs6497455	2.82	rs7498582	0.193223	10.44	-0.1	393	1	top1	0.19	5.5e-28	-0.1	0.920344	Blood	1	0.992908
ENSG00000105726.16	19	19663692	19663693	0.0717	rs3794995	-2.33	rs4808200	0.000403	3.87	0.22414	333	333	susie	0.0092	0.013	0.09999	0.920351	Blood	1	0.992908
ENSG00000141576.14	17	76240372	76240373	0.1153	rs7211678	2.74	rs3859181	0.049333	5.93	-0.5893	421	23	enet	0.057	7.1e-09	-0.09997	0.92037	Blood	1	0.992908
ENSG00000137860.11	15	45252229	45252230	0.2274	rs12909221	2.82	rs11631021	0.058076	-4.27	0.1363	340	340	susie	0.081	0.00024	-0.1	0.92038	Hippocampus	1	0.992908
ENSG00000156253.6	21	29019377	29019378	0.639	rs2832327	3.04	rs2832155	0.34773	8.19	0.0636	427	427	susie	0.41	1.3e-19	0.0999	0.9204	Hypothalamus	1	0.992908
ENSG00000064042.17	4	41359606	41359607	0.3145	rs17442189	-2.74	rs6447103	0.0703	4.92	0.38017	463	39	enet	0.16	5.1e-09	-0.0999	0.920412	Cerebellum	1	0.992908
ENSG00000124466.8	19	43465659	43465660	0.0785	rs7251641	2.89	rs2599437	0.005803	3.96	1.2675	337	21	enet	0.024	0.00012	-0.09982	0.920491	Blood	1	0.992908
ENSG00000137877.9	15	41890204	41890205	0.4511	rs12439488	-2.86	rs1209334	0.171585	-5.42	0.8539	415	415	susie	0.33	1.5e-14	-0.0997	0.92058	Hippocampus	1	0.992908
ENSG00000197813.5	19	49340249	49340250	0.0903	rs892149	-4.44	rs2569381	0.027921	-5.8	-0.25553	376	21	enet	0.051	3.9e-08	0.09968	0.920595	Blood	1	0.992908
ENSG00000137310.11	6	31158541	31158542	0.36	rs3130564	-3.9	rs1265062	0.022659	4.04	-0.9588	172	19	enet	0.068	0.00072	-0.0997	0.920596	Hippocampus	1	0.992908
ENSG00000248265.1	12	54058253	54058254	0.2966	rs7305512	-3.38	rs2279402	0.101078	-4.43	0.0909	417	417	susie	0.12	2.4e-05	0.09967	0.9206	ACC	1	0.992908
ENSG00000204428.12	6	31684039	31684040	0.6247	rs2523612	3.32	rs1144709	0.28	-7.37	-0.339	239	50	enet	0.3	2.3e-16	0.0995	0.920729	Cerebellum	1	0.992908
ENSG00000095015.5	5	56815573	56815574	0.1042	rs10940519	3.49	rs286012	6.25e-05	-4.55	-1.019	511	39	enet	0.039	1.7e-06	0.09943	0.9208	Blood	1	0.992908
ENSG00000187097.12	14	74019351	74019352	0.2668	rs8017852	-3.35	rs11159071	0.037263	4.23	0.7983	394	394	susie	0.081	5.5e-05	-0.0994	0.9208	Cortex	1	0.992908
ENSG00000166257.8	11	123655243	123655244	0.3	rs2846290	-3.19	rs11219210	0.00588	-3.63	0.28114	602	7	lasso	0.033	0.013	0.099374	0.920841	Frontal.Cortex	1	0.992908
ENSG00000180245.4	4	109827993	109827994	0.374	rs197230	2.68	rs11726901	0.053474	-4.94	1.1026	397	44	enet	0.092	6.8e-05	-0.09927	0.92092	Hypothalamus	1	0.992908
ENSG00000162522.10	1	32741884	32741885	0.1322	rs676069	2.507	rs2184931	0.0721	-6.59	0.05194	238	6	lasso	0.073	5.1e-11	-0.099306	0.921	Blood	1	0.992908
ENSG00000254419.1	20	58710794	58710795	0.1541	rs629513	-3.27	rs435208	0.0582	6.28	1.28482	555	21	enet	0.086	9.2e-13	0.0991	0.921	Blood	1	0.992908
ENSG00000262700.1	16	25093386	25093387	0.5029	rs12920684	2.84	rs7498466	0.209065	-6.25	-0.8953	396	396	susie	0.23	1.8e-11	-0.0992	0.921	Caudate	1	0.992908
ENSG00000165695.9	9	132878776	132878777	0.2001	rs17150319	-3.21	rs11243919	0.100313	-5.26	0.1507	540	7	lasso	0.15	2.2e-07	0.0994	0.921	Frontal.Cortex	1	0.992908
ENSG00000159063.12	11	78139659	78139660	0.31	rs11512969	-2.41	rs10793269	0.11356	4.49	0.0997	342	1	top1	0.11	1.5e-05	0.09968	0.921	Hippocampus	1	0.992908
ENSG00000166106.3	11	130448973	130448974	0.1562	rs3103874	-2.92	rs2703752	-0.0034	-3.42	-1.4302	513	513	susie	0.028	0.014	0.0997	0.921	Nucleus.Accumbens	1	0.992908
ENSG00000006282.20	17	50546305	50546306	0.8034	rs11079930	-2.52	rs989128	0.519169	-7.25	0.1356	467	12	lasso	0.53	3.7e-18	0.0991	0.92104	Substantia.Nigra	1	0.992908
ENSG00000128218.7	22	23754467	23754468	0.3612	rs17003993	-3.55	rs131442	0.19721	6.04	-0.0991	481	1	top1	0.2	2.3e-10	-0.0991	0.921061	Nucleus.Accumbens	1	0.992908
ENSG00000140263.13	15	45023103	45023104	0.3	rs2556568	-2.79	rs7180976	0.01452	-4.94	-0.09333	304	9	lasso	0.052	0.0015	-0.09899	0.92114	Caudate	1	0.992908
ENSG00000242294.6	7	100336411	100336412	0.5425	rs34312198	3.11	rs6955367	0.57808	9.61	0.3143	304	304	susie	0.6	1.6e-32	0.09899	0.92115	Hypothalamus	1	0.992908
ENSG00000102575.10	19	11579007	11579008	0.2701	rs10418759	2.84	rs3810313	0.0222	-3.64	0.194	379	379	susie	0.028	0.015	0.099	0.921156	Caudate	1	0.992908
ENSG00000115998.7	2	70191070	70191071	0.1646	rs2190649	2.84	rs7558246	0.05945	-4.78	-0.2751	424	14	lasso	0.1	7.4e-06	-0.09894	0.92118	Cortex	1	0.992908
ENSG00000234882.1	6	73291961	73291962	0.4293	rs16882900	-2.47	rs10943084	0.192461	6.96	-0.27682	381	8	lasso	0.29	1.8e-15	0.09885	0.92125	Cerebellum	1	0.992908
ENSG00000111670.14	12	101830937	101830938	0.1624	rs4764808	-3.47	rs11082	0.072629	4.51	-0.09885	445	1	top1	0.073	0.00021	-0.09885	0.92126	Caudate	1	0.992908
ENSG00000164465.18	6	117453816	117453817	0.2348	rs2788997	-3.11	rs13195478	0.215295	-11.17	-1.1212	417	417	susie	0.29	5.5e-44	0.09884	0.921268	Blood	1	0.992908
ENSG00000117153.15	1	202928635	202928636	0.3343	rs7531821	-2.5	rs6427957	0.0318	3.62	-0.28286	489	6	lasso	0.036	0.0097	0.0988	0.92129	Hypothalamus	1	0.992908
ENSG00000164346.9	5	74768930	74768931	0.5909	rs6453074	3.44	rs1048167	0.394012	6.97	-0.0987	475	1	top1	0.39	1.3e-14	-0.0987	0.9213	Amygdala	1	0.992908
ENSG00000164346.9	5	74768930	74768931	0.632	rs6453074	3.44	rs1048167	0.42741	8.19	-0.09874	475	1	top1	0.43	1.3e-20	-0.09874	0.9213	Hypothalamus	1	0.992908
ENSG00000172986.12	3	72888072	72888073	0.4871	rs11128332	2.99	rs7610684	0.105539	-4.52	0.5115	437	437	susie	0.12	7.5e-05	0.0988	0.9213	Spine	1	0.992908
ENSG00000164346.9	5	74768930	74768931	0.7791	rs6453074	3.44	rs1048167	0.632886	10.42	-0.0987	475	1	top1	0.63	4.7e-39	-0.098744	0.92134	Caudate	1	0.992908
ENSG00000164346.9	5	74768930	74768931	0.7148	rs6453074	3.44	rs1048167	0.58285	10.29	-0.09874	475	1	top1	0.58	2e-36	-0.09874	0.92134	Cortex	1	0.992908
ENSG00000164346.9	5	74768930	74768931	0.6744	rs6453074	3.443	rs1048167	0.50305	8.94	-0.098744	474	1	top1	0.5	1.6e-25	-0.098744	0.921341	Frontal.Cortex	1	0.992908
ENSG00000178715.8	1	15828231	15828232	0.1273	rs10927848	3.508	rs6677321	0.0225	-3.93	0.77836	424	5	lasso	0.051	0.0013	0.09871	0.921366	Cortex	1	0.992908
ENSG00000111860.13	6	118710074	118710075	0.1531	rs2295709	3.63	rs9320656	0.083937	-7.04	0.1667	392	24	enet	0.091	2e-13	0.09871	0.921371	Blood	1	0.992908
ENSG00000185155.11	1	226223617	226223618	0.242	rs2889481	2.69	rs4653745	-0.00646	-3.41	1.52105	405	405	susie	0.077	0.00029	0.09858	0.92148	Putamen	1	0.992908
ENSG00000124608.4	6	44313325	44313326	0.1768	rs9369482	-2.93	rs9688508	0.013343	-4.1	-0.53125	553	7	lasso	0.042	0.0027	0.09855	0.92149	Cerebellum	1	0.992908
ENSG00000197157.10	7	127652179	127652180	0.1761	rs806179	3.22	rs10487502	0.047378	-3.86	-1.055	456	23	enet	0.077	0.0014	0.09855	0.9215	Amygdala	1	0.992908
ENSG00000236540.7	22	20070568	20070569	0.195	rs5993743	-3.34	rs374225	0.06198	-4.46	-0.09369	554	5	lasso	0.078	7.7e-05	0.098527	0.921514	Cortex	1	0.992908
ENSG00000204584.1	17	49845909	49845910	0.4152	rs7221489	-3.98	rs16948388	0.325932	13.55	-0.1842	419	419	susie	0.33	1.6e-50	-0.09848	0.92155	Blood	1	0.992908
ENSG00000203797.9	6	110415561	110415562	0.3439	rs17071942	3.13	rs9481066	0.242662	12.08	0.3607	407	407	susie	0.27	1.7e-40	0.09848	0.921552	Blood	1	0.992908
ENSG00000108651.9	17	31901764	31901765	0.1317	rs9903176	-2.79	rs11658469	0.100348	-4.69	0.0984	313	1	top1	0.1	5.6e-06	-0.09843	0.92159	Cerebellum	1	0.992908
ENSG00000108651.9	17	31901764	31901765	0.2083	rs9903176	-2.79	rs11658469	0.1016	-4.17	0.0984	313	1	top1	0.1	2.8e-05	-0.09843	0.92159	Frontal.Cortex	1	0.992908
ENSG00000259200.1	15	45705077	45705078	0.1421	rs16949297	-3.17	rs622019	0.00287	4.3	-0.11593	361	4	lasso	0.04	0.0051	-0.09832	0.92167	Caudate	1	0.992908
ENSG00000221995.5	17	29078856	29078857	0.212	rs8080841	-3.74	rs1472081	0.13992	-4.92	-0.15	319	319	susie	0.17	3e-07	0.09825	0.9217	ACC	1	0.992908
ENSG00000221947.7	8	70669364	70669365	0.4508	rs7824495	2.74	rs950903	0.47197	8.54	-0.125	309	309	susie	0.49	6e-24	-0.0983	0.9217	Putamen	1	0.992908
ENSG00000271335.5	10	35336400	35336401	0.1811	rs17495768	3.02	rs3802509	0.16713	5.73	0.09827	329	1	top1	0.17	5.5e-09	0.09827	0.921716	Cortex	1	0.992908
ENSG00000137804.12	15	41332693	41332694	0.2659	rs7166556	-2.87	rs17730589	0.20591	6.31	-0.46024	277	23	enet	0.25	2.9e-11	0.09827	0.921717	Hypothalamus	1	0.992908
ENSG00000204428.12	6	31684039	31684040	0.4194	rs2523612	3.2	rs1144709	0.0835	-4.5	-0.4031	242	9	lasso	0.087	0.00011	0.0983	0.92172	Hypothalamus	1	0.992908
ENSG00000213676.10	6	32128252	32128253	0.1561	rs674313	-3.22	rs521977	0.0212	-3.97	0.483	162	14	enet	0.055	0.0019	0.0982	0.921791	Frontal.Cortex	1	0.992908
ENSG00000164615.4	5	134738500	134738501	0.5148	rs4958228	4.43	rs17167632	0.25899	7.07	-0.15385	298	3	lasso	0.29	2.8e-13	-0.09799	0.9219	Hypothalamus	1	0.992908
ENSG00000228218.1	17	76226805	76226806	0.2708	rs3643	-2.63	rs16967307	-0.007446	-3.25	-0.3726	411	411	susie	0.037	0.022	0.098	0.9219	Spine	1	0.992908
ENSG00000198797.6	1	177171496	177171497	0.2259	rs4650963	3.18	rs10913320	0.012384	3.68	-0.24286	463	60	enet	0.064	0.00083	-0.09801	0.92192	Frontal.Cortex	1	0.992908
ENSG00000136444.9	17	50478799	50478800	0.3131	rs11079930	-2.53	rs2412324	0.223347	5.9	-0.098	462	1	top1	0.22	4.2e-10	-0.09801	0.92193	Putamen	1	0.992908
ENSG00000213398.7	16	67943472	67943473	0.0943	rs34147411	-2.23	rs255054	0.101395	7.65	-0.098	246	1	top1	0.1	7.8e-15	-0.098	0.921945	Blood	1	0.992908
ENSG00000229246.1	13	81043669	81043670	0.5886	rs1333404	-2.64	rs11843834	0.275274	-7.68	-0.3899	430	430	susie	0.41	5.1e-23	0.098	0.92197	Cerebellum	1	0.992908
ENSG00000168118.11	1	229286484	229286485	0.0552	rs546206	2.659	rs237749	0.00121	3.38	-1.00618	480	480	susie	0.0061	0.037	-0.09762	0.922	Blood	1	0.992908
ENSG00000165275.9	9	37753802	37753803	0.1974	rs10814639	-3.8	rs4878174	0.090433	4.99	0.12877	477	477	susie	0.11	4.2e-06	-0.0983	0.922	Caudate	1	0.992908
ENSG00000159167.11	8	23854806	23854807	0.4001	rs2978477	-2.22	rs749145	0.059927	-4.23	0.80966	496	9	lasso	0.09	8.1e-05	0.0979	0.922	Frontal.Cortex	1	0.992908
ENSG00000278989.1	11	86437281	86437282	0.2022	rs10501630	-3.21	rs1452133	0.137825	-5.03	-0.2779	559	559	susie	0.15	4.6e-07	0.0984	0.922	Hypothalamus	1	0.992908
ENSG00000254415.3	19	51646800	51646801	0.7289	rs4801882	2.65	rs7250849	0.2	-6.33	-0.06142	595	595	susie	0.22	5.6e-10	0.09785	0.92205	Frontal.Cortex	1	0.992928
ENSG00000257704.3	19	47274452	47274453	0.232	rs3745760	2.91	rs4804036	0.150389	-5.22	-1.0508	327	11	enet	0.16	1.1e-07	-0.0977	0.92217	Cerebellar.Hemisphere	1	0.992986
ENSG00000134815.18	19	47349280	47349281	0.616	rs4801737	4.92	rs2694557	0.209412	6.54	0.0709	348	348	susie	0.25	1.4e-11	0.0977	0.92217	Cerebellar.Hemisphere	1	0.992986
ENSG00000270055.1	15	30487962	30487963	0.2933	rs12904872	2.17	rs16956362	0.12616	-4.76	0.23308	131	13	enet	0.13	8.4e-07	0.09766	0.9222	Caudate	1	0.992986
ENSG00000228452.1	1	42776789	42776790	0.2375	rs12568497	2.73	rs11210712	0.041478	4.74	0.5873	416	13	enet	0.1	0.00023	0.09762	0.92224	Amygdala	1	0.992995
ENSG00000244399.3	2	85442494	85442495	0.4528	rs12477490	-3.57	rs3770102	0.24586	-6.94	-0.09741	467	1	top1	0.25	2.8e-13	0.0974	0.922404	Cerebellum	1	0.993006
ENSG00000228486.10	2	97664216	97664217	0.2783	rs10520549	-2.26	rs13008503	0.003828	-3.03	-0.0204	143	39	enet	0.045	0.0051	-0.0973	0.92246	Hippocampus	1	0.993006
ENSG00000167555.13	19	52397848	52397849	0.434	rs423403	3.79	rs2290745	0.10628	-5.52	-0.6403	462	28	enet	0.12	9.3e-06	0.0973	0.922467	Hippocampus	1	0.993006
ENSG00000095383.19	9	98255720	98255721	0.0893	rs16915579	-2.34	rs7036186	0.013847	5.03	0.77342	601	7	lasso	0.039	1.7e-06	0.09729	0.922493	Blood	1	0.993006
ENSG00000196235.13	19	39436155	39436156	0.0508	rs4802033	-3.21	rs10412931	0.04308	-5.63	0.0245	441	441	susie	0.044	3.1e-07	-0.09726	0.922519	Blood	1	0.993006
ENSG00000268858.2	20	63864292	63864293	0.357	rs734750	-2.51	rs6090088	-0.00995	3.07	0.2401	418	418	susie	0.022	0.074	0.0972	0.92258	Substantia.Nigra	1	0.993006
ENSG00000271916.1	3	53798018	53798019	0.4237	rs667217	2.87	rs893363	0.0497	4.31	-0.1118	488	11	enet	0.14	1e-06	-0.09699	0.922732	Cerebellar.Hemisphere	1	0.993006
ENSG00000005884.17	17	50055967	50055968	0.2154	rs7221489	-4.31	rs3744538	0.123	-5.19	0.0969	422	1	top1	0.12	1.5e-06	-0.096927	0.92278	Caudate	1	0.993006
ENSG00000141994.15	19	5791237	5791238	0.5577	rs8106107	2.93	rs2446196	0.384121	-8.55	-0.09692	391	1	top1	0.38	1.5e-21	0.096921	0.922789	Cerebellum	1	0.993006
ENSG00000141994.15	19	5791237	5791238	0.3901	rs8106107	2.93	rs2436487	0.257872	-6.93	-0.09692	391	1	top1	0.26	1.3e-13	0.09692	0.92279	Cortex	1	0.993006
ENSG00000119977.20	10	95694142	95694143	0.486	rs12240292	-2.86	rs3176893	0.12878	5.93	-0.84375	504	504	susie	0.27	5.4e-14	-0.0968	0.922885	Cortex	1	0.993006
ENSG00000109016.17	17	21123363	21123364	0.1606	rs4986004	-2.49	rs12452369	-0.002144	-4.1	0.61789	223	5	lasso	0.0099	0.095	0.09678	0.9229	Cortex	1	0.993006
ENSG00000237422.1	9	91119559	91119560	0.2779	rs2774247	2.42	rs914925	0.003	-4.2	0.8953	557	557	susie	0.084	3.1e-05	0.09625	0.923	Cerebellum	1	0.993006
ENSG00000124782.19	6	7107596	7107597	0.262	rs201050	2.77	rs11755724	0.04238	-3.85	0.0973	612	1	top1	0.042	0.0056	-0.09726	0.923	Cerebellar.Hemisphere	1	0.993006
ENSG00000206341.7	6	29888466	29888467	0.724	rs3129063	-2.68	rs1362126	0.3441	7.45	-0.441	41	20	enet	0.5	3.9e-25	0.09626	0.923	Cerebellar.Hemisphere	1	0.993006
ENSG00000147687.18	8	124539457	124539458	0.2946	rs2555723	-2.49	rs12681194	-0.0063	3.21	-0.0333	524	524	susie	0.056	0.0017	-0.0966	0.923	Cerebellar.Hemisphere	1	0.993006
ENSG00000122694.15	9	36136535	36136536	0.3596	rs7847621	5.45	rs10814339	0.217319	-5.98	0.5148	402	6	lasso	0.23	1.3e-10	0.0971	0.923	Cerebellar.Hemisphere	1	0.993006
ENSG00000100395.14	22	41205204	41205205	0.24	rs743832	3.31	rs9611505	0.11997	5.7	1.12903	264	40	enet	0.18	1.7e-08	-0.097	0.923	Frontal.Cortex	1	0.993006
ENSG00000110025.12	11	65027407	65027408	0.1912	rs2276021	3.33	rs562590	0.08015	-4.32	0.0968	326	1	top1	0.08	0.00026	-0.09677	0.923	Hippocampus	1	0.993006
ENSG00000188906.14	12	40196743	40196744	0.1925	rs1390953	2.96	rs10878220	0.060247	-4.08	-0.0967	538	1	top1	0.06	0.0013	0.0967	0.923	Putamen	1	0.993006
ENSG00000250312.6	4	124479	124480	0.5824	rs12186156	-2.33	rs7699689	0.406801	8.15	0.7139	149	20	enet	0.45	1.8e-21	0.0966	0.923	Putamen	1	0.993006
ENSG00000177398.18	21	42062958	42062959	0.4243	rs2234715	-3.13	rs220110	0.05839	4.84	0.0966	817	1	top1	0.058	0.00082	0.0966	0.9231	Caudate	1	0.993006
ENSG00000160299.16	21	46324121	46324122	0.15	rs17182739	-2.94	rs2839257	0.00853	3.79	-0.193	451	15	enet	0.023	0.035	-0.0965	0.9231	Putamen	1	0.993006
ENSG00000203756.7	6	129861546	129861547	0.259	rs11154532	-3.24	rs2089997	0.0135	3.46	-0.795	572	572	susie	0.049	0.016	-0.0965	0.92313	Substantia.Nigra	1	0.993006
ENSG00000134815.18	19	47349280	47349281	0.4114	rs4801737	4.75	rs2694557	0.212391	6.45	0.07087	347	6	lasso	0.22	1.8e-11	-0.09648	0.92314	Cortex	1	0.993006
ENSG00000183891.5	2	19901985	19901986	0.5491	rs7589484	-3.19	rs2293671	0.39944	8.92	0.1122	591	591	susie	0.42	3e-23	0.09646	0.92316	Cortex	1	0.993006
ENSG00000171763.18	15	45402330	45402331	0.1884	rs12909221	2.82	rs12439274	0.193263	5.9	0.077	340	340	susie	0.2	1.8e-09	0.09638	0.92322	Cerebellar.Hemisphere	1	0.993006
ENSG00000171763.18	15	45402330	45402331	0.2353	rs12909221	2.82	rs12439274	0.142158	5.04	0.077	340	340	susie	0.15	2.3e-06	0.0964	0.92324	ACC	1	0.993006
ENSG00000148218.15	9	113401332	113401333	0.1384	rs618624	-2.95	rs10733605	0.066129	-6.31	0.09627	571	1	top1	0.066	4.2e-10	-0.09627	0.923307	Blood	1	0.993006
ENSG00000141971.12	19	17419080	17419081	0.396	rs7254151	2.71	rs2303680	0.101	-4.83	0.7015	441	8	lasso	0.12	4.8e-06	-0.09626	0.92332	Hypothalamus	1	0.993006
ENSG00000114021.11	3	100334700	100334701	0.6719	rs4928066	-3.6	rs11714045	0.350034	-8.21	-1.7128	368	10	enet	0.41	6.5e-20	0.0962	0.9234	Frontal.Cortex	1	0.993006
ENSG00000256073.3	21	32393129	32393130	0.3408	rs2833600	4.42	rs2070379	0.09058	-4.37	0.9889	485	35	enet	0.12	8.6e-07	-0.096	0.9235	Cerebellum	1	0.993006
ENSG00000238276.5	10	118241642	118241643	0.2776	rs7906694	-3.13	rs830763	0.049609	4.15	-0.096	539	1	top1	0.05	0.0019	-0.096	0.92352	Caudate	1	0.993006
ENSG00000181826.9	4	37686375	37686376	0.247	rs2995926	2.58	rs13353739	0.00354	-3.39	-0.477	637	29	enet	0.037	0.0054	0.0958	0.923647	Nucleus.Accumbens	1	0.993006
ENSG00000174780.15	4	56466914	56466915	0.3107	rs612594	2.33	rs4260596	0.0294	-5.06	0.25243	439	20	enet	0.1	3.6e-06	0.0958	0.923664	Cerebellum	1	0.993006
ENSG00000141994.15	19	5791237	5791238	0.4592	rs8106107	2.94	rs2436487	0.417891	-8.53	-0.0958	388	1	top1	0.42	6e-22	0.0958	0.923681	Caudate	1	0.993006
ENSG00000108448.20	17	18697997	18697998	0.3106	rs731996	-3.07	rs7220364	0.16911	-5.64	0.06299	212	21	enet	0.22	4.2e-09	0.09579	0.9237	ACC	1	0.993006
ENSG00000108556.7	17	4903073	4903074	0.405	rs1046368	-2.96	rs7225684	0.150216	4.49	0.0957	441	1	top1	0.15	1.1e-05	0.0957	0.9237	Spine	1	0.993006
ENSG00000178764.7	8	122781393	122781394	0.0811	rs9297664	2.92	rs7011777	0.0163	-4.66	0.1576	507	4	lasso	0.02	0.00042	0.0957	0.92374	Blood	1	0.993006
ENSG00000186687.15	5	131170809	131170810	0.2205	rs1895476	2.7	rs10037469	-0.001376	-3.34	0.1494	259	52	enet	0.069	0.00059	-0.0957	0.92376	Putamen	1	0.993006
ENSG00000273295.1	22	23907067	23907068	0.884	rs6003913	-3.58	rs2739338	0.573071	-7.76	-0.0955	430	430	susie	0.6	2.1e-21	0.09566	0.923791	Substantia.Nigra	1	0.993006
ENSG00000259433.2	15	45332633	45332634	0.391	rs12909221	2.82	rs1153862	0.31624	-7.05	-0.1001	324	324	susie	0.32	2.1e-14	0.0957	0.9238	Putamen	1	0.993006
ENSG00000064999.13	6	34889264	34889265	0.186	rs2235569	2.34	rs707967	0.094435	4.22	-0.0955	371	1	top1	0.094	6.6e-05	-0.09549	0.92393	Putamen	1	0.993006
ENSG00000234515.1	6	32879847	32879848	0.2228	rs17843604	3.36	rs9276815	0.001374	3.39	-1.8475	271	24	enet	0.058	0.00063	-0.0954	0.92396	Cortex	1	0.993006
ENSG00000006695.10	17	14069495	14069496	0.3209	rs4792477	3.05	rs11658577	-0.00284	-3.36	-1.4381	586	586	susie	0.0063	0.16	0.0954	0.92397	Hippocampus	1	0.993006
ENSG00000117899.10	15	80989877	80989878	0.4002	rs7178569	2.65	rs3743041	0.18445	6.26	0.225	462	462	susie	0.2	5.5e-11	0.0954	0.923974	Cerebellum	1	0.993006
ENSG00000014138.8	11	65261761	65261762	0.3908	rs12801636	3.57	rs12789598	0.01423	4.8	-0.0445	327	8	lasso	0.021	0.051	0.0951	0.924	ACC	1	0.993006
ENSG00000185651.14	22	21567546	21567547	0.1104	rs6000820	2.26	rs4821130	0.106524	8.48	0.57143	286	286	susie	0.12	5.4e-17	-0.09582	0.924	Blood	1	0.993006
ENSG00000149922.10	16	30091886	30091887	0.2488	rs4788415	-5.39	rs2303255	0.01154	3.58	0.3714	224	224	susie	0.015	0.065	0.09529	0.924	Cerebellar.Hemisphere	1	0.993006
ENSG00000039650.11	19	49867908	49867909	0.2904	rs892149	-4.44	rs2257103	0.213529	11.09	-0.72606	346	346	susie	0.27	7e-41	-0.09529	0.924081	Blood	1	0.993006
ENSG00000276846.1	19	37315619	37315620	0.1384	rs856304	2.67	rs3745764	0.105066	-4.45	-0.0952	286	1	top1	0.11	8.6e-06	0.0952	0.924126	Caudate	1	0.993006
ENSG00000077063.10	7	117874138	117874139	0.1352	rs9655829	-3.03	rs12537079	0.054932	4.28	0.09524	343	1	top1	0.055	0.00071	0.09524	0.924126	Cerebellum	1	0.993006
ENSG00000141994.15	19	5791237	5791238	0.5119	rs8106107	2.93	rs2436487	0.371515	-8.32	-0.09692	391	4	lasso	0.37	4.9e-20	0.0952	0.924145	Nucleus.Accumbens	1	0.993006
ENSG00000178460.17	8	66870748	66870749	0.0966	rs1115965	2.58	rs979679	0.03707	3.27	-0.137	197	197	susie	0.038	0.0082	0.0951	0.9242	Cerebellar.Hemisphere	1	0.993006
ENSG00000107833.10	10	101783412	101783413	0.22	rs9419923	2.34	rs3922860	0.171186	-5.9	-1.4351	261	261	susie	0.18	3.3e-09	0.0951	0.92426	Caudate	1	0.993006
ENSG00000154845.15	18	9615239	9615240	0.2103	rs12455304	3.09	rs4325639	0.04569	6.29	0.7823	530	37	enet	0.077	1.3e-11	-0.09503	0.92429	Blood	1	0.993006
ENSG00000114744.8	3	149752498	149752499	0.4029	rs7616772	-2.43	rs7633238	0.367186	-6.56	0.095	477	1	top1	0.37	4.4e-13	-0.095	0.9243	Spine	1	0.993006
ENSG00000187783.11	10	44911199	44911200	0.48	rs2153332	-2.76	rs11239274	0.00266	3.17	0.7575	457	13	lasso	0.0055	0.22	0.0951	0.9243	Substantia.Nigra	1	0.993006
ENSG00000027001.9	13	23889418	23889419	0.665	rs1220566	-3.3	rs11617793	0.401482	8.01	-0.1975	761	761	susie	0.4	2.2e-19	-0.095	0.92431	Cerebellar.Hemisphere	1	0.993006
ENSG00000143153.12	1	169105696	169105697	0.4143	rs10489369	-2.94	rs10919062	0.086095	5.16	0.04598	588	79	enet	0.15	6.5e-08	0.09496	0.92434	Caudate	1	0.993006
ENSG00000185019.16	20	3160195	3160196	0.432	rs2073192	-3.53	rs2422859	0.223962	6.09	-0.07794	420	8	lasso	0.28	1e-12	0.09493	0.92437	Cerebellar.Hemisphere	1	0.993006
ENSG00000233175.2	17	45241733	45241734	0.5307	rs12150327	2.5	rs1552458	0.174747	5.7	-0.03199	256	37	enet	0.26	1.9e-13	-0.09472	0.9245	Nucleus.Accumbens	1	0.993006
ENSG00000117601.13	1	173917377	173917378	0.1959	rs17346682	-2.32	rs1890881	0.122859	5.28	0.07865	260	260	susie	0.13	4.5e-07	0.09468	0.92457	Caudate	1	0.993006
ENSG00000272556.2	7	45769104	45769105	0.2804	rs10241749	-2.94	rs17172602	0.159657	-5.98	0.09459	404	1	top1	0.16	8.1e-09	-0.09459	0.924637	Cerebellum	1	0.993006
ENSG00000142156.14	21	45981736	45981737	0.56	rs17182739	-2.94	rs9983378	0.15912	6.04	0.109	469	469	susie	0.17	3.9e-09	0.0946	0.9247	Nucleus.Accumbens	1	0.993006
ENSG00000196683.10	7	22822851	22822852	0.321	rs466225	2.26	rs4722189	0.237	-5.78	-0.0945	497	1	top1	0.24	1.3e-09	0.0945	0.92471	ACC	1	0.993006
ENSG00000196683.10	7	22822851	22822852	0.4391	rs466225	2.26	rs4722189	0.28634	-6.78	-0.0945	497	1	top1	0.29	3.1e-13	0.0945	0.92471	Cerebellar.Hemisphere	1	0.993006
ENSG00000196683.10	7	22822851	22822852	0.448	rs466225	2.26	rs4722189	0.258992	-6.57	-0.0945	497	1	top1	0.26	6.1e-12	0.0945	0.92471	Frontal.Cortex	1	0.993006
ENSG00000204623.9	6	30061252	30061253	0.5016	rs3129063	-2.68	rs1632957	0.00646	-3.38	-2.4366	40	16	enet	0.15	2.5e-07	0.0945	0.92471	Hypothalamus	1	0.993006
ENSG00000153898.12	1	84997112	84997113	0.3849	rs1770561	2.91	rs632545	0.240803	-6.92	0.00791	581	581	susie	0.3	1.1e-13	0.09448	0.92473	Frontal.Cortex	1	0.993006
ENSG00000166359.10	19	33132089	33132090	0.2426	rs17272155	2.69	rs3848599	0.1115	4.64	-0.0944	432	1	top1	0.11	4.5e-05	-0.0944	0.92478	ACC	1	0.993006
ENSG00000068383.18	10	132537819	132537820	0.2072	rs902632	3.89	rs4880390	0.07263	-4.52	-0.2334	476	476	susie	0.11	4.5e-06	-0.0944	0.92478	Caudate	1	0.993006
ENSG00000177025.3	19	57974533	57974534	0.2502	rs36057771	-3.06	rs3810128	0.071508	4.79	0.23113	455	455	susie	0.081	5.6e-05	0.09442	0.92478	Cortex	1	0.993006
ENSG00000265018.6	10	48031639	48031640	0.603	rs9888128	-3.27	rs769008	0.190963	-5.59	-0.5179	160	15	enet	0.23	1.2e-10	0.0944	0.9248	Hypothalamus	1	0.993006
ENSG00000248124.7	16	21820409	21820410	0.1752	rs7191766	2.27	rs4281695	0.0093	-3.74	-0.8221	139	139	susie	0.042	0.015	0.0943	0.924841	Amygdala	1	0.993006
ENSG00000106624.10	7	44104360	44104361	0.3668	rs2075069	2.67	rs9784990	0.152	5.41	-0.0943	350	1	top1	0.15	7.5e-08	-0.09426	0.924906	Caudate	1	0.993006
ENSG00000106624.10	7	44104360	44104361	0.3221	rs2075069	2.67	rs9784990	0.232893	6.69	-0.09426	350	1	top1	0.23	1.4e-12	-0.09426	0.924906	Cerebellum	1	0.993006
ENSG00000106624.10	7	44104360	44104361	0.3294	rs2075069	2.67	rs9784990	0.213753	6.3	-0.0943	349	1	top1	0.21	2.7e-11	-0.09426	0.924906	Cortex	1	0.993006
ENSG00000106624.10	7	44104360	44104361	0.2968	rs2075069	2.67	rs9784990	0.196	5.26	-0.0943	350	1	top1	0.2	4.7e-08	-0.0943	0.92491	ACC	1	0.993006
ENSG00000106624.10	7	44104360	44104361	0.4923	rs2075069	2.67	rs9784990	0.24564	6.28	-0.09426	350	1	top1	0.25	4.4e-11	-0.09426	0.92491	Putamen	1	0.993006
ENSG00000162692.10	1	100719741	100719742	0.1454	rs870747	2.97	rs17420882	0.005238	-3.93	-1.08335	386	386	susie	0.014	0.066	-0.09421	0.92494	Caudate	1	0.993006
ENSG00000130818.11	19	9538644	9538645	0.202	rs7250025	-3.6	rs17265697	0.07168	3.87	0.0942	348	1	top1	0.072	0.00054	0.0942	0.924955	Hippocampus	1	0.993006
ENSG00000175611.11	9	95875699	95875700	0.4565	rs9785234	3.33	rs591486	0.37314	7.07	-0.1441	519	3	lasso	0.4	5.9e-15	-0.094	0.925	Amygdala	1	0.993006
ENSG00000197345.12	11	68903834	68903835	0.3711	rs6606672	2.54	rs660614	0.457478	-16.06	0.0822	429	52	enet	0.48	1.3e-81	0.0936	0.925	Blood	1	0.993006
ENSG00000167964.12	16	2140802	2140803	0.3	rs6600181	3.14	rs2516740	0.048454	5.13	-0.0149	356	10	lasso	0.12	6.3e-07	0.0945	0.925	Cerebellum	1	0.993006
ENSG00000233820.2	9	96725889	96725890	0.1787	rs6415812	-2.65	rs2165890	0.13261	-5.09	0.0225	243	243	susie	0.14	1.1e-06	-0.0938	0.925	Hippocampus	1	0.993006
ENSG00000149084.12	11	43680679	43680680	0.592	rs4755202	3.46	rs7118659	0.36057	-6.71	-0.0941	492	1	top1	0.36	3.2e-13	0.0941	0.925038	Amygdala	1	0.993006
ENSG00000224597.9	10	29409401	29409402	0.206	rs788053	2.7	rs7070135	0.00212	4.02	-1.529	717	25	enet	0.011	0.1	-0.094	0.92508	Frontal.Cortex	1	0.993006
ENSG00000139780.7	13	102694503	102694504	0.578	rs9514030	-2.56	rs966725	0.25928	-6.87	-0.2776	668	668	susie	0.42	5.3e-20	-0.094	0.9251	Frontal.Cortex	1	0.993006
ENSG00000075651.15	3	171810949	171810950	0.3337	rs7641259	2.53	rs12486090	0.032607	4.54	-0.09393	448	1	top1	0.033	0.0075	-0.09393	0.92516	Cerebellum	1	0.993006
ENSG00000139410.14	12	113422236	113422237	0.3282	rs1895981	-3.39	rs2255284	-0.005508	3.43	-1.08877	509	14	lasso	-0.0017	0.41	0.09393	0.92516	Cortex	1	0.993006
ENSG00000198892.6	1	201888679	201888680	0.4943	rs12567811	2.73	rs16849387	0.212099	-6.51	0.39732	505	505	susie	0.22	3.1e-11	-0.09368	0.92536	Caudate	1	0.993186
ENSG00000219607.3	6	5084580	5084581	0.2726	rs9328308	2.56	rs1247000	0.118041	8.25	1.5426	634	35	enet	0.14	8e-20	0.09354	0.925477	Blood	1	0.993278
ENSG00000266369.1	17	20855945	20855946	0.2995	rs4986004	-2.49	rs16962541	0.139111	5.73	-1.0358	190	3	lasso	0.22	7e-12	-0.0934	0.92558	Cerebellum	1	0.99329
ENSG00000277247.1	12	70570968	70570969	0.1922	rs17109111	2.76	rs7303928	0.03132	-3.65	-0.0933	524	1	top1	0.031	0.015	0.09333	0.92564	Frontal.Cortex	1	0.99329
ENSG00000182109.7	1	39546186	39546187	0.2666	rs495879	3.15	rs12072696	-0.002137	-4.94	0.49618	375	11	lasso	0.084	0.00014	-0.09323	0.92572	Cerebellar.Hemisphere	1	0.99329
ENSG00000248265.1	12	54058253	54058254	0.3712	rs2700159	-3.29	rs3087404	0.240127	-6.53	0.0727	421	11	enet	0.29	3.5e-13	-0.09321	0.92574	Frontal.Cortex	1	0.99329
ENSG00000213246.6	17	58351660	58351661	0.3305	rs9901765	2.75	rs2877877	0.208085	-6.93	0.0405	345	12	lasso	0.23	1.9e-12	-0.09317	0.92577	Cerebellum	1	0.99329
ENSG00000171763.18	15	45402330	45402331	0.2192	rs12909221	2.82	rs12440038	0.354816	14.12	0.0931	340	1	top1	0.35	4.2e-55	0.09309	0.92583	Blood	1	0.99329
ENSG00000267272.5	1	87129764	87129765	0.3011	rs263495	-2.35	rs1201783	0.054913	-4.69	-0.23077	407	407	susie	0.085	0.00013	0.09305	0.92586	Frontal.Cortex	1	0.99329
ENSG00000260078.3	16	53373082	53373083	0.0554	rs12149531	-2.66	rs2908788	0.015712	-3.86	0.093	384	1	top1	0.016	0.0017	-0.093	0.925866	Blood	1	0.99329
ENSG00000070371.15	22	19291715	19291716	0.399	rs5993743	-2.98	rs1771547	0.121755	5.37	0.61	448	448	susie	0.29	8.4e-12	-0.09303	0.925879	ACC	1	0.99329
ENSG00000099308.10	19	18097792	18097793	0.166	rs12610691	2.9	rs11666281	0.017693	-4.22	-0.07889	419	419	susie	0.072	0.00014	0.09299	0.92591	Cortex	1	0.99329
ENSG00000171084.15	3	125916619	125916620	0.5936	rs2305228	3.58	rs9821905	0.28935	8.31	-0.16702	409	26	enet	0.4	2.7e-22	-0.09298	0.92592	Cerebellum	1	0.99329
ENSG00000144331.18	2	179861504	179861505	0.376	rs13003114	2.25	rs11679764	-0.00445	-3.61	0.465	551	551	susie	0.018	0.05	-0.093	0.92592	Frontal.Cortex	1	0.99329
ENSG00000149218.4	11	95089809	95089810	0.1318	rs11021198	-3.1	rs646809	0.105017	-7.78	-0.0929	536	1	top1	0.11	2.5e-15	0.0929	0.926	Blood	1	0.99329
ENSG00000283602.1	5	140594569	140594570	0.287	rs2436396	-2.23	rs1019933	0.166084	5.66	0.1062	328	328	susie	0.18	3.1e-08	0.0928	0.926	Hippocampus	1	0.99329
ENSG00000165113.12	9	83829515	83829516	0.19	rs10512144	3.45	rs10780628	0.04874	-4.46	0.6064	535	23	enet	0.079	0.00023	0.0926	0.926	Hypothalamus	1	0.99329
ENSG00000095383.19	9	98255720	98255721	0.651	rs16915579	-2.34	rs7036186	0.14757	5.82	0.7813	599	36	enet	0.38	1.3e-13	0.0923	0.926	Spine	1	0.99329
ENSG00000197894.10	4	99088800	99088801	0.2489	rs4699661	2.28	rs11547772	-0.00148	3.46	0.0928	500	1	top1	-0.0015	0.39	0.09278	0.9261	Caudate	1	0.993328
ENSG00000224812.2	10	44959688	44959689	0.5422	rs1565097	-3.19	rs12263146	0.24464	-6.31	-0.01701	454	454	susie	0.26	5.1e-12	0.092751	0.9261	Cerebellar.Hemisphere	1	0.993328
ENSG00000183891.5	2	19901985	19901986	0.535	rs7589484	-3.19	rs7563410	0.3778	6.89	0.1633	590	590	susie	0.4	1.9e-14	0.092702	0.92614	Spine	1	0.993337
ENSG00000094963.13	1	171185207	171185208	0.241	rs6657519	-2.16	rs7545923	0.182991	-6.04	-0.23918	539	4	lasso	0.21	1.3e-09	-0.09231	0.92645	Cerebellar.Hemisphere	1	0.993369
ENSG00000214491.8	22	30546681	30546682	0.525	rs9609078	-2.62	rs2899151	0.20181	-5.67	0.0465	427	427	susie	0.23	9.2e-11	-0.0921	0.9266	Hypothalamus	1	0.993369
ENSG00000232456.1	1	16040028	16040029	0.3933	rs11584945	3.79	rs10927902	0.12956	-5.87	-0.36232	378	378	susie	0.3	5.3e-15	0.09211	0.92661	Caudate	1	0.993369
ENSG00000114638.7	3	119173516	119173517	0.2324	rs1402577	2.84	rs12690556	0.063207	-4.02	-0.092105	494	1	top1	0.063	0.00051	0.0921	0.92661	Caudate	1	0.993369
ENSG00000249465.1	4	109347458	109347459	0.354	rs197230	2.61	rs10031399	0.028055	-4.64	-0.7016	374	37	enet	0.17	3.5e-08	0.09204	0.92666	Hypothalamus	1	0.993369
ENSG00000161180.10	22	21632715	21632716	0.2748	rs8139423	2.42	rs131665	0.15422	-5.19	-0.0919	296	1	top1	0.15	2.2e-07	0.09194	0.92674	Cerebellar.Hemisphere	1	0.993369
ENSG00000164346.9	5	74768930	74768931	0.592	rs6453074	3.443	rs1048167	0.472	9.79	-0.09874	475	7	lasso	0.5	8.9e-30	-0.09194	0.92675	Cerebellum	1	0.993369
ENSG00000185838.13	22	19854938	19854939	0.3723	rs5993743	-3.51	rs11704083	0.01237	4.28	1.4107	565	49	enet	0.07	0.00049	0.09193	0.92675	Cerebellar.Hemisphere	1	0.993369
ENSG00000164296.6	5	150000319	150000320	0.1952	rs17654288	3.71	rs4705404	0.109837	-5.46	0.20288	568	568	susie	0.13	2e-07	-0.09194	0.92675	Cortex	1	0.993369
ENSG00000137699.16	11	120185528	120185529	0.2654	rs17124120	3.25	rs11217755	0.13386	5.63	0.01149	538	538	susie	0.17	5.9e-08	0.09166	0.926968	Frontal.Cortex	1	0.993369
ENSG00000124532.14	6	24402907	24402908	0.412	rs9689955	2.66	rs793688	0.16209	6.14	0	603	603	susie	0.21	9.1e-09	-0.091653	0.92697	ACC	1	0.993369
ENSG00000107960.10	10	103918204	103918205	0.176	rs11191732	-2.88	rs2487999	0.065367	-4.33	0.2122	419	419	susie	0.087	0.00013	-0.091645	0.92698	Putamen	1	0.993369
ENSG00000163749.17	4	76421867	76421868	0.4319	rs6829573	-2.24	rs7660542	0.14146	5.07	-0.7231	520	520	susie	0.14	6.7e-07	-0.0916	0.92699	Frontal.Cortex	1	0.993369
ENSG00000271576.1	1	84077930	84077931	0.1143	rs316689	-3.19	rs603939	0.071555	4.28	-0.0916	484	1	top1	0.072	0.00012	-0.09163	0.926993	Cerebellum	1	0.993369
ENSG00000230438.6	6	2881406	2881407	0.581	rs9405578	3.33	rs2293771	0.03663	4.26	-1.12195	665	118	enet	0.2	4.4e-08	0.091621	0.927	ACC	1	0.993369
ENSG00000182704.7	11	76782250	76782251	0.2809	rs11236698	2.42	rs1149611	0.035861	-4.11	0.0906	474	20	enet	0.068	0.00032	0.0911	0.927	Caudate	1	0.993369
ENSG00000106853.18	9	111599854	111599855	0.3171	rs3780520	-4	rs10980952	0.11374	4.83	-0.5703	499	499	susie	0.12	4.6e-07	-0.09128	0.927	Cerebellum	1	0.993369
ENSG00000225526.4	3	12561058	12561059	0.2231	rs308961	3.39	rs2442809	0.034713	-4.03	-0.8364	467	29	enet	0.045	0.0044	-0.0916	0.927	Frontal.Cortex	1	0.993369
ENSG00000270179.1	11	113368576	113368577	0.2402	rs12575544	3.33	rs4438071	0.08421	-4.81	-0.0193	501	501	susie	0.097	4.4e-05	0.0922	0.927	Hypothalamus	1	0.993369
ENSG00000225457.1	7	113100662	113100663	0.1811	rs2140636	-3.41	rs2245985	0.057207	4.74	-0.1933	317	317	susie	0.067	0.00019	-0.09161	0.927004	Cerebellum	1	0.993369
ENSG00000106153.12	7	56106575	56106576	0.1637	rs13226516	-2.76	rs6955773	0.09188	-4.34	-0.21849	269	15	enet	0.11	1.5e-05	0.0916	0.92702	Cerebellar.Hemisphere	1	0.993369
ENSG00000092200.12	14	21287938	21287939	0.2859	rs1263812	2.93	rs3748358	0.07695	-5.27	0.2934	487	5	lasso	0.13	2.4e-07	-0.0915	0.92707	Cerebellum	1	0.993369
ENSG00000134684.10	1	32818152	32818153	0.1562	rs676069	2.507	rs696625	0.0014	4.19	-0.59184	253	253	susie	0.068	0.00021	0.09153	0.927074	Cortex	1	0.993369
ENSG00000175279.21	1	10430782	10430783	0.2202	rs11585463	-3.67	rs6540940	0.027967	4.06	-0.87395	381	43	enet	0.034	0.012	-0.09151	0.92709	Cerebellar.Hemisphere	1	0.993369
ENSG00000248092.7	5	43603125	43603126	0.1895	rs4515309	-2.83	rs7716564	0.021905	3.9	-0.0915	254	1	top1	0.022	0.025	-0.0915	0.92709	Cortex	1	0.993369
ENSG00000272247.1	3	158801863	158801864	0.4475	rs1047366	-2.67	rs9846998	0.065667	5.38	-0.91099	404	45	enet	0.19	3.1e-10	0.09144	0.92715	Cerebellum	1	0.993369
ENSG00000196284.15	6	45377952	45377953	0.2061	rs10948238	-3.25	rs12210292	0.124204	5.38	-0.139	358	7	lasso	0.18	1.8e-08	0.0914	0.92716	Hypothalamus	1	0.993369
ENSG00000137806.8	15	41402518	41402519	0.1914	rs7166556	-2.87	rs3743038	0.20136	-6.72	0	298	298	susie	0.23	4.8e-12	0.0914	0.92719	Nucleus.Accumbens	1	0.993369
ENSG00000168778.11	12	123671112	123671113	0.2837	rs35477377	2.47	rs10773019	0.060317	-4.53	0.3053	380	14	lasso	0.12	6.3e-06	-0.0913	0.9272	Putamen	1	0.993369
ENSG00000086589.11	5	150701106	150701107	0.1836	rs7724949	-2.94	rs4958445	0.029927	-3.9	-0.082	522	522	susie	0.045	0.005	0.09125	0.92729	Putamen	1	0.993369
ENSG00000147592.8	8	70669173	70669174	0.1553	rs7824495	2.74	rs1477945	0.15625	5.8	-0.08929	309	309	susie	0.16	2.3e-08	-0.09125	0.9273	Caudate	1	0.993369
ENSG00000142937.11	1	44775250	44775251	0.2103	rs4660821	3.56	rs10890313	0.064434	-4.22	0.08403	345	345	susie	0.079	0.00022	0.09112	0.9274	Frontal.Cortex	1	0.993369
ENSG00000140386.12	15	76905443	76905444	0.4496	rs12905339	1.85	rs4886838	0.13339	5.65	-0.0911	232	1	top1	0.13	2.6e-07	-0.0911	0.92744	Nucleus.Accumbens	1	0.993369
ENSG00000223504.1	6	68055350	68055351	0.1935	rs3011917	3.09	rs10945052	0.07345	-4.74	-0.1934	409	409	susie	0.096	4.9e-05	-0.0911	0.92745	Hypothalamus	1	0.993369
ENSG00000143194.12	1	166975581	166975582	0.6706	rs16858068	3.13	rs4657619	0.360494	-7.57	0.60569	588	33	enet	0.42	3.7e-20	0.09101	0.92748	Frontal.Cortex	1	0.993369
ENSG00000235701.1	21	39172105	39172106	0.2123	rs9680113	3.05	rs13339986	0.09693	5.39	0.4774	636	636	susie	0.13	1.7e-07	0.091	0.9275	Cerebellum	1	0.993369
ENSG00000253771.5	13	24968486	24968487	0.539	rs2497606	3.11	rs9507439	0.170721	5.14	-0.185	512	23	enet	0.25	3.1e-09	-0.091	0.92753	Amygdala	1	0.993369
ENSG00000232456.1	1	16040028	16040029	0.5543	rs11584945	3.79	rs12728542	0.288214	6.77	-0.1129	379	8	lasso	0.32	1e-14	-0.09094	0.92754	Putamen	1	0.993369
ENSG00000272572.1	10	100912567	100912568	0.236	rs3923992	-3.08	rs2273654	0.110551	4.54	-0.09091	423	1	top1	0.11	1.2e-05	-0.090909	0.9276	Cerebellar.Hemisphere	1	0.993369
ENSG00000169064.12	3	167380300	167380301	0.1203	rs9813052	4.06	rs10936529	0.0111	3.67	0.0908	318	1	top1	0.011	0.1	0.0908	0.92767	Hypothalamus	1	0.993369
ENSG00000227935.1	1	57386575	57386576	0.4109	rs17114516	3.14	rs10889042	0.276307	6.61	-0.07143	645	14	lasso	0.28	7.7e-13	-0.09075	0.92769	Cerebellar.Hemisphere	1	0.993369
ENSG00000249685.1	4	39133912	39133913	0.287	rs12649786	2.7	rs9996285	0.067024	-4.53	-0.0877	451	451	susie	0.079	0.0003	0.0908	0.92769	Hippocampus	1	0.993369
ENSG00000146556.14	2	113588549	113588550	0.5461	rs1060906	-4.36	rs4849261	0.283981	-7.23	1.6842	347	19	lasso	0.32	6e-15	0.090648	0.92777	Cerebellar.Hemisphere	1	0.993369
ENSG00000228971.2	1	95510115	95510116	0.2146	rs1414897	-3.98	rs684149	-0.000407	3.23	-0.6247	432	432	susie	0.057	0.0051	0.09053	0.92787	Amygdala	1	0.993369
ENSG00000164934.13	8	103414713	103414714	0.2246	rs682651	2.12	rs3098233	0.08044	-4.56	0.28358	413	413	susie	0.081	9.1e-05	-0.09055	0.9279	Caudate	1	0.993369
ENSG00000254415.3	19	51646800	51646801	0.6637	rs4801882	2.65	rs7250849	0.23317	-6	-0.0591	588	588	susie	0.25	5.7e-09	-0.0905	0.92791	Amygdala	1	0.993369
ENSG00000228716.6	5	80654982	80654983	0.4672	rs1650647	-3.1	rs2560424	0.333154	-7.83	1.0161	478	478	susie	0.47	1.9e-25	0.090468	0.92792	Caudate	1	0.993369
ENSG00000241563.3	1	10449718	10449719	0.0911	rs11585463	-3.67	rs2847337	0.0301	-4.81	0.09014	391	1	top1	0.03	2.2e-05	-0.090136	0.928	Blood	1	0.993369
ENSG00000279722.1	16	53489942	53489943	0.4711	rs8058543	-2.65	rs7199018	0.221542	6.59	-0.241	386	386	susie	0.24	4.6e-11	0.09009	0.928	Frontal.Cortex	1	0.993369
ENSG00000164972.12	9	34397831	34397832	0.2195	rs10972084	3.1	rs7039222	0.03055	-4.24	-0.1811	351	28	enet	0.076	0.00034	0.0909	0.928	Putamen	1	0.993369
ENSG00000278012.1	20	31970180	31970181	0.426	rs6087786	-3.16	rs8120417	0.159971	-5.91	0.50725	300	6	lasso	0.21	7.1e-10	0.09033	0.92802	Cerebellar.Hemisphere	1	0.993369
ENSG00000198860.11	1	184051676	184051677	0.2388	rs10911491	-2.89	rs971572	0.0723	4.66	0.00266	502	502	susie	0.097	0.00014	-0.0903	0.92805	ACC	1	0.993369
ENSG00000025039.14	6	89412269	89412270	0.1954	rs6913036	3.39	rs11963952	0.00961	-4.16	-0.375	445	15	enet	0.028	0.014	-0.0903	0.928059	Cortex	1	0.993369
ENSG00000163590.13	3	160755601	160755602	0.0892	rs1920650	2.66	rs17826358	0.046166	-5.37	-0.090226	335	1	top1	0.046	1.8e-07	0.09023	0.92811	Blood	1	0.993369
ENSG00000173821.19	17	80260865	80260866	0.375	rs4441315	3.29	rs4077240	-0.005155	3.64	0.40061	487	88	enet	0.037	0.0053	-0.0902	0.92812	Cortex	1	0.993369
ENSG00000168116.13	6	57046531	57046532	0.176	rs7767082	2.52	rs35304796	0.041058	4.2	0.7636	250	4	lasso	0.09	3.9e-05	-0.09014	0.92818	Caudate	1	0.993369
ENSG00000259417.2	15	80252212	80252213	0.3832	rs7172278	-2.92	rs3743422	0.15532	-5.92	0.173	495	495	susie	0.17	3.1e-07	-0.0901	0.92822	ACC	1	0.993369
ENSG00000281501.1	4	25160640	25160641	0.664	rs12502742	2.92	rs16876882	0.379513	-7.62	0.1533	543	543	susie	0.4	2e-18	0.09	0.92825	Hippocampus	1	0.993369
ENSG00000135476.11	12	53268298	53268299	0.4354	rs12309211	-2.91	rs4758965	0.380645	8.37	0.13579	442	19	enet	0.39	4.4e-20	-0.08999	0.92829	Caudate	1	0.993369
ENSG00000265241.6	1	145927062	145927063	0.1566	rs10494240	-2.09	rs10910821	0.083695	-4.2	0.08996	108	1	top1	0.084	0.00017	-0.08996	0.92832	Putamen	1	0.993369
ENSG00000236411.1	3	37790444	37790445	0.3119	rs7619362	3.18	rs2685080	0.13758	5.14	-0.08974	411	1	top1	0.14	1.4e-07	-0.08974	0.92849	Cortex	1	0.993369
ENSG00000205482.9	7	77060511	77060512	0.1772	rs38700	3.29	rs17805954	0.056771	4.51	-0.2381	264	5	lasso	0.097	1e-05	-0.08974	0.928497	Cortex	1	0.993369
ENSG00000277182.1	17	38749359	38749360	0.168	rs758967	4.14	rs33955609	-0.001388	-3.45	0.2	344	344	susie	0.058	0.00063	0.0897	0.92853	Cortex	1	0.993369
ENSG00000269473.1	19	58440447	58440448	0.1844	rs1867726	-3.15	rs9304814	0.114	4.39	0.08967	299	1	top1	0.11	8.7e-06	0.08967	0.92855	Frontal.Cortex	1	0.993369
ENSG00000245937.7	5	128083171	128083172	0.3587	rs763880	2.877	rs3749748	0.03792	-4.8	-0.62763	377	377	susie	0.15	2.7e-07	0.08953	0.92866	Cerebellar.Hemisphere	1	0.993369
ENSG00000186469.8	14	51826194	51826195	0.449	rs7140817	3.59	rs12147302	0.26831	-7.3	-0.3366	730	7	enet	0.3	4.5e-14	0.0894	0.92876	Cerebellar.Hemisphere	1	0.993369
ENSG00000198860.11	1	184051676	184051677	0.4128	rs10911491	-2.89	rs3814333	0.243889	6.65	0.16393	501	501	susie	0.25	1.4e-11	-0.08939	0.92877	Cerebellar.Hemisphere	1	0.993369
ENSG00000177646.18	3	128879595	128879596	0.3741	rs9850562	-2.13	rs3755593	0.11637	4.98	-0.4964	347	16	lasso	0.2	2.2e-07	0.0894	0.9288	Amygdala	1	0.993369
ENSG00000154080.13	18	27185316	27185317	0.2559	rs7243161	-4.25	rs12458504	0.20717	-5.95	0.05357	566	566	susie	0.21	1e-09	-0.0894	0.9288	Cerebellar.Hemisphere	1	0.993369
ENSG00000260776.5	15	77926845	77926846	0.7142	rs11634386	-2.54	rs7175950	0.465	8.63	0.40865	426	426	susie	0.57	8.2e-31	-0.0893	0.92881	Frontal.Cortex	1	0.993369
ENSG00000001631.15	7	92246165	92246166	0.2186	rs9641104	5.45	rs7781436	0.001162	3.46	-0.2413	309	43	enet	0.05	0.0014	0.0893	0.92882	Nucleus.Accumbens	1	0.993369
ENSG00000154781.15	3	14651745	14651746	0.6511	rs11718150	2.99	rs1901	0.46187	9.33	-0.22414	630	630	susie	0.47	3.7e-27	-0.08922	0.92891	Cortex	1	0.993369
ENSG00000114744.8	3	149752498	149752499	0.1938	rs7616772	-2.43	rs7633238	0.10798	-5.13	0.095	477	477	susie	0.12	1.4e-06	0.08921	0.92891	Nucleus.Accumbens	1	0.993369
ENSG00000157800.17	7	140404309	140404310	0.598	rs6964148	-2.7	rs6964909	0.00731	4.52	0.298248	429	429	susie	0.064	0.0036	0.0892	0.92894	Spine	1	0.993369
ENSG00000154080.13	18	27185316	27185317	0.3089	rs7243161	-4.24	rs12458504	0.2913	-7.71	0.05357	567	567	susie	0.3	2e-16	-0.0891	0.92899	Cerebellum	1	0.993369
ENSG00000196821.9	6	34696858	34696859	0.404	rs2235569	2.34	rs9462007	0.24646	7.34	0.4416	334	18	lasso	0.34	2.3e-18	0.0891	0.928999	Cortex	1	0.993369
ENSG00000254139.1	8	57746148	57746149	0.4153	rs6997028	3.58	rs7000215	0.017803	-4.39	-0.68421	438	43	enet	0.14	3.3e-06	-0.0891	0.929	ACC	1	0.993369
ENSG00000224848.1	9	96687055	96687056	0.4752	rs6415812	-2.76	rs2165890	0.275811	-6.58	0.0225	266	266	susie	0.28	3.1e-11	-0.0893	0.929	ACC	1	0.993369
ENSG00000163041.9	1	226061876	226061877	0.2523	rs7552440	-2.671	rs3768543	0.225	11.48	0.0856	383	16	enet	0.23	1.8e-33	0.088689	0.929	Blood	1	0.993369
ENSG00000241170.2	11	74876285	74876286	0.0391	rs1303475	-2.42	rs579581	0.018062	-4.14	0.0758	454	454	susie	0.024	0.00014	-0.0897	0.929	Blood	1	0.993369
ENSG00000146556.14	2	113588549	113588550	0.3497	rs1060906	-4.35	rs4849261	0.23339	-6.69	1.68421	349	39	enet	0.25	1.5e-12	-0.08909	0.929	Caudate	1	0.993369
ENSG00000171763.18	15	45402330	45402331	0.2778	rs12909221	2.82	rs12439274	0.16301	5.69	0.07701	340	340	susie	0.17	1.2e-08	0.08907	0.92903	Caudate	1	0.993369
ENSG00000257302.1	12	70671917	70671918	0.4361	rs17109111	2.76	rs7309888	0.330102	-8.27	-0.3926	530	530	susie	0.34	1.1e-18	0.089031	0.92906	Cerebellum	1	0.993369
ENSG00000165502.6	14	49620684	49620685	0.283	rs10484201	2.38	rs2224949	0.18106	-5.94	0.1768	380	380	susie	0.19	1.2e-08	-0.0889	0.9291	Hypothalamus	1	0.993369
ENSG00000118420.16	6	83065840	83065841	0.296	rs3883872	-2.64	rs12191538	0.06081	4.5	-1.093	349	349	susie	0.13	1.9e-07	-0.089	0.929106	Cortex	1	0.993369
ENSG00000139344.7	12	95943292	95943293	0.4164	rs4762638	-2.98	rs1025607	0.111	-5.35	-0.40473	542	542	susie	0.13	3.2e-06	0.08882	0.92922	Hippocampus	1	0.993369
ENSG00000230521.1	6	29888267	29888268	0.432	rs3129063	-2.68	rs4713216	0.054999	3.52	0.1455	41	25	enet	0.088	2.8e-05	-0.0888	0.929242	Nucleus.Accumbens	1	0.993369
ENSG00000109534.16	4	109815509	109815510	0.371	rs197230	2.67	rs3188897	0.311591	-7.09	0.0888	398	1	top1	0.31	2.2e-14	-0.08877	0.92926	Hypothalamus	1	0.993369
ENSG00000109534.16	4	109815509	109815510	0.2848	rs197230	2.67	rs3188897	0.12	-4.71	0.0888	403	1	top1	0.12	5.2e-06	-0.0888	0.929262	Cerebellar.Hemisphere	1	0.993369
ENSG00000214021.15	3	9808085	9808086	0.5034	rs263413	-3.38	rs7652460	0.16267	-5.52	0.1858	443	443	susie	0.18	1.8e-09	-0.08877	0.92927	Cortex	1	0.993369
ENSG00000205710.3	17	4899417	4899418	0.3935	rs1046368	-2.96	rs2302319	0.14433	5.47	-0.2115	443	443	susie	0.15	3.1e-07	0.08873	0.92929	Frontal.Cortex	1	0.993369
ENSG00000109534.16	4	109815509	109815510	0.2983	rs197230	2.69	rs3188897	0.185	-6.06	0.0888	402	1	top1	0.19	2.2e-09	-0.08877	0.9293	Caudate	1	0.993369
ENSG00000184441.4	21	44331233	44331234	0.4688	rs235292	2.93	rs2236441	0.09245	-5.23	-0.2384	401	401	susie	0.26	6.7e-14	0.0887	0.9293	Cerebellum	1	0.993369
ENSG00000154781.15	3	14651745	14651746	0.6829	rs11718150	2.99	rs1901	0.493187	8.86	-0.2241	620	620	susie	0.5	4.6e-25	-0.0887	0.9293	Frontal.Cortex	1	0.993369
ENSG00000131379.9	3	14675098	14675099	0.4577	rs17040817	-3.17	rs4684237	0.309	-7.07	-0.0887	619	1	top1	0.31	2.9e-14	0.0887	0.92932	Hypothalamus	1	0.993369
ENSG00000243429.1	3	125712138	125712139	0.4406	rs2305228	3.58	rs2922200	0.085368	4.25	-0.2476	346	12	lasso	0.22	8e-08	0.0885	0.9295	Spine	1	0.993369
ENSG00000106327.12	7	100642720	100642721	0.1157	rs3800951	2.85	rs4434553	0.00967	3.57	-0.0304	309	309	susie	0.047	0.0026	-0.08843	0.929535	Caudate	1	0.993369
ENSG00000256628.3	3	101676474	101676475	0.203	rs182984	3.23	rs10936715	0.146148	6.05	-0.410117	341	12	lasso	0.17	9.6e-09	0.0884	0.92954	Caudate	1	0.993369
ENSG00000117899.10	15	80989877	80989878	0.2233	rs7178569	2.65	rs3743041	0.0682	4.52	0.225	459	459	susie	0.082	0.00016	0.0883	0.92962	Frontal.Cortex	1	0.993369
ENSG00000167904.14	8	55773120	55773121	0.1949	rs7824121	3.08	rs4737416	0.16433	5.25	0.0882	404	1	top1	0.16	9.1e-08	0.0882	0.92969	Hypothalamus	1	0.993369
ENSG00000101474.11	20	24992978	24992979	0.43	rs6050427	3.09	rs227658	0.166901	-5.77	-0.0303	482	482	susie	0.32	3.6e-11	0.0882	0.9297	Spine	1	0.993369
ENSG00000171298.12	17	80101555	80101556	0.2939	rs745570	-3.13	rs12450199	0.278695	-6.68	-0.0877	434	434	susie	0.28	8e-13	0.08819	0.92973	Putamen	1	0.993369
ENSG00000196821.9	6	34696858	34696859	0.373	rs2235569	2.34	rs11758426	0.054161	4.62	-0.1918	334	36	enet	0.08	0.0011	0.0882	0.92974	Amygdala	1	0.993369
ENSG00000156232.7	15	82809627	82809628	0.2202	rs1553885	-3.24	rs17158366	0.03098	-4.35	0.2771	258	25	enet	0.074	0.00034	0.08812	0.92978	Cerebellar.Hemisphere	1	0.993369
ENSG00000278983.1	18	48564794	48564795	0.401	rs299728	3.58	rs11664184	0.23377	-6.4	0.14925	589	589	susie	0.24	5.7e-12	-0.08806	0.92983	Caudate	1	0.993369
ENSG00000122591.11	7	23014129	23014130	0.2338	rs2170681	-4.36	rs4722224	0.0618	4.68	-0.5893	435	15	enet	0.13	8.7e-07	0.08795	0.929917	Caudate	1	0.993369
ENSG00000125772.12	20	5611025	5611026	0.2348	rs3747910	2.75	rs6053561	0.0415	4.01	0.0879	619	1	top1	0.041	0.0029	0.08795	0.92992	Cerebellum	1	0.993369
ENSG00000107372.12	9	72365234	72365235	0.0304	rs10869148	4.3	rs4373587	0.018101	4.67	-0.24327	372	372	susie	0.023	0.00019	-0.08789	0.929965	Blood	1	0.993369
ENSG00000159023.19	1	28887090	28887091	0.0491	rs17262440	-3.66	rs12068075	0.00448	4.46	1.75775	322	24	enet	0.025	0.00011	-0.088361	0.93	Blood	1	0.993369
ENSG00000164414.17	6	87470622	87470623	0.109	rs397516	2.64	rs4707367	0.06481	4.07	-0.0823	444	444	susie	0.075	0.00031	-0.08794	0.93	Cerebellar.Hemisphere	1	0.993369
ENSG00000276282.1	18	31896409	31896410	0.3104	rs638252	-2.7	rs3737374	0.090657	4.65	-0.4386	469	469	susie	0.13	5.7e-07	-0.0879	0.93	Nucleus.Accumbens	1	0.993369
ENSG00000095397.13	9	114505449	114505450	0.463	rs998410	-2.99	rs10982244	0.12449	-4.64	0.7895	669	32	enet	0.21	2.1e-07	-0.0878	0.93	Spine	1	0.993369
ENSG00000205212.3	17	20896139	20896140	0.3037	rs4986004	-2.49	rs16962541	0.147	5.47	-1.0358	199	199	susie	0.16	3e-08	0.087832	0.93001	Caudate	1	0.993369
ENSG00000232112.3	3	48443847	48443848	0.3643	rs9882549	3.22	rs9826195	0.21746	-6.72	-0.6	255	255	susie	0.24	2e-12	0.08783	0.93001	Nucleus.Accumbens	1	0.993369
ENSG00000180992.6	6	44127456	44127457	0.349	rs1761769	-3.98	rs877111	0.202	-4.77	0.349	553	553	susie	0.2	1.5e-06	-0.0878	0.93006	Substantia.Nigra	1	0.993369
ENSG00000121053.5	17	58192736	58192737	0.2963	rs9901765	2.75	rs9909763	0.02339	-3.67	0.47788	414	414	susie	0.039	0.012	0.08767	0.9301	ACC	1	0.993369
ENSG00000226435.10	3	198080719	198080720	0.265	rs7612230	1.91	rs7373662	0.161023	5.04	-0.08772	131	1	top1	0.16	8.4e-07	-0.087719	0.9301	ACC	1	0.993369
ENSG00000226435.10	3	198080719	198080720	0.2607	rs7612230	1.91	rs7373662	0.159995	5.53	-0.0877	143	1	top1	0.16	1.3e-07	-0.0877	0.9301	Frontal.Cortex	1	0.993369
ENSG00000249664.1	5	83013108	83013109	0.241	rs16900376	-2.104	rs27363	0.23105	6.52	-0.087719	394	1	top1	0.23	1.1e-10	-0.087719	0.9301	Frontal.Cortex	1	0.993369
ENSG00000171298.12	17	80101555	80101556	0.4224	rs745570	-3.13	rs12450199	0.315	-7.03	-0.0877	434	1	top1	0.32	4.8e-14	0.0877	0.9301	Hippocampus	1	0.993369
ENSG00000145506.13	5	1008828	1008829	0.1891	rs1697956	-3.27	rs6876150	0.095999	4.67	-0.0877	365	1	top1	0.096	2.1e-05	-0.087688	0.93012	Caudate	1	0.993369
ENSG00000164346.9	5	74768930	74768931	0.7504	rs6453074	3.443	rs1048167	0.49041	8.96	-0.09874	475	475	susie	0.51	9.4e-26	-0.08768	0.93013	Cerebellar.Hemisphere	1	0.993369
ENSG00000174307.6	1	201469236	201469237	0.2141	rs12132696	2.98	rs654072	0.036787	4.9	-0.52972	656	11	lasso	0.078	0.00028	0.08766	0.93014	Putamen	1	0.993369
ENSG00000183891.5	2	19901985	19901986	0.3737	rs7589484	-3.19	rs7563410	0.268807	7.25	0.1633	591	591	susie	0.31	8.7e-14	0.0876	0.93017	Hippocampus	1	0.993369
ENSG00000156261.12	21	29073796	29073797	0.2859	rs2832327	3.04	rs2070610	0.213	11	0.4253	427	427	susie	0.28	1.4e-41	-0.0876	0.9302	Blood	1	0.993369
ENSG00000128739.21	15	24823636	24823637	0.173	rs7174093	-2.68	rs2554443	0.080407	4.39	-0.0876	352	1	top1	0.08	5.9e-05	-0.0876	0.9302	Cortex	1	0.993369
ENSG00000122678.16	7	44082539	44082540	0.3974	rs2075069	2.67	rs17551738	0.215816	5.27	-0.2947	349	4	lasso	0.22	3.6e-08	-0.08753	0.93025	Amygdala	1	0.993388
ENSG00000158747.13	1	19640553	19640554	0.2865	rs6663076	3.937	rs7522389	0.0311	-4.74	0.78341	528	46	enet	0.1	4.9e-06	0.08733	0.930408	Cortex	1	0.993512
ENSG00000138600.9	15	50765807	50765808	0.1072	rs12923	2.94	rs1124769	0.02121	3.95	-1.2866	401	2	lasso	0.06	0.00053	0.0873	0.93043	Nucleus.Accumbens	1	0.993512
ENSG00000265148.5	17	58325449	58325450	0.1735	rs9901765	2.75	rs2680691	0.04763	4.1	0.18919	350	5	lasso	0.068	0.0013	0.08718	0.9305	ACC	1	0.993553
ENSG00000186017.14	19	36489647	36489648	0.28	rs7257383	3.24	rs17707033	0.076102	-4.68	-0.1379	313	27	enet	0.14	1.2e-06	-0.08711	0.93059	Cerebellar.Hemisphere	1	0.993584
ENSG00000021826.14	2	210477681	210477682	0.1958	rs4255905	3.59	rs4605308	0.08075	-3.83	0.64721	348	9	lasso	0.11	7.1e-06	-0.08703	0.9306	Caudate	1	0.993584
ENSG00000054690.13	14	67533300	67533301	0.366	rs11158691	2.87	rs10873205	0.03663	-5.19	-0.8243	383	14	enet	0.12	6.2e-06	0.0871	0.930625	Cerebellar.Hemisphere	1	0.993584
ENSG00000087495.16	20	59577508	59577509	0.3092	rs271950	2.75	rs12481159	0.15	5.41	-0.087	543	1	top1	0.15	2.3e-08	-0.08696	0.93071	Cerebellum	1	0.993604
ENSG00000258017.1	12	49131170	49131171	0.1345	rs11169067	-3.13	rs7959497	0.133788	-5.23	0.0395	306	306	susie	0.15	3.7e-07	0.0869	0.93071	Hypothalamus	1	0.993604
ENSG00000140391.14	15	77083983	77083984	0.5263	rs17394732	2.18	rs11639197	0.137651	9.7	-0.0526	255	39	enet	0.28	1.9e-41	-0.08692	0.93074	Blood	1	0.993604
ENSG00000140396.12	8	70403804	70403805	0.0608	rs6472499	2.35	rs12676045	0.0157	4.74	0.5143	286	286	susie	0.02	0.00046	0.0867	0.9309	Blood	1	0.993632
ENSG00000156261.12	21	29073796	29073797	0.176	rs2832327	3.04	rs2255013	-0.00469	3.6	0.0297	427	427	susie	0.024	0.032	0.0867	0.9309	Putamen	1	0.993632
ENSG00000138028.15	2	27119114	27119115	0.114	rs11691585	2.93	rs509047	-0.00873	3.5	0.2807	312	15	enet	0.012	0.12	0.086616	0.93098	Spine	1	0.993632
ENSG00000142937.11	1	44775250	44775251	0.1032	rs4660821	3.561	rs11211040	0.0443	-5.85	-0.09047	346	346	susie	0.055	1.1e-08	0.086975	0.931	Blood	1	0.993632
ENSG00000180992.6	6	44127456	44127457	0.344	rs1761769	-4	rs877111	0.05784	-4.61	0.349	549	549	susie	0.11	1.3e-05	-0.08631	0.931	Cerebellar.Hemisphere	1	0.993632
ENSG00000265566.2	11	57528364	57528365	0.2651	rs11606597	3.39	rs2729353	0.20203	6.22	0.0868	379	1	top1	0.2	1.3e-10	0.0868	0.931	Nucleus.Accumbens	1	0.993632
ENSG00000247934.4	12	28190737	28190738	0.146	rs11049731	-2.71	rs10219470	0.05353	-3.95	-0.2167	439	439	susie	0.061	0.0038	0.0866	0.93102	Amygdala	1	0.993632
ENSG00000124783.12	6	7347445	7347446	0.349	rs943608	2.46	rs1050226	0.099893	4.93	-0.3352	608	608	susie	0.11	3.7e-06	-0.08627	0.93126	Nucleus.Accumbens	1	0.993632
ENSG00000182670.13	21	37073225	37073226	0.5181	rs2073357	2.74	rs2298682	0.41945	9.25	-0.3506	435	33	enet	0.45	6e-26	-0.0862	0.9313	Cerebellum	1	0.993632
ENSG00000196365.11	19	5720571	5720572	0.0746	rs8106107	2.69	rs8104044	0.065776	-6.49	0.08621	395	1	top1	0.066	4.7e-10	-0.08621	0.931302	Blood	1	0.993632
ENSG00000171703.16	20	64049835	64049836	0.214	rs6122477	-2.75	rs6062342	0.004036	3.68	0.08618	330	1	top1	0.004	0.2	0.08618	0.93133	Cerebellar.Hemisphere	1	0.993632
ENSG00000242852.6	19	12513853	12513854	0.2842	rs7248145	3.38	rs7252927	0.095155	5.72	0.29327	285	285	susie	0.16	2.1e-08	-0.08618	0.93133	Cortex	1	0.993632
ENSG00000203799.12	6	109165830	109165831	0.3967	rs9320287	3.12	rs949882	0.21186	-6.91	0.1724	416	416	susie	0.25	4.4e-13	0.086	0.931485	Cortex	1	0.993632
ENSG00000085982.13	2	233566781	233566782	0.4466	rs17864679	3.01	rs838705	0.002301	3.41	-0.6949	750	73	enet	0.026	0.044	0.08592	0.9315	Amygdala	1	0.993632
ENSG00000236144.6	19	35546028	35546029	0.3288	rs11084835	-3.04	rs11882238	0.198975	-6.46	0.08594	464	1	top1	0.2	1.5e-10	-0.08594	0.93151	Cortex	1	0.993632
ENSG00000116171.17	1	52927228	52927229	0.1455	rs11811484	-2.7	rs6662414	0.002656	-3.66	-0.5357	433	433	susie	0.026	0.015	0.08583	0.931598	Cerebellum	1	0.993632
ENSG00000279400.1	5	36667716	36667717	0.2297	rs13160147	-2.79	rs13175536	0.00548	-2.7	0.66136	417	14	lasso	0.028	0.02	0.08584	0.9316	Hypothalamus	1	0.993632
ENSG00000106086.18	7	30027403	30027404	0.4146	rs1420116	-2.96	rs10951256	0.35592	7.81	0.13253	415	415	susie	0.38	7.2e-18	-0.0858	0.93162	Cerebellar.Hemisphere	1	0.993632
ENSG00000246898.1	16	66408523	66408524	0.377	rs3785087	-3.17	rs2289149	0.277431	12.6	0.0858	505	1	top1	0.28	2.3e-41	0.0858	0.931627	Blood	1	0.993632
ENSG00000085982.13	2	233566781	233566782	0.104	rs17864679	3.01	rs12472244	0.090837	-7.35	0.08571	757	757	susie	0.091	2e-13	-0.0858	0.931629	Blood	1	0.993632
ENSG00000026025.15	10	17228258	17228259	0.207	rs10795452	3.75	rs1020339	0.05089	4.06	0.0857	648	1	top1	0.051	0.0032	0.0857	0.93167	Hippocampus	1	0.993632
ENSG00000226167.1	1	113856634	113856635	0.145	rs570419	3.67	rs17464525	0.030107	4.15	-0.0857	484	1	top1	0.03	0.011	-0.08571	0.931694	Nucleus.Accumbens	1	0.993632
ENSG00000221947.7	8	70669364	70669365	0.2974	rs6993851	2.66	rs7814274	0.331991	-7.28	0.12986	308	308	susie	0.34	3.1e-15	-0.08568	0.9317	Hippocampus	1	0.993632
ENSG00000247699.2	5	160204825	160204826	0.5359	rs12652367	4.03	rs4921110	0.29703	6.9	0.08576	444	1	top1	0.3	1.1e-13	0.08576	0.9317	Hypothalamus	1	0.993632
ENSG00000231645.2	17	20517478	20517479	0.2933	rs2993352	2.3	rs4473257	0.006368	3.42	0.2671	192	22	enet	0.062	0.0042	0.0857	0.9317	Spine	1	0.993632
ENSG00000163041.9	1	226061876	226061877	0.4941	rs7552440	-2.67	rs3768543	0.412322	8.42	0.0856	384	1	top1	0.41	1.4e-21	0.0856	0.93178	Caudate	1	0.993632
ENSG00000163041.9	1	226061876	226061877	0.4057	rs7552440	-2.67	rs3768543	0.407813	8.02	0.0856	384	1	top1	0.41	1.4e-19	0.0856	0.93178	Frontal.Cortex	1	0.993632
ENSG00000163041.9	1	226061876	226061877	0.3993	rs7552440	-2.67	rs3768543	0.297	6.87	0.0856	383	1	top1	0.3	1.1e-13	0.0856	0.93178	Hypothalamus	1	0.993632
ENSG00000163041.9	1	226061876	226061877	0.5254	rs7552440	-2.67	rs3768543	0.420179	8.07	0.0856	384	1	top1	0.42	8.1e-20	0.0856	0.93178	Putamen	1	0.993632
ENSG00000163041.9	1	226061876	226061877	0.466	rs7552440	-2.67	rs3768543	0.396	7.79	0.0856	384	1	top1	0.4	3.8e-18	0.0856	0.931781	Hippocampus	1	0.993632
ENSG00000163041.9	1	226061876	226061877	0.403	rs7552440	-2.67	rs3768543	0.344979	7.93	0.0856	384	1	top1	0.34	2.2e-18	0.0856	0.931781	Nucleus.Accumbens	1	0.993632
ENSG00000177868.11	1	42816803	42816804	0.3729	rs1999595	-2.81	rs323719	0.301105	7.26	-0.04918	430	28	enet	0.34	2.5e-15	0.08559	0.93179	Putamen	1	0.993632
ENSG00000279254.1	2	46668869	46668870	0.6329	rs6720535	3.01	rs2305350	0.15165	-6.06	-1.76584	648	41	enet	0.31	3.9e-14	0.0854	0.93196	Hypothalamus	1	0.993668
ENSG00000226167.1	1	113856634	113856635	0.0481	rs570419	3.668	rs17464525	0.0469	5.69	-0.08571	484	1	top1	0.047	1.4e-07	-0.085714	0.932	Blood	1	0.993668
ENSG00000224497.1	20	35544746	35544747	0.6749	rs1415771	1.25	rs2277862	0.48883	9.13	0.01299	316	5	enet	0.49	3.8e-27	-0.08531	0.932	Caudate	1	0.993668
ENSG00000224848.1	9	96687055	96687056	0.4391	rs6415812	-2.8	rs2165890	0.180049	-6.47	0.02247	277	277	susie	0.19	8.9e-10	-0.0847	0.932	Caudate	1	0.993668
ENSG00000162600.11	1	58546801	58546802	0.2484	rs11580092	3.79	rs3087585	0.008227	4.01	-0.45161	548	548	susie	0.049	0.0035	0.08525	0.93206	Putamen	1	0.993668
ENSG00000171695.10	20	64084358	64084359	0.221	rs914561	-2.39	rs13039817	0.160531	5.68	-0.00831	306	306	susie	0.17	8.3e-08	-0.0852	0.93209	Putamen	1	0.993668
ENSG00000203805.10	10	120456953	120456954	0.822	rs10749365	2.85	rs11199412	0.63471	11.02	0.01724	611	611	susie	0.64	2.8e-43	0.0852	0.93211	Cerebellum	1	0.993668
ENSG00000108352.11	17	40177009	40177010	0.2543	rs3923377	2.56	rs2715554	0.03319	-4.24	-0.1951	295	295	susie	0.049	0.003	-0.08514	0.93215	Frontal.Cortex	1	0.993668
ENSG00000257949.6	17	75979363	75979364	0.4607	rs3643	-2.63	rs2069528	0.276114	-12.45	-0.4219	406	406	susie	0.33	3.6e-50	-0.08513	0.93216	Blood	1	0.993668
ENSG00000168724.14	5	34929592	34929593	0.2871	rs13170299	-2.479	rs6898640	0.15624	5.52	-0.173913	512	512	susie	0.16	1.4e-07	-0.085125	0.932162	Frontal.Cortex	1	0.993668
ENSG00000163041.9	1	226061876	226061877	0.4453	rs7552440	-2.67	rs3768543	0.308	6.49	0.08506	383	1	top1	0.31	1.7e-12	0.08506	0.93221	ACC	1	0.993668
ENSG00000171763.18	15	45402330	45402331	0.1762	rs12909221	2.82	rs1974981	0.130023	5.31	-0.2064	341	341	susie	0.14	1.8e-07	0.085	0.93223	Cortex	1	0.993668
ENSG00000181896.11	19	19668795	19668796	0.0504	rs3794995	-2.34	rs247792	-0.000835	3.52	-0.05008	332	332	susie	0.002	0.15	-0.08491	0.932331	Blood	1	0.993668
ENSG00000111364.15	12	123602098	123602099	0.302	rs35477377	2.47	rs7139193	0.08091	-4.1	0.7225	379	379	susie	0.11	0.00047	-0.0848	0.9324	Substantia.Nigra	1	0.993668
ENSG00000225138.7	5	473235	473236	0.9439	rs7709758	-3.46	rs2278254	0.380179	8.13	-0.4333	321	33	enet	0.62	1.6e-37	0.08474	0.93247	Caudate	1	0.993668
ENSG00000138316.10	10	70672802	70672803	0.3981	rs12246465	-2.93	rs11596281	0.267242	-6.56	-0.1429	676	676	susie	0.27	1.6e-12	0.0847	0.93248	Hypothalamus	1	0.993668
ENSG00000215196.4	5	17217046	17217047	0.2932	rs2457762	3.08	rs12653885	-0.00144	-3.48	0.08475	376	1	top1	-0.0014	0.38	-0.08475	0.9325	Hypothalamus	1	0.993668
ENSG00000225138.7	5	473235	473236	0.9	rs7709758	-3.46	rs2278254	0.308485	6.56	-0.4333	321	321	susie	0.62	6.1e-26	-0.08467	0.9325	Spine	1	0.993668
ENSG00000205309.13	17	17303334	17303335	0.2035	rs11078386	3.58	rs16961516	0.100245	5.3	-0.6081	412	5	lasso	0.14	8e-08	-0.08461	0.93257	Cortex	1	0.993668
ENSG00000148600.14	10	84194634	84194635	0.47	rs4332462	3.01	rs7099098	0.30224	6.84	0.661	535	28	enet	0.35	3.6e-16	0.084504	0.932656	Putamen	1	0.993668
ENSG00000277587.1	19	9721902	9721903	0.294	rs7250025	-3.89	rs7258907	0.19861	-5.98	-0.0423	337	337	susie	0.22	8.7e-10	-0.0845	0.932661	Hippocampus	1	0.993668
ENSG00000159199.13	17	48892764	48892765	0.1405	rs7207826	3.3	rs4793990	0.000722	-3.5	1.7801	390	390	susie	0.039	0.009	0.0845	0.93267	Hippocampus	1	0.993668
ENSG00000197157.10	7	127652179	127652180	0.18	rs806179	3.22	rs327510	0.13442	4.26	-0.084471	455	1	top1	0.13	3.3e-05	-0.0845	0.93268	Spine	1	0.993668
ENSG00000152749.7	13	94601902	94601903	0.3055	rs1924078	2.59	rs3897474	0.265978	-12.2	-0.1202	632	6	lasso	0.28	1.7e-42	-0.0843	0.9328	Blood	1	0.993668
ENSG00000267365.1	17	70169401	70169402	0.4826	rs390094	-2.77	rs173135	0.369036	-6.55	0.0844	411	1	top1	0.37	3.7e-13	-0.0844	0.9328	Spine	1	0.993668
ENSG00000221995.5	17	29078856	29078857	0.273	rs8080841	-3.74	rs7211450	0.207584	-4.69	-0.2	320	320	susie	0.21	1.1e-06	0.0843	0.9328	Substantia.Nigra	1	0.993668
ENSG00000223878.1	17	15506865	15506866	0.3763	rs12937472	-2.69	rs2938158	0.080373	-4.71	-0.2182	397	397	susie	0.088	2e-05	0.08427	0.93284	Cerebellum	1	0.993668
ENSG00000107745.17	10	72626190	72626191	0.069	rs3780948	-2.32	rs3000972	0.0119	-3.35	1.0333	243	96	enet	0.02	0.041	0.0843	0.93284	Frontal.Cortex	1	0.993668
ENSG00000198467.13	9	35691019	35691020	0.5001	rs7847621	5.33	rs2295795	0.40942	-7.27	-0.1573	400	400	susie	0.43	2.2e-16	0.0837	0.933	Amygdala	1	0.993668
ENSG00000170242.17	11	11841422	11841423	0.2176	rs11021955	3.43	rs11022029	0.0065	3.95	-0.6203	835	6	lasso	0.015	0.051	0.08347	0.933	Cerebellum	1	0.993668
ENSG00000231193.1	9	32841761	32841762	0.2184	rs830576	3.21	rs7018829	-0.003398	3.25	-0.4652	507	507	susie	0.027	0.022	0.0841	0.933	Cerebellar.Hemisphere	1	0.993668
ENSG00000224848.1	9	96687055	96687056	0.2404	rs6415812	-2.73	rs2165890	0.206226	-6.13	0.0225	268	268	susie	0.22	4.2e-10	-0.0846	0.933	Frontal.Cortex	1	0.993668
ENSG00000187764.11	9	89498129	89498130	0.2288	rs2890110	3.12	rs9330435	0.08698	-4.53	-0.18033	469	469	susie	0.097	1.1e-05	-0.0841	0.933	Nucleus.Accumbens	1	0.993668
ENSG00000196683.10	7	22822851	22822852	0.3047	rs466225	2.26	rs4722189	0.15802	-5.67	-0.09271	496	496	susie	0.17	9.7e-08	0.08403	0.93303	Putamen	1	0.993668
ENSG00000135778.11	1	232950604	232950605	0.7373	rs4649274	-3.13	rs12410594	0.431928	9.12	0.0428	590	16	lasso	0.47	9.1e-27	0.08401	0.933046	Nucleus.Accumbens	1	0.993668
ENSG00000196151.10	2	159286798	159286799	0.4669	rs16843641	3.56	rs6761921	0.316953	-6.94	-0.084	425	1	top1	0.32	3.9e-14	0.084	0.93307	Hippocampus	1	0.993668
ENSG00000196151.10	2	159286798	159286799	0.331	rs16843641	3.56	rs6761921	0.35672	-6.45	-0.084	425	1	top1	0.36	1.1e-12	0.083989	0.93307	Spine	1	0.993668
ENSG00000167749.11	19	50910737	50910738	0.234	rs3893128	-4.84	rs268914	0.004831	3.71	-0.50129	555	555	susie	0.019	0.032	0.083947	0.933099	Cerebellum	1	0.993668
ENSG00000232022.7	1	46432128	46432129	0.257	rs7515750	-2.49	rs2145408	0.138981	4.92	0.02914	331	331	susie	0.15	9.2e-06	-0.083855	0.93317	Spine	1	0.993668
ENSG00000196284.15	6	45377952	45377953	0.258	rs10948238	-3.25	rs12198308	0.16427	5.27	0.14028	362	362	susie	0.17	3.7e-07	0.083792	0.93322	ACC	1	0.993668
ENSG00000138767.12	4	77819614	77819615	0.116	rs17406380	2.92	rs4859871	0.0653	-4.05	-0.0838	433	1	top1	0.065	0.0016	0.0838	0.93323	ACC	1	0.993668
ENSG00000058404.19	7	44334576	44334577	0.2887	rs2075069	2.67	rs1990458	0.11589	5.13	0.0135	355	355	susie	0.14	8.1e-07	-0.08373	0.93327	Frontal.Cortex	1	0.993668
ENSG00000138767.12	4	77819614	77819615	0.228	rs17406380	2.92	rs4859871	0.07667	-4.5	-0.0838	433	433	susie	0.12	8.9e-06	0.0837	0.93329	Hippocampus	1	0.993668
ENSG00000124813.20	6	45328156	45328157	0.299	rs10948238	-3.25	rs2819861	0.0635	-4.05	0.0837	354	1	top1	0.063	0.0038	-0.0837	0.93332	Spine	1	0.993668
ENSG00000121895.7	4	39032921	39032922	0.349	rs12649786	2.7	rs34951424	0.00727	-3.52	-0.97826	487	487	susie	0.014	0.11	0.0837	0.933332	Spine	1	0.993668
ENSG00000113328.18	5	163437568	163437569	0.1641	rs17062223	3.222	rs299286	0.05655	4.29	0.01562	458	458	susie	0.077	0.00024	0.08349	0.93346	Cerebellar.Hemisphere	1	0.993668
ENSG00000272444.1	14	101952415	101952416	0.463	rs4906142	2.43	rs2448241	0.01143	4.25	-1.0808	333	55	enet	0.14	9.2e-07	0.0835	0.933477	Cerebellar.Hemisphere	1	0.993668
ENSG00000105254.11	19	36114288	36114289	0.328	rs7257383	3.24	rs7246292	0.216208	5.69	0.03037	331	331	susie	0.23	2.6e-08	0.08334	0.93358	Spine	1	0.993668
ENSG00000144567.10	2	219176331	219176332	0.4826	rs6745489	-2.91	rs13029742	0.37714	-8.51	0.08333	370	1	top1	0.38	4.3e-21	-0.0833	0.933586	Cerebellum	1	0.993668
ENSG00000115657.12	2	219213239	219213240	0.1882	rs6745489	-2.91	rs13029742	0.0453	-4.32	0.08333	383	1	top1	0.045	0.002	-0.0833	0.933586	Cerebellum	1	0.993668
ENSG00000115649.15	2	219177921	219177922	0.1288	rs6745489	-2.91	rs13029742	0.104312	-4.84	0.08333	370	1	top1	0.1	2.8e-05	-0.08333	0.93359	Putamen	1	0.993668
ENSG00000142856.16	1	63529185	63529186	0.76	rs1556201	-3.62	rs855325	0.380928	6.73	0.117302	485	485	susie	0.38	1.1e-13	0.083325	0.93359	Spine	1	0.993668
ENSG00000144567.10	2	219176331	219176332	0.176	rs6745489	-2.91	rs13029742	0.07502	-4.04	0.0833	369	1	top1	0.075	0.0018	-0.083333	0.93359	Spine	1	0.993668
ENSG00000115649.15	2	219177921	219177922	0.533	rs6745489	-2.91	rs13029742	0.5519	-7.96	0.0833	369	1	top1	0.55	1.2e-21	-0.083333	0.93359	Spine	1	0.993668
ENSG00000115649.15	2	219177921	219177922	0.451	rs6745489	-2.91	rs13029742	0.1597	-4.71	0.08333	370	1	top1	0.16	2.3e-05	-0.083333	0.9336	Substantia.Nigra	1	0.993668
ENSG00000267213.4	19	32405541	32405542	0.187	rs358539	-3.58	rs7254107	0.13519	-4.98	-0.0114	410	410	susie	0.15	6.9e-06	-0.0833	0.93365	Amygdala	1	0.993668
ENSG00000134815.18	19	47349280	47349281	0.5331	rs4801737	4.89	rs2252532	0.286695	8.19	0.98065	349	33	enet	0.38	2.3e-21	-0.083199	0.933693	Cerebellum	1	0.993668
ENSG00000231952.3	7	32812756	32812757	0.2578	rs17161184	-3.07	rs6955875	0.00482	-3.71	0.5484	391	11	lasso	0.052	0.0044	-0.0832	0.9337	ACC	1	0.993668
ENSG00000166938.12	15	66293216	66293217	0.2346	rs7164024	-3.56	rs7176986	0.121905	-8.48	1.2981	490	8	lasso	0.2	3.3e-29	0.08308	0.93379	Blood	1	0.993668
