## Supplementary tables 1-50 for "Genetic architecture of the personality meta-traits – stability and plasticity – and their overlap with psychopathology" (part 30 of 39)

### Sheet: 37. openn full TWAS (continued)
ID	CHR	P0	P1	HSQ	BEST.GWAS.ID	BEST.GWAS.Z	EQTL.ID	EQTL.R2	EQTL.Z	EQTL.GWAS.Z	NSNP	NWGT	MODEL	MODELCV.R2	MODELCV.PV	TWAS.Z	TWAS.P	tissue	bonferroni	BH.FDR
ENSG00000241468.7	7	99466330	99466331	0.177	rs17277546	2.51	rs4646450	0.055763	-3.47	-0.0658	310	310	susie	0.091	0.0013	0.083	0.93382	Substantia.Nigra	1	0.993668
ENSG00000169609.13	15	83011640	83011641	0.4215	rs1553885	-3.24	rs6603042	0.33835	-6.79	-0.1993	321	16	enet	0.39	2.9e-14	-0.083	0.93384	Amygdala	1	0.993668
ENSG00000140522.11	15	89221750	89221751	0.2805	rs208824	-2.43	rs875390	0.138	5.45	-0.08298	451	1	top1	0.14	9.5e-07	-0.083	0.93387	Frontal.Cortex	1	0.993668
ENSG00000125246.15	13	99606668	99606669	0.396	rs2182885	2.35	rs8002475	-0.00644	3.42	-0.0694	482	26	enet	0.0095	0.12	0.083	0.93388	Frontal.Cortex	1	0.993668
ENSG00000132330.16	2	238060888	238060889	0.279	rs4663854	-2.66	rs2264132	0.16488	5.03	1.0905	480	15	enet	0.22	7.9e-08	-0.082911	0.93392	Spine	1	0.993668
ENSG00000114784.3	3	40309698	40309699	0.1029	rs9838815	3.01	rs11129874	0.0404	-3.65	0.04086	355	355	susie	0.045	0.003	0.0829	0.93395	Caudate	1	0.993668
ENSG00000233820.2	9	96725889	96725890	0.5611	rs6415812	-2.68	rs10816458	0.369293	-7.93	0.0805	254	254	susie	0.38	5.5e-18	-0.0825	0.934	Cerebellar.Hemisphere	1	0.993668
ENSG00000106733.20	9	75088216	75088217	0.884	rs944857	3.42	rs3752955	0.24961	7.19	0.5797	441	40	enet	0.6	2.3e-24	0.083	0.934	Spine	1	0.993668
ENSG00000213512.1	1	89176039	89176040	0.2662	rs4655912	-2.65	rs521704	0.164285	5.86	0.07143	355	355	susie	0.19	9.6e-09	0.08273	0.93406	Putamen	1	0.993668
ENSG00000115750.16	2	9843353	9843354	0.3539	rs1469541	-2.96	rs1820965	0.152125	5.2	-0.0827	490	1	top1	0.15	2.6e-07	-0.082721	0.93407	Cerebellar.Hemisphere	1	0.993668
ENSG00000139780.7	13	102694503	102694504	0.39	rs9514030	-2.56	rs3885617	0.20148	5.9	-0.8625	667	17	enet	0.28	2.3e-11	-0.0827	0.9341	ACC	1	0.993668
ENSG00000071051.13	2	105744896	105744897	0.1904	rs10201112	2.54	rs12992944	0.0004	3.19	0.9307	630	630	susie	0.019	0.035	-0.08264	0.93414	Cortex	1	0.993668
ENSG00000177614.10	1	230426370	230426371	0.3607	rs16841453	-3.14	rs12405197	0.18184	-6.44	0.74595	668	28	enet	0.22	2.9e-10	0.08262	0.93415	Cerebellar.Hemisphere	1	0.993668
ENSG00000214491.8	22	30546681	30546682	0.5341	rs9609078	-2.62	rs2899151	0.27145	-7.15	0.04649	427	12	enet	0.33	1.8e-17	-0.0826	0.934159	Nucleus.Accumbens	1	0.993668
ENSG00000147679.11	8	116766502	116766503	0.2463	rs12677487	3.89	rs16888695	0.185	-6.09	-0.08247	428	1	top1	0.19	4.3e-10	0.08247	0.9343	Cerebellum	1	0.993737
ENSG00000152527.13	2	43637272	43637273	0.5705	rs9749684	-2.95	rs17414174	0.20965	-6.7	0.1449	474	8	lasso	0.25	4.1e-13	0.08239	0.93434	Cortex	1	0.993737
ENSG00000233056.2	21	42925645	42925646	0.2368	rs2838281	-2.99	rs13052802	0.17306	-5.87	0.3143	474	5	lasso	0.2	8.4e-11	-0.0824	0.9344	Cerebellum	1	0.993737
ENSG00000131941.7	19	33064887	33064888	0.307	rs17272155	2.69	rs6510337	0.1699	-5.5	0.0822	444	1	top1	0.17	9.6e-08	-0.0822	0.934458	Hippocampus	1	0.993737
ENSG00000250312.6	4	124479	124480	0.5735	rs12186156	-2.33	rs7699689	0.481	9.24	0.7139	149	149	susie	0.52	3.3e-29	0.08224	0.9345	Caudate	1	0.993737
ENSG00000283602.1	5	140594569	140594570	0.4007	rs2436396	-2.23	rs6860077	0.32446	7.45	0.06286	328	328	susie	0.34	1.1e-15	0.082135	0.934539	Frontal.Cortex	1	0.993737
ENSG00000163624.5	4	84582978	84582979	0.1611	rs17368964	3.01	rs35767732	0.00335	3.2	-0.43137	302	9	lasso	0.017	0.041	-0.0821	0.93454	Cerebellum	1	0.993737
ENSG00000136682.14	2	113437690	113437691	0.3606	rs4849274	-3.85	rs6542129	0.017027	-3.89	-0.2402	417	35	enet	0.076	0.00027	0.08213	0.93454	Cerebellar.Hemisphere	1	0.993737
ENSG00000234553.1	5	56537825	56537826	0.2449	rs10940519	3.49	rs1991007	0.067	-6.57	0.2143	561	561	susie	0.08	5.5e-12	0.08199	0.93466	Blood	1	0.993737
ENSG00000163541.11	2	84460044	84460045	0.0996	rs17708884	2.58	rs13000280	0.05497	4.16	-0.082	358	1	top1	0.055	0.00082	-0.08199	0.93466	Cortex	1	0.993737
ENSG00000198570.5	1	211492594	211492595	0.1797	rs7518896	-2.89	rs11587621	0.123024	5.28	-0.082	422	1	top1	0.12	7.7e-07	-0.08197	0.934673	Nucleus.Accumbens	1	0.993737
ENSG00000142856.16	1	63529185	63529186	0.768	rs1556201	-3.64	rs855325	0.47323	7.23	0.11457	489	489	susie	0.48	7.1e-16	0.0819	0.934725	Substantia.Nigra	1	0.993737
ENSG00000260776.5	15	77926845	77926846	0.719	rs11634386	-2.54	rs4886949	0.339715	-8.02	0.0906	425	425	susie	0.51	5.9e-26	-0.08188	0.93475	Cerebellar.Hemisphere	1	0.993737
ENSG00000196683.10	7	22822851	22822852	0.3432	rs466225	2.26	rs4722189	0.322515	-13.49	-0.094496	497	497	susie	0.32	2.5e-49	0.08173	0.93486	Blood	1	0.993737
ENSG00000172171.10	17	30906819	30906820	0.1359	rs12940303	-2.98	rs999797	-0.004595	-3.76	-1.33333	272	29	enet	0.067	0.00026	-0.08171	0.9349	Nucleus.Accumbens	1	0.993737
ENSG00000236144.6	19	35546028	35546029	0.2947	rs11084835	-3.05	rs11882238	0.221487	-6.58	0.08167	471	1	top1	0.22	5.7e-12	-0.081672	0.934908	Cerebellum	1	0.993737
ENSG00000163431.12	1	201946587	201946588	0.3511	rs12567811	2.611	rs16849387	0.0684	-4.43	0.39732	474	474	susie	0.085	3.7e-05	-0.08164	0.934933	Cortex	1	0.993737
ENSG00000214788.2	11	59938454	59938455	0.185	rs11229961	-2.71	rs477729	0.161336	5.51	0.18096	395	395	susie	0.18	2.9e-08	0.0814	0.935	Cerebellar.Hemisphere	1	0.993737
ENSG00000224848.1	9	96687055	96687056	0.2904	rs6415812	-2.78	rs2165890	0.199768	-6.26	0.0225	279	279	susie	0.21	6.1e-11	-0.08196	0.935	Cortex	1	0.993737
ENSG00000229854.1	9	121576213	121576214	0.1483	rs10818605	-2.91	rs7873990	0.02995	3.8	0.082	436	1	top1	0.03	0.018	0.081967	0.935	Putamen	1	0.993737
ENSG00000272347.1	5	1005038	1005039	0.3178	rs1697956	-3.269	rs4975577	0.17563	5.89	0.000208	364	8	enet	0.22	5.2e-10	0.081542	0.935011	Frontal.Cortex	1	0.993737
ENSG00000114805.16	3	155745066	155745067	0.0937	rs6806485	2.89	rs9289957	0.009741	-4.08	-0.57658	347	24	enet	0.038	0.0041	0.08149	0.93505	Cerebellum	1	0.993737
ENSG00000241278.1	3	125848222	125848223	0.2628	rs2305228	3.58	rs4325876	0.00448	4.07	-0.7122	389	65	enet	0.071	0.00016	0.08147	0.93507	Nucleus.Accumbens	1	0.993737
ENSG00000205710.3	17	4899417	4899418	0.162	rs1046368	-2.96	rs34461890	0.192261	10.66	-0.0632	443	7	lasso	0.2	1.3e-28	-0.0813	0.9352	Blood	1	0.993737
ENSG00000215440.11	20	58689130	58689131	0.289	rs629513	-3.24	rs6026459	0.100315	-5.17	0.27273	549	6	lasso	0.16	1.6e-07	-0.0813	0.93521	Putamen	1	0.993737
ENSG00000139668.8	13	51584454	51584455	0.235	rs4941692	3	rs3908968	0.191607	6.34	0.0811	466	1	top1	0.19	2e-10	0.0811	0.93538	Cerebellum	1	0.993737
ENSG00000230439.2	1	93775443	93775444	0.4738	rs4147848	-2.43	rs10782967	0.412141	9.01	-0.1312	435	435	susie	0.41	1.4e-23	-0.08101	0.935433	Cerebellum	1	0.993737
ENSG00000272282.1	3	27712909	27712910	0.2222	rs2371260	-3.35	rs6805832	0.121243	9.02	0.058824	416	22	enet	0.14	2e-20	-0.08094	0.93549	Blood	1	0.993737
ENSG00000283602.1	5	140594569	140594570	0.3356	rs2436396	-2.23	rs6860077	0.21246	6.14	0.06286	329	329	susie	0.23	1.8e-10	0.08093	0.9355	Hypothalamus	1	0.993737
ENSG00000196912.12	2	97589964	97589965	0.0801	rs10520549	-2.26	rs3906948	0.099048	7.76	0.03333	118	118	susie	0.1	6.1e-15	-0.08089	0.935527	Blood	1	0.993737
ENSG00000259433.2	15	45332633	45332634	0.467	rs12909221	2.82	rs872192	0.37801	-8.21	0.00662	324	324	susie	0.38	1.1e-19	0.08085	0.93556	Caudate	1	0.993737
ENSG00000228804.5	3	187715621	187715622	0.2831	rs344954	-2.56	rs1880100	0.286342	12.87	-0.087719	604	3	lasso	0.29	7e-44	-0.08083	0.93558	Blood	1	0.993737
ENSG00000112308.12	6	24720835	24720836	0.32	rs621948	-3.48	rs3813687	0.197253	10.62	0.0505	613	613	susie	0.2	2.1e-29	0.08077	0.935626	Blood	1	0.993737
ENSG00000136152.14	13	45464897	45464898	0.2613	rs7989399	-3.26	rs2404216	0.093758	-6.07	0.1622	465	11	enet	0.13	2.3e-07	-0.0808	0.93564	Cerebellum	1	0.993737
ENSG00000105321.12	19	47255979	47255980	0.2119	rs3027957	-2.97	rs2287689	0.143142	5.52	-0.08074	320	1	top1	0.14	5.2e-08	-0.080742	0.935647	Cerebellum	1	0.993737
ENSG00000230439.2	1	93775443	93775444	0.331	rs4147848	-2.43	rs2818164	0.135268	5.22	-0.01248	434	434	susie	0.15	3.4e-07	0.08073	0.93566	Putamen	1	0.993737
ENSG00000120925.15	8	42897289	42897290	0.0871	rs6474421	2.81	rs35258203	0.0952	4.35	-0.08065	215	1	top1	0.095	9.8e-06	-0.08065	0.9357	Cerebellum	1	0.993737
ENSG00000188000.3	19	9185593	9185594	0.4818	rs28384439	2.87	rs13345998	0.117	4.84	-0.67368	406	39	enet	0.17	7.7e-08	0.08067	0.9357	Frontal.Cortex	1	0.993737
ENSG00000139668.8	13	51584454	51584455	0.257	rs4941692	3	rs1885854	0.133941	5.38	-0.3067	465	53	enet	0.15	3.6e-07	-0.080703	0.9357	Putamen	1	0.993737
ENSG00000138777.19	4	105474080	105474081	0.2535	rs13127473	2.91	rs2726516	0.0646	-5.36	0.78105	400	14	enet	0.12	5.2e-07	-0.0807	0.935705	Cerebellum	1	0.993737
ENSG00000100577.18	14	77320884	77320885	0.186	rs7151685	-3.68	rs2287395	0.12348	4.93	0.0167	536	536	susie	0.14	1.8e-05	0.0805	0.9358	Amygdala	1	0.993737
ENSG00000131323.14	14	102777475	102777476	0.235	rs10140498	2.37	rs11160706	0.133521	4.94	0.0806	338	1	top1	0.13	1.6e-06	0.0806	0.9358	Hypothalamus	1	0.993737
ENSG00000178568.14	2	212538840	212538841	0.1705	rs2204070	-2.4	rs4580336	0.07336	4.71	-0.05239	496	4	lasso	0.095	9.5e-06	0.0805	0.93583	Cerebellum	1	0.993737
ENSG00000273374.1	3	99806057	99806058	0.1264	rs6772774	-2.26	rs17338680	0.011589	3.9	-0.305263	416	416	susie	0.022	0.03	0.0805	0.93588	Caudate	1	0.993737
ENSG00000221947.7	8	70669364	70669365	0.3162	rs7824495	2.74	rs12675271	0.453059	-8	0.07273	309	309	susie	0.46	1.1e-19	-0.0804	0.9359	ACC	1	0.993737
ENSG00000273448.1	7	67333046	67333047	0.2993	rs12535529	-3.52	rs13230948	0.182978	6.05	-0.3922	363	14	lasso	0.2	3.7e-09	0.08037	0.93594	Frontal.Cortex	1	0.993737
ENSG00000117899.10	15	80989877	80989878	0.3634	rs7178569	2.65	rs16972657	0.16405	4.93	-0.2327	460	460	susie	0.17	1.7e-06	0.0803	0.93596	Amygdala	1	0.993737
ENSG00000224597.9	10	29409401	29409402	0.22	rs788053	2.7	rs4749441	0.06754	4.28	1.1762	717	3	lasso	0.11	4e-05	0.08031	0.93599	ACC	1	0.993737
ENSG00000146733.13	7	56051603	56051604	0.3361	rs13226516	-2.76	rs11982736	0.217	5.98	0.0124	277	277	susie	0.23	1.8e-09	-0.0803	0.936	ACC	1	0.993737
ENSG00000233820.2	9	96725889	96725890	0.23	rs6415812	-2.72	rs10816458	0.15092	-4.62	0.0805	244	1	top1	0.15	7.5e-06	-0.0805	0.936	Amygdala	1	0.993737
ENSG00000233820.2	9	96725889	96725890	0.3793	rs6415812	-2.7	rs10816458	0.29462	-7.59	0.0805	252	1	top1	0.29	5.1e-16	-0.08046	0.936	Cerebellum	1	0.993737
ENSG00000233820.2	9	96725889	96725890	0.4134	rs6415812	-2.68	rs10816458	0.246061	-6.93	0.0805	254	1	top1	0.25	5.6e-13	-0.08046	0.936	Cortex	1	0.993737
ENSG00000233820.2	9	96725889	96725890	0.3933	rs6415812	-2.7	rs10816458	0.19547	-5.82	0.0805	252	1	top1	0.2	4.5e-09	-0.0805	0.936	Hypothalamus	1	0.993737
ENSG00000255139.1	11	59616428	59616429	0.204	rs11229961	-2.71	rs17154234	0.011841	3.66	0.0677	341	341	susie	0.057	0.0093	-0.0804	0.936	Substantia.Nigra	1	0.993737
ENSG00000166268.10	12	69825303	69825304	0.4898	rs710765	2.86	rs710709	0.277346	6.66	-0.1717	545	12	lasso	0.3	7.8e-14	0.0803	0.93603	Hypothalamus	1	0.993737
ENSG00000174788.9	19	7633747	7633748	0.2792	rs4804233	2.68	rs1862514	0.325016	-13.57	0.10526	448	6	lasso	0.33	1.1e-50	-0.08022	0.936063	Blood	1	0.993737
ENSG00000077254.14	1	77759851	77759852	0.158	rs1498400	-3.91	rs2147318	0.104463	4.67	-0.08019	427	1	top1	0.1	2.2e-05	-0.08019	0.93609	Frontal.Cortex	1	0.993737
ENSG00000174123.10	4	38782989	38782990	0.0528	rs12649786	2.7	rs5743595	0.033	-4.54	-0.1073	530	3	lasso	0.035	5.7e-06	0.0802	0.9361	Blood	1	0.993737
ENSG00000055147.18	5	154038904	154038905	0.1239	rs2216649	3.019	rs17617008	0.00764	-4.1	-0.417706	548	548	susie	0.056	0.0017	-0.080095	0.936162	Frontal.Cortex	1	0.993737
ENSG00000153363.12	1	211382802	211382803	0.443	rs7518896	-2.89	rs4951720	0.0564	-4.34	-0.6964	428	74	enet	0.11	2e-05	-0.08007	0.936185	Hippocampus	1	0.993737
ENSG00000198885.9	2	96325330	96325331	0.2123	rs893173	-2.88	rs7058	0.04481	-3.53	0.08	163	1	top1	0.045	0.0054	-0.08	0.93624	Hippocampus	1	0.993737
ENSG00000076258.9	1	171314207	171314208	0.257	rs12140193	2.53	rs6670639	0.039435	4.27	0.772994	592	592	susie	0.1	0.00028	0.079948	0.93628	Spine	1	0.993737
ENSG00000243469.1	19	51648861	51648862	0.4253	rs4801882	2.65	rs7250849	0.240694	6.48	0.0799	592	1	top1	0.24	5e-12	0.0799	0.936306	Caudate	1	0.993737
ENSG00000267546.2	17	76557682	76557683	0.3102	rs563079	2.92	rs895156	0.053791	3.87	0.053	507	507	susie	0.078	0.00023	-0.0799	0.93632	Hypothalamus	1	0.993737
ENSG00000225171.2	1	166868747	166868748	0.2174	rs16858068	3.13	rs6718	0.048914	4.49	0.8802	578	23	enet	0.12	9.1e-05	-0.07988	0.93633	Amygdala	1	0.993737
ENSG00000167553.15	12	49208545	49208546	0.2612	rs10400435	3.08	rs10747562	0.224951	6.27	0.2069	295	295	susie	0.23	1.2e-10	0.07987	0.93634	Frontal.Cortex	1	0.993737
ENSG00000141994.15	19	5791237	5791238	0.3857	rs8106107	2.94	rs2436487	0.2578	-6.65	-0.0958	388	388	susie	0.27	3.4e-12	0.0798	0.936395	Putamen	1	0.993737
ENSG00000124784.8	6	7389743	7389744	0.378	rs2051089	2.41	rs7769554	0.188778	-5.69	0.2546	602	602	susie	0.24	6.6e-09	-0.0798	0.9364	Amygdala	1	0.993737
ENSG00000114021.11	3	100334700	100334701	0.1856	rs4928066	-3.6	rs277621	0.148	5.05	-0.0797	368	1	lasso	0.15	2.3e-07	-0.07969	0.936483	Cerebellar.Hemisphere	1	0.993752
ENSG00000221947.7	8	70669364	70669365	0.3013	rs7824495	2.74	rs12675271	0.332	-8.55	0.07273	309	309	susie	0.37	2.6e-20	-0.07961	0.9365	Cerebellum	1	0.993752
ENSG00000122008.15	5	75511755	75511756	0.2394	rs6871544	-2.531	rs3804231	0.1123	5.74	0.44706	354	354	susie	0.19	6.9e-09	-0.07955	0.93659	Cerebellar.Hemisphere	1	0.993752
ENSG00000268516.2	19	58278807	58278808	0.0837	rs1867726	-3.15	rs260500	0.063983	6.9	-0.05139	348	348	susie	0.071	8.9e-11	-0.07946	0.936669	Blood	1	0.993752
ENSG00000165502.6	14	49620684	49620685	0.555	rs10484201	2.38	rs2985697	0.331072	-7.38	-0.0312	380	380	susie	0.35	5.4e-16	-0.07941	0.93671	Putamen	1	0.993752
ENSG00000166086.12	11	134068924	134068925	0.342	rs11223808	-3.04	rs329686	0.04039	4.48	-0.3333	539	6	lasso	0.077	0.0016	-0.0794	0.936737	Spine	1	0.993752
ENSG00000162378.12	1	52726466	52726467	0.1855	rs12127732	-2.67	rs487646	0.093345	4.5	-0.07937	360	1	top1	0.093	0.00043	-0.07937	0.93674	Amygdala	1	0.993752
ENSG00000133313.14	18	74495815	74495816	0.58	rs9948558	-3.17	rs8083001	0.31268	7.5	-0.78139	546	42	enet	0.32	3.6e-16	-0.0793	0.93679	Caudate	1	0.993752
ENSG00000196209.12	20	1491586	1491587	0.6267	rs761857	-2.48	rs6135061	0.475	-16.31	0.06154	641	7	lasso	0.52	3e-90	0.0793	0.9368	Blood	1	0.993752
ENSG00000272880.1	1	181812704	181812705	0.2024	rs1320515	2.43	rs2477202	0.002878	-3.3	-0.85753	489	20	enet	0.032	0.014	-0.07929	0.9368	Cerebellar.Hemisphere	1	0.993752
ENSG00000021645.18	14	78170372	78170373	0.233	rs2284234	-3.67	rs8009063	0.2696	-5.55	-0.0792	630	1	top1	0.27	1.7e-09	0.0792	0.93684	Spine	1	0.993752
ENSG00000260698.1	1	246682107	246682108	0.2553	rs6426183	-3.02	rs12119414	0.156056	5.03	0.07921	449	1	top1	0.16	2.6e-07	0.07921	0.93687	Putamen	1	0.993752
ENSG00000253771.5	13	24968486	24968487	0.5141	rs2497606	3.11	rs9507439	0.156902	6.43	-0.1848	516	11	lasso	0.31	2e-15	-0.07916	0.9369	Caudate	1	0.993752
ENSG00000230489.1	1	107964442	107964443	0.1252	rs17474549	3.311	rs12564085	0.0754	6.62	0.47368	460	4	lasso	0.12	1.1e-17	0.078998	0.937	Blood	1	0.993752
ENSG00000250508.1	11	68870663	68870664	0.2312	rs6606672	2.54	rs535559	0.160057	5.78	0.0898	430	430	susie	0.16	2.4e-08	0.0787	0.937	Caudate	1	0.993752
ENSG00000196678.13	16	20896380	20896381	0.1365	rs16971234	-3.06	rs16970821	0.010747	3.39	1.2936	339	6	lasso	0.07	0.00065	0.0791	0.937	Hippocampus	1	0.993752
ENSG00000156471.12	8	96261714	96261715	0.374	rs261565	-2.52	rs2280264	0.00621	3.76	0.0168	503	12	lasso	0.033	0.04	0.0791	0.937	Substantia.Nigra	1	0.993752
ENSG00000196151.10	2	159286798	159286799	0.4826	rs16843641	3.56	rs6761921	0.276439	-7.11	-0.084	425	425	susie	0.3	4e-14	0.078987	0.93704	Cerebellar.Hemisphere	1	0.993752
ENSG00000135111.15	12	114684163	114684164	0.2424	rs35503	-2.63	rs11067375	0.052992	4.39	-0.0789	569	1	top1	0.053	0.0024	-0.0789	0.9371	Putamen	1	0.993752
ENSG00000042493.15	2	85418431	85418432	0.2443	rs12477490	-3.57	rs12465686	0.07205	-4.66	-0.01204	457	34	enet	0.11	4.2e-05	-0.07885	0.93715	ACC	1	0.993752
ENSG00000249335.1	5	68962157	68962158	0.1846	rs2434349	-2.67	rs33287	-0.005874	-3.81	-0.1739	386	6	lasso	0.014	0.066	-0.078832	0.93717	Caudate	1	0.993752
ENSG00000103657.13	15	63833941	63833942	0.1107	rs7165968	-2.2	rs2053593	0.053562	-6.45	0.7093	339	339	susie	0.11	8.9e-16	-0.0788	0.93719	Blood	1	0.993752
ENSG00000105393.15	19	17267349	17267350	0.0557	rs7254151	2.71	rs1529482	0.022175	4.38	-0.49123	411	4	lasso	0.026	7.8e-05	-0.07879	0.937196	Blood	1	0.993752
ENSG00000163541.11	2	84460044	84460045	0.3419	rs17708884	2.58	rs969647	0.24461	7.15	-0.00901	358	358	susie	0.25	1.5e-13	-0.0788	0.937216	Cerebellum	1	0.993752
ENSG00000254415.3	19	51646800	51646801	0.479	rs4801882	2.65	rs7250849	0.14097	-5.38	0.0849	593	8	lasso	0.19	7.9e-09	0.07873	0.93724	Cerebellar.Hemisphere	1	0.993752
ENSG00000148842.17	10	102918292	102918293	0.215	rs11594179	3.18	rs4917968	0.0169	4.02	-0.6244	342	342	susie	0.031	0.016	-0.0787	0.93726	Frontal.Cortex	1	0.993752
ENSG00000273456.1	2	202375603	202375604	0.0849	rs28760505	-2.64	rs11899836	0.068618	6.8	-0.05426	334	334	susie	0.075	3e-11	0.07869	0.937281	Blood	1	0.993752
ENSG00000108556.7	17	4903073	4903074	0.5342	rs1046368	-2.96	rs34461890	0.271916	6.82	-0.0632	442	442	susie	0.29	6e-13	0.07865	0.93731	Putamen	1	0.993752
ENSG00000159228.12	21	36070949	36070950	0.4245	rs743426	-2.61	rs3787728	0.17087	5.91	0.1046	510	7	lasso	0.17	1.7e-09	0.0785	0.9374	Cerebellum	1	0.993778
ENSG00000163431.12	1	201946587	201946588	0.2682	rs12567811	2.61	rs10920260	0.116911	-5.42	0.1745	474	2	lasso	0.15	2.5e-07	-0.07853	0.93741	Frontal.Cortex	1	0.993778
ENSG00000116883.8	1	36323733	36323734	0.4069	rs10796882	-4.225	rs12116935	0.261	7.08	0.01754	352	352	susie	0.26	5.6e-14	-0.0785	0.93743	Cortex	1	0.993778
ENSG00000183580.9	5	15500195	15500196	0.1057	rs1502024	-1.79	rs13185525	0.024615	-4	0.3116	312	312	susie	0.031	0.012	-0.078362	0.93754	Caudate	1	0.993824
ENSG00000152092.15	1	177164972	177164973	0.1393	rs4650963	3.18	rs12117539	-0.002421	-3.45	-0.46365	460	460	susie	0.0085	0.13	0.07834	0.93756	Cerebellar.Hemisphere	1	0.993824
ENSG00000088035.15	1	63367589	63367590	0.1938	rs1556201	-3.56	rs855325	0.149327	-5	0.09124	538	22	enet	0.15	2.7e-07	-0.07832	0.93757	Frontal.Cortex	1	0.993824
ENSG00000119878.5	2	46617150	46617151	0.3875	rs6720535	3.52	rs12105006	0.278197	6.97	0.270665	662	3	lasso	0.31	1.9e-14	0.0781	0.93773	Hypothalamus	1	0.993873
ENSG00000277782.1	15	80999980	80999981	0.2733	rs7178569	2.65	rs7178551	0.212554	-5.85	-0.1528	459	4	lasso	0.21	7.2e-10	0.07804	0.9378	Cerebellar.Hemisphere	1	0.993873
ENSG00000196683.10	7	22822851	22822852	0.5929	rs466225	2.26	rs4722189	0.461565	-9.55	-0.0945	497	497	susie	0.47	2.3e-27	0.07795	0.937865	Cerebellum	1	0.993873
ENSG00000260855.1	1	246772300	246772301	0.2659	rs6426183	-3.02	rs4130317	0.158	6.26	0.28686	433	17	enet	0.17	2.5e-09	0.07795	0.937869	Cortex	1	0.993873
ENSG00000158286.12	1	6206175	6206176	0.1902	rs551207	3.83	rs4908874	0.045685	-4.01	0.07792	443	1	top1	0.046	0.0041	-0.07792	0.93789	Cerebellar.Hemisphere	1	0.993873
ENSG00000272602.5	4	53284	53285	0.1984	rs12186156	-2.33	rs10027536	0.0762	6.63	0.7022	141	20	enet	0.12	6.9e-18	-0.0779	0.9379	Blood	1	0.993873
ENSG00000162669.15	1	91404868	91404869	0.3842	rs12141173	-3.07	rs282057	0.0645	4.58	0.55415	527	22	enet	0.11	1.8e-05	0.0779	0.93793	Hypothalamus	1	0.993873
ENSG00000273032.1	22	19017833	19017834	0.1182	rs2078743	-2.57	rs10160	0.104275	-8.11	0.45986	308	19	enet	0.13	1.2e-18	-0.07813	0.938	Blood	1	0.993873
ENSG00000262587.2	16	25031743	25031744	0.2108	rs12920684	2.84	rs4788437	0.047708	4.41	-1.0192	399	8	lasso	0.048	0.0014	-0.0775	0.938	Cerebellum	1	0.993873
ENSG00000170827.9	9	133079899	133079900	0.3882	rs7025782	-3.1	rs563864	0.116099	-5.78	-0.3764	519	8	lasso	0.15	2.1e-07	0.0775	0.938	Cerebellar.Hemisphere	1	0.993873
ENSG00000138463.8	3	122794794	122794795	0.2736	rs9289200	3.15	rs2288677	0.05455	4.86	1.0907	508	21	enet	0.082	5.6e-05	-0.07778	0.938	Nucleus.Accumbens	1	0.993873
ENSG00000122696.13	9	37904352	37904353	0.543	rs10814639	-3.8	rs10973594	0.46113	7.45	-0.3377	525	11	enet	0.5	6.3e-19	-0.0774	0.938	Spine	1	0.993873
ENSG00000123636.17	2	159615559	159615560	0.1806	rs3755433	3.52	rs10497205	-0.00495	3.3	1.05172	484	6	lasso	0.00013	0.31	-0.07758	0.93816	Nucleus.Accumbens	1	0.994009
ENSG00000158470.5	20	49713877	49713878	0.2441	rs491490	-2.82	rs6020247	-0.00286	-3.85	-1.3594	435	435	susie	0.046	0.0022	0.0775	0.9382	Cortex	1	0.994017
ENSG00000188786.9	1	37859619	37859620	0.1326	rs684260	2.99	rs602421	0.031251	-3.85	0.5085	453	25	enet	0.053	0.00091	-0.07724	0.938433	Cerebellum	1	0.994048
ENSG00000261211.1	6	6683632	6683633	0.1018	rs1267914	3.2	rs6924103	0.087214	-7.78	0.455	712	3	lasso	0.098	2.4e-14	-0.07722	0.938449	Blood	1	0.994048
ENSG00000273374.1	3	99806057	99806058	0.2463	rs6772774	-2.26	rs11915499	0.126142	4.58	-0.3182	405	23	enet	0.16	6.9e-06	0.0772	0.9385	Spine	1	0.994048
ENSG00000221947.7	8	70669364	70669365	0.3497	rs7824495	2.74	rs17688313	0.38863	-8.14	0.1455	309	309	susie	0.42	6.7e-20	-0.0771	0.938514	Hypothalamus	1	0.994048
ENSG00000120370.12	1	170532128	170532129	0.3615	rs502612	2.93	rs12747498	0.005051	-4.19	0.12902	407	38	enet	0.042	0.006	-0.0771	0.93855	Frontal.Cortex	1	0.994048
ENSG00000171763.18	15	45402330	45402331	0.2351	rs12909221	2.82	rs12439274	0.24176	5.05	0.077	340	1	top1	0.24	1.2e-07	0.077	0.93862	Substantia.Nigra	1	0.994048
ENSG00000261829.1	2	231052039	231052040	0.1934	rs13035735	-2.93	rs7584576	0.010567	3.65	-1.13986	432	432	susie	0.031	0.011	0.07699	0.93863	Nucleus.Accumbens	1	0.994048
ENSG00000132330.16	2	238060888	238060889	0.4243	rs4663854	-2.66	rs1128552	0.31176	7.58	0.0769	480	1	top1	0.31	1.3e-16	0.07692	0.93868	Cortex	1	0.994048
ENSG00000132330.16	2	238060888	238060889	0.338	rs4663854	-2.66	rs1128552	0.171	5.29	0.0769	480	1	top1	0.17	4.2e-08	0.0769	0.93868	Frontal.Cortex	1	0.994048
ENSG00000066230.10	5	524331	524332	0.4471	rs1697956	-3.27	rs11134054	0.0894	-7.24	1.5507	342	342	susie	0.22	6.9e-32	0.07691	0.93869	Blood	1	0.994048
ENSG00000283602.1	5	140594569	140594570	0.3007	rs2436396	-2.23	rs6871703	0.250631	6.75	0.0769	328	1	top1	0.25	1.6e-12	0.076905	0.9387	Caudate	1	0.994048
ENSG00000259433.2	15	45332633	45332634	0.494	rs12909221	2.82	rs1153860	0.4351	-7.14	-0.0768	324	1	top1	0.44	6.6e-16	0.0768	0.93878	Spine	1	0.994048
ENSG00000235314.1	7	44039170	44039171	0.2061	rs2075069	2.67	rs11767165	0.140939	-5.61	0.0597	345	345	susie	0.17	6.2e-08	-0.07678	0.9388	Frontal.Cortex	1	0.994048
ENSG00000111530.12	12	67269280	67269281	0.1747	rs10459266	-3.59	rs11176732	0.014305	-3.91	-0.1949	528	44	enet	0.083	3.7e-05	0.076698	0.93886	Cerebellum	1	0.994048
ENSG00000070413.19	22	19122453	19122454	0.304	rs2078743	-2.57	rs2238740	0.14451	5.81	-0.33548	363	55	enet	0.16	1.6e-07	0.07667	0.93889	Hippocampus	1	0.994048
ENSG00000184497.12	13	113759239	113759240	0.313	rs4883646	3.13	rs7400029	0.14586	-4.89	0.0766	373	1	top1	0.15	4.8e-07	-0.0766	0.93896	Frontal.Cortex	1	0.994048
ENSG00000197841.14	19	34734154	34734155	0.3629	rs8103093	-3.4	rs2862789	0.268	-6.74	0.58612	427	427	susie	0.27	1.1e-12	0.07658	0.93896	Frontal.Cortex	1	0.994048
ENSG00000188133.5	9	32783498	32783499	0.182	rs480583	2.99	rs10511913	0.172316	6.03	0.0108	527	527	susie	0.17	2.5e-09	0.07684	0.939	Cortex	1	0.994048
ENSG00000128285.4	22	40678749	40678750	0.102	rs5757899	-4.6	rs7292804	0.02085	3.98	1.71381	293	10	enet	0.044	0.0047	0.0767	0.939	Frontal.Cortex	1	0.994048
ENSG00000184434.7	9	27005692	27005693	0.662	rs16911416	-3.03	rs10967541	0.000382	3.23	-0.0118	649	649	susie	0.094	0.0011	0.0764	0.939	Substantia.Nigra	1	0.994048
ENSG00000197841.14	19	34734154	34734155	0.2632	rs8103093	-3.4	rs2862789	0.229125	-6.61	0.58612	428	428	susie	0.23	2.2e-12	0.076515	0.93901	Cerebellum	1	0.994048
ENSG00000125804.13	20	26054654	26054655	0.774	rs35364051	-2.83	rs2387976	0.301924	7.6	0.3188	97	97	susie	0.42	1.8e-20	0.07651	0.93901	Cerebellar.Hemisphere	1	0.994048
ENSG00000185774.14	4	21948798	21948799	0.2724	rs12331788	-2.26	rs7668222	0.0439	-3.89	0.4456	466	34	enet	0.061	0.0011	-0.0765	0.939022	Cerebellar.Hemisphere	1	0.994048
ENSG00000275720.1	17	36634068	36634069	0.3228	rs4795162	2.8	rs11263774	0.242132	-6.81	-0.05034	320	320	susie	0.24	8.2e-13	0.07645	0.93906	Cortex	1	0.994048
ENSG00000228107.1	21	36360629	36360630	0.1777	rs743426	-2.61	rs2835337	0.07282	4.85	-0.3504	530	530	susie	0.094	1.1e-05	0.0764	0.9391	Cerebellum	1	0.994048
ENSG00000161921.14	17	4739921	4739922	0.4829	rs7225151	-2.92	rs2277680	0.217947	-11.12	0.2909	443	443	susie	0.25	6.4e-37	0.07638	0.93912	Blood	1	0.994048
ENSG00000231449.1	3	37196203	37196204	0.2136	rs4647200	3.38	rs1500794	0.008485	-3.5	0.933884	430	2	lasso	0.059	0.00081	-0.0763	0.93921	Caudate	1	0.994048
ENSG00000057468.6	1	75796881	75796882	0.4493	rs12125940	-3.16	rs1146607	0.261143	-6.96	0.17474	459	32	enet	0.34	5.1e-16	-0.07614	0.93931	Cerebellar.Hemisphere	1	0.994048
ENSG00000147526.19	8	38728185	38728186	0.177	rs4733947	2.52	rs7003661	0.069	-7.66	-0.4464	323	17	enet	0.11	6.7e-16	0.0761	0.93936	Blood	1	0.994048
ENSG00000211721.2	7	142450946	142450947	0.0633	rs975494	-3.31	rs2734211	-0.00055	-4.31	0.508197	461	11	enet	0.012	0.0049	-0.07595	0.93946	Blood	1	0.994048
ENSG00000162402.13	1	55215112	55215113	0.4958	rs557435	3.37	rs4927207	0.1342	4.86	0.07595	616	1	top1	0.13	1.4e-06	0.07595	0.93946	Cerebellar.Hemisphere	1	0.994048
ENSG00000248278.1	17	48908982	48908983	0.3281	rs7207826	3.3	rs318095	0.08249	-4.95	1.3636	396	24	enet	0.15	3.4e-07	0.07595	0.93946	Frontal.Cortex	1	0.994048
ENSG00000234626.1	22	32343104	32343105	0.2876	rs136867	2.79	rs5753908	0.02195	3.39	0.1818	624	624	susie	0.03	0.017	0.07577	0.9396	Cerebellar.Hemisphere	1	0.994048
ENSG00000164346.9	5	74768930	74768931	0.8027	rs6453074	3.44	rs1048167	0.549233	9.49	-0.0987	475	475	susie	0.59	5.7e-31	-0.07577	0.9396	Putamen	1	0.994048
ENSG00000213512.1	1	89176039	89176040	0.2222	rs4655912	-2.65	rs674903	0.129133	4.91	-0.10909	355	6	lasso	0.13	2e-06	-0.0757	0.93966	Frontal.Cortex	1	0.994048
ENSG00000159111.12	17	47831533	47831534	0.1922	rs16949318	2.84	rs17774272	0.039653	-6.67	0.125	384	29	enet	0.084	1.8e-12	0.07568	0.93968	Blood	1	0.994048
ENSG00000063761.15	14	77800082	77800083	0.435	rs2284234	-3.66	rs17752707	0.0419	4.77	-1.864	614	56	enet	0.14	5.9e-07	-0.0757	0.9397	Frontal.Cortex	1	0.994048
ENSG00000250786.1	5	9546199	9546200	0.3004	rs17260912	3.457	rs16883129	0.12473	-4.92	-1.06667	690	21	enet	0.21	6.3e-10	-0.075641	0.939705	Frontal.Cortex	1	0.994048
ENSG00000007933.12	1	171090876	171090877	0.2492	rs502612	2.93	rs2281006	0.01744	4.48	0.03751	520	9	lasso	0.089	8.9e-05	-0.07561	0.93973	Cerebellar.Hemisphere	1	0.994048
ENSG00000146250.6	6	83512537	83512538	0.151	rs215974	-3.12	rs983087	0.0238	-3.76	0.5154	301	301	susie	0.075	0.0018	-0.0756	0.93973	Spine	1	0.994048
ENSG00000141994.15	19	5791237	5791238	0.3668	rs8106107	2.92	rs2446193	0.23308	-6.06	0.1848	389	389	susie	0.25	5.9e-10	0.0756	0.93975	ACC	1	0.994048
ENSG00000182533.6	3	8733799	8733800	0.226	rs1488795	-3.8	rs6791619	0.026198	3.82	-0.075542	734	1	top1	0.026	0.019	-0.0755	0.93978	Caudate	1	0.994048
ENSG00000248265.1	12	54058253	54058254	0.1757	rs7305512	-3.38	rs6580978	0.092403	-4.57	0.0136	417	417	susie	0.096	5e-05	-0.0755	0.93979	Hypothalamus	1	0.994048
ENSG00000196821.9	6	34696858	34696859	0.371	rs2235569	2.34	rs2814985	0.293319	7.04	0.2532	335	6	lasso	0.32	2.5e-14	0.0754	0.9399	Putamen	1	0.994048
ENSG00000112290.12	6	110180003	110180004	0.28	rs17071942	3.21	rs7770634	0.00103	-3.49	1.4969	447	46	enet	0.14	2.5e-05	-0.0754	0.93992	Spine	1	0.994048
ENSG00000228452.1	1	42776789	42776790	0.269	rs12568497	2.73	rs2816602	0.16842	4.64	-0.59322	416	416	susie	0.21	8.8e-07	0.0753	0.939979	Substantia.Nigra	1	0.994048
ENSG00000226822.2	1	108040262	108040263	0.3571	rs4638153	-2.68	rs1618973	0.289	12.73	-1.27586	419	25	enet	0.41	6e-65	0.074811	0.94	Blood	1	0.994048
ENSG00000085382.11	6	104859918	104859919	0.369	rs6911417	2.54	rs6907016	0.37112	-7.85	-0.3393	374	7	lasso	0.41	9.4e-20	0.07533	0.94	Cerebellar.Hemisphere	1	0.994048
ENSG00000204520.12	6	31399783	31399784	0.5788	rs34636308	4.42	rs2233976	0.10192	5.48	0.825	236	26	enet	0.21	1.3e-09	-0.07507	0.94	Cerebellar.Hemisphere	1	0.994048
ENSG00000165140.9	9	94640248	94640249	0.2528	rs10761320	-3.13	rs4129219	0.092654	4.42	-0.8052	371	23	enet	0.095	1.3e-05	0.07571	0.94	Cortex	1	0.994048
ENSG00000231107.1	9	90433504	90433505	0.2042	rs2890110	3.12	rs10821409	0.116412	-5.18	0.2502	597	597	susie	0.15	3e-07	-0.0754	0.94	Frontal.Cortex	1	0.994048
ENSG00000125484.11	9	132670401	132670402	0.1492	rs7025782	-3.1	rs509646	0.00474	-3.71	-0.21988	535	535	susie	0.0091	0.11	-0.0749	0.94	Nucleus.Accumbens	1	0.994048
ENSG00000141086.17	16	67932413	67932414	0.195	rs34147411	-2.23	rs7204974	0.10573	4.46	0.075	240	1	top1	0.11	0.00023	0.075	0.94	Spine	1	0.994048
ENSG00000072958.8	19	16197577	16197578	0.2294	rs7252758	2.72	rs12461400	0.082331	-4.71	-0.07521	444	1	top1	0.082	4.9e-05	0.07521	0.94005	Cortex	1	0.994048
ENSG00000135744.7	1	230714296	230714297	0.4259	rs16852177	-3.08	rs3789649	0.14349	-5.45	0.32857	685	3	lasso	0.23	2e-10	0.07519	0.94007	Frontal.Cortex	1	0.994048
ENSG00000260641.1	4	98658903	98658904	0.1241	rs4699661	2.28	rs12505801	0.0161	-5.04	-0.4358	434	28	enet	0.028	3.7e-05	-0.0751	0.9401	Blood	1	0.994048
ENSG00000271335.5	10	35336400	35336401	0.2607	rs17495768	3.02	rs4934753	0.115411	5.2	0.11162	322	322	susie	0.15	2.7e-07	0.07508	0.9402	Cerebellar.Hemisphere	1	0.994048
ENSG00000267475.1	19	32691749	32691750	0.2154	rs358539	-3.58	rs881273	0.0309	4.46	0.1025	399	399	susie	0.074	0.00035	0.07502	0.9402	Hypothalamus	1	0.994048
ENSG00000188895.11	17	40122297	40122298	0.3644	rs3152	2.74	rs2715554	0.13151	-4.81	-0.1951	299	4	lasso	0.14	1.4e-05	-0.07499	0.94022	Amygdala	1	0.994048
ENSG00000146733.13	7	56051603	56051604	0.6367	rs13226516	-2.76	rs11982736	0.299424	7.23	0.0124	277	277	susie	0.32	7.4e-15	-0.07499	0.94022	Frontal.Cortex	1	0.994048
ENSG00000268038.1	19	22623970	22623971	0.1595	rs16999493	2.19	rs937078	2.5e-05	-3.67	-0.4968	293	293	susie	0.0082	0.14	0.075	0.940232	Putamen	1	0.994048
ENSG00000183444.10	7	97967073	97967074	0.2492	rs940432	3.12	rs17169233	0.145	5.09	0.0749	344	1	top1	0.15	1.5e-07	0.07492	0.940278	Caudate	1	0.994048
ENSG00000183444.10	7	97967073	97967074	0.3821	rs940432	3.12	rs17169233	0.170532	6.01	0.0749	344	1	top1	0.17	3.8e-09	0.07492	0.940278	Cortex	1	0.994048
ENSG00000183444.10	7	97967073	97967074	0.2818	rs940432	3.12	rs17169233	0.217825	6.35	0.0749	344	1	top1	0.22	2.1e-11	0.0749	0.94028	Nucleus.Accumbens	1	0.994048
ENSG00000198658.4	1	148146394	148146395	0.2442	rs10900403	2.78	rs2932454	0.103529	-4.48	-0.0015	166	9	enet	0.12	3.8e-06	0.07488	0.94031	Cerebellar.Hemisphere	1	0.994048
ENSG00000273391.1	7	139359510	139359511	0.178	rs2236426	-2.04	rs4728464	0.111389	4.28	-0.1515	373	373	susie	0.15	4.3e-05	0.0748	0.94037	Substantia.Nigra	1	0.994065
ENSG00000115085.13	2	97713559	97713560	0.1786	rs10520549	-2.26	rs11893601	0.11468	5.06	0.0632	166	166	susie	0.13	4.5e-07	0.07478	0.94039	Cortex	1	0.994065
ENSG00000168505.6	2	236168368	236168369	0.2461	rs1922798	2.94	rs3768953	-0.005821	-3.21	-0.188	365	25	enet	0.05	0.0029	-0.07462	0.94052	Cerebellar.Hemisphere	1	0.994169
ENSG00000105641.3	19	17871972	17871973	0.297	rs12610691	2.9	rs4808714	0.04988	4.26	-0.2912	435	5	lasso	0.086	0.00012	-0.07445	0.94065	Cerebellar.Hemisphere	1	0.994272
ENSG00000088756.12	18	6729717	6729718	0.321	rs675666	2.89	rs7233739	0.131987	5.46	0.0744	602	1	top1	0.13	2.6e-07	0.07438	0.9407	Cortex	1	0.994291
ENSG00000224728.1	3	15878046	15878047	0.1508	rs7631638	-3	rs924753	0.0757	5.3	-0.3989	469	469	susie	0.13	2.9e-06	-0.07432	0.940753	Cerebellar.Hemisphere	1	0.994314
ENSG00000150201.14	10	43371641	43371642	0.19	rs17431892	2.91	rs7087184	0.02271	3.81	0.2127	448	448	susie	0.043	0.0088	0.07425	0.94081	ACC	1	0.99434
ENSG00000184492.6	2	113498664	113498665	0.4015	rs1060906	-4.43	rs6542129	0.16219	-5.47	-0.24546	409	409	susie	0.17	1.5e-08	0.07419	0.9409	Caudate	1	0.994401
ENSG00000112685.13	6	693110	693111	0.2123	rs2784969	3.47	rs2804731	-0.0055	3.75	0.4021	627	7	lasso	0.045	0.0022	-0.074	0.940973	Cortex	1	0.994406
ENSG00000145451.12	4	174829313	174829314	0.1519	rs4516687	-2.48	rs1352062	0.006829	3.6	-0.6447	391	391	susie	0.02	0.032	-0.07401	0.941	Cortex	1	0.994406
ENSG00000265100.1	17	68247572	68247573	0.3102	rs9903979	-2.32	rs7222649	0.000125	-3.36	0.074	352	1	top1	0.00013	0.32	-0.074	0.941	Spine	1	0.994406
ENSG00000270179.1	11	113368576	113368577	0.248	rs12575544	3.31	rs11214589	0.09366	4.99	0.8516	505	21	enet	0.11	0.00016	-0.074	0.941036	Spine	1	0.99441
ENSG00000258017.1	12	49131170	49131171	0.0431	rs11169067	-3.18	rs1039225	0.0117	-4.52	-0.1823	309	309	susie	0.014	0.003	0.0739	0.9411	Blood	1	0.994416
ENSG00000102554.13	13	73054975	73054976	0.2805	rs9600085	2.37	rs1073650	-0.005653	2.95	1.0122	505	505	susie	0.02	0.036	0.07388	0.94111	Caudate	1	0.994416
ENSG00000115641.18	2	105438512	105438513	0.2925	rs10496390	3.08	rs12465036	0.09072	5.01	-0.49819	594	15	enet	0.12	6.7e-07	-0.0738	0.941158	Cerebellum	1	0.994416
ENSG00000080166.15	13	94479681	94479682	0.347	rs1924078	2.59	rs9556392	0.21681	5.9	-0.0738	563	1	top1	0.22	4.8e-10	-0.0738	0.94117	Frontal.Cortex	1	0.994416
ENSG00000083807.9	19	58512064	58512065	0.218	rs1867726	-3.15	rs35631681	0.127492	5.05	0.8259	258	258	susie	0.14	1.7e-06	-0.0738	0.941205	Putamen	1	0.994419
ENSG00000216937.13	10	32446139	32446140	0.1149	rs211271	-3.41	rs11009132	0.079265	7.43	1.09524	318	41	enet	0.098	2.3e-14	0.07371	0.94124	Blood	1	0.994422
ENSG00000177614.10	1	230426370	230426371	0.5608	rs16841453	-3.14	rs901669	0.252993	-7.21	-0.6724	665	23	enet	0.29	8.3e-16	0.07362	0.941316	Cerebellum	1	0.994456
ENSG00000111361.12	12	123633737	123633738	0.1857	rs35477377	2.47	rs6488878	0.088669	4.77	0.07353	383	1	top1	0.089	2.5e-05	0.07353	0.94138	Cortex	1	0.994456
ENSG00000198677.10	5	95555006	95555007	0.2334	rs10059732	3.13	rs10866765	0.032619	4.61	1.4914	414	414	susie	0.053	0.0041	0.07352	0.9414	ACC	1	0.994456
ENSG00000262879.5	17	47100322	47100323	0.5075	rs199501	-2.34	rs2316758	0.196418	5.73	-0.3818	299	22	enet	0.28	8.9e-10	-0.0735	0.9414	Spine	1	0.994456
ENSG00000002919.14	17	48103356	48103357	0.1741	rs7207826	3.3	rs7406478	0.01457	-3.72	0.1665	444	23	enet	0.048	0.0034	0.07338	0.9415	Frontal.Cortex	1	0.99446
ENSG00000272983.1	10	38137336	38137337	0.6671	rs12412221	-2.82	rs16937696	0.109563	-5.59	-1.7735	216	32	enet	0.35	2.9e-16	0.0734	0.9415	Hypothalamus	1	0.99446
ENSG00000166750.9	17	35243035	35243036	0.6053	rs3744357	2.96	rs9303682	0.378785	7.02	-0.3406	374	374	susie	0.52	5.2e-20	0.0734	0.9415	Spine	1	0.99446
ENSG00000211689.7	7	38265677	38265678	0.4521	rs17408199	-4.59	rs1546833	0.185378	-6.88	0.32777	649	9	lasso	0.25	2.3e-13	-0.07331	0.941557	Cerebellum	1	0.994487
ENSG00000127328.21	12	69738680	69738681	0.2288	rs710765	2.86	rs1586983	0.124	4.74	-0.07321	556	1	top1	0.12	6.1e-06	-0.07321	0.94164	Hippocampus	1	0.994538
ENSG00000269235.1	19	51949133	51949134	0.2669	rs10421191	2.87	rs7246064	0.0656	4.5	-0.0732	623	1	top1	0.066	0.00073	-0.07317	0.94167	Hypothalamus	1	0.994538
ENSG00000162642.13	1	85259671	85259672	0.1674	rs17377156	2.75	rs11161570	0.085831	-4.64	-0.0731	562	1	top1	0.086	2.7e-05	0.07309	0.941738	Cerebellum	1	0.994576
ENSG00000185019.16	20	3160195	3160196	0.3613	rs2073192	-3.53	rs2422859	0.17006	5.74	-0.0729	424	1	top1	0.17	4e-09	-0.0729	0.94185	Cortex	1	0.994582
ENSG00000141994.15	19	5791237	5791238	0.4538	rs8106107	2.96	rs2260187	0.398	-8.23	-0.05479	387	387	susie	0.42	3.1e-20	0.07291	0.94187	Frontal.Cortex	1	0.994582
ENSG00000272109.1	5	96804352	96804353	0.3393	rs6882366	-4.457	rs149173	0.0819	-5.18	1.07812	499	11	enet	0.14	6.5e-07	-0.07286	0.94192	Cerebellar.Hemisphere	1	0.994582
ENSG00000109381.19	4	139177217	139177218	0.286	rs6854489	-2.52	rs16998435	-0.00885	3.37	0.6351	379	56	enet	0.09	0.00066	-0.0728	0.941991	Spine	1	0.994582
ENSG00000221947.7	8	70669364	70669365	0.3598	rs7824495	2.71	rs12675271	0.49918	-7.75	0.07273	308	1	top1	0.5	1.7e-19	-0.07273	0.942	Amygdala	1	0.994582
ENSG00000076067.12	12	56521928	56521929	0.4152	rs11172047	-2.78	rs3782235	0.495	-16.61	-0.07273	305	1	top1	0.49	1.2e-84	0.07273	0.942	Blood	1	0.994582
ENSG00000221947.7	8	70669364	70669365	0.4975	rs7824495	2.74	rs12675271	0.540056	-9.29	0.07273	309	1	top1	0.54	3.8e-28	-0.0727	0.942	Frontal.Cortex	1	0.994582
ENSG00000135951.14	2	99154953	99154954	0.2412	rs35979410	-3.03	rs1922624	0.084458	-4.66	0.4308	298	19	enet	0.096	7e-05	-0.0728	0.942	Hippocampus	1	0.994582
ENSG00000123179.13	13	49691474	49691475	0.53	rs7339181	-3.51	rs9535350	0.198228	-6.14	0.3977	395	395	susie	0.36	8.9e-17	0.072681	0.9421	Putamen	1	0.994629
ENSG00000273374.1	3	99806057	99806058	0.0988	rs6772774	-2.26	rs6440938	0.0648	4.39	-0.0726	416	1	top1	0.065	0.00076	-0.07259	0.942134	Cerebellar.Hemisphere	1	0.994629
ENSG00000228452.1	1	42776789	42776790	0.3686	rs12568497	2.73	rs11210712	0.239988	6.59	0.5873	416	416	susie	0.27	1.9e-12	0.07258	0.94214	Cerebellar.Hemisphere	1	0.994629
ENSG00000048392.11	8	102239117	102239118	0.2387	rs620643	-3.24	rs13278875	0.013	4.14	-0.07245	492	1	top1	0.013	0.064	-0.07245	0.9422	Cerebellum	1	0.994629
ENSG00000104818.14	19	49031911	49031912	0.4	rs2303147	-3.22	rs3810177	0.189536	6.02	-0.1774	430	430	susie	0.19	4.1e-10	-0.0725	0.942243	Nucleus.Accumbens	1	0.994629
ENSG00000164978.17	9	34329505	34329506	0.6285	rs10972084	3.1	rs4879775	0.370446	14.88	-0.18419	341	341	susie	0.58	7.4e-107	0.07242	0.942267	Blood	1	0.994629
ENSG00000105186.15	19	32675198	32675199	0.5127	rs358539	-3.58	rs7250780	0.244968	7.16	0.11111	406	10	lasso	0.25	2.9e-13	0.072399	0.942284	Cerebellum	1	0.994629
ENSG00000221947.7	8	70669364	70669365	0.2339	rs7824495	3.04	rs12675271	0.27133	-7.01	0.0727	308	308	susie	0.29	1.5e-13	-0.0723	0.9423	Cerebellar.Hemisphere	1	0.994629
ENSG00000119614.2	14	74239471	74239472	0.1335	rs8017852	-3.35	rs1124766	0.0453	4.14	0.0357	397	21	enet	0.066	0.00028	-0.07224	0.9424	Nucleus.Accumbens	1	0.994643
ENSG00000270000.1	14	74472359	74472360	0.379	rs8017852	-3.35	rs7148018	0.09188	-4.61	-0.5628	371	5	enet	0.17	1.2e-05	-0.0722	0.9424	Substantia.Nigra	1	0.994643
ENSG00000173699.15	2	230996120	230996121	0.46	rs4621162	-2.94	rs2175149	0.247502	-6.76	-0.419139	430	5	lasso	0.29	3.8e-13	0.0722	0.94241	Hypothalamus	1	0.994643
ENSG00000205853.10	22	32382051	32382052	0.352	rs4820059	2.72	rs5998471	0.20944	-5.48	0.148	643	643	susie	0.23	2.6e-08	-0.07215	0.9425	Amygdala	1	0.994705
ENSG00000272047.1	6	158168351	158168352	0.2323	rs35770736	3.27	rs662185	0.068327	6.39	0.4846	527	46	enet	0.079	8.7e-12	0.07198	0.942615	Blood	1	0.994792
ENSG00000263627.1	18	9615263	9615264	0.442	rs12455304	3.09	rs2289684	0.38226	7.75	-0.0298	529	19	enet	0.39	1.8e-18	-0.0718	0.9428	Frontal.Cortex	1	0.994954
ENSG00000224660.1	3	15254183	15254184	0.3174	rs13100398	-3.31	rs1318937	0.024917	4.56	1.16667	445	31	enet	0.12	1.5e-06	0.0717	0.94286	Caudate	1	0.994983
ENSG00000106603.18	7	43729716	43729717	0.127	rs17172180	3.05	rs4077509	0.0418	4.7	-0.125	407	407	susie	0.072	0.00021	-0.07162	0.9429	Caudate	1	0.994991
ENSG00000224848.1	9	96687055	96687056	0.462	rs6415812	-2.78	rs10125623	0.284005	-7.13	0.0396	279	279	susie	0.3	5e-14	-0.0713	0.943	Cerebellar.Hemisphere	1	0.994991
ENSG00000197969.11	9	77177352	77177353	0.227	rs4391492	2.29	rs9186	0.02525	-3.96	-0.1607	524	8	lasso	0.029	0.021	-0.071283	0.943	Putamen	1	0.994991
ENSG00000165806.19	10	113679161	113679162	0.3837	rs7090377	-3.53	rs3814231	0.081735	-4.76	-0.2812	586	26	enet	0.19	5.1e-07	0.0715	0.94304	Spine	1	0.994991
ENSG00000115216.13	2	27427789	27427790	0.0894	rs11691585	2.93	rs780110	0.106314	-7.83	-0.07143	297	1	top1	0.11	1.7e-15	0.07143	0.943057	Blood	1	0.994991
ENSG00000257176.2	12	29317847	29317848	0.443	rs10843350	-2.5	rs12314737	0.26655	5.71	-0.0714	598	1	top1	0.27	1.1e-09	-0.0714	0.94306	Amygdala	1	0.994991
ENSG00000136044.11	12	105236237	105236238	0.4205	rs11829326	-3.08	rs2440695	0.32605	7.8	0.07916	546	546	susie	0.35	1.9e-16	0.071356	0.94311	Cerebellar.Hemisphere	1	0.99501
ENSG00000205209.7	19	34675698	34675699	0.2766	rs8103093	-3.4	rs1270273	0.117	-4.81	-0.07119	415	1	top1	0.12	6.6e-06	0.07119	0.94325	Frontal.Cortex	1	0.995047
ENSG00000113593.11	5	65563238	65563239	0.2759	rs6896574	2.41	rs467362	0.18159	5.59	0.297792	415	415	susie	0.2	3.2e-09	0.071144	0.943283	Frontal.Cortex	1	0.995047
ENSG00000146733.13	7	56051603	56051604	0.4252	rs13226516	-2.76	rs11982736	0.342747	7.98	0.0124	276	276	susie	0.4	7.2e-22	0.07104	0.943366	Cortex	1	0.995047
ENSG00000113716.12	5	150001167	150001168	0.1252	rs17654288	3.708	rs2278394	0.068122	3.93	-0.071	568	1	top1	0.068	0.00023	-0.071	0.943399	Nucleus.Accumbens	1	0.995047
ENSG00000283097.1	13	92446469	92446470	0.2119	rs4270037	-3.46	rs7318720	0.170913	-5.88	-0.071	434	1	top1	0.17	4.4e-09	0.071	0.9434	Nucleus.Accumbens	1	0.995047
ENSG00000283097.1	13	92446469	92446470	0.346	rs4270037	-3.46	rs7318720	0.244812	-6.59	-0.071	434	1	top1	0.24	3.2e-12	0.07096	0.94343	Caudate	1	0.995047
ENSG00000134815.18	19	47349280	47349281	0.2909	rs4801737	4.78	rs2694557	0.19371	5.25	0.0709	348	1	top1	0.19	5.5e-08	0.0709	0.9435	ACC	1	0.995047
ENSG00000228716.6	5	80654982	80654983	0.5991	rs1650647	-3.1	rs2560424	0.425422	-7.71	1.0161	478	478	susie	0.56	8.6e-26	0.07081	0.9436	ACC	1	0.995047
ENSG00000179889.18	16	14974590	14974591	0.247	rs251633	-2.76	rs3803573	0.18233	4.81	0.0707	107	1	top1	0.18	5.6e-06	0.0707	0.943608	Substantia.Nigra	1	0.995047
ENSG00000186687.15	5	131170809	131170810	0.0349	rs1895476	2.7	rs6867265	0.0346	-4.62	-0.0707	264	1	top1	0.035	5.8e-06	0.07071	0.94363	Blood	1	0.995047
ENSG00000163161.12	2	127294175	127294176	0.3936	rs7595381	2.48	rs4662713	0.26586	-6.58	0.0706	456	1	top1	0.27	2.9e-12	-0.070615	0.9437	Cerebellar.Hemisphere	1	0.995047
ENSG00000278129.1	19	58278950	58278951	0.287	rs1867726	-3.15	rs260503	0.113193	5.25	-0.0514	348	348	susie	0.13	1.6e-06	0.07054	0.94376	Cerebellar.Hemisphere	1	0.995047
ENSG00000125637.15	2	113157324	113157325	0.2125	rs17624793	2.55	rs17624793	0.000272	3.45	2.5464	441	441	susie	0.034	0.025	0.07055	0.9438	Amygdala	1	0.995047
ENSG00000031691.6	6	49463377	49463378	0.142	rs780558	-2.01	rs9473583	0.073406	-4.42	0.8525	347	11	enet	0.086	0.00071	-0.0704	0.94387	Amygdala	1	0.995047
ENSG00000110841.13	12	27523430	27523431	0.4104	rs10842871	3.12	rs10506026	0.0657	-4.14	-0.08807	497	497	susie	0.071	0.00058	0.07038	0.94389	Hippocampus	1	0.995047
ENSG00000156869.12	1	99765792	99765793	0.1394	rs11166382	-2.276	rs12127190	0.133	8.89	0.10769	467	467	susie	0.13	3e-19	0.069808	0.944	Blood	1	0.995047
ENSG00000244682.7	1	161581338	161581339	0.2999	rs12097926	2.626	rs12722986	0.0216	-5.01	-0.80488	450	64	enet	0.082	3.1e-12	0.070274	0.944	Blood	1	0.995047
ENSG00000100227.17	22	42614961	42614962	0.1085	rs5751276	2.7	rs137085	0.03396	5.6	0.16113	425	19	enet	0.036	3.4e-06	-0.07044	0.944	Blood	1	0.995047
ENSG00000110025.12	11	65027407	65027408	0.1371	rs2276021	3.33	rs562590	0.101783	-4.99	0.0968	330	330	susie	0.12	2.9e-06	-0.0704	0.944	Caudate	1	0.995047
ENSG00000254459.1	11	77872173	77872174	0.227	rs11512969	-2.41	rs6592738	0.10943	4.7	0.68416	349	349	susie	0.18	1.9e-08	0.0698	0.944	Cerebellar.Hemisphere	1	0.995047
ENSG00000070882.12	7	24981633	24981634	0.2237	rs2859459	3.37	rs10242160	0.035328	4	-0.352	604	9	lasso	0.039	0.0044	0.0702	0.944	Nucleus.Accumbens	1	0.995047
ENSG00000130956.13	9	96450200	96450201	0.283	rs9785234	3.31	rs2026929	0.06319	-4.35	0.0707	355	1	top1	0.063	0.0067	-0.0707	0.944	Substantia.Nigra	1	0.995047
ENSG00000140386.12	15	76905443	76905444	0.2229	rs12905339	1.85	rs11072636	0.357339	14.61	0.1938	232	9	lasso	0.38	8.2e-61	0.07018	0.94405	Blood	1	0.995047
ENSG00000167553.15	12	49208545	49208546	0.1178	rs10400435	3.08	rs12229524	0.103649	5.03	-0.06897	295	295	susie	0.11	3e-06	-0.07018	0.94405	Cortex	1	0.995047
ENSG00000196950.13	2	195575976	195575977	0.0728	rs1524035	-2.88	rs6733196	0.039874	-5.24	-0.07018	332	1	top1	0.04	1.2e-06	0.07018	0.944054	Blood	1	0.995047
ENSG00000142856.16	1	63529185	63529186	0.7719	rs1556201	-3.64	rs10789138	0.545911	8.08	0.09926	488	488	susie	0.55	5e-22	0.07014	0.94408	Amygdala	1	0.995047
ENSG00000100994.11	20	25248068	25248069	0.418	rs6050427	3.15	rs11699316	0.103	-5.86	-1.1227	428	22	enet	0.18	9.1e-10	-0.07011	0.9441	Cerebellum	1	0.995047
ENSG00000249664.1	5	83013108	83013109	0.204	rs16900376	-2.1	rs26265	0.147338	5.06	-0.0702	398	1	top1	0.15	1.4e-05	-0.07018	0.9441	Spine	1	0.995047
ENSG00000132740.8	11	68903841	68903842	0.2601	rs6606672	2.54	rs604524	0.09234	5.37	0.13333	429	25	enet	0.19	9.6e-09	-0.07005	0.944154	Frontal.Cortex	1	0.995047
ENSG00000197808.11	19	36666852	36666853	0.121	rs10418139	2.67	rs2912401	0.036302	-3.99	0.1517	289	289	susie	0.054	0.002	-0.07005	0.94416	Cerebellar.Hemisphere	1	0.995047
ENSG00000272556.2	7	45769104	45769105	0.3738	rs10241749	-2.94	rs9993	0.14637	-5.56	-0.13514	404	4	lasso	0.19	1e-08	-0.07	0.94419	Putamen	1	0.995047
ENSG00000265241.6	1	145927062	145927063	0.163	rs10494240	-2.09	rs4970850	0.133103	-5.37	0.2005	107	107	susie	0.14	8.2e-08	-0.07	0.944191	Cerebellum	1	0.995047
ENSG00000101115.12	20	51802519	51802520	0.445	rs6068004	-3.15	rs13037702	0.0643	-4.88	0.7654	534	534	susie	0.2	6.4e-11	-0.06998	0.94421	Cerebellum	1	0.995047
ENSG00000279504.1	19	36114412	36114413	0.18	rs7257383	3.24	rs1009381	0.057245	-5.84	0.50877	340	24	enet	0.11	1.8e-15	-0.06989	0.944281	Blood	1	0.995047
ENSG00000160213.6	21	43776444	43776445	0.33	rs2838281	-2.99	rs2838367	0.166854	-5.59	0.2765	286	6	lasso	0.22	5.8e-10	-0.0698	0.9443	Cerebellar.Hemisphere	1	0.995047
ENSG00000205763.13	7	32943175	32943176	0.3185	rs1868776	-2.98	rs2893441	0.086992	-5.02	0.0389	329	329	susie	0.13	4.1e-05	-0.06985	0.94432	Amygdala	1	0.995047
ENSG00000137860.11	15	45252229	45252230	0.155	rs12909221	2.82	rs1974981	0.0625	-3.67	-0.2005	340	340	susie	0.09	0.00067	-0.0698	0.94433	Spine	1	0.995047
ENSG00000088832.16	20	1393171	1393172	0.0587	rs474816	3.03	rs6033557	0.0114	4.88	0.10916	658	6	enet	0.017	0.0012	0.0698	0.9444	Blood	1	0.995051
ENSG00000147592.8	8	70669173	70669174	0.152	rs7018254	-2.5	rs6994814	0.03638	4.26	-0.1607	307	3	lasso	0.07	0.0025	-0.0697	0.9444	Spine	1	0.995051
ENSG00000142512.14	19	51417802	51417803	0.115	rs11666803	-2.94	rs1974821	0.058683	-5.88	-0.40661	652	652	susie	0.11	9.4e-16	-0.06962	0.944496	Blood	1	0.995051
ENSG00000272542.1	13	102888857	102888858	0.1938	rs9586042	-2.6	rs7319981	0.013251	-3.95	0.4035	710	2	lasso	0.058	0.00063	-0.0696	0.9445	Nucleus.Accumbens	1	0.995051
ENSG00000249306.5	5	174336294	174336295	0.2481	rs17796279	2.892	rs11134853	0.07023	4.19	0.4449	569	5	lasso	0.11	8.8e-06	0.06956	0.94455	Cerebellar.Hemisphere	1	0.995051
ENSG00000183798.4	20	41366826	41366827	0.2618	rs16985665	2.25	rs6065338	0.17567	-5.31	-0.0694	351	1	top1	0.18	5.6e-08	0.0694	0.9446	Hippocampus	1	0.995051
ENSG00000250579.1	5	5140053	5140054	0.4878	rs816480	-3.271	rs4702267	0.143	5.57	-0.24472	642	642	susie	0.21	2.5e-11	-0.06946	0.94462	Cerebellum	1	0.995051
ENSG00000214293.8	7	77696264	77696265	0.5347	rs7789223	-4.19	rs10499835	0.33817	-7.33	0.68946	513	13	lasso	0.43	4.5e-21	-0.0693	0.94478	Cerebellar.Hemisphere	1	0.995051
ENSG00000271830.1	8	103481618	103481619	0.5029	rs2453998	-2.19	rs12544166	0.43347	8.75	-0.42627	400	400	susie	0.44	2.7e-23	-0.06925	0.9448	Caudate	1	0.995051
ENSG00000135828.11	1	182589255	182589256	0.5068	rs533259	2.76	rs10489966	0.234556	6.76	0.46826	457	47	enet	0.24	3.1e-11	-0.06923	0.9448	Frontal.Cortex	1	0.995051
ENSG00000225138.7	5	473235	473236	0.8992	rs7709758	-3.464	rs2278254	0.547	10.18	-0.43334	322	322	susie	0.67	3.4e-47	-0.06917	0.94485	Cerebellum	1	0.995051
ENSG00000164715.5	7	98106884	98106885	0.0521	rs940432	3.09	rs10254240	0.003765	-3.93	-1.05128	346	23	enet	0.014	0.0027	-0.0691	0.94491	Blood	1	0.995051
ENSG00000249242.7	4	82562356	82562357	0.1789	rs12500897	2.96	rs2140945	0.090386	4.58	0.069	430	1	top1	0.09	9.4e-05	0.069	0.945	Putamen	1	0.995051
ENSG00000250107.1	17	50562107	50562108	0.2976	rs11079930	-2.58	rs878619	0.123187	-5.17	-0.06897	444	1	top1	0.12	3.9e-06	0.069	0.94502	Cerebellar.Hemisphere	1	0.995051
ENSG00000258017.1	12	49131170	49131171	0.1871	rs11169067	-3.11	rs12229524	0.093608	-4.81	-0.06897	304	1	top1	0.094	1.5e-05	0.06897	0.94502	Cortex	1	0.995051
ENSG00000042493.15	2	85418431	85418432	0.3594	rs12477490	-3.57	rs3770102	0.196257	6.11	-0.08889	458	3	lasso	0.21	3.6e-11	-0.06897	0.94502	Nucleus.Accumbens	1	0.995051
ENSG00000168582.4	2	208163575	208163576	0.2547	rs7577449	3.44	rs796280	0.044593	-4.35	-0.08	378	378	susie	0.048	0.0039	-0.06895	0.94503	Putamen	1	0.995051
ENSG00000124762.13	6	36676459	36676460	0.3839	rs6457967	2.97	rs2239795	0.037002	4.04	-0.06757	545	41	enet	0.071	0.00044	-0.0689	0.94508	Frontal.Cortex	1	0.995051
ENSG00000123636.17	2	159615559	159615560	0.1569	rs3755433	3.52	rs2042777	0.02541	3.72	-0.57895	483	483	susie	0.049	0.002	-0.06886	0.9451	Caudate	1	0.995051
ENSG00000134247.9	1	116910056	116910057	0.2188	rs12406751	-2.54	rs12023283	-0.00394	3.39	-0.60404	427	427	susie	0.0012	0.28	-0.06883	0.94513	Caudate	1	0.995051
ENSG00000183831.6	1	173669861	173669862	0.1459	rs1234313	-2.53	rs4652283	0.018807	-3.52	0.47674	282	6	lasso	0.04	0.0074	0.06877	0.94517	Putamen	1	0.995051
ENSG00000187824.8	17	10730315	10730316	0.4525	rs768596	-3.83	rs9904211	0.19	-6.1	0.6878	491	38	enet	0.21	2.5e-09	-0.0687	0.94523	Hippocampus	1	0.995051
ENSG00000228452.1	1	42776789	42776790	0.3607	rs12568497	2.728	rs11210712	0.15	5.93	0.5873	416	35	enet	0.21	3.7e-11	-0.06863	0.945287	Cortex	1	0.995051
ENSG00000104517.12	8	102412840	102412841	0.0595	rs620643	-3.24	rs13269273	0.0359	5.25	-0.2138	485	485	susie	0.038	2.3e-06	-0.0686	0.94529	Blood	1	0.995051
ENSG00000266904.5	19	19776422	19776423	0.322	rs3794995	-2.35	rs1560189	-0.007635	-3.35	0.98865	297	38	enet	0.078	0.0014	-0.06857	0.94533	Spine	1	0.995051
ENSG00000281332.1	7	32760278	32760279	0.2683	rs17161184	-3.07	rs4720078	0.0813	4.84	0	407	58	enet	0.13	7.1e-06	-0.0685	0.94536	ACC	1	0.995051
ENSG00000169826.7	10	43138485	43138486	0.5541	rs17431892	2.91	rs2075912	0.4835	7.57	0.0685	390	1	top1	0.48	4e-18	0.0685	0.94539	Spine	1	0.995051
ENSG00000169826.7	10	43138485	43138486	0.435	rs17431892	2.91	rs2075912	0.41513	6.48	0.0685	390	1	top1	0.42	2.9e-13	0.0685	0.9454	Substantia.Nigra	1	0.995051
ENSG00000142937.11	1	44775250	44775251	0.1793	rs4660821	3.56	rs11211024	0.0173	-3.77	-0.15588	344	344	susie	0.061	0.0023	-0.06842	0.94545	ACC	1	0.995051
ENSG00000167105.7	17	50271405	50271406	0.2967	rs12150425	-2.98	rs12451302	-0.000314	3.77	-1.00539	472	8	lasso	0.033	0.0081	0.06834	0.94551	Cortex	1	0.995051
ENSG00000085382.11	6	104859918	104859919	0.1808	rs6911417	2.54	rs1378720	0.033697	-4.18	0.3419	374	374	susie	0.037	0.0092	-0.0682	0.94564	Hypothalamus	1	0.995051
ENSG00000245680.9	19	37217924	37217925	0.104	rs17245425	2.52	rs320890	0.03059	-4.11	0.2521	277	3	lasso	0.077	0.00036	-0.0681	0.94567	Hippocampus	1	0.995051
ENSG00000197345.12	11	68903834	68903835	0.69	rs6606672	2.54	rs604524	0.56706	-8.15	0.1333	427	36	enet	0.58	3.3e-23	-0.0681	0.945681	Spine	1	0.995051
ENSG00000231028.8	6	135497800	135497801	0.2385	rs4896142	-2.3	rs2208574	0.009691	-3.66	0.2161	360	37	enet	0.024	0.021	0.06811	0.94569	Nucleus.Accumbens	1	0.995051
ENSG00000163541.11	2	84460044	84460045	0.127	rs17708884	2.58	rs2832	0.0312	3.9	0.0389	358	358	susie	0.068	0.00055	-0.0681	0.9457	Frontal.Cortex	1	0.995051
ENSG00000283097.1	13	92446469	92446470	0.301	rs4270037	-3.46	rs7318720	0.230528	-6.23	-0.0681	432	1	top1	0.23	2e-10	0.06811	0.9457	Putamen	1	0.995051
ENSG00000142230.11	19	47113273	47113274	0.3053	rs10401422	3.26	rs889171	-0.00314	3.42	-0.383	317	317	susie	0.0093	0.12	-0.06803	0.94576	Hypothalamus	1	0.995051
ENSG00000048392.11	8	102239117	102239118	0.0667	rs620643	-3.24	rs2061299	0.0132	4.78	-0.6686	492	5	lasso	0.042	6.2e-07	0.0679	0.94585	Blood	1	0.995051
ENSG00000257534.1	12	54164451	54164452	0.417	rs2700159	-3.29	rs4759345	0.21583	-5.18	-0.1228	448	448	susie	0.24	1.6e-07	0.0678	0.9459	Substantia.Nigra	1	0.995051
ENSG00000128699.13	2	189783572	189783573	0.426	rs12465339	2.86	rs10931430	0.2242	5.66	0.35218	311	18	enet	0.27	1.6e-08	-0.067807	0.9459	Substantia.Nigra	1	0.995051
ENSG00000178295.14	2	17753857	17753858	0.2545	rs4368333	-3.37	rs300154	0.06028	4.58	-0.00542	477	27	enet	0.068	0.0014	-0.06782	0.94593	ACC	1	0.995051
ENSG00000228288.6	1	202810953	202810954	0.2202	rs872129	-2.28	rs10920447	0.003532	-3.85	0.71836	445	26	enet	0.029	0.019	0.06781	0.94594	Frontal.Cortex	1	0.995051
ENSG00000064999.13	6	34889264	34889265	0.0548	rs2235569	2.34	rs3800455	0.024491	4.53	0.0678	376	1	top1	0.024	0.00012	0.0678	0.945948	Blood	1	0.995051
ENSG00000198954.7	10	68988720	68988721	0.164	rs7922602	-2.35	rs2491015	0.107	-4.45	0.0678	431	1	top1	0.11	1.7e-05	-0.0678	0.94595	Frontal.Cortex	1	0.995051
ENSG00000261829.1	2	231052039	231052040	0.2549	rs13035735	-2.93	rs6748332	0.19176	6.16	-0.06778	432	1	top1	0.19	2e-10	-0.0678	0.945964	Cerebellum	1	0.995051
ENSG00000278733.1	12	28186189	28186190	0.163	rs11049731	-2.71	rs10771408	0.040766	-4.28	-0.45	439	439	susie	0.056	0.00077	-0.06777	0.94597	Nucleus.Accumbens	1	0.995051
ENSG00000110921.13	12	109573254	109573255	0.1891	rs12305576	2.5	rs12309873	-0.002724	3.46	1.27241	441	13	enet	0.033	0.0085	-0.06776	0.94597	Nucleus.Accumbens	1	0.995051
ENSG00000166796.11	11	18412306	18412307	0.6487	rs1520887	3.78	rs4757650	0.40882	9	0.1529	441	441	susie	0.42	4.1e-24	0.06767	0.946	Cerebellum	1	0.995051
ENSG00000102904.14	16	67806764	67806765	0.086	rs34147411	-2.23	rs8051587	0.068907	4.18	0.0676	216	1	top1	0.069	0.00016	0.0676	0.946	Cerebellum	1	0.995051
ENSG00000102904.14	16	67806764	67806765	0.1689	rs34147411	-2.23	rs8051587	0.196288	5.76	0.0676	219	1	top1	0.2	3.7e-09	0.06757	0.946	Frontal.Cortex	1	0.995051
ENSG00000198467.13	9	35691019	35691020	0.3782	rs7847621	5.33	rs2025126	0.21428	-6.34	0.0161	401	401	susie	0.24	7e-11	0.0679	0.946	Hypothalamus	1	0.995051
ENSG00000258017.1	12	49131170	49131171	0.1419	rs11169067	-3.11	rs7969967	0.071602	-4.29	-0.0677	304	1	top1	0.072	0.00048	0.0677	0.946	Putamen	1	0.995051
ENSG00000153044.9	5	69189547	69189548	0.2392	rs2434349	-2.67	rs13362324	0.05478	4.23	0.42105	303	32	enet	0.071	0.00045	0.06764	0.9461	Hypothalamus	1	0.995122
ENSG00000183421.11	21	41767105	41767106	0.2825	rs4148082	-3.14	rs220128	-0.00213	-3.43	0.5994	780	780	susie	0.038	0.0043	-0.0675	0.9462	Cerebellum	1	0.995151
ENSG00000143674.10	1	233327767	233327768	0.2707	rs12036656	2.491	rs7541758	0.191	6.66	-0.02399	598	598	susie	0.19	2.8e-10	0.06743	0.946243	Cortex	1	0.995151
ENSG00000101654.17	18	13726663	13726664	0.2131	rs7243103	-2.94	rs7228410	0.18039	10.12	0.0674	471	1	top1	0.18	4.6e-26	0.06742	0.94625	Blood	1	0.995151
ENSG00000115602.16	2	102311501	102311502	0.4534	rs7604365	2.22	rs974389	0.36596	-8.28	0.1531	570	14	enet	0.38	4.5e-21	-0.0674	0.94626	Cortex	1	0.995151
ENSG00000165275.9	9	37753802	37753803	0.1585	rs10814639	-3.8	rs7861041	0.137825	-9.24	1.22667	477	16	enet	0.15	3.9e-21	-0.06737	0.946287	Blood	1	0.995151
ENSG00000008083.13	6	15246295	15246296	0.156	rs2327868	-2.66	rs2064100	0.067929	4.69	0.1692	416	416	susie	0.1	1.3e-05	-0.06726	0.94638	Caudate	1	0.995215
ENSG00000119927.13	10	112215376	112215377	0.0467	rs11195735	-2.23	rs4573621	-0.000481	-3.66	0.17808	467	2	enet	0.0051	0.049	0.06695	0.94662	Blood	1	0.9954
ENSG00000225057.2	2	238231683	238231684	0.385	rs4663854	-2.66	rs2278737	0.00554	3.54	-0.5139	489	16	lasso	0.048	0.011	0.066949	0.94662	Spine	1	0.9954
ENSG00000151320.10	14	32329272	32329273	0.3895	rs12436259	-3.19	rs4981985	-0.004538	-3.4	0.01315	566	566	susie	0.083	7.7e-05	-0.0668	0.94672	Caudate	1	0.995425
ENSG00000227373.5	1	174160003	174160004	0.1131	rs12724767	-1.85	rs6676161	0.077396	3.74	-0.06683	275	1	top1	0.077	0.00025	-0.06683	0.94672	Frontal.Cortex	1	0.995425
ENSG00000196968.10	10	73772862	73772863	0.2352	rs4745730	2.81	rs7076525	0.07797	-4.86	0.06681	239	1	top1	0.078	6.2e-05	-0.0668	0.94674	Cerebellum	1	0.995425
ENSG00000133116.7	13	33016432	33016433	0.1856	rs797226	3.22	rs7337786	0.019476	-3.65	-0.0667	522	1	top1	0.019	0.034	0.0667	0.9468	Nucleus.Accumbens	1	0.995454
ENSG00000124466.8	19	43465659	43465660	0.1838	rs7251641	2.92	rs2854510	0.110747	4.61	-0.0666	335	1	top1	0.11	4.9e-06	-0.0666	0.946886	Caudate	1	0.995484
ENSG00000146733.13	7	56051603	56051604	0.4027	rs13226516	-2.76	rs11982736	0.28524	6.71	0.01238	277	3	lasso	0.31	3.5e-14	-0.06658	0.94692	Putamen	1	0.995484
ENSG00000183580.9	5	15500195	15500196	0.2482	rs1502024	-1.79	rs1505039	0.01833	-3.83	-0.884881	312	19	enet	0.033	0.013	-0.066539	0.946949	Frontal.Cortex	1	0.995484
ENSG00000137714.2	11	110429882	110429883	0.128	rs595737	-3.13	rs2724411	0.03167	4.25	0.5203	432	16	enet	0.06	0.0011	0.0667	0.947	Cerebellar.Hemisphere	1	0.995484
ENSG00000246898.1	16	66408523	66408524	0.363	rs3785087	-3.17	rs2289149	0.250219	-6.81	0.0559	497	3	lasso	0.25	3.6e-13	-0.0667	0.947	Nucleus.Accumbens	1	0.995484
ENSG00000100109.16	22	26512504	26512505	0.2689	rs9608537	2.65	rs134143	0.160258	5.97	-0.0664	773	1	top1	0.16	7.5e-09	-0.066408	0.94705	Cerebellum	1	0.995484
ENSG00000279207.1	17	58095671	58095672	0.2658	rs9901765	2.75	rs9896162	0.038197	4.5	0.1427	464	464	susie	0.063	0.0003	-0.06637	0.94708	Cerebellum	1	0.995484
ENSG00000184470.20	22	19941991	19941992	0.313	rs1477178	3.19	rs12158214	0.03554	-3.96	0.2875	561	42	enet	0.089	0.00059	-0.06632	0.9471	Amygdala	1	0.995484
ENSG00000128699.13	2	189783572	189783573	0.2308	rs12465339	2.86	rs5743061	0.22004	5.79	-0.11902	309	4	lasso	0.22	4e-09	0.06632	0.94712	ACC	1	0.995484
ENSG00000239415.1	21	46254132	46254133	0.249	rs17182739	-2.94	rs2277824	-0.00872	-3.95	-0.3099	471	471	susie	-0.0079	0.75	-0.06624	0.9472	Spine	1	0.995484
ENSG00000225138.7	5	473235	473236	0.9316	rs7709758	-3.464	rs2278254	0.3559	8.11	-0.43334	321	36	enet	0.7	1.4e-48	-0.0662	0.947218	Nucleus.Accumbens	1	0.995484
ENSG00000232022.7	1	46432128	46432129	0.5631	rs7515750	-2.49	rs2145408	0.445267	8.36	0.02444	330	330	susie	0.52	7e-27	0.06619	0.94723	Cerebellar.Hemisphere	1	0.995484
ENSG00000188761.11	1	113887546	113887547	0.1498	rs570419	3.48	rs1539438	0.036424	4.52	-0.0662	474	1	top1	0.036	0.005	-0.06617	0.947245	Cerebellum	1	0.995484
ENSG00000131558.14	7	133253072	133253073	0.1397	rs1862871	-2.93	rs1149560	0.0382	-3.95	-0.6146	289	11	enet	0.062	0.00059	0.06608	0.947314	Caudate	1	0.995493
ENSG00000196365.11	19	5720571	5720572	0.6223	rs8106107	2.68	rs7256359	0.452256	-9.55	-0.15672	398	398	susie	0.48	1.6e-28	0.06607	0.947322	Cerebellum	1	0.995493
ENSG00000159322.17	15	72785845	72785846	0.0569	rs17753089	2.49	rs12594320	0.033705	4.84	-0.066	267	1	top1	0.034	7.6e-06	-0.06604	0.94735	Blood	1	0.995493
ENSG00000100075.9	22	19178829	19178830	0.1162	rs5993743	-2.62	rs9605957	0.083308	-4.48	0.066	393	1	top1	0.083	3.5e-05	-0.065966	0.9474	Cerebellum	1	0.995512
ENSG00000165113.12	9	83829515	83829516	0.0509	rs10512144	3.45	rs4298563	0.027069	-4.44	-0.06574	549	1	top1	0.027	5.6e-05	0.06574	0.947582	Blood	1	0.995627
ENSG00000164440.14	6	139292138	139292139	0.2493	rs2473538	-2.75	rs10457678	-0.00282	-3.75	0.1182	463	30	enet	0.011	0.1	-0.06572	0.9476	Hippocampus	1	0.995627
ENSG00000160117.14	19	17281644	17281645	0.244	rs7254151	2.71	rs8102890	0.06344	-4.08	-0.6714	416	416	susie	0.067	0.00078	0.0657	0.947606	Hippocampus	1	0.995627
ENSG00000272619.1	7	143363898	143363899	0.3234	rs4283960	-2.46	rs4726612	0.031713	-4.19	0.981	296	26	enet	0.15	2.9e-08	-0.06557	0.947723	Cortex	1	0.995708
ENSG00000090686.15	1	21783605	21783606	0.1403	rs16826031	3.49	rs6426724	0.037423	-4.76	-0.2299	496	8	enet	0.064	0.00035	-0.06553	0.94775	Nucleus.Accumbens	1	0.995708
ENSG00000023041.11	10	112446916	112446917	0.259	rs11195815	2.16	rs11195939	0.0904	-5.08	-0.5169	444	5	lasso	0.15	4.8e-07	0.0655	0.94779	Frontal.Cortex	1	0.995708
ENSG00000196335.12	7	23710166	23710167	0.4727	rs10252371	3.74	rs1051576	0.28939	6.93	0.77586	441	22	enet	0.3	6.5e-14	0.0652	0.94799	Cerebellar.Hemisphere	1	0.995708
ENSG00000021300.13	11	73646177	73646178	0.1467	rs622064	-2.28	rs1525749	0.036906	4.57	0.1034	344	344	susie	0.039	0.0043	-0.0651	0.948	Cortex	1	0.995708
ENSG00000238276.5	10	118241642	118241643	0.3097	rs7906694	-3.13	rs830763	0.13169	5.35	-0.0772	541	541	susie	0.14	1.3e-07	-0.06507	0.948	Nucleus.Accumbens	1	0.995708
ENSG00000172493.20	4	86935001	86935002	0.4559	rs28372775	2.81	rs41525049	0.237	-6.42	0.4783	319	319	susie	0.28	5e-13	-0.0651	0.948075	Cerebellar.Hemisphere	1	0.995708
ENSG00000105287.12	19	46717126	46717127	0.326	rs10401422	3.26	rs3786705	0.21572	11.53	-1.32055	351	17	enet	0.33	5.1e-51	0.06498	0.948187	Blood	1	0.995708
ENSG00000257176.2	12	29317847	29317848	0.2211	rs10843350	-2.5	rs1006410	0.071545	-4.91	0.11641	598	20	enet	0.13	9e-07	-0.06493	0.94823	Caudate	1	0.995708
ENSG00000138029.13	2	26243169	26243170	0.1697	rs1522098	-2.93	rs6546899	0.10327	4.85	-0.0648	346	1	top1	0.1	5.5e-06	-0.06481	0.94832	Cortex	1	0.995708
ENSG00000245275.7	5	154445849	154445850	0.3203	rs6580092	2.747	rs153415	-0.00621	3.6	-0.48585	464	13	lasso	-0.0027	0.45	-0.06477	0.94836	Cerebellar.Hemisphere	1	0.995708
ENSG00000131375.9	3	15206151	15206152	0.1095	rs7651842	-3.17	rs12489827	0.005626	-3.47	0.645349	452	41	enet	0.037	2.6e-06	0.06465	0.94845	Blood	1	0.995708
ENSG00000198874.12	7	66995172	66995173	0.3473	rs12535529	-3.52	rs17144722	0.271	6.17	0.0645	253	1	top1	0.27	5.6e-11	0.0645	0.94856	ACC	1	0.995708
ENSG00000276710.4	15	82459471	82459472	0.2296	rs8029884	4.01	rs8031595	0.0257	-3.73	0.03535	315	4	lasso	0.11	1.1e-05	0.0645	0.94858	Frontal.Cortex	1	0.995708
ENSG00000204525.16	6	31272104	31272105	0.6593	rs3131382	4.18	rs2523578	0.14058	5.27	0.628	202	18	enet	0.29	1e-11	0.0644	0.948655	ACC	1	0.995708
ENSG00000268442.1	19	24163424	24163425	0.731	rs1122950	-2.64	rs17493309	0.008315	3.74	-0.00518	136	58	enet	0.077	0.0031	0.0644	0.94866	Substantia.Nigra	1	0.995708
ENSG00000269293.2	6	28136847	28136848	0.127	rs4713139	-4.13	rs2859369	0.009005	-4.04	0.8485	455	8	enet	0.04	0.0039	0.0644	0.948666	Nucleus.Accumbens	1	0.995708
ENSG00000269332.5	19	22596256	22596257	0.5993	rs16999493	2.19	rs16999362	0.153434	6.51	0.6721	301	64	enet	0.31	1.1e-15	0.0644	0.94867	Caudate	1	0.995708
ENSG00000135744.7	1	230714296	230714297	0.554	rs16852177	-3.08	rs7536290	0.098159	-5.64	-0.36887	685	56	enet	0.2	3e-09	0.06431	0.94872	Putamen	1	0.995708
ENSG00000203756.7	6	129861546	129861547	0.24	rs11154532	-3.24	rs9375674	0.154	-4.74	0.7134	572	8	lasso	0.18	9.9e-07	0.0643	0.94872	Spine	1	0.995708
ENSG00000105717.13	19	19618915	19618916	0.2319	rs3794995	-2.34	rs6511027	0.01263	3.65	0.1733	350	37	enet	0.11	0.0001	-0.0643	0.94873	Amygdala	1	0.995708
ENSG00000166224.16	10	70815960	70815961	0.362	rs7096147	2.94	rs10999387	-0.00675	4.24	0.5195	672	33	enet	0.032	0.021	0.06421	0.94881	ACC	1	0.995708
ENSG00000204160.11	1	26826709	26826710	0.1158	rs1055323	2.097	rs35650645	0.0884	7.87	0.58108	273	14	lasso	0.1	2.6e-15	0.063681	0.949	Blood	1	0.995708
ENSG00000165695.9	9	132878776	132878777	0.2812	rs17150319	-3.21	rs2231403	0.060198	5.16	-0.194	540	540	susie	0.099	3.5e-05	0.0644	0.949	Cerebellar.Hemisphere	1	0.995708
ENSG00000159267.14	21	36990235	36990236	0.3893	rs7276515	-2.75	rs762376	0.091073	-5.46	-0.4367	457	31	enet	0.15	3.8e-08	0.064	0.949	Cortex	1	0.995708
ENSG00000113318.9	5	80655151	80655152	0.1572	rs1650647	-3.1	rs1677653	0.00917	-4.1	0.34554	479	13	lasso	0.068	0.00059	0.06399	0.949	Hypothalamus	1	0.995708
ENSG00000187726.8	11	73950318	73950319	0.1488	rs622064	-2.28	rs11235948	0.03432	4.52	0.2826	348	348	susie	0.057	0.00073	0.0644	0.949	Nucleus.Accumbens	1	0.995708
ENSG00000165275.9	9	37753802	37753803	0.3981	rs10814639	-3.8	rs4878174	0.20214	5.83	0.1288	476	476	susie	0.21	9.9e-10	0.0634	0.949	Putamen	1	0.995708
ENSG00000197467.13	10	69801930	69801931	0.6721	rs1227969	3.43	rs942568	0.15881	-5.88	0.02087	751	751	susie	0.34	6.8e-19	-0.0639	0.94905	Cerebellum	1	0.995708
ENSG00000168811.6	3	159988749	159988750	0.2491	rs4680560	2.91	rs6441301	0.01126	-4.08	0.8368	346	9	lasso	0.052	0.0074	0.06385	0.9491	Amygdala	1	0.995708
ENSG00000068383.18	10	132537819	132537820	0.3237	rs902632	3.89	rs7912273	-0.003854	3.2	0.25	474	474	susie	0.052	0.0025	0.06381	0.9491	Cerebellar.Hemisphere	1	0.995708
ENSG00000215440.11	20	58689130	58689131	0.3491	rs629513	-3.23	rs6026459	0.17447	-5.21	0.2727	549	4	lasso	0.18	4.2e-08	-0.0638	0.9491	Hippocampus	1	0.995708
ENSG00000163050.16	1	226897535	226897536	0.2298	rs2889481	2.69	rs3738725	0.064373	-4.17	-0.65305	491	58	enet	0.083	0.00014	-0.06376	0.94917	Frontal.Cortex	1	0.995708
ENSG00000133313.14	18	74495815	74495816	0.4146	rs9948558	-3.17	rs2114230	0.236828	7.06	0.2863	547	9	lasso	0.25	3e-13	-0.0637	0.9492	Nucleus.Accumbens	1	0.995708
ENSG00000027001.9	13	23889418	23889419	0.261	rs1220566	-3.3	rs11551114	0.06395	4.42	0.012	761	761	susie	0.087	0.0001	-0.0637	0.94923	Frontal.Cortex	1	0.995708
ENSG00000150527.16	14	39265283	39265284	0.2325	rs977606	-2.33	rs1594842	0.10723	-5.99	0.1684	375	375	susie	0.17	3.3e-09	-0.0636	0.94926	Cerebellum	1	0.995708
ENSG00000156253.6	21	29019377	29019378	0.5763	rs2832327	3.04	rs2832155	0.48028	9.11	0.0636	429	1	top1	0.48	3.7e-26	0.0636	0.9493	Caudate	1	0.995708
ENSG00000235482.1	3	37748109	37748110	0.4198	rs7619362	3.18	rs1984311	0.126615	4.86	-0.0636	404	1	top1	0.13	2.9e-06	-0.0636	0.9493	Frontal.Cortex	1	0.995708
ENSG00000070540.12	17	68457512	68457513	0.4215	rs9908305	-2.68	rs16972958	0.119631	-6.13	0.5806	430	430	susie	0.18	5.2e-10	-0.06356	0.94932	Cerebellum	1	0.995708
ENSG00000101474.11	20	24992978	24992979	0.1358	rs6050427	3.06	rs226664	0.07831	-4.35	-0.0635	488	1	top1	0.078	7.4e-05	0.0635	0.94933	Cortex	1	0.995708
ENSG00000087076.8	19	48836677	48836678	0.4361	rs2303147	-3.22	rs10407029	0.175955	-5.67	0.0635	414	1	top1	0.18	4.1e-08	-0.0635	0.949339	Putamen	1	0.995708
ENSG00000119977.20	10	95694142	95694143	0.247	rs12240292	-2.86	rs3176893	0.0797	4.51	-0.8438	504	37	enet	0.1	2.6e-05	0.0635	0.94934	Frontal.Cortex	1	0.995708
ENSG00000164346.9	5	74768930	74768931	0.4212	rs6453074	3.44	rs16872323	0.399	15	-0.2167	475	23	enet	0.42	2.4e-67	-0.06352	0.94936	Blood	1	0.995708
ENSG00000235475.1	7	67335975	67335976	0.1321	rs12535529	-3.52	rs11760843	0.068706	4.52	-0.0635	364	1	top1	0.069	0.0002	-0.06349	0.949375	Cortex	1	0.995708
ENSG00000135476.11	12	53268298	53268299	0.2829	rs12309211	-2.91	rs1976938	0.185428	6.17	-0.0104	439	439	susie	0.21	1.4e-09	-0.0635	0.9494	Hypothalamus	1	0.995708
ENSG00000263627.1	18	9615263	9615264	0.537	rs12455304	3.09	rs2289684	0.33082	7.05	-0.0298	528	528	susie	0.33	6.3e-15	-0.0634	0.94945	Hippocampus	1	0.995708
ENSG00000123096.11	12	26134963	26134964	0.2276	rs11048623	3.03	rs3809140	0.119869	5.07	0.0633	577	1	top1	0.12	6.8e-07	0.063267	0.94955	Cerebellum	1	0.995708
ENSG00000123179.13	13	49691474	49691475	0.763	rs7339181	-3.51	rs716371	0.302073	-8.15	0.1346	397	24	enet	0.5	4.8e-30	0.0633	0.94955	Cerebellum	1	0.995708
ENSG00000113716.12	5	150001167	150001168	0.2551	rs17654288	3.71	rs17110782	0.175656	6.08	-0.10112	568	568	susie	0.18	1.8e-09	-0.06325	0.94957	Cortex	1	0.995708
ENSG00000115085.13	2	97713559	97713560	0.2712	rs10520549	-2.26	rs11893601	0.145922	4.3	0.0632	165	1	top1	0.15	1.1e-05	0.0632	0.9496	Amygdala	1	0.995708
ENSG00000108556.7	17	4903073	4903074	0.2679	rs1046368	-2.96	rs34461890	0.232115	6.62	-0.06316	443	1	top1	0.23	4e-12	-0.06316	0.9496	Nucleus.Accumbens	1	0.995708
ENSG00000108556.7	17	4903073	4903074	0.3691	rs1046368	-2.96	rs34461890	0.229	6.33	-0.0632	443	1	top1	0.23	1.9e-11	-0.063158	0.94964	Caudate	1	0.995708
ENSG00000267397.1	18	35716369	35716370	0.2034	rs1703838	-4.52	rs2051291	-0.00602	-3.37	0.06868	362	362	susie	0.004	0.2	-0.063	0.9497	Cerebellar.Hemisphere	1	0.995708
ENSG00000065600.12	1	212414900	212414901	0.486	rs2271148	-3.26	rs351393	0.262693	-6.19	0.357594	464	9	lasso	0.36	8.9e-13	-0.063034	0.94974	Spine	1	0.995708
ENSG00000160194.17	21	42879643	42879644	0.219	rs2838281	-2.99	rs4148974	0.06528	-5.36	-0.2393	522	51	enet	0.12	9.8e-07	-0.0629	0.9498	Nucleus.Accumbens	1	0.995708
ENSG00000124784.8	6	7389743	7389744	0.591	rs2051089	2.41	rs11243180	0.24	-5.19	0.0629	602	1	top1	0.24	1.4e-07	-0.0629	0.94984	Substantia.Nigra	1	0.995708
ENSG00000196981.3	3	122416050	122416051	0.2257	rs4678192	-3.1	rs6788377	0.024851	-4.09	0.8124	460	12	lasso	0.076	0.0017	0.0629	0.9499	Spine	1	0.995708
ENSG00000163630.10	3	63228314	63228315	0.2923	rs1838990	2.53	rs1523437	0.087157	5.87	-0.06592	588	17	enet	0.22	7.6e-12	0.0628	0.94992	Cerebellum	1	0.995708
ENSG00000112977.15	5	10761271	10761272	0.1865	rs6887463	-2.73	rs2930059	0.01863	4.15	0.05601	627	6	lasso	0.04	0.0038	-0.06276	0.94996	Cortex	1	0.995708
ENSG00000135318.11	6	85449583	85449584	0.259	rs4296866	2.32	rs10498955	-0.00633	-3.76	-0.531	431	431	susie	0.017	0.056	0.0632	0.95	Cerebellar.Hemisphere	1	0.995708
ENSG00000149262.16	11	77994677	77994678	0.2427	rs10899426	-2.2	rs2051484	0.12793	4.59	0.0625	349	1	top1	0.13	2.7e-06	0.0625	0.95	Hypothalamus	1	0.995708
ENSG00000167191.11	16	19886166	19886167	0.1813	rs6497455	2.82	rs12446632	0.132733	-5.16	0.0633	428	1	top1	0.13	2.8e-07	-0.0633	0.95	Nucleus.Accumbens	1	0.995708
ENSG00000137135.17	9	35675759	35675760	0.2702	rs7847621	5.33	rs3138083	0.02406	3.93	-1.2877	405	8	lasso	0.046	0.0046	0.062727	0.95	Putamen	1	0.995708
ENSG00000198912.10	1	3900284	3900285	0.5554	rs1885872	3.75	rs7367066	0.281519	-6.78	-0.59994	582	582	susie	0.37	2.8e-17	-0.06264	0.95006	Cerebellar.Hemisphere	1	0.995708
ENSG00000123992.18	2	219400021	219400022	0.3527	rs6745489	-2.91	rs878437	0.17876	6.1	0.06257	439	1	top1	0.18	9e-10	0.0626	0.950111	Cerebellum	1	0.995708
ENSG00000163041.9	1	226061876	226061877	0.3	rs7552440	-2.67	rs3768543	0.21851	5.27	0.0856	385	385	susie	0.26	4.6e-08	-0.0625	0.950132	Substantia.Nigra	1	0.995708
ENSG00000182698.11	2	219333176	219333177	0.5356	rs6745489	-2.91	rs2385260	0.467	-8.11	0.29032	416	9	enet	0.5	6.5e-22	-0.06252	0.95014	ACC	1	0.995708
ENSG00000279259.1	17	80147249	80147250	0.19	rs745570	-3.13	rs1442314	0.121856	-8.58	0.8906	463	15	enet	0.13	2e-18	-0.06251	0.95016	Blood	1	0.995708
ENSG00000168903.8	5	180988844	180988845	0.368	rs17630822	-3.12	rs3733755	0.323574	6.92	0.036	298	298	susie	0.33	3e-13	0.0625	0.9502	ACC	1	0.995708
ENSG00000153898.12	1	84997112	84997113	0.5549	rs1770561	2.91	rs7522851	0.310187	-7.6	0.034	581	40	enet	0.34	6.9e-18	0.06243	0.950221	Nucleus.Accumbens	1	0.995708
ENSG00000114480.12	3	81762160	81762161	0.0248	rs17018863	2	rs9871474	0.001411	3.85	-0.22973	300	300	susie	0.0052	0.048	-0.06239	0.95025	Blood	1	0.995708
ENSG00000196683.10	7	22822851	22822852	0.2329	rs466225	2.26	rs2240727	0.134307	-5.42	-0.0612	497	497	susie	0.17	6.1e-08	0.06229	0.95033	Hypothalamus	1	0.995708
ENSG00000112619.7	6	42722573	42722574	0.309	rs11751058	2.83	rs3736745	0.237907	6.96	0.0474	362	362	susie	0.25	5.1e-13	0.06218	0.95042	Nucleus.Accumbens	1	0.995708
ENSG00000124813.20	6	45328156	45328157	0.2143	rs10948238	-3.25	rs2153277	0.016932	-3.85	-0.1667	353	43	enet	0.072	0.00015	0.06218	0.95042	Nucleus.Accumbens	1	0.995708
ENSG00000166268.10	12	69825303	69825304	0.5869	rs710765	2.86	rs1586983	0.457634	8.75	-0.05251	546	546	susie	0.46	9.7e-23	-0.062156	0.95044	Cerebellar.Hemisphere	1	0.995708
ENSG00000136436.14	17	48830987	48830988	0.0843	rs7207826	3.3	rs497270	0.06539	-6.46	0.0323	394	394	susie	0.068	2.7e-10	-0.06211	0.95047	Blood	1	0.995708
ENSG00000224497.1	20	35544746	35544747	0.405	rs1415771	1.25	rs17092784	0.14643	5.18	-0.3713	316	24	enet	0.18	7.5e-06	-0.0621	0.95047	Substantia.Nigra	1	0.995708
ENSG00000127325.18	12	69699475	69699476	0.177	rs710765	2.86	rs12371030	0.01125	4.38	0.62025	555	28	enet	0.12	1.6e-06	0.06209	0.95049	Nucleus.Accumbens	1	0.995708
ENSG00000135953.10	2	102736887	102736888	0.6019	rs1430068	-2.63	rs2540318	0.675095	19.39	0.00681	417	31	enet	0.68	4.3e-139	-0.06205	0.950527	Blood	1	0.995708
ENSG00000176396.10	19	39540332	39540333	0.337	rs4802033	-3.21	rs2270028	-0.009666	3.18	0.54027	424	424	susie	0.079	0.0026	-0.062	0.95054	Substantia.Nigra	1	0.995708
ENSG00000175874.9	2	101387594	101387595	0.1855	rs17654748	-3.62	rs1660694	0.0219	4	-0.5	386	386	susie	0.032	0.022	0.06202	0.95055	ACC	1	0.995708
ENSG00000112031.15	6	153002684	153002685	0.4	rs4391271	-3.51	rs6921137	0.25305	5.81	-0.3393	540	540	susie	0.26	2.5e-09	0.062	0.95059	Amygdala	1	0.995708
ENSG00000214846.4	4	15731626	15731627	0.0767	rs10939648	-3.08	rs6835705	0.0293	4.99	-0.4688	549	549	susie	0.049	7.4e-08	-0.062	0.9506	Blood	1	0.995708
ENSG00000163870.14	3	127598221	127598222	0.0987	rs4679340	-3.27	rs10934817	0.015921	-5.3	0.029412	458	458	susie	0.034	7.9e-06	-0.0619	0.95064	Blood	1	0.995708
ENSG00000183891.5	2	19901985	19901986	0.1602	rs7589484	-3.19	rs2304588	0.115937	8.13	0.06186	591	1	top1	0.12	7.8e-17	0.06186	0.950676	Blood	1	0.995708
ENSG00000231507.1	1	203287151	203287152	0.3097	rs7531821	-2.5	rs2494283	0.000154	-3.52	0.83793	499	44	enet	0.064	0.0008	0.06184	0.95069	Frontal.Cortex	1	0.995708
ENSG00000183580.9	5	15500195	15500196	0.1218	rs1502024	-1.79	rs7723811	0.028879	-4.21	-0.0907	312	312	susie	0.068	0.00074	-0.0618	0.9507	Hippocampus	1	0.995708
ENSG00000240654.6	13	24307165	24307166	0.502	rs7330736	3.35	rs11617793	0.24303	6.27	-0.1975	718	718	susie	0.25	2.1e-11	0.0617	0.95084	Frontal.Cortex	1	0.995708
ENSG00000111300.9	12	112109021	112109022	0.0217	rs11615047	2.4	rs11066118	0.013	3.88	-0.3399	203	203	susie	0.015	0.0019	-0.06154	0.9509	Blood	1	0.995708
ENSG00000136279.20	7	44044639	44044640	0.12	rs2075069	2.67	rs10228823	0.090533	-4.67	0.0616	341	1	top1	0.091	2.1e-05	-0.06158	0.9509	Cortex	1	0.995708
ENSG00000054356.13	2	219309647	219309648	0.242	rs6745489	-2.91	rs6436131	0.187747	5.45	-0.06155	412	1	top1	0.19	1.3e-08	-0.06155	0.95092	Putamen	1	0.995708
ENSG00000275491.1	20	3808356	3808357	0.7312	rs6107422	-2.95	rs2282128	0.50034	-9.36	0.1638	524	37	enet	0.51	4.1e-28	0.0614	0.951	Caudate	1	0.995708
ENSG00000149582.15	11	118531197	118531198	0.335	rs7937420	3.12	rs3741324	0.231429	-6.61	-0.49262	442	442	susie	0.23	7.5e-11	0.0611	0.951	Cerebellar.Hemisphere	1	0.995708
ENSG00000171067.10	11	68272000	68272001	0.378	rs634918	2.1	rs2450908	0.015111	-3.91	1.2433	298	21	enet	0.031	0.044	0.0609	0.951	Substantia.Nigra	1	0.995708
ENSG00000254415.3	19	51646800	51646801	0.5507	rs4801882	2.65	rs7250849	0.193961	-5.74	-0.0614	595	1	top1	0.19	7.3e-09	0.0614	0.951021	Putamen	1	0.995708
ENSG00000145349.16	4	113761926	113761927	0.0593	rs11935493	2.3	rs9654198	0.0103	-4.37	0.7198	418	6	lasso	0.018	0.00081	0.0614	0.9511	Blood	1	0.995708
ENSG00000196683.10	7	22822851	22822852	0.518	rs466225	2.26	rs4722189	0.343	-7.82	-0.0945	497	6	lasso	0.35	1.1e-17	0.06127	0.951143	Caudate	1	0.995708
ENSG00000171763.18	15	45402330	45402331	0.3643	rs12909221	2.82	rs1974981	0.157	5.48	-0.2064	341	341	susie	0.16	1.4e-07	0.0612	0.95119	Frontal.Cortex	1	0.995708
ENSG00000124839.12	2	237601613	237601614	0.4669	rs4233629	-4.25	rs2292871	0.30321	7.5	1.1048	509	4	lasso	0.36	1.6e-19	-0.06113	0.95125	Cortex	1	0.995708
ENSG00000251221.1	5	80622523	80622524	0.1074	rs1650647	-3.1	rs1232027	0.0657	-6.22	-0.5517	478	6	lasso	0.073	4.8e-11	0.0611	0.95128	Blood	1	0.995708
ENSG00000278966.2	1	32973552	32973553	0.1098	rs676069	2.507	rs3888717	0.012	-3.45	1.0625	306	6	lasso	0.041	0.0034	-0.06109	0.951288	Cortex	1	0.995708
ENSG00000114670.13	3	131026854	131026855	0.0732	rs3732503	-3.06	rs7641006	0.068119	6.87	-0.058824	339	339	susie	0.072	7.4e-11	-0.06101	0.95135	Blood	1	0.995708
ENSG00000267040.6	18	57630301	57630302	0.1073	rs472847	-2.79	rs11659313	0.01207	-3.97	0.061	548	1	top1	0.012	0.0054	-0.06098	0.95138	Blood	1	0.995708
ENSG00000232837.1	21	38977773	38977774	0.2403	rs9680113	3.05	rs9979691	0.007198	3.72	0.2665	639	639	susie	0.03	0.01	0.061	0.9514	Cortex	1	0.995708
ENSG00000100991.11	20	35092870	35092871	0.354	rs6058108	2.58	rs17092215	0.016788	-4.14	-0.02997	342	29	enet	0.14	9.1e-07	-0.06093	0.95141	Cerebellar.Hemisphere	1	0.995708
ENSG00000237338.1	21	46151737	46151738	0.215	rs17182739	-2.94	rs2839187	0.10408	5.01	-0.3054	493	493	susie	0.12	5.2e-06	-0.0609	0.9515	Hypothalamus	1	0.995708
ENSG00000136425.12	15	78131496	78131497	0.4492	rs8192475	3.27	rs8036417	0.387507	8.54	-0.2812	413	25	enet	0.43	6.6e-24	-0.0608	0.95154	Cortex	1	0.995708
ENSG00000224728.1	3	15878046	15878047	0.2709	rs7631638	-3	rs7610596	0.039532	4.34	0.11146	469	13	enet	0.061	0.0022	0.060753	0.9516	ACC	1	0.995708
ENSG00000232006.8	7	43113739	43113740	0.3415	rs10487674	-2.8	rs4724175	0.224245	6.7	0.06065	416	1	top1	0.22	4.1e-12	0.06065	0.951637	Cerebellum	1	0.995708
ENSG00000146054.17	5	181205292	181205293	0.5014	rs6601175	2.192	rs254456	0.36508	7.8	0.04358	209	209	susie	0.38	8.3e-18	0.06064	0.95164	Cerebellar.Hemisphere	1	0.995708
ENSG00000136982.5	8	119856009	119856010	0.753	rs10088028	2.51	rs7815122	0.428	-9.2	0.6457	453	453	susie	0.46	1.1e-26	-0.06052	0.9517	Cerebellum	1	0.995708
ENSG00000275720.1	17	36634068	36634069	0.2571	rs4795162	2.8	rs2028068	0.112427	-4.54	0.0606	317	1	top1	0.11	0.00015	-0.0606	0.9517	Spine	1	0.995708
ENSG00000244292.1	7	141911216	141911217	0.2947	rs975494	-3.08	rs2301924	0.002936	-3.45	0.8071	475	475	susie	0.032	0.014	0.06047	0.95179	Hypothalamus	1	0.995708
ENSG00000221947.7	8	70669364	70669365	0.362	rs7824495	2.74	rs2732087	0.4214	-8.88	0.0604	309	1	top1	0.42	3e-23	-0.06039	0.95185	Nucleus.Accumbens	1	0.995708
ENSG00000166263.13	17	54968785	54968786	0.1772	rs11653498	-3.66	rs244353	0.06309	-4.29	0.01777	499	21	enet	0.084	0.00038	0.06033	0.9519	ACC	1	0.995708
ENSG00000100191.5	22	32255340	32255341	0.301	rs1009401	-3.04	rs5998317	0.04698	-4.46	-0.0603	576	1	top1	0.047	0.01	0.06027	0.9519	Amygdala	1	0.995708
ENSG00000113812.13	3	53882201	53882202	0.4106	rs667217	2.87	rs17053590	0.182146	-6.36	-0.4146	505	5	lasso	0.23	1.7e-10	-0.0603	0.9519	Frontal.Cortex	1	0.995708
ENSG00000171574.17	19	58401503	58401504	0.2557	rs1867726	-3.15	rs12980907	0.0865	-4.81	-0.7429	311	4	lasso	0.13	1.5e-06	-0.06027	0.95194	Hypothalamus	1	0.995708
ENSG00000233621.1	1	37474410	37474411	0.4581	rs7822	3.143	rs2492301	0.315	-7.9	-1.14795	435	39	enet	0.33	7.7e-18	-0.06027	0.951942	Cortex	1	0.995708
ENSG00000254415.3	19	51646800	51646801	0.4368	rs4801882	2.65	rs7250849	0.221513	-6.48	-0.06024	594	1	top1	0.22	1.1e-11	0.06024	0.95197	Cortex	1	0.995708
ENSG00000095383.19	9	98255720	98255721	0.531	rs16915579	-2.34	rs4743186	0.389326	-8.36	0.19321	599	19	enet	0.4	7.5e-21	-0.0604	0.952	Caudate	1	0.995708
ENSG00000157851.16	2	26847746	26847747	0.155	rs11691585	2.93	rs3820823	0.0861	-4.69	0.6964	378	378	susie	0.097	4.4e-05	0.0601	0.95204	Frontal.Cortex	1	0.995708
ENSG00000139055.6	12	14939081	14939082	0.1813	rs3748303	2.58	rs4272830	0.152156	-5.24	-0.0601	383	1	top1	0.15	2.9e-07	0.0601	0.95207	Hypothalamus	1	0.995708
ENSG00000204581.2	2	111115587	111115588	0.2727	rs2341873	-3.23	rs1107480	0.05087	-4.1	-0.05556	309	24	enet	0.1	0.00011	0.06007	0.9521	ACC	1	0.995708
ENSG00000223878.1	17	15506865	15506866	0.2117	rs12937472	-2.69	rs2938158	0.04691	-4.47	-0.2182	398	398	susie	0.063	0.00086	0.06002	0.95214	Frontal.Cortex	1	0.995708
ENSG00000135899.17	2	230225728	230225729	0.285	rs17273810	-2.81	rs1427294	0.12428	4.05	0.06	464	1	top1	0.12	6.6e-05	0.060002	0.95215	Spine	1	0.995708
ENSG00000128266.8	22	23070360	23070361	0.273	rs756632	-3.36	rs13055979	0.25182	-5.61	-0.06	360	1	top1	0.25	6.7e-09	0.06	0.95216	Spine	1	0.995708
ENSG00000124813.20	6	45328156	45328157	0.262	rs10948238	-3.25	rs2819853	0.20391	-6.23	-0.1192	353	353	susie	0.21	1.1e-10	-0.05997	0.95218	Caudate	1	0.995708
ENSG00000249673.6	4	2934898	2934899	0.2926	rs1014947	3.17	rs2488809	-0.00463	-4.26	1.73214	372	46	enet	0.044	0.0023	0.0599	0.952237	Cerebellum	1	0.995708
ENSG00000164284.14	5	149345429	149345430	0.2536	rs17654288	3.708	rs13160429	0.13398	5.09	-0.409766	570	570	susie	0.14	6.3e-07	-0.059867	0.952261	Frontal.Cortex	1	0.995708
ENSG00000004142.11	17	28357521	28357522	0.1502	rs34279493	2.37	rs2071379	0.017144	-3.87	-1.1703	264	264	susie	0.026	0.047	-0.0598	0.9523	Spine	1	0.995708
ENSG00000124767.6	6	38703140	38703141	0.3356	rs962311	2.87	rs12206647	0.147389	-5.17	-0.05978	546	1	top1	0.15	4.1e-07	0.0598	0.95233	Frontal.Cortex	1	0.995708
ENSG00000065882.15	4	37891086	37891087	0.2528	rs17578829	3.43	rs6858227	-0.00378	-3.73	-0.2023	669	669	susie	0.017	0.054	-0.0598	0.95235	Frontal.Cortex	1	0.995708
ENSG00000181240.13	19	6433778	6433779	0.7534	rs348374	-2.99	rs2860185	0.558145	10.05	0.2694	410	21	enet	0.59	3.3e-35	0.0598	0.952353	Caudate	1	0.995708
ENSG00000283317.1	1	161440995	161440996	0.2914	rs12097926	2.8	rs4656298	0.038262	-4.6	-0.4211	407	41	enet	0.051	0.001	-0.05974	0.952363	Cerebellum	1	0.995708
ENSG00000241057.2	7	43973322	43973323	0.2341	rs10487674	-2.8	rs11767165	0.11493	4.79	0.0597	363	1	top1	0.11	8.3e-06	0.0597	0.95239	Frontal.Cortex	1	0.995708
ENSG00000102796.10	13	51803722	51803723	0.1997	rs9535789	-2.83	rs7992588	0.056079	4.09	-0.0597	371	1	top1	0.056	0.0017	-0.0597	0.95239	Hypothalamus	1	0.995708
ENSG00000128699.13	2	189783572	189783573	0.1297	rs12465339	2.86	rs5743063	0.087142	7.78	-0.0597	309	1	top1	0.087	6.6e-13	-0.0597	0.952393	Blood	1	0.995708
ENSG00000197808.11	19	36666852	36666853	0.0852	rs10418139	2.67	rs3108612	0.0186	-3.93	-0.0597	289	1	top1	0.019	0.037	0.0597	0.952393	Nucleus.Accumbens	1	0.995708
ENSG00000153157.12	6	10886830	10886831	0.1446	rs7738900	3.23	rs9379881	0.000884	3.81	-0.1071	472	472	susie	0.033	0.008	-0.05965	0.95243	Nucleus.Accumbens	1	0.995708
ENSG00000101236.16	20	4015581	4015582	0.4356	rs6076666	3.73	rs998132	0.093928	-5.27	0.011	613	12	lasso	0.19	5.8e-09	0.0596	0.95248	Hypothalamus	1	0.995708
ENSG00000272568.5	7	28979966	28979967	0.3118	rs245957	-2.87	rs221180	0.078084	-5.02	0.8696	705	37	enet	0.12	7.6e-07	-0.05952	0.952538	Cortex	1	0.995708
ENSG00000213542.3	7	77116191	77116192	0.1496	rs38700	2.54	rs7797117	0.065532	-4.34	-0.3771	284	6	lasso	0.07	0.00048	0.0595	0.95256	Hypothalamus	1	0.995708
ENSG00000232692.1	21	26378551	26378552	0.444	rs2830242	3.22	rs4817097	0.03498	-3.89	0.0594	611	1	top1	0.035	0.035	-0.0594	0.9526	Substantia.Nigra	1	0.995708
ENSG00000115216.13	2	27427789	27427790	0.1202	rs11691585	2.93	rs7585127	0.02187	-3.35	0.6023	289	289	susie	0.03	0.026	-0.05941	0.95263	ACC	1	0.995708
ENSG00000183762.12	22	29073077	29073078	0.259	rs4638900	2	rs134666	0.08282	4.4	0.0591	384	1	top1	0.083	0.00016	0.0591	0.9528	Hypothalamus	1	0.995708
ENSG00000254531.1	4	101347779	101347780	0.281	rs10010568	2.85	rs2471674	0.06806	-5.28	-0.1	356	19	enet	0.21	9.4e-08	0.0589	0.953	Amygdala	1	0.995708
ENSG00000228444.2	13	75631270	75631271	0.0454	rs9573545	-4.08	rs2120065	-0.001606	-3.4	-1.2085	560	560	susie	0.0064	0.033	-0.0589	0.953	Blood	1	0.995708
ENSG00000156052.10	9	78031457	78031458	0.1664	rs7044868	2.78	rs10781471	0.124029	-6.01	0.1298	392	392	susie	0.14	8.4e-08	-0.05909	0.953	Cortex	1	0.995708
ENSG00000166478.9	11	9460702	9460703	0.2244	rs7925728	-2.37	rs972594	0.09657	4.93	0.4667	394	22	enet	0.1	3.9e-05	0.05833	0.953	Hippocampus	1	0.995708
ENSG00000137996.12	1	100266206	100266207	0.1619	rs17454474	2.537	rs6701658	0.104	4.8	0.05882	409	1	top1	0.1	5e-06	0.05882	0.953093	Cortex	1	0.995708
ENSG00000133302.12	5	94618346	94618347	0.1977	rs7715499	2.58	rs436529	0.000769	-3.6	0.4875	375	375	susie	0.057	0.00094	0.058751	0.95315	Caudate	1	0.995708
ENSG00000112053.13	6	36024867	36024868	0.319	rs9470238	2.53	rs7743315	0.09071	-5.05	0.48438	387	32	enet	0.14	4.9e-06	0.058702	0.95319	ACC	1	0.995708
ENSG00000101236.16	20	4015581	4015582	0.2002	rs6076666	3.73	rs6084603	0.0327	-5.92	-1.769	612	63	enet	0.12	1.8e-17	0.0587	0.9532	Blood	1	0.995708
ENSG00000083444.16	1	11934204	11934205	0.3208	rs17346334	3.09	rs2180180	0.0656	-4.27	-0.05867	459	1	top1	0.066	0.00073	0.0587	0.95321	Hypothalamus	1	0.995708
ENSG00000185290.3	7	56116399	56116400	0.5874	rs13226516	-2.76	rs11982736	0.36708	14.31	0.024153	276	9	lasso	0.45	2.1e-74	0.05865	0.95323	Blood	1	0.995708
ENSG00000109534.16	4	109815509	109815510	0.338	rs197230	2.66	rs3188897	0.27622	-6.4	0.0888	401	401	susie	0.28	1.8e-11	0.0586	0.95325	ACC	1	0.995708
ENSG00000279667.1	1	40473054	40473055	0.2316	rs17412556	3.45	rs7547819	0.00479	4	1.47165	431	6	lasso	0.076	0.00029	0.0586	0.95326	Hypothalamus	1	0.995708
ENSG00000132740.8	11	68903841	68903842	0.505	rs6606672	2.54	rs646586	0.23646	5.92	0.1816	423	423	susie	0.26	2.2e-09	0.0585	0.953349	Amygdala	1	0.995708
ENSG00000168275.14	1	234373593	234373594	0.4772	rs271742	-3.68	rs7524822	0.293	-7.18	0.75843	630	28	enet	0.34	4.7e-16	-0.0585	0.95338	Hypothalamus	1	0.995708
ENSG00000186073.11	15	36579610	36579611	0.3265	rs6495883	3.84	rs7183890	0.039398	-4.1	0.2686	556	556	susie	0.042	0.0058	-0.05835	0.95347	Cerebellar.Hemisphere	1	0.995708
ENSG00000178295.14	2	17753857	17753858	0.3333	rs4368333	-3.37	rs6531052	0.1233	5.25	-0.08944	482	482	susie	0.12	4.1e-07	0.0583	0.953541	Cerebellum	1	0.995708
ENSG00000016391.10	3	53846389	53846390	0.2419	rs667217	2.87	rs9001	0.098897	5.52	0.058252	504	1	top1	0.099	1.6e-05	0.0583	0.95355	Caudate	1	0.995708
ENSG00000146038.11	6	24353622	24353623	0.3215	rs9689955	2.66	rs9460980	0.136809	-5.3	0.0582	597	1	top1	0.14	1.8e-07	-0.05824	0.95355	Nucleus.Accumbens	1	0.995708
ENSG00000124784.8	6	7389743	7389744	0.1672	rs2051089	2.41	rs9791270	0.16128	-10.04	-0.1786	603	603	susie	0.17	1.4e-24	0.05821	0.953581	Blood	1	0.995708
ENSG00000137877.9	15	41890204	41890205	0.6173	rs12439488	-2.86	rs10518741	0.0687	-4.53	1	415	415	susie	0.19	6.2e-09	-0.0581	0.95367	Frontal.Cortex	1	0.995708
ENSG00000122335.13	6	158168269	158168270	0.3434	rs35770736	3.27	rs2502607	0.191047	-10.61	0.1613	528	26	enet	0.24	1e-35	-0.05809	0.953673	Blood	1	0.995708
ENSG00000259562.2	15	78291220	78291221	0.2376	rs8192475	3.3	rs876364	0.12876	-5.11	0.05801	394	1	top1	0.13	8e-07	-0.05801	0.95374	Caudate	1	0.995708
ENSG00000137860.11	15	45252229	45252230	0.1558	rs12909221	2.82	rs872192	-0.00755	-3.47	0.0354	340	3	lasso	0.034	0.037	-0.058	0.95376	Substantia.Nigra	1	0.995708
ENSG00000279968.1	6	138773413	138773414	0.193	rs12193890	2.88	rs9403000	0.030939	3.66	0.9463	431	431	susie	0.038	0.0092	0.05798	0.95377	Putamen	1	0.995708
ENSG00000204623.9	6	30061252	30061253	0.185	rs3129063	-2.68	rs2523405	0.01667	3.34	-0.3541	39	33	enet	0.12	9e-05	-0.058	0.953775	Spine	1	0.995708
ENSG00000174429.3	8	106770244	106770245	0.1864	rs17257240	3.85	rs6469081	0.070297	-4.38	-0.05797	471	1	top1	0.07	0.00046	0.058	0.9538	Frontal.Cortex	1	0.995708
ENSG00000162669.15	1	91404868	91404869	0.3481	rs12141173	-3.07	rs282057	0.0713	4.49	0.55415	527	6	lasso	0.13	7.3e-06	-0.05783	0.95389	ACC	1	0.995708
ENSG00000027001.9	13	23889418	23889419	0.523	rs1220566	-3.3	rs11551114	0.13238	5.06	0.012	761	761	susie	0.17	2.8e-07	0.0578	0.9539	ACC	1	0.995708
ENSG00000105607.12	19	12891025	12891026	0.3833	rs7248145	3.38	rs2974754	0.31708	-6.27	-0.131	325	325	susie	0.33	6.3e-12	-0.0578	0.95395	Amygdala	1	0.995708
ENSG00000242337.5	3	133661997	133661998	0.2794	rs9882521	-2.48	rs6786236	0.00853	-3.1	0.2712	498	498	susie	0.045	0.0047	-0.0577	0.95397	Hypothalamus	1	0.995708
ENSG00000233672.6	13	50910763	50910764	0.536	rs17651654	-3.29	rs2441	0.2807	-6.56	-0.2399	529	10	lasso	0.29	1e-11	0.0577	0.954	ACC	1	0.995708
ENSG00000254974.1	11	74486050	74486051	0.1803	rs1280350	-2.49	rs11600217	-0.00354	-3.56	0.5859	410	410	susie	0.026	0.016	0.0579	0.954	Cerebellum	1	0.995708
ENSG00000142185.16	21	44350162	44350163	0.6381	rs235292	2.93	rs2096860	0.45167	-9.61	-0.8	407	20	enet	0.46	1.1e-26	-0.0577	0.954	Cerebellum	1	0.995708
ENSG00000135362.13	11	36296287	36296288	0.221	rs11033450	-3.45	rs331434	0.05085	4.6	0.2789	609	609	susie	0.075	0.00042	0.05797	0.954	Hippocampus	1	0.995708
ENSG00000165973.18	11	20669550	20669551	0.412	rs1429786	-3.39	rs4363596	-0.008938	3.22	0.0578	652	3	enet	-0.0029	0.4	-0.0575	0.954	Substantia.Nigra	1	0.995708
ENSG00000064989.12	2	187448459	187448460	0.0457	rs11675886	-2.38	rs8176548	0.036307	-5.37	0.12281	249	249	susie	0.043	4.9e-07	-0.05763	0.954042	Blood	1	0.995708
ENSG00000275720.1	17	36634068	36634069	0.3671	rs4795162	2.8	rs2028068	0.236	-6.45	0.0576	320	1	top1	0.24	8.1e-12	-0.057607	0.95406	Caudate	1	0.995708
ENSG00000275720.1	17	36634068	36634069	0.2681	rs4795162	2.8	rs2028068	0.191045	-6.18	0.0576	319	1	top1	0.19	2.2e-10	-0.05761	0.95406	Cerebellum	1	0.995708
ENSG00000275720.1	17	36634068	36634069	0.3301	rs4795162	2.8	rs2028068	0.27368	-6.64	0.0576	318	1	top1	0.27	1.3e-12	-0.05761	0.95406	Frontal.Cortex	1	0.995708
ENSG00000275720.1	17	36634068	36634069	0.1887	rs4795162	2.8	rs2028068	0.199	-5.63	0.0576	318	1	top1	0.2	6.4e-09	-0.0576	0.95406	Hippocampus	1	0.995708
ENSG00000275720.1	17	36634068	36634069	0.2986	rs4795162	2.8	rs2028068	0.214515	-5.93	0.0576	319	1	top1	0.21	6.9e-10	-0.05761	0.95406	Hypothalamus	1	0.995708
ENSG00000275720.1	17	36634068	36634069	0.3978	rs4795162	2.8	rs2028068	0.29802	-6.85	0.0576	319	1	top1	0.3	1.8e-13	-0.05761	0.95406	Putamen	1	0.995708
ENSG00000163041.9	1	226061876	226061877	0.402	rs7552440	-2.67	rs3768543	0.308087	6.23	0.083866	381	381	susie	0.32	3.7e-11	0.057574	0.95409	Spine	1	0.995708
ENSG00000169609.13	15	83011640	83011641	0.5092	rs1553885	-3.24	rs6603038	0.290571	-8.23	0.6677	321	321	susie	0.45	7.5e-26	-0.0575	0.95416	Cortex	1	0.995708
ENSG00000085514.15	7	100373444	100373445	0.3574	rs34312198	3.11	rs11761253	0.437	7.98	0.206	298	11	lasso	0.45	2.3e-19	0.0575	0.95417	ACC	1	0.995708
ENSG00000267248.1	17	60134997	60134998	0.2749	rs12451779	-2.45	rs345168	0.109094	4.74	-0.7923	211	211	susie	0.11	1.3e-06	-0.05747	0.95417	Cerebellum	1	0.995708
ENSG00000105808.17	7	102616756	102616757	0.2045	rs4729791	2.87	rs7794668	0.072516	-4.15	-0.7631	211	8	enet	0.14	1.4e-05	-0.0573	0.9543	Amygdala	1	0.995708
ENSG00000185019.16	20	3160195	3160196	0.0975	rs2073192	-3.53	rs2422859	0.0466	6.22	-0.0497	419	6	lasso	0.074	3.3e-11	-0.0574	0.9543	Blood	1	0.995708
ENSG00000212123.3	19	5784764	5784765	0.421	rs8106107	3	rs2436493	0.134582	4.68	-0.00884	390	390	susie	0.15	1.4e-05	-0.05729	0.95431	Spine	1	0.995708
ENSG00000171084.15	3	125916619	125916620	0.6574	rs2305228	3.58	rs17334039	0.253	7.2	0.6479	409	31	enet	0.37	1.9e-17	-0.05721	0.954379	Cerebellar.Hemisphere	1	0.995708
ENSG00000158683.7	7	47948490	47948491	0.1943	rs12154722	3.22	rs2686830	0.106086	5.23	-0.1964	516	516	susie	0.13	1.6e-06	-0.0572	0.95439	Frontal.Cortex	1	0.995708
ENSG00000240045.1	3	155293690	155293691	0.5734	rs6806485	2.89	rs2200392	0.483493	-9.48	0.036364	345	345	susie	0.51	1.8e-28	-0.0571	0.95446	Caudate	1	0.995708
ENSG00000267731.1	17	68189883	68189884	0.2802	rs9903979	-2.32	rs7210299	0.221573	4.77	0.3389	342	342	susie	0.24	1.1e-07	-0.0571	0.95446	Substantia.Nigra	1	0.995708
ENSG00000214021.15	3	9808085	9808086	0.3717	rs263413	-3.38	rs13088594	0.15212	-5.44	0.0729	441	7	lasso	0.16	1.5e-07	-0.057	0.9545	Frontal.Cortex	1	0.995708
ENSG00000108010.11	10	130136398	130136399	0.309	rs3750825	-3.16	rs7906617	0.00526	-3.62	1.2258	621	7	lasso	0.0081	0.13	0.0569	0.95459	Frontal.Cortex	1	0.995708
ENSG00000258017.1	12	49131170	49131171	0.1738	rs11169067	-3.11	rs12229524	0.087771	-4.72	-0.069	304	304	susie	0.12	5.7e-06	-0.05691	0.95462	Frontal.Cortex	1	0.995708
ENSG00000106605.10	7	43758679	43758680	0.1337	rs10487674	-2.8	rs10245456	0.01682	-3.87	0.626415	403	26	enet	0.06	0.0015	-0.0569	0.95465	Hippocampus	1	0.995708
ENSG00000277758.4	10	47763591	47763592	0.1539	rs9421729	-2.57	rs12357149	-0.00531	-3.07	1.94595	123	123	susie	0.0057	0.15	0.05686	0.954654	Cortex	1	0.995708
ENSG00000260475.1	10	99621054	99621055	0.243	rs2796759	-3.15	rs4148394	0.00974	3.82	0.0568	437	1	top1	0.0097	0.16	0.0568	0.9547	Substantia.Nigra	1	0.995708
ENSG00000173818.16	17	80415168	80415169	0.0772	rs7216306	-4.2	rs11657930	0.013289	4.82	-0.6344	485	485	susie	0.017	0.0012	-0.05666	0.95481	Blood	1	0.995708
ENSG00000165502.6	14	49620684	49620685	0.5681	rs10484201	2.38	rs2985697	0.49596	-9.92	-0.0312	381	381	susie	0.54	4e-33	0.0566	0.95484	Cerebellum	1	0.995708
ENSG00000107854.5	10	91798311	91798312	0.182	rs4933212	2.74	rs1770474	0.022309	3.88	-0.3933	304	304	susie	0.045	0.003	0.0566	0.95486	Caudate	1	0.995708
ENSG00000164924.17	8	100953387	100953388	0.2212	rs745346	3.13	rs3105460	0.12129	4.63	0.0566	477	1	top1	0.12	5e-06	0.0566	0.954861	Hypothalamus	1	0.995708
ENSG00000280739.2	3	40309682	40309683	0.2066	rs9838815	3.01	rs4974067	-0.001528	3.18	0.05	356	356	susie	0.044	0.02	-0.0566	0.9549	Substantia.Nigra	1	0.995708
ENSG00000123838.10	1	207104261	207104262	0.6955	rs17350838	-2.956	rs11120211	0.501	16.73	0.01852	391	14	lasso	0.5	4e-87	0.056153	0.955	Blood	1	0.995708
ENSG00000246898.1	16	66408523	66408524	0.3387	rs3785087	-3.17	rs2289149	0.12672	-5.03	0.0559	500	1	top1	0.13	3.2e-07	-0.0559	0.955	Cerebellum	1	0.995708
ENSG00000160326.13	9	133479136	133479137	0.3552	rs7036496	-2.84	rs3094374	0.049392	-4.91	0.1327	593	42	enet	0.11	3.7e-06	-0.05607	0.955	Cortex	1	0.995708
ENSG00000167965.17	16	2204247	2204248	0.3938	rs6600181	3.14	rs3160	0.293764	6.83	-0.0567	354	1	top1	0.29	1.4e-13	-0.05674	0.955	Frontal.Cortex	1	0.995708
ENSG00000246898.1	16	66408523	66408524	0.7392	rs3785087	-3.17	rs2289149	0.500334	-8.77	0.0559	497	1	top1	0.5	9.8e-25	-0.0559	0.955	Putamen	1	0.995708
ENSG00000137713.15	11	111766426	111766427	0.279	rs7115223	2.77	rs10891310	0.021349	-4.21	-0.1866	371	21	enet	0.081	0.0024	-0.056	0.955	Substantia.Nigra	1	0.995708
ENSG00000100276.9	22	29319678	29319679	0.3912	rs737787	2.93	rs174772	0.214477	-6.4	-0.0564	415	1	top1	0.21	1.3e-11	0.056351	0.95506	Cerebellum	1	0.995708
ENSG00000171222.10	20	35959471	35959472	0.1712	rs6060901	-1.59	rs6088887	0.116675	-4.19	0.0563	278	1	top1	0.12	3e-05	-0.0563	0.95507	ACC	1	0.995708
ENSG00000125618.16	2	113278949	113278950	0.4526	rs4849274	-3.85	rs11123172	0.336937	-7.19	-0.2456	449	19	enet	0.37	1e-16	0.0563	0.95511	Hippocampus	1	0.995708
ENSG00000104960.15	19	49851057	49851058	0.398	rs892149	-4.44	rs9676983	0.006448	3.83	0.11928	345	37	enet	0.1	0.00025	-0.05629	0.95511	Spine	1	0.995708
ENSG00000174171.5	15	41892792	41892793	0.53	rs12439488	-2.86	rs1197701	0.32088	7.95	0.4045	418	16	enet	0.4	1.6e-22	0.0563	0.955128	Cerebellum	1	0.995708
ENSG00000111554.14	12	68332380	68332381	0.2049	rs1351768	3.41	rs10878810	0.081446	4.51	0.05612	525	1	top1	0.081	5.8e-05	0.05612	0.95524	Nucleus.Accumbens	1	0.995708
ENSG00000166750.9	17	35243035	35243036	0.3326	rs3744357	2.96	rs11080325	0.285867	12.66	0.3214	376	36	enet	0.33	1.4e-50	0.05609	0.95527	Blood	1	0.995708
ENSG00000283632.2	19	45245430	45245431	0.2519	rs7260463	2.27	rs346741	-0.005391	3.25	-2.06771	356	356	susie	0.0042	0.19	-0.0561	0.955283	Nucleus.Accumbens	1	0.995708
ENSG00000119969.14	10	94501433	94501434	0.186	rs11187969	2.79	rs1409655	0.0572	-4.19	0.3276	338	50	enet	0.1	2.9e-05	0.056	0.95532	Frontal.Cortex	1	0.995708
ENSG00000070614.14	5	150485817	150485818	0.5147	rs3776081	3.3	rs7716964	0.433	-15.7	-0.0099	485	5	lasso	0.44	7.6e-73	0.05601	0.95533	Blood	1	0.995708
ENSG00000141971.12	19	17419080	17419081	0.2992	rs7254151	2.71	rs8103068	0.129875	5.29	0	441	441	susie	0.13	2.1e-07	0.05596	0.95537	Cortex	1	0.995708
ENSG00000205763.13	7	32943175	32943176	0.1301	rs1868776	-2.98	rs17469596	0.082337	-7.12	0.315888	329	329	susie	0.084	2e-12	-0.05594	0.95539	Blood	1	0.995708
ENSG00000124588.19	6	2993930	2993931	0.7134	rs9391962	3.41	rs6920375	0.288442	-7.45	-0.57851	680	43	enet	0.36	1.1e-19	-0.0559	0.95542	Cerebellum	1	0.995708
ENSG00000196683.10	7	22822851	22822852	0.5576	rs466225	2.26	rs4722189	0.454788	-9.14	-0.0945	497	10	enet	0.46	1.8e-26	-0.0559	0.95542	Cortex	1	0.995708
ENSG00000198961.9	5	109409993	109409994	0.1802	rs10073312	-3.76	rs11738695	0.103	7.78	-0.625	384	384	susie	0.1	3.3e-15	0.05584	0.95547	Blood	1	0.995708
ENSG00000198131.13	19	58228593	58228594	0.2759	rs1867726	-3.15	rs260468	0.070183	4.69	-1.0533	365	26	enet	0.078	0.00028	-0.0558	0.955482	Putamen	1	0.995708
ENSG00000275764.1	12	27037099	27037100	0.3065	rs10842871	3.12	rs11048881	0.089635	5.07	-0.4197	524	13	lasso	0.14	9.1e-07	-0.0558	0.95551	Hypothalamus	1	0.995708
ENSG00000108433.16	17	46923074	46923075	0.1765	rs199501	-2.34	rs9911967	0.096877	4.86	0.0557	288	1	top1	0.097	8.2e-06	0.0557	0.95558	Cerebellum	1	0.995708
ENSG00000235314.1	7	44039170	44039171	0.339	rs2075069	2.67	rs10228823	0.2046	-4.98	0.055704	346	1	top1	0.2	2.3e-07	-0.0557	0.95558	Spine	1	0.995708
ENSG00000064651.13	5	128083765	128083766	0.279	rs763880	2.877	rs10478787	0.1883	-5.61	0.05568	378	1	top1	0.19	8.2e-09	-0.05568	0.9556	Cerebellar.Hemisphere	1	0.995708
ENSG00000188846.13	3	40457291	40457292	0.096	rs9838815	2.92	rs4974067	0.137963	9.3	0.05	334	334	susie	0.15	5.5e-21	-0.05558	0.95568	Blood	1	0.995708
ENSG00000277782.1	15	80999980	80999981	0.2213	rs7178569	2.65	rs7178551	0.153149	-5.16	-0.1528	457	457	susie	0.16	3.3e-07	0.0556	0.95568	Hippocampus	1	0.995708
ENSG00000163629.12	4	86594314	86594315	0.251	rs10010011	2.23	rs12500797	0.24602	-5.48	0.0555	327	1	top1	0.25	5.8e-09	-0.0555	0.9557	Amygdala	1	0.995708
ENSG00000234224.2	7	124033022	124033023	0.4693	rs7784625	2.82	rs17146591	0.21268	6.1	0.055556	391	1	top1	0.21	1.7e-09	0.0556	0.9557	Hippocampus	1	0.995708
ENSG00000234224.2	7	124033022	124033023	0.2282	rs7784625	2.82	rs17146591	0.164966	5.65	0.0556	391	1	top1	0.16	8.4e-09	0.0556	0.9557	Nucleus.Accumbens	1	0.995708
ENSG00000115085.13	2	97713559	97713560	0.2134	rs10520549	-2.26	rs11893601	0.15429	5.2	0.0632	166	2	lasso	0.16	1.6e-07	0.0554	0.95584	Hippocampus	1	0.995708
ENSG00000206344.7	6	31198137	31198138	0.5621	rs3130564	-3.9	rs9264532	0.1192	-5.34	0.2496	174	174	susie	0.13	2.9e-06	-0.05524	0.955948	Putamen	1	0.995708
ENSG00000164615.4	5	134738500	134738501	0.5776	rs4958228	4.433	rs17167632	0.40157	8.59	-0.153846	297	3	lasso	0.41	1.5e-19	-0.055191	0.955986	Frontal.Cortex	1	0.995708
ENSG00000246898.1	16	66408523	66408524	0.3243	rs3785087	-3.17	rs2289149	0.18637	-5.5	0.0557	496	1	top1	0.19	9.9e-09	-0.05573	0.956	Cerebellar.Hemisphere	1	0.995708
ENSG00000014138.8	11	65261761	65261762	0.3534	rs12801636	3.57	rs677740	0.11912	4.85	0.0556	326	1	top1	0.12	7.4e-06	0.0556	0.956	Putamen	1	0.995708
ENSG00000250067.11	19	19529363	19529364	0.117	rs7250569	-2.21	rs2285627	0.065	-3.63	-0.0551	351	1	top1	0.065	0.00096	0.0551	0.956021	Hippocampus	1	0.995708
ENSG00000235314.1	7	44039170	44039171	0.4867	rs2075069	2.67	rs10228823	0.34542	-7.44	0.05509	345	1	top1	0.35	3.5e-16	-0.0551	0.95607	Cerebellar.Hemisphere	1	0.995708
ENSG00000230606.10	2	97433526	97433527	0.32	rs10520549	-2.26	rs6718109	0.309	7.04	0.0551	123	1	top1	0.31	2.4e-14	0.0551	0.95609	Frontal.Cortex	1	0.995708
ENSG00000273456.1	2	202375603	202375604	0.2278	rs28760505	-2.64	rs11899836	0.09324	4.32	-0.05505	333	1	top1	0.093	6.3e-05	-0.055	0.9561	Hypothalamus	1	0.995708
ENSG00000237517.9	22	18970513	18970514	0.407	rs2078743	-2.57	rs2019061	0.04671	3.56	-0.2982	282	282	susie	0.063	0.004	0.055	0.95612	Spine	1	0.995708
ENSG00000273008.1	10	43138333	43138334	0.0476	rs17431892	2.91	rs7093409	0.029085	5.27	0.05492	390	1	top1	0.029	3e-05	0.05492	0.9562	Blood	1	0.995708
ENSG00000163629.12	4	86594314	86594315	0.3425	rs10010011	2.23	rs12500797	0.274	-6.99	0.055	325	1	top1	0.27	1e-13	-0.05498	0.9562	Caudate	1	0.995708
ENSG00000279968.1	6	138773413	138773414	0.214	rs12193890	2.88	rs10457678	0.02602	-3.81	0.1182	433	27	enet	0.054	0.004	-0.05485	0.95626	ACC	1	0.995708
ENSG00000223797.5	3	40453328	40453329	0.1574	rs9838815	2.93	rs9332450	0.072599	4.18	-0.05085	326	326	susie	0.087	0.0003	-0.054786	0.9563	ACC	1	0.995708
ENSG00000150477.14	18	36829239	36829240	0.117	rs12958534	-3.58	rs1662922	0.09246	-4.53	-0.0548	434	1	top1	0.092	1.3e-05	0.0548	0.9563	Cerebellum	1	0.995708
ENSG00000155508.13	5	154857552	154857553	0.2971	rs6580092	2.75	rs6882998	0.197766	-6.19	-0.0308	447	447	susie	0.22	6.5e-11	-0.054762	0.95633	Caudate	1	0.995708
ENSG00000204622.11	6	30005970	30005971	0.239	rs3129063	-2.68	rs2517910	0.07042	-4.13	-1.033	40	40	susie	0.08	0.0002	0.0547	0.956398	Frontal.Cortex	1	0.995708
ENSG00000104979.8	19	13774282	13774283	0.0527	rs4926293	-3.66	rs10104	0.008393	-3.71	1.19459	331	5	enet	0.017	0.0014	0.05464	0.956427	Blood	1	0.995708
ENSG00000171109.18	3	179347691	179347692	0.1963	rs2119898	3.42	rs11720405	0.06776	-4.09	-0.2576	346	346	susie	0.094	0.0004	0.05451	0.9565	Amygdala	1	0.995708
ENSG00000112619.7	6	42722573	42722574	0.286	rs11751058	2.83	rs9296394	0.280411	6.54	0.0545	363	1	top1	0.28	1.9e-12	0.05452	0.9565	Hippocampus	1	0.995708
ENSG00000254004.6	19	36528659	36528660	0.1549	rs7257383	3.24	rs538649	0.067169	-5.31	-0.375	316	316	susie	0.1	6.4e-06	-0.0545	0.956514	Nucleus.Accumbens	1	0.995708
ENSG00000170873.18	8	124728428	124728429	0.1388	rs2555723	-2.49	rs3935197	0.055	5.87	-0.4599	509	51	enet	0.06	2.6e-09	-0.0545	0.95653	Blood	1	0.995708
ENSG00000080573.6	19	10010470	10010471	0.4116	rs7250025	-3.81	rs2287807	0.266948	-7.27	-0.04318	334	2	lasso	0.28	5.1e-15	0.05444	0.956584	Cerebellum	1	0.995708
ENSG00000125246.15	13	99606668	99606669	0.1426	rs2182885	2.35	rs1107450	0.048404	-5.52	0.2632	482	482	susie	0.05	5.4e-08	0.0544	0.95663	Blood	1	0.995708
ENSG00000279026.1	14	73580693	73580694	0.281	rs2336547	2.86	rs11625677	0.00964	4.49	1.8977	368	40	enet	0.21	1.2e-09	-0.0544	0.956642	Cerebellar.Hemisphere	1	0.995708
ENSG00000273456.1	2	202375603	202375604	0.185	rs28760505	-2.64	rs11899836	0.1178	4.98	-0.05426	334	1	top1	0.12	8.5e-07	-0.0543	0.956728	Cerebellum	1	0.995708
ENSG00000113212.6	5	141172618	141172619	0.1243	rs3776096	-3.077	rs251023	0.0075	3.76	-1.12565	447	447	susie	0.011	0.082	0.05421	0.95676	Cerebellum	1	0.995708
ENSG00000188649.12	10	95907602	95907603	0.2242	rs12240292	-2.86	rs3949478	-0.00353	3.87	0.8132	507	9	lasso	0.038	0.0058	0.0542	0.95677	Caudate	1	0.995708
ENSG00000168903.8	5	180988844	180988845	0.4975	rs17630822	-3.12	rs4700772	0.21088	6.45	0.15	297	297	susie	0.28	4.6e-13	-0.05413	0.9568	Hypothalamus	1	0.995708
ENSG00000158109.14	1	3625001	3625002	0.451	rs34060840	-3.39	rs4364818	0.231541	-6.65	0.0541	535	1	top1	0.23	4.2e-12	-0.05411	0.956848	Nucleus.Accumbens	1	0.995708
ENSG00000110025.12	11	65027407	65027408	0.1949	rs2276021	3.33	rs3759041	0.07056	-4.08	0.0539	328	1	top1	0.071	0.0011	-0.05393	0.957	ACC	1	0.995708
ENSG00000143674.10	1	233327767	233327768	0.0722	rs12036656	2.511	rs7541758	0.00953	3.85	-0.02488	599	22	enet	0.016	0.0016	0.053666	0.957	Blood	1	0.995708
ENSG00000246273.6	11	9758291	9758292	0.0346	rs11042572	2.3	rs12786236	0.011135	4.27	-0.15	366	3	lasso	0.012	0.0055	0.0536	0.957	Blood	1	0.995708
ENSG00000254470.2	11	65780801	65780802	0.1962	rs540943	5.08	rs6591182	0.03082	3.96	-0.0353	330	17	enet	0.069	0.00067	-0.05376	0.957	Hippocampus	1	0.995708
ENSG00000023041.11	10	112446916	112446917	0.2529	rs11195815	2.16	rs2306159	0.08035	-5.45	0.3342	444	11	enet	0.1	5.6e-06	0.05384	0.957	Nucleus.Accumbens	1	0.995708
ENSG00000246898.1	16	66408523	66408524	0.72	rs3785087	-3.17	rs2289149	0.54954	-8.03	0.054	496	496	susie	0.55	8.9e-22	-0.0539	0.957	Spine	1	0.995708
ENSG00000132740.8	11	68903841	68903842	0.587	rs6606672	2.54	rs604524	0.277673	5.76	0.1333	430	430	susie	0.31	1.4e-09	0.054	0.957	Substantia.Nigra	1	0.995708
ENSG00000206344.7	6	31198137	31198138	0.6	rs3130564	-3.9	rs2523612	0.063023	-4.93	2.4505	174	31	enet	0.34	5.2e-18	0.0539	0.957024	Nucleus.Accumbens	1	0.995708
ENSG00000223797.5	3	40453328	40453329	0.175	rs9838815	2.92	rs6807519	0.016517	-3.69	-0.5614	337	337	susie	0.032	0.008	0.05384	0.95706	Cerebellum	1	0.995708
ENSG00000229431.1	1	43385112	43385113	0.1445	rs2819332	-3.4	rs4141741	0.01036	-3.54	0.78133	457	457	susie	0.037	0.0093	-0.05385	0.95706	Cerebellar.Hemisphere	1	0.995708
ENSG00000259446.5	15	33310658	33310659	0.6567	rs4780144	3.63	rs2251107	0.458	-8.51	0.57713	819	26	enet	0.47	1.8e-23	-0.0538	0.95708	Frontal.Cortex	1	0.995708
ENSG00000257596.1	12	54262614	54262615	0.1943	rs7305512	-3.41	rs1145012	-0.000408	3.26	-0.7941	436	436	susie	0.049	0.0014	-0.053807	0.95709	Cerebellum	1	0.995708
ENSG00000165502.6	14	49620684	49620685	0.2396	rs10484201	2.38	rs2985697	0.210411	-10.98	-0.03125	382	382	susie	0.22	1.1e-31	0.0538	0.957099	Blood	1	0.995708
ENSG00000258017.1	12	49131170	49131171	0.2707	rs11169067	-3.16	rs7959497	0.236091	-6.47	0.0349	307	307	susie	0.28	6.6e-13	0.05369	0.95718	Cerebellar.Hemisphere	1	0.995708
ENSG00000203880.11	20	64255694	64255695	0.5847	rs6011235	-2.13	rs6090088	0.13227	-5.39	0.74269	230	49	enet	0.18	3e-09	0.05367	0.9572	Caudate	1	0.995708
ENSG00000088448.14	13	110915068	110915069	0.385	rs9522168	3.29	rs9521987	0.26595	-7.36	0.0536	643	1	top1	0.27	4.8e-14	-0.0536	0.9572	Cortex	1	0.995708
ENSG00000196151.10	2	159286798	159286799	0.511	rs16843641	3.56	rs2159876	0.38583	-7.45	-0.06995	425	9	lasso	0.44	1.2e-18	0.05359	0.95726	ACC	1	0.995708
ENSG00000145451.12	4	174829313	174829314	0.188	rs4516687	-2.48	rs7655028	0.123307	-5.02	0.0536	387	1	top1	0.12	7.5e-07	-0.0536	0.957277	Nucleus.Accumbens	1	0.995708
ENSG00000242338.6	10	73730468	73730469	0.0737	rs4745730	2.81	rs7080350	0.07697	-6.63	-0.05357	248	1	top1	0.077	1.5e-11	0.05357	0.95728	Blood	1	0.995708
ENSG00000154080.13	18	27185316	27185317	0.3547	rs7243161	-4.23	rs12458504	0.256017	6.93	0.0536	566	1	top1	0.26	2.2e-13	0.0536	0.9573	Nucleus.Accumbens	1	0.995708
ENSG00000180089.5	19	55229263	55229264	0.264	rs1054940	-3.58	rs4255895	0.139887	-5.32	0.05352	442	1	top1	0.14	1.3e-07	-0.0535	0.957317	Nucleus.Accumbens	1	0.995708
ENSG00000167842.15	17	5486284	5486285	0.2927	rs9890878	-3.2	rs8081387	0.10175	4.37	-0.95238	521	7	lasso	0.11	3.4e-05	-0.05338	0.9574	ACC	1	0.995708
ENSG00000106628.10	7	44124357	44124358	0.3447	rs2075069	2.67	rs3087370	0.0682	-5.17	-0.5839	353	19	enet	0.25	5.1e-10	0.0533	0.95749	ACC	1	0.995708
ENSG00000116668.12	1	185157079	185157080	0.1578	rs12737579	-2.71	rs12061313	0.033297	3.41	0.38211	425	425	susie	0.057	0.00096	0.05325	0.95753	Caudate	1	0.995708
ENSG00000071967.11	2	171522246	171522247	0.1847	rs6433319	2.66	rs3821083	0.056686	-4.74	0.1538	359	13	enet	0.099	3.5e-05	0.053099	0.95765	Cerebellar.Hemisphere	1	0.995708
ENSG00000235314.1	7	44039170	44039171	0.4874	rs2075069	2.67	rs10228823	0.38972	-8.9	0.05509	345	345	susie	0.4	1.9e-22	-0.05307	0.957674	Cerebellum	1	0.995708
ENSG00000075234.16	22	46267960	46267961	0.1983	rs1042311	2.94	rs6008495	0.01163	3.5	-0.37107	461	15	lasso	0.027	0.015	-0.053	0.957758	Nucleus.Accumbens	1	0.995708
ENSG00000075303.12	7	87876214	87876215	0.1754	rs6963254	2.9	rs1637503	0.01304	3.22	-0.0197	387	387	susie	0.028	0.02	-0.053	0.95776	Cerebellar.Hemisphere	1	0.995708
ENSG00000187607.15	17	15699576	15699577	0.2181	rs12937472	-2.69	rs11658095	0.04967	4.37	-0.42947	350	30	enet	0.089	0.00026	-0.05296	0.9578	ACC	1	0.995708
ENSG00000171084.15	3	125916619	125916620	0.3303	rs2305228	3.58	rs9821905	0.0699	5.43	-0.167	409	9	lasso	0.13	2.1e-06	0.0528	0.95787	Hypothalamus	1	0.995708
ENSG00000034533.11	3	131027648	131027649	0.2013	rs3732503	-3.03	rs17354529	0.011	3.3	-1.1429	337	337	susie	0.031	0.01	-0.05281	0.95789	Nucleus.Accumbens	1	0.995708
ENSG00000014138.8	11	65261761	65261762	0.1834	rs12801636	3.59	rs677740	0.11325	4.94	0.3086	330	3	lasso	0.14	7.2e-08	0.05243	0.958	Cerebellum	1	0.995708
ENSG00000154144.12	11	124622860	124622861	0.3976	rs512225	3	rs12792040	-0.0037	-3.22	0.0528	510	1	top1	-0.0037	0.58	-0.0528	0.958	Cerebellum	1	0.995708
ENSG00000166106.3	11	130448973	130448974	0.226	rs3103874	-2.92	rs11222362	-0.003978	-3.31	-1.53038	515	515	susie	0.051	0.0025	-0.0531	0.958	Cerebellar.Hemisphere	1	0.995708
ENSG00000085063.14	11	33736444	33736445	0.345	rs11032400	-3.5	rs3794200	0.16772	-5.58	0	439	439	susie	0.18	3.5e-08	0.05303	0.958	Hippocampus	1	0.995708
ENSG00000003137.8	2	72148037	72148038	0.2275	rs2420445	2.74	rs17724860	0.255026	12.08	0.05263	344	1	top1	0.26	1.2e-37	0.05263	0.958025	Blood	1	0.995708
ENSG00000275395.4	19	39934625	39934626	0.2059	rs33933140	3.76	rs34466648	0.098863	5.21	-0.52137	396	3	lasso	0.14	1.5e-07	0.05263	0.95803	Cortex	1	0.995708
ENSG00000158161.15	1	28088695	28088696	0.183	rs28988897	-3.56	rs4243820	0.115649	4.46	0.052632	253	1	top1	0.12	0.00012	0.052632	0.95803	Spine	1	0.995708
ENSG00000160570.13	19	42220139	42220140	0.0328	rs12610309	-2.56	rs13346092	-0.001391	3.25	-0.45455	184	184	susie	0.0082	0.018	0.05248	0.958147	Blood	1	0.995708
ENSG00000100099.20	22	26483835	26483836	0.332	rs16983313	3.26	rs1894704	0.08366	-5.3	0.00613	779	779	susie	0.093	1.6e-05	-0.052429	0.958187	Cortex	1	0.995708
ENSG00000034533.11	3	131027648	131027649	0.1535	rs3732503	-3.03	rs2669865	0.0653	-3.97	-0.0429	337	337	susie	0.069	0.00054	0.0524	0.9582	Hypothalamus	1	0.995708
ENSG00000163161.12	2	127294175	127294176	0.4695	rs7595381	2.48	rs7585314	0.139827	-6.03	0.27627	456	24	enet	0.17	7.6e-08	-0.05229	0.9583	Putamen	1	0.995708
ENSG00000119203.13	2	9423567	9423568	0.0564	rs12233198	2.28	rs2709583	0.009026	4.11	-0.33333	431	9	enet	0.017	0.0011	-0.05228	0.958307	Blood	1	0.995708
ENSG00000211698.2	7	38354516	38354517	0.352	rs17408199	-4.59	rs2196673	0.12675	-4.95	-0.036113	624	624	susie	0.14	1.8e-05	-0.0522	0.95834	Spine	1	0.995708
ENSG00000144597.13	3	15427354	15427355	0.7303	rs13100398	-3.46	rs4124949	0.56776	10.31	-0.1532	372	372	susie	0.58	2.1e-37	-0.05215	0.95841	Cerebellum	1	0.995708
ENSG00000085382.11	6	104859918	104859919	0.221	rs6911417	2.54	rs7746856	0.14421	-6.18	-0.1405	374	6	enet	0.16	8.5e-09	-0.05212	0.95843	Nucleus.Accumbens	1	0.995708
ENSG00000135643.4	12	70366275	70366276	0.2953	rs2717418	2.54	rs1036536	0.003282	-3.59	0.7273	593	97	enet	0.05	0.0028	-0.0521	0.95846	Hypothalamus	1	0.995708
ENSG00000167916.4	17	40703749	40703750	0.2874	rs10491138	-2.48	rs2462961	0.236253	-6.41	-0.00716	404	404	susie	0.24	4.1e-11	0.0521	0.95847	Cerebellar.Hemisphere	1	0.995708
ENSG00000263327.6	4	16226684	16226685	0.293	rs10939648	-2.76	rs203438	-0.002959	-3.57	-0.8007	603	603	susie	0.052	0.0025	-0.05206	0.95848	Hypothalamus	1	0.995708
ENSG00000250312.6	4	124479	124480	0.464	rs11727563	-2.58	rs7699689	0.31621	7.01	0.6949	148	148	susie	0.39	1.6e-14	0.052	0.9585	Amygdala	1	0.995708
ENSG00000225259.4	8	133408005	133408006	0.2084	rs11786842	-3.07	rs4527850	0.00265	-3.89	-0.10714	786	5	lasso	0.033	0.0096	0.05198	0.9585	Caudate	1	0.995708
ENSG00000111666.10	12	101696946	101696947	0.3757	rs7962305	-4.06	rs2695284	0.190532	-5.73	-0.3557	476	31	enet	0.2	1.8e-09	0.05204	0.9585	Frontal.Cortex	1	0.995708
ENSG00000246575.2	2	85315040	85315041	0.2149	rs12477490	-3.57	rs2232739	-0.00113	3.99	-0.45825	445	445	susie	0.0039	0.22	0.05197	0.95855	ACC	1	0.995708
ENSG00000235677.1	10	96560184	96560185	0.3034	rs11188826	-2.68	rs1018605	0.16716	-6.15	-0.02275	461	461	susie	0.18	1.1e-09	0.052	0.95856	Cerebellum	1	0.995708
ENSG00000125877.12	20	3208867	3208868	0.453	rs910768	-3.13	rs11697114	0.15088	-5.48	0.1494	435	435	susie	0.29	6.2e-09	-0.0519	0.95857	Substantia.Nigra	1	0.995708
ENSG00000089177.18	20	16573433	16573434	0.331	rs6044510	-3.79	rs6044098	-0.007511	-3.93	0.3818	755	755	susie	0.0019	0.27	-0.0519	0.9586	Spine	1	0.995708
ENSG00000118855.18	3	158747576	158747577	0.0466	rs1047366	-2.67	rs4679834	0.003965	-4.09	-0.073333	397	20	enet	0.033	9.3e-06	-0.05187	0.95863	Blood	1	0.995708
ENSG00000203778.7	6	112087598	112087599	0.553	rs17072986	-3.53	rs2345804	0.392	6.76	-0.2679	498	498	susie	0.43	1.3e-15	0.0518	0.95865	Spine	1	0.995708
ENSG00000275720.1	17	36634068	36634069	0.4567	rs4795162	2.8	rs2028068	0.156729	-5.71	0.05761	320	320	susie	0.17	3.3e-08	0.0518	0.95867	Cerebellar.Hemisphere	1	0.995708
ENSG00000261924.1	17	80971212	80971213	0.414	rs7216306	-4.2	rs6565507	0.311537	7.66	0.55831	437	14	enet	0.34	1.8e-18	-0.05181	0.95868	Cortex	1	0.995708
ENSG00000228716.6	5	80654982	80654983	0.6096	rs1650647	-3.1	rs2560424	0.35025	-8.44	1.01613	478	478	susie	0.58	2.1e-31	0.051737	0.958739	Frontal.Cortex	1	0.995708
ENSG00000088035.15	1	63367589	63367590	0.3208	rs1556201	-3.58	rs2367275	0.127757	4.28	-0.05166	540	1	top1	0.13	3.9e-05	-0.05166	0.9588	Amygdala	1	0.995708
ENSG00000273389.1	4	86000477	86000478	0.358	rs7438872	2.72	rs346482	0.10127	-4.65	-0.5452	416	21	enet	0.17	2.4e-06	0.0517	0.9588	Amygdala	1	0.995708
ENSG00000076003.4	2	135876425	135876426	0.1064	rs16831891	-2.98	rs2322659	0.089218	7.35	-0.05165	276	1	top1	0.089	3.5e-13	-0.05165	0.958805	Blood	1	0.995708
ENSG00000171303.6	2	26692689	26692690	0.1288	rs11691585	2.93	rs1731240	-0.001589	-3.42	0.55357	365	365	susie	0.035	0.012	-0.05163	0.95882	Putamen	1	0.995708
ENSG00000188674.10	2	208190072	208190073	0.5909	rs7577449	3.44	rs12994778	0.1221	5.58	-0.3675	378	39	enet	0.28	9.1e-15	0.05152	0.95891	Cortex	1	0.995708
ENSG00000165548.10	14	77175849	77175850	0.4221	rs7145386	3.6	rs1911728	0.299985	12.95	0.01175	540	540	susie	0.44	1.2e-71	-0.0515	0.958938	Blood	1	0.995708
ENSG00000231365.5	1	119140458	119140459	0.2817	rs7540831	3.06	rs10923754	0.218637	-5.24	-0.12337	416	416	susie	0.22	4.7e-08	-0.05143	0.95898	Amygdala	1	0.995708
ENSG00000235023.1	21	42651243	42651244	0.299	rs2234715	-3.13	rs915848	0.17833	-5.25	0.0517	597	1	top1	0.18	2e-07	-0.0517	0.959	ACC	1	0.995708
ENSG00000167264.17	16	67987760	67987761	0.1415	rs34147411	-2.23	rs7200986	0.052388	-4.91	-0.052	244	1	top1	0.052	0.0015	0.052	0.959	Caudate	1	0.995708
ENSG00000254477.1	11	59754974	59754975	0.107	rs7944381	2.93	rs35211634	-0.005096	-3.44	0.31496	339	339	susie	0.045	0.0044	0.051	0.959	Cerebellar.Hemisphere	1	0.995708
ENSG00000205035.8	11	49558545	49558546	0.5806	rs12798376	2.51	rs7928714	0.487157	-9.6	0.1964	206	206	susie	0.56	3.4e-34	-0.0515	0.959	Cortex	1	0.995708
ENSG00000246898.1	16	66408523	66408524	0.2742	rs3785087	-3.17	rs2289149	0.197739	-5.77	0.0515	498	1	top1	0.2	3.6e-09	-0.0515	0.959	Hypothalamus	1	0.995708
ENSG00000086205.16	11	49208669	49208670	0.158	rs12798376	2.51	rs10839287	0.0701	5.06	-0.3499	170	22	enet	0.1	7.6e-06	0.0509	0.959	Nucleus.Accumbens	1	0.995708
ENSG00000278129.1	19	58278950	58278951	0.4755	rs1867726	-3.15	rs260503	0.235732	6.67	-0.05139	348	1	top1	0.24	2.6e-12	-0.0514	0.959018	Nucleus.Accumbens	1	0.995708
ENSG00000278129.1	19	58278950	58278951	0.4031	rs1867726	-3.15	rs260503	0.193417	6.12	-0.05139	348	1	top1	0.19	2.8e-10	-0.05139	0.95902	Cortex	1	0.995708
ENSG00000144583.4	2	216372026	216372027	0.4433	rs10804247	-3.74	rs998102	0.011399	3.86	0.08713	512	512	susie	0.015	0.069	-0.05138	0.95902	Putamen	1	0.995708
ENSG00000131379.9	3	14675098	14675099	0.434	rs17040817	-3.18	rs9821143	0.175415	-5.95	-0.05135	622	1	top1	0.18	1.3e-09	0.05135	0.95905	Cerebellum	1	0.995708
ENSG00000151490.13	12	15322396	15322397	0.1902	rs10744092	-2.92	rs10846153	0.103128	-4.13	-1.98973	380	27	enet	0.1	2.3e-05	0.051346	0.95905	Cerebellar.Hemisphere	1	0.995708
ENSG00000267470.5	19	37549532	37549533	0.387	rs856304	2.67	rs2290999	0.166478	5.55	-0.5507	282	282	susie	0.24	4.7e-11	0.05135	0.95905	Cerebellar.Hemisphere	1	0.995708
ENSG00000174307.6	1	201469236	201469237	0.4636	rs12132696	2.98	rs654072	0.0149	4.25	-0.52972	656	40	enet	0.068	0.00057	-0.0513	0.95908	Hypothalamus	1	0.995708
ENSG00000127328.21	12	69738680	69738681	0.228	rs710765	2.86	rs1531302	0.126	-8.77	-0.16805	559	559	susie	0.16	1.3e-22	-0.05116	0.9592	Blood	1	0.995708
ENSG00000197808.11	19	36666852	36666853	0.119	rs10418139	2.67	rs2278168	0.031002	-4.21	-0.21798	289	289	susie	0.071	0.00014	-0.051157	0.959201	Cerebellum	1	0.995708
ENSG00000115486.11	2	85561546	85561547	0.3133	rs12477490	-3.57	rs2028900	0.22584	6.07	-0.0364	472	472	susie	0.23	2.7e-10	-0.051	0.95931	Hippocampus	1	0.995708
ENSG00000213753.10	19	58575444	58575445	0.416	rs1867726	-3.15	rs3794965	0.260505	-6.8	0.3353	233	233	susie	0.27	1.5e-12	-0.05099	0.95933	Cerebellar.Hemisphere	1	0.995708
ENSG00000248121.8	17	30600795	30600796	0.3052	rs8067737	-2.45	rs11653777	0.00435	-3.33	-0.3017	290	290	susie	0.095	0.001	-0.051	0.95934	Substantia.Nigra	1	0.995708
ENSG00000185823.3	15	24675867	24675868	0.3791	rs7174093	-2.73	rs8034683	-0.00691	-3.56	-0.1951	331	15	enet	0.058	0.0092	0.0509	0.95937	Substantia.Nigra	1	0.995708
ENSG00000156574.9	10	70447950	70447951	0.3158	rs12413960	2.79	rs4607991	0.103599	6.17	0.4123	653	7	enet	0.2	3e-10	0.0509	0.95938	Caudate	1	0.995708
ENSG00000164929.16	8	103140709	103140710	0.2903	rs2453998	-2.6	rs1391118	0.0604	5.06	0.20196	473	473	susie	0.096	8.8e-06	-0.0509	0.9594	Cerebellum	1	0.995708
ENSG00000132010.15	19	12140406	12140407	0.1862	rs7248145	3.38	rs2459047	0.18598	5.57	0.1538	292	292	susie	0.19	5.5e-08	0.0509	0.95942	ACC	1	0.995708
ENSG00000105486.13	19	48170602	48170603	0.362	rs4801737	4.65	rs2288878	0.091383	-4.38	-0.2318	504	23	enet	0.13	4e-05	-0.05086	0.95944	Spine	1	0.995708
ENSG00000223797.5	3	40453328	40453329	0.2222	rs9838815	2.93	rs2371183	0.158	5.37	-0.0508	325	1	top1	0.16	1.5e-07	-0.05085	0.959447	Cerebellar.Hemisphere	1	0.995708
ENSG00000223797.5	3	40453328	40453329	0.0784	rs9838815	2.93	rs2371183	0.125963	4.86	-0.050847	326	1	lasso	0.13	5.5e-07	-0.0508	0.95945	Caudate	1	0.995708
ENSG00000223797.5	3	40453328	40453329	0.1032	rs4530464	2.92	rs2371183	0.07755	4.79	-0.05085	340	1	top1	0.078	8e-05	-0.05085	0.95945	Cortex	1	0.995708
ENSG00000158985.13	5	131245492	131245493	0.1105	rs1895476	2.704	rs4706013	0.015711	-3.88	-0.69865	266	15	enet	0.061	0.00047	0.05083	0.95946	Nucleus.Accumbens	1	0.995708
ENSG00000119913.4	10	112283734	112283735	0.303	rs11195735	-2.23	rs17672268	0.22203	5.72	-0.1234	453	453	susie	0.22	4e-09	-0.05058	0.95966	ACC	1	0.995708
ENSG00000163041.9	1	226061876	226061877	0.3727	rs7552440	-2.67	rs3768543	0.310707	6.47	0.05058	383	1	top1	0.31	2.8e-11	0.05058	0.95966	Amygdala	1	0.995708
ENSG00000228716.6	5	80654982	80654983	0.589	rs1650647	-3.1	rs2560424	0.264347	-8.63	1.01613	479	479	susie	0.55	4.8e-33	0.05054	0.95969	Nucleus.Accumbens	1	0.995708
ENSG00000113643.8	5	168486444	168486445	0.2509	rs11134528	2.59	rs4867894	-0.000519	-3.11	-1.6029	600	600	susie	0.036	0.016	0.05054	0.9597	ACC	1	0.995708
ENSG00000230606.10	2	97433526	97433527	0.1577	rs10520549	-2.26	rs1800649	0.16938	5.51	-0.05052	124	1	top1	0.17	1.2e-08	-0.05052	0.9597	Caudate	1	0.995708
ENSG00000230274.1	3	40323278	40323279	0.1773	rs9838815	3.01	rs2371185	0.115004	5.68	0.3172	362	362	susie	0.14	6.3e-08	-0.05052	0.9597	Cerebellum	1	0.995708
ENSG00000170162.13	6	117265557	117265558	0.428	rs12665046	-2.95	rs9387459	0.292	5.99	0.0505	426	1	top1	0.29	2.7e-10	0.0505	0.95972	Spine	1	0.995708
ENSG00000251301.6	12	68451662	68451663	0.265	rs4913388	2.83	rs2920022	0.03417	3.65	0.05042	527	1	top1	0.034	0.027	0.0504	0.95979	Spine	1	0.995708
ENSG00000183346.6	10	61662960	61662961	0.4988	rs12573098	-3.09	rs2068755	0.309217	7.25	-0.537	422	422	susie	0.35	2.8e-16	-0.0502	0.95996	Hypothalamus	1	0.995708
ENSG00000161692.17	17	44708607	44708608	0.6743	rs25646	2.62	rs34839354	0.404	-8.79	0.8354	388	22	enet	0.47	3.1e-25	-0.050181	0.95998	Caudate	1	0.995708
ENSG00000156253.6	21	29019377	29019378	0.454	rs2832327	3.04	rs2832153	0.42484	8	0.0469	418	418	susie	0.46	1.8e-19	0.0506	0.96	ACC	1	0.995708
ENSG00000142655.12	1	10474886	10474887	0.0817	rs11585463	-3.67	rs2781233	0.0722	-6.86	-0.77562	404	404	susie	0.079	7.6e-12	0.050465	0.96	Blood	1	0.995708
ENSG00000185917.13	21	36079388	36079389	0.2774	rs743426	-2.61	rs2835241	0.1229	-5.29	-0.0501	502	1	top1	0.12	1.4e-06	0.0501	0.96	Caudate	1	0.995708
ENSG00000069482.6	11	68683778	68683779	0.3843	rs11228518	2.26	rs3018712	0.11052	5.13	0.8553	399	18	enet	0.21	3.2e-11	0.05078	0.96	Cerebellum	1	0.995708
ENSG00000185917.13	21	36079388	36079389	0.339	rs743426	-2.61	rs2835241	0.241566	-6.5	-0.0501	502	1	top1	0.24	3.8e-11	0.0501	0.96	Frontal.Cortex	1	0.995708
ENSG00000095397.13	9	114505449	114505450	0.1916	rs998410	-2.99	rs10217748	0.01303	4.39	0.30702	672	12	enet	0.057	0.00072	0.0503	0.96	Nucleus.Accumbens	1	0.995708
ENSG00000185917.13	21	36079388	36079389	0.308	rs743426	-2.61	rs2835241	0.19835	-5.18	-0.0501	502	1	top1	0.2	3.7e-07	0.05015	0.96	Spine	1	0.995708
ENSG00000008294.20	17	51120864	51120865	0.4766	rs1558254	-2.35	rs8125	0.000275	3.66	0.0888	427	11	lasso	0.0094	0.17	0.0501	0.96008	Substantia.Nigra	1	0.995708
ENSG00000145545.11	5	6633342	6633343	0.2549	rs1995038	-2.73	rs166050	0.08305	-5	-0.050024	627	1	top1	0.083	0.00015	0.050024	0.960103	Frontal.Cortex	1	0.995708
ENSG00000164209.16	5	110738135	110738136	0.078	rs7711677	-2.62	rs3985087	0.0746	-6.86	0.05	334	1	top1	0.075	3.2e-11	-0.05	0.96012	Blood	1	0.995708
ENSG00000055950.16	10	100987365	100987366	0.2981	rs3923992	-2.99	rs3740484	0.156307	5.61	-0.05	418	1	top1	0.16	1.9e-07	-0.05	0.96012	Hypothalamus	1	0.995708
ENSG00000204252.13	6	33009611	33009612	0.278	rs17843604	3.36	rs2744507	0.142308	5.35	0.05	293	1	top1	0.14	9.9e-08	0.05	0.960122	Nucleus.Accumbens	1	0.995708
ENSG00000008083.13	6	15246295	15246296	0.0999	rs2327868	-2.66	rs12527988	0.03674	-5.72	-0.061	416	416	susie	0.05	6.1e-08	0.0499	0.960206	Blood	1	0.99572
ENSG00000239704.10	17	15475727	15475728	0.5492	rs12937472	-2.69	rs9911005	0.339638	-8.46	0.5585	408	19	enet	0.39	2.8e-22	0.04989	0.96021	Cerebellum	1	0.99572
ENSG00000186469.8	14	51826194	51826195	0.1771	rs7140817	3.59	rs8017705	0.13277	5.24	-0.0499	731	1	top1	0.13	1.6e-07	-0.0499	0.96023	Cerebellum	1	0.99572
ENSG00000146109.4	6	26596951	26596952	0.1402	rs9357004	-4.75	rs198846	0.012072	3.71	1.2855	464	464	susie	0.037	0.005	-0.0497	0.96033	Cortex	1	0.995785
ENSG00000121940.15	1	108963456	108963457	0.2378	rs13303136	2.83	rs839879	0.022403	3.72	-0.6185	388	20	enet	0.039	0.0039	-0.04967	0.960385	Cerebellum	1	0.995785
ENSG00000203791.14	10	124791869	124791870	0.3277	rs10794196	2.92	rs7097254	0.15184	6.51	0.37542	560	20	enet	0.2	8.5e-11	-0.04935	0.960642	Cortex	1	0.995785
ENSG00000176834.13	12	118135856	118135857	0.2918	rs7316408	3.75	rs11830698	0.061077	4.36	0.02587	505	505	susie	0.074	0.00018	0.04933	0.96066	Caudate	1	0.995785
ENSG00000124749.16	6	56394093	56394094	0.6671	rs629506	2.35	rs10498810	0.353578	8.29	0.73813	422	422	susie	0.4	7.3e-23	0.04922	0.96075	Cerebellum	1	0.995785
ENSG00000243708.10	15	41837774	41837775	0.3493	rs12439488	-2.91	rs4924570	0.2325	7.17	-0.5405	403	403	susie	0.24	1.1e-12	0.0492	0.960772	Cerebellum	1	0.995785
ENSG00000274386.5	1	42785006	42785007	0.1782	rs12568497	2.73	rs323719	0.140258	6.04	-0.0492	421	1	top1	0.14	7.1e-08	-0.04918	0.960776	Cerebellum	1	0.995785
ENSG00000177868.11	1	42816803	42816804	0.5018	rs1999595	-2.809	rs323719	0.39	8.47	-0.04918	430	1	top1	0.39	2e-21	-0.04918	0.960776	Cortex	1	0.995785
ENSG00000134253.9	1	117122586	117122587	0.2512	rs4659053	2.81	rs1241	0.116155	5.37	0.0492	449	1	top1	0.12	1.6e-06	0.04918	0.960776	Nucleus.Accumbens	1	0.995785
ENSG00000177868.11	1	42816803	42816804	0.2955	rs1999595	-2.81	rs323719	0.291	6.45	-0.04918	430	1	top1	0.29	8.7e-12	-0.04918	0.96078	ACC	1	0.995785
ENSG00000122335.13	6	158168269	158168270	0.2742	rs35770736	3.27	rs6929274	0.089356	-4.46	0.04918	531	1	top1	0.089	1.8e-05	-0.04918	0.96078	Cerebellum	1	0.995785
ENSG00000177868.11	1	42816803	42816804	0.5322	rs1999595	-2.7	rs323719	0.301286	7	-0.04918	428	1	top1	0.3	5.9e-14	-0.04918	0.96078	Frontal.Cortex	1	0.995785
ENSG00000196663.15	14	102362962	102362963	0.3206	rs10140498	2.37	rs12887671	0.04755	-4.23	0.136	331	63	enet	0.08	5.2e-05	-0.0491	0.96084	Cerebellum	1	0.995785
ENSG00000134363.11	5	53480408	53480409	0.1954	rs988557	2.58	rs13161622	0.016425	3.94	-0.7474	443	443	susie	0.053	0.0024	0.04909	0.96085	Putamen	1	0.995785
ENSG00000229081.1	10	132522448	132522449	0.4128	rs902632	3.89	rs7914354	0.09663	5.37	0.22466	479	479	susie	0.13	3.3e-07	0.049	0.96089	Cerebellum	1	0.995785
ENSG00000112290.12	6	110180003	110180004	0.0943	rs17071942	3.21	rs4947063	0.033893	-5.49	-1.8569	449	449	susie	0.057	6.1e-09	0.04903	0.960894	Blood	1	0.995785
ENSG00000275720.1	17	36634068	36634069	0.3254	rs4795162	2.8	rs11263774	0.259367	-5.4	-0.0503	320	320	susie	0.28	1.3e-08	0.049	0.9609	Substantia.Nigra	1	0.995785
ENSG00000078237.6	12	4307762	4307763	0.414	rs6489511	-3.35	rs10774224	0.00193	3.76	-0.93396	576	576	susie	0.038	0.02	0.049	0.96092	Spine	1	0.995785
ENSG00000112308.12	6	24720835	24720836	0.47	rs621948	-3.48	rs3813687	0.32815	7.25	0.0487	605	1	top1	0.33	2.7e-15	0.04872	0.961	Cerebellar.Hemisphere	1	0.995785
ENSG00000112619.7	6	42722573	42722574	0.706	rs11751058	2.83	rs835	0.43569	8.34	0.0484	365	1	top1	0.44	3.2e-21	0.04839	0.961	Cerebellar.Hemisphere	1	0.995785
ENSG00000246898.1	16	66408523	66408524	0.6958	rs3785087	-3.17	rs2289149	0.496058	-8.68	0.0494	498	1	top1	0.5	5.3e-24	-0.0494	0.961	Hippocampus	1	0.995785
ENSG00000273611.4	17	36486628	36486629	0.3227	rs11651881	-3.58	rs2306590	0.002028	-4.59	0.25	353	6	lasso	0.045	0.013	0.0489	0.961	Spine	1	0.995785
ENSG00000230606.10	2	97433526	97433527	0.2322	rs10520549	-2.26	rs11893601	0.177408	5.83	-0.0332	124	17	enet	0.26	2.1e-11	0.0489	0.96103	Hippocampus	1	0.995785
ENSG00000125409.12	17	15341640	15341641	0.336	rs9901401	-2.79	rs7211982	0.144	-5	0.3929	472	472	susie	0.16	1.7e-07	-0.0487	0.96117	Hippocampus	1	0.995847
ENSG00000254343.2	8	120052179	120052180	0.1663	rs10088028	2.51	rs4871011	0.01967	-3.71	-1.1362	440	440	susie	0.063	0.0009	0.0485	0.9613	Cerebellar.Hemisphere	1	0.995847
ENSG00000260369.2	17	80454728	80454729	0.3083	rs7216306	-4.2	rs8065459	0.031329	3.92	-0.6092	485	7	lasso	0.07	0.0024	0.0486	0.9613	Spine	1	0.995847
ENSG00000100577.18	14	77320884	77320885	0.46	rs7151685	-3.68	rs2111699	0.247208	6.85	-0.5748	541	541	susie	0.3	1.1e-13	-0.04851	0.96131	Putamen	1	0.995847
ENSG00000213753.10	19	58575444	58575445	0.486	rs1867726	-3.15	rs3794965	0.41943	-7.58	0.3353	233	233	susie	0.42	1.2e-17	-0.0485	0.96133	ACC	1	0.995847
ENSG00000271265.1	6	156774661	156774662	0.305	rs17087971	-3.49	rs4870483	0.15046	4.76	-0.04839	396	1	top1	0.15	2e-06	-0.048387	0.96141	ACC	1	0.995847
ENSG00000112619.7	6	42722573	42722574	0.488	rs11751058	2.83	rs835	0.338675	7.78	0.0484	367	1	top1	0.34	3.4e-17	0.04839	0.96141	Caudate	1	0.995847
ENSG00000271265.1	6	156774661	156774662	0.236	rs17087971	-3.49	rs4870483	0.134003	5	-0.0484	396	1	top1	0.13	4.7e-07	-0.04839	0.96141	Caudate	1	0.995847
ENSG00000112619.7	6	42722573	42722574	0.4666	rs11751058	2.83	rs835	0.367076	7.74	0.0484	363	1	top1	0.37	3.2e-17	0.0484	0.96141	Hypothalamus	1	0.995847
ENSG00000271265.1	6	156774661	156774662	0.204	rs17087971	-3.49	rs4870483	0.138097	5.43	-0.0484	396	1	top1	0.14	1.1e-06	-0.0484	0.96141	Hypothalamus	1	0.995847
ENSG00000160193.11	21	42879567	42879568	0.1264	rs2838281	-2.99	rs8133179	0.0743	6.66	-0.0482	521	1	top1	0.074	3.5e-11	-0.0482	0.9616	Blood	1	0.995947
ENSG00000143207.19	1	176207492	176207493	0.2075	rs11803745	-3.34	rs6659102	0.079659	-4.57	2.6789	340	52	enet	0.086	2.5e-05	-0.04807	0.961657	Cerebellum	1	0.995947
ENSG00000083807.9	19	58512064	58512065	0.2669	rs1867726	-3.15	rs3764535	0.053676	4.76	-2.2	258	40	enet	0.089	2.6e-05	0.048	0.961752	Nucleus.Accumbens	1	0.995947
ENSG00000235314.1	7	44039170	44039171	0.2045	rs2075069	2.67	rs10228823	0.18199	-5.64	0.055091	345	345	susie	0.19	1.1e-08	-0.0479	0.96177	Hippocampus	1	0.995947
ENSG00000240616.1	19	12894132	12894133	0.1807	rs7248145	3.38	rs2965216	0.12577	-4.4	0.4251	326	7	enet	0.14	3.9e-06	0.0479	0.96179	ACC	1	0.995947
ENSG00000144567.10	2	219176331	219176332	0.3852	rs6745489	-2.91	rs13029742	0.244642	-6.92	0.0833	368	23	enet	0.28	9.4e-13	0.04779	0.96188	Cerebellar.Hemisphere	1	0.995947
ENSG00000070669.16	7	97872541	97872542	0.249	rs940432	3.15	rs11982005	0.15287	-9.32	0.511905	364	364	susie	0.19	3.8e-28	0.04776	0.96191	Blood	1	0.995947
ENSG00000206535.7	3	100401398	100401399	0.3695	rs4928066	-3.53	rs277649	0.178844	6.11	-0.23127	402	17	enet	0.19	2.1e-10	0.04775	0.96191	Cerebellum	1	0.995947
ENSG00000142856.16	1	63529185	63529186	0.8088	rs1556201	-3.636	rs17391823	0.648	11.06	-0.21667	488	19	enet	0.66	1.1e-44	-0.04775	0.961917	Cortex	1	0.995947
ENSG00000133597.10	7	140673152	140673153	0.248	rs6964148	-2.7	rs7802537	-0.00455	-3.31	-1.49057	357	357	susie	0.018	0.084	-0.0477	0.96197	Spine	1	0.995947
ENSG00000226981.2	17	20814619	20814620	0.2401	rs4986004	-2.49	rs16941336	-0.006474	-2.92	0.0156	193	52	enet	0.0087	0.13	0.04766	0.96198	Hypothalamus	1	0.995947
ENSG00000185838.13	22	19854938	19854939	0.096	rs5993743	-3.51	rs1053001	0.058465	6.07	-0.04767	564	1	top1	0.058	4.3e-09	-0.04767	0.962	Blood	1	0.995947
ENSG00000246898.1	16	66408523	66408524	0.5781	rs3785087	-3.17	rs2289149	0.461483	-8.95	0.0515	499	499	susie	0.46	7.4e-25	-0.0483	0.962	Caudate	1	0.995947
ENSG00000160111.12	19	17026814	17026815	0.2876	rs7254151	2.71	rs3745337	0.087216	-4.08	0.04763	406	1	top1	0.087	3.2e-05	-0.0476	0.962012	Nucleus.Accumbens	1	0.995947
ENSG00000196912.12	2	97589964	97589965	0.1994	rs10520549	-2.26	rs10199493	0.14025	5.12	-0.04762	117	1	top1	0.14	4.6e-06	-0.04762	0.96202	ACC	1	0.995947
ENSG00000135976.17	2	97113495	97113496	0.1536	rs17636359	-2.17	rs10199493	0.120882	-5.03	-0.04762	121	1	top1	0.12	9.7e-07	0.04762	0.96202	Nucleus.Accumbens	1	0.995947
ENSG00000185158.12	17	32007871	32007872	0.1781	rs9903176	-2.8	rs7216102	0.039489	4.23	-0.18987	296	296	susie	0.081	6.1e-05	-0.04741	0.9622	Nucleus.Accumbens	1	0.9961
ENSG00000100577.18	14	77320884	77320885	0.203	rs7151685	-3.68	rs2287395	0.05521	5.17	0.0167	543	543	susie	0.14	2.2e-06	0.0472	0.9623	Hippocampus	1	0.996171
ENSG00000163866.8	1	34859815	34859816	0.3324	rs10799053	2.784	rs6703979	0.121	4.93	0.83561	347	54	enet	0.16	8e-09	0.04714	0.9624	Cortex	1	0.996238
ENSG00000248275.1	5	181261211	181261212	0.8015	rs6601175	2.192	rs1279912	0.622614	-10.6	0.1746	184	8	lasso	0.63	5.5e-41	-0.04711	0.962429	Nucleus.Accumbens	1	0.996238
ENSG00000157578.13	21	39445802	39445803	0.7683	rs17285812	-2.85	rs2836999	0.55474	10.19	0.415	682	24	enet	0.57	1.5e-36	-0.0469	0.9626	Cerebellum	1	0.996283
ENSG00000154721.14	21	25639271	25639272	0.307	rs1135638	-2.82	rs11087969	0.19241	6	-0.0469	386	1	top1	0.19	3.9e-10	-0.0469	0.9626	Nucleus.Accumbens	1	0.996283
ENSG00000205822.10	13	24408156	24408157	0.402	rs7330736	3.61	rs4770710	0.051393	4.09	0.1069	704	11	lasso	0.12	0.00011	0.0468	0.96265	Spine	1	0.996283
ENSG00000249242.7	4	82562356	82562357	0.4146	rs12500897	2.96	rs4693497	0.04221	-4.19	0.7238	430	57	enet	0.16	1.4e-07	0.0467	0.96278	Frontal.Cortex	1	0.996283
ENSG00000139668.8	13	51584454	51584455	0.202	rs4941692	3	rs17532412	0.14671	5.3	-0.0676	466	466	susie	0.16	1.8e-07	-0.0466	0.9628	Hippocampus	1	0.996283
ENSG00000100577.18	14	77320884	77320885	0.0915	rs7151685	-3.68	rs2287395	0.085576	7.18	0.01667	538	538	susie	0.086	9.7e-13	0.0465	0.962891	Blood	1	0.996283
ENSG00000214491.8	22	30546681	30546682	0.5863	rs9609078	-2.62	rs2899151	0.286214	-7.5	0.0465	427	1	top1	0.29	1.6e-15	-0.046488	0.96292	Cerebellum	1	0.996283
ENSG00000168778.11	12	123671112	123671113	0.3903	rs35477377	2.47	rs10773019	0.129912	-5.54	0.3053	389	12	lasso	0.23	7.6e-11	-0.04648	0.96292	Frontal.Cortex	1	0.996283
ENSG00000273837.1	19	51639930	51639931	0.303	rs4801882	2.65	rs7250849	0.158004	-5.02	-0.0464	593	1	top1	0.16	2.2e-07	0.0464	0.962972	Putamen	1	0.996283
ENSG00000161180.10	22	21632715	21632716	0.0643	rs8139423	2.42	rs4820091	-0.001053	-4.01	-2.0671	298	32	enet	0.018	0.0008	-0.04637	0.963	Blood	1	0.996283
ENSG00000147592.8	8	70669173	70669174	0.1641	rs7824495	3.04	rs1477945	0.12465	5.2	-0.0893	308	308	susie	0.15	4.1e-07	-0.0464	0.963	Cerebellar.Hemisphere	1	0.996283
ENSG00000214491.8	22	30546681	30546682	0.387	rs9609078	-2.62	rs2899151	0.12997	-5.18	0.04649	427	1	top1	0.13	2.1e-06	-0.0465	0.963	Frontal.Cortex	1	0.996283
ENSG00000185963.13	9	92764811	92764812	0.1745	rs10992674	-3.58	rs1874128	0.22148	6.49	0.04655	402	1	top1	0.22	1.4e-11	0.0466	0.963	Nucleus.Accumbens	1	0.996283
ENSG00000175611.11	9	95875699	95875700	0.3031	rs9785234	3.33	rs591486	0.20945	7.16	-0.14903	523	523	susie	0.25	2.7e-13	-0.0467	0.963	Nucleus.Accumbens	1	0.996283
ENSG00000106771.12	9	109119944	109119945	0.5188	rs1533641	3.13	rs4978374	0.05513	-4.94	0.1212	609	46	enet	0.27	5.4e-12	-0.046528	0.963	Putamen	1	0.996283
ENSG00000271425.7	1	146144803	146144804	0.6321	rs10494240	-2.09	rs9245	0.241271	6.59	0.24191	108	108	susie	0.27	2.7e-12	0.04636	0.96302	Frontal.Cortex	1	0.996283
ENSG00000134222.16	1	109283185	109283186	0.492	rs13303136	2.83	rs1765756	0.0159	-4.11	0.4179	441	17	enet	0.087	0.00014	-0.04635	0.96303	Hippocampus	1	0.996283
ENSG00000108433.16	17	46923074	46923075	0.3055	rs199501	-2.34	rs1662594	0.109897	5.34	-0.01754	288	288	susie	0.14	1e-06	0.0463	0.96305	Cerebellar.Hemisphere	1	0.996283
ENSG00000281501.1	4	25160640	25160641	0.5159	rs12502742	2.92	rs16876882	0.299521	-6.82	0.1533	546	11	enet	0.32	1.3e-14	0.0463	0.9631	Putamen	1	0.996301
ENSG00000260475.1	10	99621054	99621055	0.1777	rs2796759	-3.15	rs6584321	0.06711	-4.21	-0.06081	437	437	susie	0.072	0.00014	-0.04621	0.96314	Cortex	1	0.996304
ENSG00000130803.14	19	9140379	9140380	0.2783	rs28384439	2.87	rs13345998	0.023172	-3.95	-0.67368	419	12	enet	0.12	1.2e-06	-0.04611	0.96323	Cortex	1	0.996304
ENSG00000144847.12	3	119146067	119146068	0.2821	rs1402577	2.84	rs7627301	0.050875	4.23	0.65629	479	4	lasso	0.1	9e-05	0.046024	0.9633	ACC	1	0.996304
ENSG00000197467.13	10	69801930	69801931	0.5187	rs1227969	3.43	rs942568	0.068719	-4.5	0.00822	750	750	susie	0.13	2.1e-06	-0.046057	0.9633	Cerebellar.Hemisphere	1	0.996304
ENSG00000240654.6	13	24307165	24307166	0.2891	rs1220566	-3.31	rs11617019	0.07765	5.43	-0.0123	722	722	susie	0.082	4.9e-05	-0.0461	0.9633	Cortex	1	0.996304
ENSG00000196151.10	2	159286798	159286799	0.4223	rs16843641	3.56	rs6761921	0.350394	-6.51	-0.0459	421	1	top1	0.35	8.1e-13	0.04591	0.9634	Amygdala	1	0.996304
ENSG00000172164.13	8	120812142	120812143	0.066	rs1847547	2.82	rs13266005	0.0277	4.53	0.0459	432	1	top1	0.028	4.6e-05	0.0459	0.96341	Blood	1	0.996304
ENSG00000105088.8	19	9936551	9936552	0.2193	rs7250025	-3.82	rs2287805	0.159809	5.58	-0.04566	333	1	top1	0.16	7.9e-09	-0.045665	0.963578	Cerebellum	1	0.996304
ENSG00000279348.1	2	216211403	216211404	0.2432	rs10804247	-3.74	rs998102	0.09617	-4.29	0.04568	501	1	top1	0.096	2.1e-05	-0.04568	0.9636	Caudate	1	0.996304
ENSG00000204516.9	6	31494880	31494881	0.5158	rs3130564	-3.9	rs3828917	0.222	-11.41	-0.985	277	44	enet	0.32	5.4e-49	-0.0456	0.963646	Blood	1	0.996304
ENSG00000108384.14	17	58692572	58692573	0.3209	rs2429369	-2.56	rs12946522	0.137853	-4.8	0.2778	302	9	enet	0.18	5.5e-06	-0.0454	0.96377	Substantia.Nigra	1	0.996304
ENSG00000213965.3	19	32691960	32691961	0.308	rs358539	-3.58	rs6510271	0.056315	-3.62	-1.36291	398	40	enet	0.13	0.00015	0.0454	0.96377	Substantia.Nigra	1	0.996304
ENSG00000273448.1	7	67333046	67333047	0.5515	rs12535529	-3.52	rs11760843	0.364084	8.58	-0.06349	363	9	lasso	0.43	6.9e-25	0.0454	0.963786	Cerebellum	1	0.996304
ENSG00000231720.1	6	167240479	167240480	0.3466	rs10484656	2.61	rs2026993	0.112098	-5.83	0.8814	466	466	susie	0.18	9.9e-10	-0.04536	0.96382	Nucleus.Accumbens	1	0.996304
ENSG00000273841.4	5	69369641	69369642	0.0913	rs2434349	-2.67	rs299075	0.081516	-4.21	-0.04529	227	1	top1	0.082	5.3e-05	0.04529	0.96387	Cortex	1	0.996304
ENSG00000196950.13	2	195575976	195575977	0.1524	rs1524035	-2.9	rs10931706	0.022148	-4.37	0.34465	333	14	enet	0.041	0.0038	0.04519	0.96396	Nucleus.Accumbens	1	0.996304
ENSG00000235875.3	13	111114557	111114558	0.3574	rs9522168	3.29	rs4773327	0.328788	-7.97	-0.0452	582	582	susie	0.33	2.8e-18	0.0452	0.96397	Cerebellum	1	0.996304
ENSG00000235875.3	13	111114557	111114558	0.394	rs9522168	3.29	rs4773327	0.222212	-6.08	-0.0452	582	1	top1	0.22	2.8e-10	0.0452	0.96397	Cerebellar.Hemisphere	1	0.996304
ENSG00000235875.3	13	111114557	111114558	0.4047	rs9522168	3.29	rs4773327	0.189391	-5.54	-0.0452	582	1	top1	0.19	8.2e-09	0.0452	0.96397	Hypothalamus	1	0.996304
ENSG00000223519.7	1	246830058	246830059	0.0879	rs6426183	-3.02	rs4926462	0.0131	4.05	0.36576	430	430	susie	0.018	0.00082	-0.045446	0.964	Blood	1	0.996304
ENSG00000261052.5	16	30199230	30199231	0.1274	rs4788415	-5.56	rs2005219	0.026882	-4.01	1.7003	210	14	enet	0.034	0.012	-0.04474	0.964	Frontal.Cortex	1	0.996304
ENSG00000148110.15	9	94374550	94374551	0.1724	rs10761320	-3.17	rs2479602	0.003978	-3.94	0.208	403	403	susie	0.028	0.02	0.0455	0.964	Frontal.Cortex	1	0.996304
ENSG00000102886.14	16	30113855	30113856	0.2957	rs4788415	-5.38	rs3809624	0.082425	4.73	0.5491	223	6	lasso	0.09	9.5e-05	-0.0457	0.964	Putamen	1	0.996304
ENSG00000012779.10	10	45374175	45374176	0.337	rs6593485	-2.82	rs10900195	0.212	5.79	0.0449	339	1	top1	0.21	7.5e-10	0.0449	0.96415	Frontal.Cortex	1	0.996304
ENSG00000248019.2	4	88709788	88709789	0.211	rs12506327	3.27	rs3775391	0.089387	-4.33	-0.0449	413	1	top1	0.089	2.6e-05	0.0449	0.964152	Nucleus.Accumbens	1	0.996304
ENSG00000256574.6	10	45315607	45315608	0.3515	rs3740107	-2.79	rs10900195	0.325062	-7.3	0.04494	361	1	top1	0.33	3.9e-15	-0.044944	0.9642	Cerebellar.Hemisphere	1	0.996304
ENSG00000205863.10	13	23902654	23902655	0.2878	rs1220566	-3.29	rs17071064	0.11765	5.04	0.1899	750	750	susie	0.12	8.6e-07	0.0448	0.9642	Cortex	1	0.996304
ENSG00000256612.7	19	40924218	40924219	0.369	rs12979249	3.75	rs3865451	0.0155	4.29	0.20343	419	39	enet	0.12	4.7e-06	0.04488	0.9642	Frontal.Cortex	1	0.996304
ENSG00000161551.14	19	51887975	51887976	0.1663	rs10421191	2.92	rs6509592	0.064311	-6.45	-0.12313	617	617	susie	0.074	3.4e-11	0.0448	0.964267	Blood	1	0.996304
ENSG00000007933.12	1	171090876	171090877	0.297	rs502612	2.93	rs10797894	0.0608	-4.7	0.04478	518	1	top1	0.061	0.0023	-0.04478	0.96429	ACC	1	0.996304
ENSG00000246082.2	3	131361897	131361898	0.0588	rs11716477	3.09	rs10512802	0.024959	-4.21	-0.044752	414	1	top1	0.025	0.00011	0.04475	0.9643	Blood	1	0.996304
ENSG00000100191.5	22	32255340	32255341	0.2464	rs1009401	-3.04	rs6518765	0.02526	4.17	0.5082	576	16	enet	0.093	5.9e-05	0.04471	0.96433	Cerebellar.Hemisphere	1	0.996304
ENSG00000254415.3	19	51646800	51646801	0.677	rs4801882	2.65	rs7250849	0.320262	-6.16	-0.04462	586	1	top1	0.32	2.6e-11	0.04462	0.96441	Spine	1	0.996304
ENSG00000166173.10	15	70854158	70854159	0.2397	rs4777282	-2.64	rs2955035	0.01873	3.52	-0.36653	383	30	enet	0.027	0.023	-0.0446	0.964423	Hypothalamus	1	0.996304
ENSG00000241322.10	17	15619511	15619512	0.401	rs917518	2.97	rs7221749	0.082307	4.05	-0.2297	358	9	lasso	0.13	3.8e-06	-0.04451	0.9645	Putamen	1	0.996304
ENSG00000187097.12	14	74019351	74019352	0.402	rs8017852	-3.35	rs10483857	0.26662	7	-0.0981	394	394	susie	0.29	1.7e-13	0.0445	0.964528	Cerebellar.Hemisphere	1	0.996304
ENSG00000197841.14	19	34734154	34734155	0.4705	rs8103093	-3.4	rs2862789	0.309804	-7.38	0.5861	426	426	susie	0.31	1.1e-15	-0.0444	0.964549	Caudate	1	0.996304
ENSG00000138640.14	4	89111397	89111398	0.0553	rs12506327	3.27	rs2924936	0.00402	-3.77	-0.0444	465	1	top1	0.004	0.072	0.0444	0.9646	Blood	1	0.996304
ENSG00000196123.12	16	67184039	67184040	0.0456	rs14920	2.86	rs13336470	-0.001503	3.91	-0.1912	252	4	lasso	0.013	0.0045	-0.0443	0.96463	Blood	1	0.996304
ENSG00000228050.1	22	22224565	22224566	0.53	rs8139423	2.42	rs11705283	0.266	6.84	-0.43	383	383	susie	0.47	1.1e-17	0.0443	0.96465	Spine	1	0.996304
ENSG00000230606.10	2	97433526	97433527	0.101	rs10520549	-2.26	rs2276645	-0.00362	-3.43	0.06	123	17	enet	0.028	0.04	0.044193	0.96475	Spine	1	0.996304
ENSG00000104147.8	15	41332620	41332621	0.1469	rs7166556	-2.87	rs11635906	0.0273	4.17	0.13347	277	277	susie	0.067	0.0006	0.0441	0.96484	Frontal.Cortex	1	0.996304
ENSG00000269973.1	2	9936359	9936360	0.6604	rs1469541	-2.96	rs4669490	0.27898	7.07	0.1698	535	19	enet	0.36	9.8e-17	-0.044067	0.96485	Cerebellar.Hemisphere	1	0.996304
ENSG00000141429.13	18	35581116	35581117	0.0766	rs1703838	-4.86	rs3786387	0.00338	-4.25	-1.2804	347	347	susie	0.026	8.2e-05	0.044	0.9649	Blood	1	0.996304
ENSG00000153531.13	13	113453523	113453524	0.251	rs9604013	-2.51	rs2993291	-0.00625	3.62	1.945	392	23	enet	0.0014	0.27	-0.044	0.9649	Hippocampus	1	0.996304
ENSG00000185158.12	17	32007871	32007872	0.179	rs9903176	-2.8	rs17182434	0.09978	4.48	-0.125	295	295	susie	0.13	1.5e-05	0.04391	0.965	ACC	1	0.996304
ENSG00000120306.9	5	140174641	140174642	0.2107	rs17118468	2.88	rs17286683	0.00432	-3.25	0.428	300	19	enet	0.023	0.055	0.0439	0.965	Amygdala	1	0.996304
ENSG00000271736.1	1	157280715	157280716	0.0554	rs3811033	2.208	rs7556389	0.061	-6.12	0.04396	503	1	top1	0.061	2e-09	-0.043956	0.965	Blood	1	0.996304
ENSG00000140931.19	16	66603873	66603874	0.1527	rs3785087	-3.17	rs233536	0.007953	3.83	-0.9332	400	34	enet	0.023	0.026	-0.0433	0.965	Caudate	1	0.996304
ENSG00000118369.12	11	78188822	78188823	0.2485	rs11512969	-2.41	rs2450138	0.11398	5.81	-0.6622	349	349	susie	0.27	1.3e-14	0.0437	0.965	Cerebellum	1	0.996304
ENSG00000165233.17	9	93096217	93096218	0.4693	rs10992674	-3.58	rs4077822	0.209678	-6	0.0443	420	420	susie	0.21	7.8e-10	-0.0443	0.965	Cerebellar.Hemisphere	1	0.996304
ENSG00000137699.16	11	120185528	120185529	0.2533	rs17124120	3.23	rs666432	0.076275	4.93	-0.0436	535	1	top1	0.076	9.1e-05	-0.0436	0.965	Cortex	1	0.996304
ENSG00000205669.2	14	73610944	73610945	0.2195	rs2336547	2.99	rs10150828	0.213	-6.57	-0.0438	377	1	top1	0.21	3.6e-11	0.04384	0.965	Nucleus.Accumbens	1	0.996304
ENSG00000019485.13	11	45095805	45095806	0.1874	rs1079147	2.85	rs963698	0.05419	-4.31	1.1719	568	6	lasso	0.073	0.00044	-0.0435	0.965	Putamen	1	0.996304
ENSG00000231720.1	6	167240479	167240480	0.6574	rs10484656	2.61	rs206990	0.276074	6.56	-0.7924	462	462	susie	0.41	8.1e-20	0.0438	0.96506	Hypothalamus	1	0.996304
ENSG00000198276.15	20	63951125	63951126	0.1768	rs6122477	-2.62	rs6122208	0.0425	-4.17	0.0436	377	1	top1	0.042	0.0026	-0.04363	0.9652	Cerebellum	1	0.996304
ENSG00000236088.9	17	14069494	14069495	0.6561	rs4792477	3.05	rs10445254	0.157046	6.54	0.60586	584	13	lasso	0.33	1.7e-15	0.0436	0.9652	Cerebellar.Hemisphere	1	0.996304
ENSG00000197535.14	15	52529049	52529050	0.211	rs11070879	3.08	rs7176482	-0.00536	-3.69	0.2241	427	427	susie	0.016	0.096	-0.0436	0.96523	Spine	1	0.996304
ENSG00000248514.1	5	181206119	181206120	0.4259	rs6601175	2.192	rs254456	0.29061	7.26	0.04358	209	1	lasso	0.31	3.7e-14	0.04358	0.96524	Cerebellar.Hemisphere	1	0.996304
ENSG00000174695.9	5	83077862	83077863	0.1923	rs17205951	-2.436	rs27363	0.14141	-5.15	-0.08772	413	4	lasso	0.14	7.8e-08	-0.04354	0.965267	Nucleus.Accumbens	1	0.996304
ENSG00000272686.1	7	123749067	123749068	0.0772	rs7797180	2.9	rs17146312	0.034991	-5.7	1.05704	349	8	lasso	0.052	2.6e-08	-0.04354	0.96527	Blood	1	0.996304
ENSG00000109083.13	17	28335488	28335489	0.0535	rs34279493	2.37	rs11080054	0.000854	-3.45	-1.1429	268	268	susie	0.0034	0.088	-0.04351	0.96529	Blood	1	0.996304
ENSG00000137261.13	6	24646154	24646155	0.2329	rs621948	-3.48	rs761100	0.154231	-9.44	0.0399	627	6	enet	0.18	6.6e-26	0.04343	0.965355	Blood	1	0.996304
ENSG00000235051.3	6	10882319	10882320	0.3216	rs7738900	3.16	rs1233846	0.112899	-5.05	0.5876	468	24	enet	0.16	2.1e-08	-0.0434	0.96538	Nucleus.Accumbens	1	0.996304
ENSG00000163032.11	2	17539125	17539126	0.263	rs4368333	-3.37	rs12710642	0.124516	-5.52	-0.76929	419	419	susie	0.13	3.6e-07	0.04339	0.96539	Nucleus.Accumbens	1	0.996304
ENSG00000105607.12	19	12891025	12891026	0.5306	rs7248145	3.38	rs8012	0.496318	-9.42	-0.2067	327	327	susie	0.51	4.5e-28	0.0434	0.965404	Caudate	1	0.996304
ENSG00000185290.3	7	56116399	56116400	0.668	rs13226516	-2.76	rs11982736	0.38824	6.75	0.024153	276	6	lasso	0.44	2.6e-16	0.0433	0.9655	Spine	1	0.996304
ENSG00000185158.12	17	32007871	32007872	0.244	rs9903176	-2.8	rs17182434	0.170208	5.63	-0.125	295	295	susie	0.19	1.7e-08	-0.04321	0.96554	Putamen	1	0.996304
ENSG00000109790.16	4	39045038	39045039	0.1954	rs12649786	2.7	rs7662121	0.0331	-3.85	-0.32075	486	486	susie	0.041	0.0031	0.0432	0.965552	Cerebellum	1	0.996304
ENSG00000080573.6	19	10010470	10010471	0.6242	rs7250025	-3.81	rs2287805	0.444	-8.99	-0.04318	336	1	top1	0.44	8.2e-25	0.0432	0.965556	Nucleus.Accumbens	1	0.996304
ENSG00000080573.6	19	10010470	10010471	0.4132	rs7250025	-3.81	rs2287807	0.19871	-5.21	-0.0432	336	1	top1	0.2	2.3e-07	0.0432	0.96556	Amygdala	1	0.996304
ENSG00000080573.6	19	10010470	10010471	0.524	rs7250025	-3.81	rs2287807	0.238962	-6.37	-0.0432	336	1	top1	0.24	5e-11	0.04318	0.96556	Cerebellar.Hemisphere	1	0.996304
ENSG00000233175.2	17	45241733	45241734	0.5637	rs12150327	2.5	rs1552458	0.1626	5.3	-0.03199	256	29	enet	0.29	1.1e-11	-0.04319	0.9656	ACC	1	0.996304
ENSG00000163866.8	1	34859815	34859816	0.2375	rs10799053	2.78	rs6694435	-0.002636	-3.33	0.5066	347	25	enet	0.0094	0.1	0.04307	0.965645	Nucleus.Accumbens	1	0.996304
ENSG00000197386.10	4	3074680	3074681	0.1249	rs1014947	3.17	rs2798289	0.084	-7.47	-0.043	400	1	top1	0.084	1.7e-12	0.043	0.9657	Blood	1	0.996304
ENSG00000034533.11	3	131027648	131027649	0.1358	rs3732503	-3.06	rs2669865	0.112153	-4.46	-0.0429	338	1	top1	0.11	0.00039	0.0429	0.9658	Substantia.Nigra	1	0.996304
ENSG00000188234.13	10	45853874	45853875	0.6577	rs11239574	3.88	rs10761581	0.480501	-16.44	-0.4	217	217	susie	0.51	2.3e-87	0.04286	0.96581	Blood	1	0.996304
ENSG00000112293.14	6	24489621	24489622	0.2782	rs621948	-3.48	rs4472344	0.01014	4.11	0.2602	613	613	susie	0.02	0.03	0.0428	0.965835	Cortex	1	0.996304
ENSG00000135778.11	1	232950604	232950605	0.5577	rs4649274	-3.13	rs12410594	0.385217	8.34	0.04283	593	1	top1	0.39	6.5e-20	0.04283	0.96584	Caudate	1	0.996304
ENSG00000163161.12	2	127294175	127294176	0.1899	rs7595381	2.48	rs4662713	0.111385	-4.89	0.0428	456	1	top1	0.11	1.8e-05	-0.0428	0.96588	Hippocampus	1	0.996304
ENSG00000250312.6	4	124479	124480	0.536	rs12186156	-2.33	rs7699689	0.491025	8.64	0.6949	147	147	susie	0.5	1.7e-24	0.0427	0.96594	Hippocampus	1	0.996304
ENSG00000166260.10	17	54968763	54968764	0.0477	rs11653498	-3.66	rs12165058	0.010425	4.94	-0.1313	499	499	susie	0.014	0.0029	0.04265	0.96598	Blood	1	0.996304
ENSG00000231160.9	4	38664882	38664883	0.638	rs12649786	2.7	rs2126526	0.22104	5.15	0.04264	583	1	top1	0.22	6.9e-08	0.0426	0.965985	Spine	1	0.996304
ENSG00000014138.8	11	65261761	65261762	0.2437	rs12801636	3.57	rs677740	0.15037	4.96	0.04263	327	1	top1	0.15	3.1e-07	0.042634	0.965994	Frontal.Cortex	1	0.996304
ENSG00000143847.15	1	203026497	203026498	0.3171	rs7531821	-2.497	rs11579055	0.166	-9.76	-0.40771	524	524	susie	0.24	3.8e-35	-0.042748	0.966	Blood	1	0.996304
ENSG00000124784.8	6	7389743	7389744	0.483	rs2051089	2.41	rs2274212	0.20743	-6.46	-0.0908	604	604	susie	0.24	4.3e-11	-0.04239	0.966	Cerebellar.Hemisphere	1	0.996304
ENSG00000235109.7	6	28356270	28356271	0.5007	rs4713139	-4.13	rs1237873	0.13661	5.87	0.235	373	50	enet	0.3	4.7e-14	0.04323	0.966	Cerebellar.Hemisphere	1	0.996304
ENSG00000198467.13	9	35691019	35691020	0.8662	rs7847621	5.33	rs2025126	0.648348	-10.22	0.0161	401	13	enet	0.66	9.2e-39	-0.0432	0.966	Cerebellar.Hemisphere	1	0.996304
ENSG00000246898.1	16	66408523	66408524	0.3191	rs3785087	-3.17	rs2289149	0.275929	-7.35	0.0514	502	502	susie	0.28	8e-15	-0.0423	0.966	Cortex	1	0.996304
ENSG00000205035.8	11	49558545	49558546	0.207	rs12798376	2.51	rs6485964	0.061406	-4.13	0.3543	206	20	enet	0.11	1.6e-05	-0.0427	0.966	Hypothalamus	1	0.996304
ENSG00000070614.14	5	150485817	150485818	0.2429	rs3776081	3.295	rs11994	0.0512	4.7	0.32615	485	13	enet	0.12	4.8e-07	0.04256	0.96605	Cerebellum	1	0.996304
ENSG00000100505.13	14	51096060	51096061	0.246	rs4901047	-3.04	rs8004799	-0.00305	-3.64	-0.3184	608	608	susie	0.014	0.074	-0.0425	0.96611	Cerebellar.Hemisphere	1	0.996304
ENSG00000049283.17	17	50532542	50532543	0.3831	rs11079930	-2.5	rs1122634	0.022557	4.13	0.28139	459	459	susie	0.053	0.0022	0.0425	0.96612	Cerebellar.Hemisphere	1	0.996304
ENSG00000249335.1	5	68962157	68962158	0.202	rs2434349	-2.673	rs35243	-0.000646	3.36	0.63495	388	388	susie	0.039	0.0045	-0.04241	0.966168	Nucleus.Accumbens	1	0.996304
ENSG00000230439.2	1	93775443	93775444	0.3543	rs4147848	-2.431	rs10782967	0.212	6.69	-0.13123	436	436	susie	0.23	2.5e-12	-0.04241	0.96617	Cortex	1	0.996304
ENSG00000141837.19	19	13633024	13633025	0.1445	rs4926293	-3.73	rs7247343	-0.003369	2.91	-0.25431	346	18	enet	0.0052	0.17	0.0424	0.966182	Nucleus.Accumbens	1	0.996304
ENSG00000148688.13	10	90871715	90871716	0.2934	rs2800156	-2.55	rs7900048	0.005248	-3.86	-1.9404	450	450	susie	0.022	0.035	-0.0423	0.96628	Hypothalamus	1	0.996324
ENSG00000198885.9	2	96325330	96325331	0.4905	rs893173	-2.88	rs597420	0.391052	-8.19	0.4101	162	16	enet	0.45	5.5e-22	0.042263	0.96629	Cerebellar.Hemisphere	1	0.996324
ENSG00000275004.3	22	22509153	22509154	0.227	rs451115	-2.65	rs403517	-0.00488	3.25	0.926	336	46	enet	0.029	0.019	0.0421	0.9664	Hypothalamus	1	0.996324
ENSG00000169826.7	10	43138485	43138486	0.564	rs17431892	2.91	rs2503853	0.46546	8.02	-0.0541	387	387	susie	0.47	2.4e-20	0.04212	0.96641	ACC	1	0.996324
ENSG00000272655.2	7	44019169	44019170	0.3934	rs10487674	-2.8	rs2256294	0.104403	5.99	0.42105	350	350	susie	0.29	6.9e-16	-0.04206	0.966447	Cerebellum	1	0.996324
ENSG00000126088.13	1	45012146	45012147	0.1198	rs4660821	3.56	rs12139143	0.038344	-4.2	-0.17096	314	9	lasso	0.08	0.0002	-0.042	0.9665	Cerebellar.Hemisphere	1	0.996324
ENSG00000274330.1	14	70230223	70230224	0.437	rs10139476	-3.1	rs17107965	0.02237	4.75	1.3392	529	39	enet	0.24	3.3e-11	0.042	0.9665	Frontal.Cortex	1	0.996324
ENSG00000271335.5	10	35336400	35336401	0.2939	rs17495768	3.02	rs3802509	0.234	7.31	0.09837	323	323	susie	0.26	2.7e-14	-0.0419	0.96656	Cerebellum	1	0.996324
ENSG00000204371.11	6	31897683	31897684	0.202	rs3131382	3.26	rs389883	0.15025	-5.79	0.0419	226	1	top1	0.15	4.2e-08	-0.0419	0.966601	Nucleus.Accumbens	1	0.996324
ENSG00000204371.11	6	31897683	31897684	0.2785	rs3131382	3.26	rs389883	0.11768	-5.51	0.0419	226	1	top1	0.12	8.4e-06	-0.04187	0.966601	Putamen	1	0.996324
ENSG00000277782.1	15	80999980	80999981	0.23	rs7178569	2.65	rs7178551	0.17828	-6.09	-0.1528	460	460	susie	0.18	6.1e-10	0.0417	0.966705	Cerebellum	1	0.996324
ENSG00000277587.1	19	9721902	9721903	0.1138	rs7250025	-3.89	rs10422772	0.091569	-8.19	-0.61152	337	7	lasso	0.11	8.6e-16	-0.04173	0.966716	Blood	1	0.996324
ENSG00000047188.15	5	113513682	113513683	0.1777	rs13182359	3.411	rs4639215	0.09555	-4.87	0.14286	564	564	susie	0.12	7.2e-06	-0.04165	0.96678	Cerebellar.Hemisphere	1	0.996324
ENSG00000253394.5	8	90221487	90221488	0.0349	rs1859179	-2.91	rs11776764	0.0257	4.46	-0.4401	354	17	enet	0.03	2.3e-05	-0.0416	0.96681	Blood	1	0.996324
ENSG00000114650.18	3	47477125	47477126	0.3462	rs17290714	-2.66	rs2276854	0.09872	5.65	0.196429	146	14	enet	0.17	1.7e-08	-0.0416	0.96682	Caudate	1	0.996324
ENSG00000132694.18	1	157045369	157045370	0.1815	rs10908509	2.723	rs1763908	0.00926	-3.38	0.15796	503	503	susie	0.056	0.00073	0.0415	0.966898	Cortex	1	0.996324
ENSG00000167552.13	12	49189323	49189324	0.04	rs11169067	-3.23	rs10783302	0.0222	-4.21	0.42854	304	304	susie	0.022	0.00023	-0.04147	0.9669	Blood	1	0.996324
ENSG00000074219.13	19	49362456	49362457	0.1965	rs892149	-4.44	rs11671438	0.10439	4.68	-0.4462	374	14	enet	0.12	5.7e-06	-0.0414	0.96697	Putamen	1	0.996324
ENSG00000204371.11	6	31897683	31897684	0.1698	rs3131382	3.21	rs389883	0.18271	-5.7	0.0419	224	1	top1	0.18	3e-09	-0.0419	0.967	Caudate	1	0.996324
ENSG00000070159.13	9	109498312	109498313	0.2336	rs1533641	3.3	rs1330844	0.07036	4.57	0.1465	579	579	susie	0.071	0.00012	-0.04193	0.967	Cerebellum	1	0.996324
ENSG00000100577.18	14	77320884	77320885	0.394	rs7151685	-3.68	rs2270421	0.24488	7.85	0.3934	540	13	enet	0.32	3.6e-17	-0.0414	0.967	Cortex	1	0.996324
ENSG00000182670.13	21	37073225	37073226	0.4132	rs2073357	2.74	rs6517404	0.38586	8.84	-0.407	434	23	enet	0.4	5.2e-22	0.0414	0.967	Cortex	1	0.996324
ENSG00000165282.13	9	35096600	35096601	0.3068	rs10758312	3.47	rs527459	0.185716	-6	-0.807	337	337	susie	0.19	2.9e-10	0.0414	0.967	Cortex	1	0.996324
ENSG00000166352.15	11	36594492	36594493	0.2652	rs11033450	-3.45	rs10768224	0.01775	3.99	-0.3199	574	574	susie	0.026	0.017	-0.0411	0.967	Nucleus.Accumbens	1	0.996324
ENSG00000137261.13	6	24646154	24646155	0.2547	rs621948	-3.48	rs761100	0.019414	4.06	0.0414	620	1	top1	0.019	0.034	0.04135	0.96701	Nucleus.Accumbens	1	0.996324
ENSG00000139668.8	13	51584454	51584455	0.361	rs4941692	3	rs3908968	0.173855	5.74	0.0811	467	467	susie	0.19	7.3e-09	-0.0413	0.96704	Cerebellar.Hemisphere	1	0.996324
ENSG00000152492.13	3	191329076	191329077	0.1579	rs2886242	-2.55	rs9843668	0.005601	4.61	0	468	2	lasso	0.045	0.0031	0.0413	0.96709	Caudate	1	0.996324
ENSG00000275672.1	15	45378793	45378794	0.1375	rs12909221	2.82	rs872192	0.01787	-3.83	0.0291	333	333	susie	0.033	0.014	-0.04129	0.9671	Putamen	1	0.996324
ENSG00000160439.15	19	55071290	55071291	0.4778	rs1054940	-3.58	rs6509916	0.335024	13.71	0.31851	456	21	enet	0.5	8.6e-86	-0.04114	0.967187	Blood	1	0.996381
ENSG00000166046.10	12	106301928	106301929	0.0878	rs4964169	2.38	rs3851636	0.0617	7.06	0.80678	531	7	enet	0.081	3.8e-12	0.04092	0.9674	Blood	1	0.996567
ENSG00000234917.2	1	42678734	42678735	0.2408	rs12568497	2.75	rs585320	-0.005718	-3.55	0.57143	376	376	susie	0.0075	0.13	0.04081	0.96745	Caudate	1	0.996586
ENSG00000146411.5	6	134052635	134052636	0.417	rs2327350	2.1	rs2811689	0.189484	6.07	0.17956	435	6	lasso	0.2	7.3e-11	0.04073	0.96751	Cerebellum	1	0.996615
ENSG00000112297.14	6	106360807	106360808	0.0631	rs533685	3.16	rs2219667	0.047379	5.44	-0.0406	587	1	top1	0.047	1.2e-07	-0.04061	0.967606	Blood	1	0.99668
ENSG00000281721.1	13	80011076	80011077	0.5955	rs17071785	3.44	rs9545302	0.318913	7.65	0.0405	381	1	top1	0.32	7.4e-17	0.0405	0.9677	Nucleus.Accumbens	1	0.996742
ENSG00000168116.13	6	57046531	57046532	0.206	rs7767082	2.52	rs4715646	0.029987	-4.41	-0.4156	251	24	enet	0.11	3.2e-06	0.04046	0.96773	Nucleus.Accumbens	1	0.996742
ENSG00000170390.15	4	150078273	150078274	0.1717	rs6813035	-2.48	rs4353883	0.0619	-4.76	0.54545	387	16	enet	0.13	1.4e-07	0.0404	0.967795	Cerebellum	1	0.996748
ENSG00000152942.18	5	69370013	69370014	0.2835	rs2434349	-2.67	rs28489109	-0.00514	-3.33	0.272	227	7	lasso	0.057	0.003	0.04039	0.9678	ACC	1	0.996748
ENSG00000259562.2	15	78291220	78291221	0.2919	rs8192475	3.29	rs876364	0.010065	-4.52	0.058	396	396	susie	0.032	0.021	-0.0402	0.96794	ACC	1	0.996793
ENSG00000153898.12	1	84997112	84997113	0.1028	rs1770561	2.909	rs6690583	0.0311	4.57	0.03951	582	1	top1	0.031	1.7e-05	0.03951	0.968	Blood	1	0.996793
ENSG00000178301.3	11	77589390	77589391	0.1981	rs10899426	-2.2	rs11605638	0.120375	5.42	-1.3594	363	363	susie	0.12	5.7e-07	0.0398	0.968	Cortex	1	0.996793
ENSG00000237212.1	9	96095210	96095211	0.1367	rs9785234	3.21	rs4743288	-0.00415	-2.91	-1.44643	505	505	susie	0.024	0.022	0.04	0.968	Nucleus.Accumbens	1	0.996793
ENSG00000198954.7	10	68988720	68988721	0.221	rs7922602	-2.35	rs7918860	0.073351	-4.83	0.1786	432	432	susie	0.081	0.00019	0.04	0.96806	Hypothalamus	1	0.996793
ENSG00000105939.12	7	139109718	139109719	0.0789	rs1659809	2.06	rs2883569	0.064721	-6.28	-0.04	408	1	top1	0.065	6.5e-10	0.04	0.96809	Blood	1	0.996793
ENSG00000263627.1	18	9615263	9615264	0.53	rs12455304	3.09	rs2289684	0.40423	6.95	-0.04	527	1	top1	0.4	1.4e-14	-0.04	0.96809	Spine	1	0.996793
ENSG00000070476.14	3	126475918	126475919	0.3334	rs2305228	3.58	rs3231	0.26495	-5.87	0.2105	530	530	susie	0.28	4.5e-10	0.03997	0.9681	Amygdala	1	0.996793
ENSG00000280734.2	13	99499305	99499306	0.203	rs2182885	2.35	rs9300545	0.038567	-4.09	0.0399	497	1	top1	0.039	0.0078	-0.0399	0.96814	Cerebellar.Hemisphere	1	0.996801
ENSG00000269609.5	10	102449816	102449817	0.225	rs11594179	3.18	rs10786706	0.101098	-5	-0.8	339	16	enet	0.14	7.5e-07	-0.039832	0.968227	Putamen	1	0.996856
ENSG00000136111.12	13	75482113	75482114	0.1696	rs9573545	-4.08	rs507901	0.031	-6.76	0.4246	531	531	susie	0.11	1e-15	-0.0397	0.96836	Blood	1	0.996856
ENSG00000117153.15	1	202928635	202928636	0.2574	rs7531821	-2.5	rs17445345	0.066794	-4.08	0.03952	488	1	top1	0.067	0.00074	-0.03952	0.96848	Putamen	1	0.996856
ENSG00000151612.15	4	145938634	145938635	0.2108	rs17020895	3.56	rs9997749	-0.00567	3.04	0.1333	366	14	enet	-0.00075	0.35	-0.03944	0.9685	Caudate	1	0.996856
ENSG00000057593.13	13	113105787	113105788	0.2013	rs6577102	2.81	rs10665	0.07854	-5.03	-0.0394	445	1	top1	0.079	7.2e-05	0.0394	0.9685	Cortex	1	0.996856
ENSG00000057593.13	13	113105787	113105788	0.2032	rs6577102	2.81	rs10665	0.144064	-5.58	-0.0394	446	1	top1	0.14	8.2e-08	0.0394	0.9685	Nucleus.Accumbens	1	0.996856
ENSG00000164430.15	6	73452275	73452276	0.238	rs13193410	-2.93	rs41395445	-0.00677	3.35	-0.38752	376	376	susie	0.072	0.00098	-0.039452	0.96853	ACC	1	0.996856
ENSG00000057593.13	13	113105787	113105788	0.2991	rs6577102	2.81	rs10665	0.126764	-5.11	-0.0394	446	1	top1	0.13	9.8e-07	0.03945	0.96853	Caudate	1	0.996856
ENSG00000064102.14	12	26938325	26938326	0.384	rs10842871	3.12	rs3210635	0.25403	-5.47	-0.07318	516	516	susie	0.25	5.5e-09	-0.0394	0.96855	Spine	1	0.996856
ENSG00000273133.1	4	15564252	15564253	0.366	rs10939648	-3.24	rs2302467	0.027546	-4.22	-0.3565	547	547	susie	0.16	2.3e-08	0.0394	0.968562	Nucleus.Accumbens	1	0.996856
ENSG00000226251.5	1	212238976	212238977	0.4599	rs12087287	3.06	rs2120770	0.494783	9.46	-0.0394	442	1	top1	0.49	1.5e-28	-0.03939	0.968579	Nucleus.Accumbens	1	0.996856
ENSG00000256628.3	3	101676474	101676475	0.1646	rs182984	3.23	rs2081577	0.144098	-5.12	-0.0392	341	1	top1	0.14	1.7e-05	0.0392	0.9687	Spine	1	0.996856
ENSG00000256628.3	3	101676474	101676475	0.1193	rs182984	3.23	rs2081577	0.075516	-4.63	-0.03921	339	1	top1	0.076	0.00039	0.03921	0.96872	Hippocampus	1	0.996856
ENSG00000112619.7	6	42722573	42722574	0.266	rs11751058	2.83	rs9296394	0.206117	5.94	0.0553	364	364	susie	0.21	1.2e-09	0.03922	0.96872	Putamen	1	0.996856
ENSG00000164904.17	5	126595417	126595418	0.2917	rs10214090	3.439	rs6870785	0.02583	3.86	-0.110638	414	21	enet	0.077	0.00025	-0.039171	0.968754	Frontal.Cortex	1	0.996856
ENSG00000112031.15	6	153002684	153002685	0.6099	rs4391271	-3.51	rs502415	0.382946	8.02	0.30308	542	542	susie	0.4	3.6e-19	-0.0392	0.96876	Frontal.Cortex	1	0.996856
ENSG00000144224.16	2	135741618	135741619	0.1604	rs16831891	-2.98	rs6745996	-0.00192	-3.13	0.97802	243	243	susie	0.025	0.017	0.0391	0.968799	Cerebellum	1	0.996856
ENSG00000230876.6	2	32825442	32825443	0.2821	rs13391806	-2.92	rs897508	0.131844	-4.75	0.0391	445	1	top1	0.13	3e-06	-0.0391	0.96881	Hippocampus	1	0.996856
ENSG00000218227.3	5	178055603	178055604	0.3001	rs890807	2.81	rs4246823	0.139772	-4.79	0.4098	387	387	susie	0.16	8.1e-07	0.03894	0.9689	ACC	1	0.996856
ENSG00000163161.12	2	127294175	127294176	0.174	rs7595381	2.48	rs4662718	0.107	-5.02	-0.0876	456	456	susie	0.13	3.2e-06	0.039	0.9689	Frontal.Cortex	1	0.996856
ENSG00000224497.1	20	35544746	35544747	0.5195	rs1415771	1.25	rs6119625	0.4286	8.22	0.039	314	1	top1	0.43	8.5e-21	0.03896	0.96892	Frontal.Cortex	1	0.996856
ENSG00000189007.15	6	143450672	143450673	0.2371	rs2328517	-3.02	rs9321910	0.001977	3.69	-1.21311	511	34	enet	0.027	0.022	-0.0389	0.96893	Frontal.Cortex	1	0.996856
ENSG00000205763.13	7	32943175	32943176	0.2981	rs1868776	-2.98	rs2893441	0.14	-4.94	0.0389	329	1	top1	0.14	4.6e-06	-0.0389	0.96899	ACC	1	0.996856
ENSG00000116652.6	1	63547081	63547082	0.2548	rs1556201	-3.62	rs2886919	0.017324	-4.11	-0.0967	484	484	susie	0.036	0.0062	0.03878	0.969065	Nucleus.Accumbens	1	0.996856
ENSG00000273133.1	4	15564252	15564253	0.3792	rs10939648	-3.24	rs12508186	0.0854	-4.82	0.5224	547	3	lasso	0.086	5.4e-05	0.03869	0.9691	Caudate	1	0.996856
ENSG00000263627.1	18	9615263	9615264	0.633	rs12455304	3.09	rs2289684	0.41985	7.09	-0.0385	527	1	top1	0.42	1e-15	-0.0385	0.9693	Amygdala	1	0.996856
ENSG00000238276.5	10	118241642	118241643	0.281	rs7906694	-3.13	rs7921255	0.147	5.76	-0.049	537	537	susie	0.18	1.2e-08	-0.0384	0.96935	Frontal.Cortex	1	0.996856
ENSG00000124783.12	6	7347445	7347446	0.3	rs943608	2.46	rs8955	0.002157	4.2	-0.2321	606	606	susie	0.024	0.03	-0.03841	0.96936	Putamen	1	0.996856
ENSG00000125510.15	20	64080172	64080173	0.2961	rs914561	-2.31	rs8121509	0.151	6.15	-0.0383	309	1	top1	0.15	2.1e-08	-0.03834	0.96942	Cerebellum	1	0.996856
ENSG00000206562.11	3	15426634	15426635	0.2703	rs13100398	-3.46	rs9815876	0.089411	-4.94	-0.333333	372	372	susie	0.11	8e-06	0.0383	0.96943	Caudate	1	0.996856
ENSG00000225398.3	2	113541936	113541937	0.2614	rs1060906	-4.34	rs2044686	0.08656	4.78	1.1404	392	11	lasso	0.13	2.1e-06	0.03828	0.96946	Cerebellar.Hemisphere	1	0.996856
ENSG00000132640.14	20	11890722	11890723	0.1875	rs2423610	3.19	rs2795025	0.01369	4.12	0.0417	493	6	lasso	0.02	0.044	0.03829	0.96946	Frontal.Cortex	1	0.996856
ENSG00000153898.12	1	84997112	84997113	0.403	rs1770561	2.93	rs7522851	0.358	-6.99	0.03819	579	1	top1	0.36	1.1e-14	-0.03819	0.96953	ACC	1	0.996856
ENSG00000153898.12	1	84997112	84997113	0.4241	rs1770561	2.934	rs7522851	0.353	-8.09	0.03819	580	1	top1	0.35	4.5e-19	-0.03819	0.969534	Cortex	1	0.996856
ENSG00000175279.21	1	10430782	10430783	0.1592	rs11585463	-3.67	rs2781233	0.064624	4.85	-0.7756	382	15	enet	0.094	1.5e-05	-0.03816	0.969563	Nucleus.Accumbens	1	0.996856
ENSG00000267213.4	19	32405541	32405542	0.3585	rs358539	-3.58	rs8104048	0.050766	-5.45	0.77528	411	36	enet	0.15	1.8e-08	0.038072	0.96963	Cerebellum	1	0.996856
ENSG00000257534.1	12	54164451	54164452	0.1974	rs2700159	-3.29	rs2279402	0.106	-4.82	0.09091	448	448	susie	0.13	4.3e-06	-0.03808	0.96963	Hippocampus	1	0.996856
ENSG00000068097.14	17	60078930	60078931	0.3819	rs12451779	-2.45	rs2087840	0.134	5.47	-0.1828	221	9	lasso	0.23	2e-10	0.0379	0.96976	Hippocampus	1	0.996856
ENSG00000171135.13	3	9890553	9890554	0.2309	rs263413	-3.38	rs279554	0.079531	5	-0.21311	453	453	susie	0.1	5.1e-06	-0.0379	0.96977	Cerebellum	1	0.996856
ENSG00000188611.14	10	50248609	50248610	0.6377	rs2574952	-2.33	rs4497350	0.433221	-8.15	-0.3625	303	14	enet	0.44	1.2e-20	0.0379	0.96979	Hippocampus	1	0.996856
ENSG00000203965.12	1	63523502	63523503	0.4562	rs1556201	-3.66	rs11208199	0.052582	-4.26	-1.70598	493	493	susie	0.16	1.4e-07	-0.03786	0.9698	Frontal.Cortex	1	0.996856
ENSG00000184611.11	2	162838729	162838730	0.4659	rs7581578	3.19	rs7599823	0.336286	-7.4	0.034	240	240	susie	0.34	8.5e-16	0.037748	0.96989	Cerebellar.Hemisphere	1	0.996856
ENSG00000270130.1	12	123961243	123961244	0.1893	rs34529197	2.45	rs9697735	0.021321	-3.97	-0.69697	432	5	lasso	0.039	0.0076	-0.037693	0.96993	Cerebellar.Hemisphere	1	0.996856
ENSG00000115657.12	2	219213239	219213240	0.1548	rs6745489	-2.91	rs13029742	0.068121	-4.88	0.0833	381	4	enet	0.11	1.1e-05	0.037696	0.96993	Cerebellar.Hemisphere	1	0.996856
ENSG00000222011.8	7	102748970	102748971	0.1412	rs4729791	2.72	rs11760934	0.008262	4.62	1.56164	190	26	enet	0.028	4.3e-05	0.03766	0.96996	Blood	1	0.996856
ENSG00000110514.19	11	47269160	47269161	0.1321	rs7124681	-4.45	rs11570067	0.04186	5.62	0.3012	302	302	susie	0.043	5.4e-07	0.0371	0.97	Blood	1	0.996856
ENSG00000186638.16	9	34311370	34311371	0.2279	rs10972084	3.1	rs2381117	0.065645	4	0.4767	335	25	enet	0.087	0.00011	-0.0371	0.97	Frontal.Cortex	1	0.996856
ENSG00000010438.16	9	33750465	33750466	0.2331	rs864427	-3.39	rs1856195	0.08389	-4.41	-0.3673	301	18	enet	0.091	7.4e-05	0.0378	0.97	Hypothalamus	1	0.996856
ENSG00000164934.13	8	103414713	103414714	0.1231	rs682651	2.12	rs3133806	-0.00483	-3.68	-0.2856	413	413	susie	0.0069	0.14	0.03748	0.9701	Nucleus.Accumbens	1	0.996856
ENSG00000198860.11	1	184051676	184051677	0.2309	rs10911491	-2.89	rs10797938	0.135983	5.23	-0.0558	504	6	lasso	0.14	1.4e-07	-0.03747	0.970108	Nucleus.Accumbens	1	0.996856
ENSG00000112308.12	6	24720835	24720836	0.6191	rs621948	-3.48	rs3813687	0.370872	8.38	0.03745	610	1	top1	0.37	1.1e-20	0.03745	0.97013	Cerebellum	1	0.996856
ENSG00000071967.11	2	171522246	171522247	0.4602	rs6433319	2.66	rs1476110	0.276861	12.56	-0.22414	359	16	enet	0.37	9.9e-58	-0.03739	0.970177	Blood	1	0.996856
ENSG00000129595.12	5	112419315	112419316	0.1532	rs1493455	2.397	rs3923453	-0.00329	3.85	-0.1	414	10	enet	-0.0001	0.32	-0.03733	0.97022	Cerebellum	1	0.996856
ENSG00000214975.4	6	24976418	24976419	0.164	rs7760906	4.03	rs9461082	0.105597	7.77	-0.4435	640	5	lasso	0.15	5.9e-21	0.03729	0.970256	Blood	1	0.996856
ENSG00000258646.1	14	75008480	75008481	0.181	rs8013942	-2.08	rs2359239	0.046808	3.9	0.0357	413	413	susie	0.076	0.00032	0.03717	0.97035	Putamen	1	0.996856
ENSG00000184611.11	2	162838729	162838730	0.4596	rs7581578	3.19	rs7599823	0.39066	-8.7	0.03678	241	241	susie	0.39	3.4e-22	0.0372	0.970356	Cerebellum	1	0.996856
ENSG00000241439.1	3	125958555	125958556	0.3855	rs2305228	3.58	rs4314124	0.180259	-6.19	-0.185955	429	429	susie	0.2	7.7e-10	0.0371	0.97038	Caudate	1	0.996856
ENSG00000108556.7	17	4903073	4903074	0.2024	rs1046368	-2.96	rs34461890	0.239549	12.06	-0.0632	443	8	enet	0.25	6.7e-37	-0.0371	0.97041	Blood	1	0.996856
ENSG00000196950.13	2	195575976	195575977	0.1102	rs1524035	-2.9	rs4500968	-0.00565	-3.24	0.93691	333	24	enet	-0.0034	0.52	-0.03701	0.9705	Caudate	1	0.996856
ENSG00000268140.1	19	22137930	22137931	0.1708	rs2074332	-2.48	rs411020	-0.00154	-3.45	-0.17496	332	332	susie	0.032	0.0077	0.036964	0.970514	Cerebellum	1	0.996856
ENSG00000260404.3	4	118591772	118591773	0.247	rs17693682	-2.38	rs6811780	0.14721	-4.5	0.79447	337	12	lasso	0.18	9.9e-07	0.0369	0.970583	Spine	1	0.996856
ENSG00000117139.16	1	202809469	202809470	0.286	rs6670637	2.28	rs10920462	0.007688	2.66	0.03681	444	1	top1	0.0077	0.17	0.03681	0.97064	Spine	1	0.996856
ENSG00000224796.1	6	33079450	33079451	0.096	rs17843604	3.36	rs9277935	0.031	-5.33	0.7353	329	329	susie	0.042	5.9e-07	0.0368	0.97067	Blood	1	0.996856
ENSG00000115053.15	2	231464593	231464594	0.2285	rs13019807	-4.86	rs7592642	0.000818	-3.33	-2.8947	375	375	susie	0.01	0.14	-0.03676	0.9707	Amygdala	1	0.996856
ENSG00000234690.6	2	47345073	47345074	0.1724	rs10165893	3.06	rs4380295	0.03465	4.52	0.13333	509	8	enet	0.065	0.00044	-0.03675	0.9707	Caudate	1	0.996856
ENSG00000184908.17	1	16043735	16043736	0.4879	rs11584945	3.78	rs28695308	0.07617	-5.51	0.4464	377	22	enet	0.2	1.1e-10	-0.03673	0.970703	Cerebellum	1	0.996856
ENSG00000281332.1	7	32760278	32760279	0.2247	rs17161184	-3.07	rs17469596	0.023364	3.65	0.2158	407	407	susie	0.044	0.013	-0.03669	0.97073	Amygdala	1	0.996856
ENSG00000072858.10	3	113532295	113532296	0.0932	rs3821682	2.95	rs35350834	0.081245	-7.15	-0.068966	436	436	susie	0.082	3.6e-12	0.03668	0.97074	Blood	1	0.996856
ENSG00000164898.12	7	139339456	139339457	0.1422	rs2236426	-2.22	rs17160838	0.00415	3.4	-0.3833	360	360	susie	0.036	0.0074	-0.03661	0.970798	Caudate	1	0.996856
ENSG00000105379.9	19	51366417	51366418	0.1005	rs4802861	-3.85	rs12461410	0.00864	-4.89	0	647	58	enet	0.036	3.9e-06	-0.03654	0.97085	Blood	1	0.996856
ENSG00000115604.10	2	102355928	102355929	0.597	rs7604365	2.22	rs7568913	0.448	-8.39	0.1538	565	7	lasso	0.45	4.8e-22	-0.0365	0.97088	Frontal.Cortex	1	0.996856
ENSG00000119878.5	2	46617150	46617151	0.4035	rs6720535	3.51	rs1531133	0.263451	5.74	-0.0365	662	1	top1	0.26	1.4e-09	-0.03646	0.9709	Amygdala	1	0.996856
ENSG00000248514.1	5	181206119	181206120	0.4023	rs6601175	2.192	rs254456	0.277	7.47	0.03645	210	1	top1	0.28	5.6e-15	0.03645	0.97092	Cerebellum	1	0.996856
ENSG00000225138.7	5	473235	473236	0.9377	rs7709758	-3.464	rs11134054	0.22302	-6.73	1.55072	321	321	susie	0.55	3e-29	-0.03641	0.970955	Frontal.Cortex	1	0.996856
ENSG00000198933.9	17	47694080	47694081	0.1423	rs16949318	2.84	rs7222225	0.042121	3.83	0.68012	412	10	enet	0.051	0.0012	-0.0364	0.97096	Cortex	1	0.996856
ENSG00000105607.12	19	12891025	12891026	0.3223	rs7248145	3.38	rs8012	0.355462	-8.19	-0.20668	327	327	susie	0.36	2.6e-19	0.0364	0.970968	Nucleus.Accumbens	1	0.996856
ENSG00000239704.10	17	15475727	15475728	0.2439	rs12937472	-2.69	rs7211982	0.037	-4.28	0.3929	408	408	susie	0.051	0.0031	0.0364	0.97098	Hippocampus	1	0.996856
ENSG00000233621.1	1	37474410	37474411	0.4457	rs7822	3.13	rs2245867	0.212	-5.93	-0.03636	439	1	top1	0.21	8.6e-10	0.0364	0.97099	Hypothalamus	1	0.996856
ENSG00000095203.14	9	109320963	109320964	0.2838	rs1533641	3.02	rs7040419	0.01881	-4.3	-1.9322	604	53	enet	0.12	6.7e-07	-0.03688	0.971	Cerebellum	1	0.996856
ENSG00000158636.16	11	76445021	76445022	0.2886	rs7120205	-3	rs11822653	-0.00381	-3.68	-0.2998	463	26	enet	0.03	0.018	-0.0367	0.971	Putamen	1	0.996856
ENSG00000244040.5	3	160225298	160225299	0.1811	rs4680560	2.91	rs7618691	0.05489	4.72	-0.62346	380	7	lasso	0.1	4.6e-06	-0.03627	0.97107	Cortex	1	0.996856
ENSG00000001084.10	6	53545128	53545129	0.1719	rs3003495	2.77	rs574389	0.005721	-3.71	-0.0693	543	543	susie	0.012	0.072	0.03605	0.97124	Nucleus.Accumbens	1	0.996856
ENSG00000259433.2	15	45332633	45332634	0.2733	rs12909221	2.82	rs872192	0.248	-6.59	0.00662	325	325	susie	0.26	6.4e-12	0.036	0.97132	Frontal.Cortex	1	0.996856
ENSG00000166974.12	18	34976927	34976928	0.3022	rs12455634	3.56	rs1787044	0.20047	5.74	0.02326	376	376	susie	0.21	1.3e-09	0.0359	0.9714	Cerebellar.Hemisphere	1	0.996856
ENSG00000198208.11	14	74923395	74923396	0.198	rs11625242	2.16	rs2359239	0.11527	4.49	0.0357	377	1	top1	0.12	8.1e-06	0.03571	0.9715	Frontal.Cortex	1	0.996856
ENSG00000275476.1	12	29277881	29277882	0.1682	rs7316153	2.88	rs3782510	0.039984	-4.18	0.03571	599	1	top1	0.04	0.0049	-0.03571	0.97151	Caudate	1	0.996856
ENSG00000266490.1	17	30792371	30792372	0.3938	rs12940303	-2.98	rs3760318	0.104739	4.47	0.0357	269	1	top1	0.1	2.2e-05	0.03571	0.97151	Hypothalamus	1	0.996856
ENSG00000090612.20	12	133181408	133181409	0.1622	rs905224	2.33	rs7963812	0.0571	-3.87	1.24093	130	8	lasso	0.11	1.4e-05	-0.03567	0.97154	Hippocampus	1	0.996856
ENSG00000090372.14	19	46746993	46746994	0.3203	rs10401422	3.26	rs8182604	-0.00278	-3.69	-0.4366	338	13	lasso	0.018	0.079	0.0356	0.97157	Amygdala	1	0.996856
ENSG00000157259.6	7	92447452	92447453	0.1877	rs9641104	4.98	rs7777732	0.0204	-4.28	0.1203	307	20	enet	0.021	0.032	0.03553	0.971661	Caudate	1	0.996856
ENSG00000283440.1	20	44663497	44663498	0.2994	rs2425632	-2.92	rs8121830	0.13597	5.47	-0.8836	428	428	susie	0.23	5.9e-12	-0.0355	0.97169	Cortex	1	0.996856
ENSG00000228716.6	5	80654982	80654983	0.4975	rs1650647	-3.1	rs2560424	0.275935	-6.17	1.0161	478	478	susie	0.33	6.6e-12	0.0355	0.9717	Amygdala	1	0.996856
ENSG00000101752.11	18	21704956	21704957	0.372	rs6508441	-2.89	rs7237961	0.24267	6.13	0.0355	252	1	top1	0.24	9.1e-11	0.0355	0.9717	Hippocampus	1	0.996856
ENSG00000169612.3	15	82986206	82986207	0.0845	rs7163848	3.19	rs8031595	0.044286	-5.1	0.0354	309	1	top1	0.044	3.1e-07	-0.03535	0.9718	Blood	1	0.996856
ENSG00000197712.11	4	38867676	38867677	0.221	rs12649786	2.7	rs4833103	-0.005961	4.04	-0.0175	508	508	susie	0.023	0.069	0.0353	0.9718	Substantia.Nigra	1	0.996856
ENSG00000134215.15	1	107965143	107965144	0.1927	rs17474549	3.31	rs1547794	-0.00458	3.72	1.2563	460	11	enet	0.03	0.01	-0.0353	0.971843	Cerebellum	1	0.996856
ENSG00000181016.9	7	112481017	112481018	0.4536	rs13232973	2.66	rs6966318	0.233886	6.83	0.20365	407	14	enet	0.24	8.8e-13	-0.03526	0.971871	Cerebellum	1	0.996856
ENSG00000154162.14	5	22853621	22853622	0.4116	rs198793	-2.842	rs1261373	0.165	-5.76	-0.0571	457	457	susie	0.2	5.1e-11	0.03523	0.97189	Cerebellum	1	0.996856
ENSG00000233200.1	10	35230597	35230598	0.231	rs10450314	-3.21	rs2474528	0.12991	4.7	0.505319	302	302	susie	0.15	7.5e-06	0.03518	0.9719	Amygdala	1	0.996856
ENSG00000143178.12	1	168281039	168281040	0.1208	rs686226	2.81	rs10489209	0.0334	5.36	-1.07872	495	27	enet	0.052	3.2e-08	-0.035273	0.972	Blood	1	0.996856
ENSG00000127561.14	16	1989659	1989660	0.2522	rs6600181	3.14	rs11867129	-0.000218	3.71	-0.7148	419	33	enet	0.034	0.0065	0.0347	0.972	Cerebellum	1	0.996856
ENSG00000155719.16	16	21678513	21678514	0.1318	rs7191766	3.43	rs8054407	0.110216	-4.74	-0.0357	163	1	top1	0.11	2.6e-06	0.0357	0.972	Cortex	1	0.996856
ENSG00000156049.6	9	77648306	77648307	0.0926	rs7044868	2.78	rs914788	-0.003791	-3.44	0.0128	381	381	susie	0.013	0.066	-0.03461	0.972	Cortex	1	0.996856
ENSG00000118579.12	4	17614630	17614631	0.162	rs673248	4.1	rs11934968	0.14124	-4.66	-0.0351	417	1	top1	0.14	4.2e-06	0.0351	0.97201	ACC	1	0.996856
ENSG00000118579.12	4	17614630	17614631	0.2493	rs673248	4.1	rs11934968	0.356	-8.23	-0.03509	417	1	top1	0.36	1e-19	0.0351	0.97201	Cerebellum	1	0.996856
ENSG00000163161.12	2	127294175	127294176	0.1683	rs7595381	2.48	rs1504136	0.1586	-5.57	0.2611	457	4	lasso	0.17	4.2e-09	0.03506	0.97203	Cortex	1	0.996856
ENSG00000224063.5	2	187191834	187191835	0.133	rs11891963	2.53	rs3213739	0.0998	4.25	-0.1964	260	260	susie	0.11	0.00024	-0.035058	0.97203	Spine	1	0.996856
ENSG00000175279.21	1	10430782	10430783	0.3112	rs11585463	-3.67	rs2847337	0.0323	3.95	0.02785	382	9	lasso	0.057	0.0015	0.035	0.97205	Hypothalamus	1	0.996856
ENSG00000166192.14	15	72114257	72114258	0.2127	rs17753089	2.49	rs8033309	0.059749	-4.17	0.663	365	365	susie	0.1	8.5e-05	-0.0349	0.97215	ACC	1	0.996856
ENSG00000150201.14	10	43371641	43371642	0.291	rs17431892	2.91	rs17366781	0.169303	5.25	-0.0349	449	1	top1	0.17	7.6e-08	-0.034884	0.972172	Putamen	1	0.996856
ENSG00000277782.1	15	80999980	80999981	0.4968	rs7178569	2.65	rs16972604	0.20966	-5.55	-0.0139	458	458	susie	0.22	5.8e-08	0.0348	0.97225	Amygdala	1	0.996856
ENSG00000281186.1	10	6779179	6779180	0.2543	rs10905136	2.88	rs7895632	0.00405	-3.68	1.3088	759	759	susie	0.034	0.013	0.0348	0.97227	Hippocampus	1	0.996856
ENSG00000142856.16	1	63529185	63529186	0.7659	rs1556201	-3.64	rs10789138	0.52	9.2	0.09926	487	14	lasso	0.54	8e-28	0.0348	0.97227	Hypothalamus	1	0.996856
ENSG00000138777.19	4	105474080	105474081	0.246	rs13127473	2.91	rs12643660	0.09112	-4.98	0.2933	399	2	lasso	0.1	5.6e-06	0.0348	0.972273	Nucleus.Accumbens	1	0.996856
ENSG00000128294.15	22	26596716	26596717	0.2859	rs4820707	-2.6	rs4820735	-0.00187	-3.17	0.3257	847	6	lasso	0.022	0.036	0.03474	0.97229	Cerebellar.Hemisphere	1	0.996856
ENSG00000260776.5	15	77926845	77926846	0.7398	rs11634386	-2.54	rs7175950	0.47764	9.14	0.40865	426	426	susie	0.54	1.6e-30	0.03469	0.97232	Caudate	1	0.996856
ENSG00000169826.7	10	43138485	43138486	0.4374	rs17431892	2.91	rs1254968	0.336271	7.49	0.1067	390	390	susie	0.35	1.5e-16	0.0346	0.97238	Hypothalamus	1	0.996856
ENSG00000279873.2	2	43227209	43227210	0.1906	rs9749684	-2.95	rs11685806	-0.005586	-3.75	0.69293	495	21	enet	0.028	0.014	-0.03458	0.97242	Nucleus.Accumbens	1	0.996856
ENSG00000267342.1	17	75897059	75897060	0.2293	rs3643	-2.63	rs9302994	0.119327	-5	-0.0345	388	1	top1	0.12	7.2e-07	0.03448	0.97249	Cerebellum	1	0.996856
ENSG00000204316.12	17	75905412	75905413	0.2996	rs3643	-2.63	rs9302994	0.032108	-3.82	-0.0345	390	1	top1	0.032	0.014	0.03448	0.97249	Hypothalamus	1	0.996856
ENSG00000169609.13	15	83011640	83011641	0.5755	rs1553885	-3.24	rs6603042	0.2974	-7.45	-0.1993	321	21	enet	0.39	7e-18	-0.03447	0.9725	Putamen	1	0.996856
ENSG00000163629.12	4	86594314	86594315	0.4345	rs10010011	2.23	rs10516780	0.381247	-7.68	0.0909	327	327	susie	0.38	9e-18	0.0344	0.9725	Putamen	1	0.996856
ENSG00000014919.12	10	99732099	99732100	0.333	rs11190310	-3.15	rs4919393	0.18662	4.48	0.0345	447	1	top1	0.19	4.3e-06	0.0345	0.9725	Substantia.Nigra	1	0.996856
ENSG00000162642.13	1	85259671	85259672	0.2161	rs17377156	2.75	rs6690583	-0.002434	-3.74	0.08126	563	563	susie	0.025	0.021	-0.03437	0.97258	Caudate	1	0.996856
ENSG00000238276.5	10	118241642	118241643	0.411	rs7906694	-3.13	rs7921255	0.18757	5.73	-0.0498	538	538	susie	0.21	1.4e-08	-0.03432	0.97262	ACC	1	0.996856
ENSG00000145214.13	4	986894	986895	0.499	rs12646225	3.76	rs11729777	0.102938	-4.4	0.2092	399	41	enet	0.13	2.4e-06	0.0343	0.97262	Hippocampus	1	0.996856
ENSG00000115486.11	2	85561546	85561547	0.645	rs12477490	-3.57	rs6705971	0.47281	9.45	-0.23636	473	11	lasso	0.5	3.6e-30	0.0343	0.972624	Cerebellum	1	0.996856
ENSG00000105576.15	19	12724010	12724011	0.254	rs7248145	3.38	rs8104821	0.093062	4.21	-0.03431	298	1	top1	0.093	0.0012	-0.0343	0.97263	Substantia.Nigra	1	0.996856
ENSG00000169826.7	10	43138485	43138486	0.5484	rs17431892	2.91	rs2505506	0.54751	10	-0.03428	390	1	top1	0.55	3.3e-33	-0.03428	0.972655	Cortex	1	0.996856
ENSG00000169826.7	10	43138485	43138486	0.6473	rs17431892	2.91	rs2505506	0.54187	9.66	-0.0343	390	1	top1	0.54	7.6e-31	-0.0343	0.97266	Caudate	1	0.996856
ENSG00000169826.7	10	43138485	43138486	0.567	rs17431892	2.91	rs2505506	0.421	8.25	-0.0343	390	1	top1	0.42	2.5e-20	-0.0343	0.97266	Frontal.Cortex	1	0.996856
ENSG00000257431.1	12	82512676	82512677	0.144	rs17009352	-2.5	rs7972368	0.152527	5.06	0.0343	361	1	top1	0.15	2.5e-07	0.03426	0.97267	Frontal.Cortex	1	0.996856
ENSG00000072958.8	19	16197577	16197578	0.1967	rs7252758	2.72	rs12982033	0.150593	-9.44	-0.03998	446	446	susie	0.16	2e-22	0.03424	0.972688	Blood	1	0.996856
ENSG00000257431.1	12	82512676	82512677	0.3552	rs17009352	-2.5	rs7972368	0.18708	5.39	0.0343	359	1	top1	0.19	9.7e-08	0.03426	0.9727	ACC	1	0.996856
ENSG00000156253.6	21	29019377	29019378	0.171	rs2832327	3.04	rs7280043	0.1	7.69	0.0342	429	1	top1	0.1	1.2e-14	0.0342	0.9727	Blood	1	0.996856
ENSG00000132849.19	1	61742476	61742477	0.4224	rs1286810	3.07	rs2666504	0.094926	-5.52	0.5616	481	38	enet	0.17	2.5e-09	0.03413	0.972773	Cerebellum	1	0.996856
ENSG00000146856.14	7	134986507	134986508	0.2908	rs2551767	-3.4	rs17168200	0.154072	-5.81	0.12366	501	6	lasso	0.19	2.5e-10	-0.03406	0.97283	Cerebellum	1	0.996856
ENSG00000070413.19	22	19122453	19122454	0.2426	rs2078743	-2.57	rs2057754	0.210061	6.37	-0.38347	363	10	lasso	0.23	1.2e-11	0.034	0.972883	Caudate	1	0.996856
ENSG00000153898.12	1	84997112	84997113	0.4427	rs1770561	2.91	rs7522851	0.387204	-8.26	0.03398	581	1	top1	0.39	4.9e-20	-0.03398	0.97289	Caudate	1	0.996856
ENSG00000267336.1	18	12912843	12912844	0.503	rs12954256	3.48	rs8090365	0.3027	6.52	-0.034	374	1	top1	0.3	2.9e-12	-0.034	0.9729	ACC	1	0.996856
ENSG00000267336.1	18	12912843	12912844	0.634	rs12954256	3.48	rs8090365	0.32987	6.41	-0.034	375	1	top1	0.33	5.1e-12	-0.034	0.9729	Amygdala	1	0.996856
ENSG00000267336.1	18	12912843	12912844	0.6155	rs12954256	3.48	rs8090365	0.3944	7.93	-0.03401	375	375	susie	0.4	7.3e-19	-0.03401	0.9729	Hypothalamus	1	0.996856
ENSG00000267336.1	18	12912843	12912844	0.4581	rs12954256	3.48	rs8090365	0.296884	7.41	-0.034	375	1	top1	0.3	1.3e-15	-0.034	0.9729	Nucleus.Accumbens	1	0.996856
ENSG00000267336.1	18	12912843	12912844	0.555	rs12954256	3.48	rs8090365	0.256156	6.41	-0.034	376	1	top1	0.26	1.5e-11	-0.034	0.9729	Putamen	1	0.996856
ENSG00000122482.20	1	91022271	91022272	0.248	rs13447519	2.91	rs354623	0.04226	3.69	0.0339	413	1	top1	0.042	0.023	0.0339	0.972958	Substantia.Nigra	1	0.996856
ENSG00000196365.11	19	5720571	5720572	0.3258	rs8106107	2.68	rs3892355	0.30913	-6.61	0.0339	396	1	top1	0.31	1.5e-12	-0.0339	0.97296	ACC	1	0.996856
ENSG00000185621.11	3	197960199	197960200	0.1618	rs2686036	2.98	rs4021907	0.034486	-3.49	-0.03385	204	1	top1	0.034	0.0062	0.03385	0.97299	Cerebellum	1	0.996856
ENSG00000169519.20	11	28108308	28108309	0.1013	rs1491850	-4.31	rs4559676	0.068274	3.85	0.034	298	1	top1	0.068	0.00021	0.034	0.973	Cortex	1	0.996856
ENSG00000132740.8	11	68903841	68903842	0.4298	rs6606672	2.54	rs636049	0.11774	5.9	0.1039	427	25	enet	0.21	1.7e-09	-0.0335	0.973	Putamen	1	0.996856
ENSG00000203872.6	6	87344848	87344849	0.3296	rs1321316	-2.83	rs9359748	0.087348	5.17	-0.0365	409	409	susie	0.14	6.9e-07	0.0338	0.97301	Hypothalamus	1	0.996856
ENSG00000112031.15	6	153002684	153002685	0.7621	rs4391271	-3.51	rs502415	0.571935	10.47	0.30308	541	541	susie	0.58	5.3e-37	0.0338	0.97304	Cerebellum	1	0.996856
ENSG00000092020.10	14	35122516	35122517	0.3389	rs35273436	-3.05	rs11156875	0.312576	-13.9	-0.6369	367	6	lasso	0.4	5e-63	0.0337	0.973107	Blood	1	0.99687
ENSG00000138036.18	2	43774038	43774039	0.2813	rs11688178	-2.69	rs12468048	0.008557	-4.61	-0.8852	472	9	lasso	0.072	0.00054	-0.0337	0.97314	Hippocampus	1	0.99687
ENSG00000224812.2	10	44959688	44959689	0.5542	rs1565097	-3.19	rs870204	0.22554	-6.76	0.01846	457	457	susie	0.24	3.4e-13	-0.0337	0.97315	Cerebellum	1	0.99687
ENSG00000106785.14	9	98119211	98119212	0.3251	rs16915579	-2.34	rs942165	0.18088	-10.11	-0.71311	575	13	enet	0.24	6.2e-35	0.03339	0.97336	Blood	1	0.996972
ENSG00000175183.9	12	76879059	76879060	0.5918	rs7953058	-2.58	rs1873913	0.391536	8.27	-0.32308	470	47	enet	0.46	1e-24	-0.03339	0.97336	Caudate	1	0.996972
ENSG00000278769.1	15	42724616	42724617	0.284	rs28364458	-2.44	rs8031218	0.19198	4.58	0.0195	273	10	lasso	0.2	2.3e-06	-0.0334	0.97336	Substantia.Nigra	1	0.996972
ENSG00000243321.3	3	150080116	150080117	0.2159	rs11712274	2.39	rs6440648	0.1223	-4.26	-0.0333	405	1	top1	0.12	5.7e-05	0.03333	0.9734	Amygdala	1	0.996972
ENSG00000206561.12	3	15521750	15521751	0.4971	rs13100398	-3.51	rs12633887	0.335	7.55	-0.0177	378	378	susie	0.36	6.9e-17	-0.03333	0.97341	Cerebellar.Hemisphere	1	0.996972
ENSG00000240654.6	13	24307165	24307166	0.43	rs1220566	-3.3	rs11617019	0.32291	6.79	-0.0123	721	721	susie	0.33	2.3e-13	-0.0333	0.9735	ACC	1	0.996984
ENSG00000085063.14	11	33736444	33736445	0.317	rs11032400	-3.5	rs11601836	0.21404	-5.4	0.4429	439	6	lasso	0.23	2.9e-08	-0.0332	0.9735	Spine	1	0.996984
ENSG00000124299.13	19	33521793	33521794	0.3877	rs8103587	-2.46	rs8111294	0.212965	6.76	-0.3204	462	7	lasso	0.31	6e-14	-0.0332	0.973528	Putamen	1	0.996984
ENSG00000185290.3	7	56116399	56116400	0.6337	rs13226516	-2.76	rs11982736	0.46278	8.44	0.03316	276	1	top1	0.46	2.4e-22	0.03316	0.97355	Putamen	1	0.996984
ENSG00000182578.13	5	150113371	150113372	0.278	rs3776081	3.3	rs245055	0.001169	4.1	0.5784	581	12	enet	0.11	0.00018	0.03314	0.9736	Spine	1	0.997002
ENSG00000136044.11	12	105236237	105236238	0.3386	rs11829326	-3.08	rs2440695	0.276389	7.38	0.0857	547	547	susie	0.28	2.4e-15	0.032996	0.97368	Cerebellum	1	0.997028
ENSG00000135476.11	12	53268298	53268299	0.2701	rs12309211	-2.91	rs1976938	0.218715	6.83	-0.01055	442	442	susie	0.23	3.3e-12	-0.03298	0.97369	Nucleus.Accumbens	1	0.997028
ENSG00000278966.2	1	32973552	32973553	0.0967	rs676069	2.51	rs9633313	0.009716	-3.9	-0.01587	305	305	susie	0.027	0.022	0.03263	0.97397	Cerebellar.Hemisphere	1	0.997072
ENSG00000136273.11	7	47979580	47979581	0.0956	rs12154722	3.22	rs3176565	0.082645	6.99	0.032609	524	1	top1	0.083	2.7e-12	0.03261	0.97399	Blood	1	0.997072
ENSG00000262700.1	16	25093386	25093387	0.4828	rs12920684	2.84	rs6497784	0.163786	-4.99	-0.652	394	9	lasso	0.16	6.4e-07	0.03212	0.974	ACC	1	0.997072
ENSG00000116679.15	1	185317328	185317329	0.0467	rs12737579	-2.714	rs2281415	0.0226	-4.64	0.38046	376	5	lasso	0.033	8.9e-06	0.032088	0.974	Blood	1	0.997072
ENSG00000122694.15	9	36136535	36136536	0.223	rs7847621	5.45	rs10758348	0.002346	4.17	-0.81576	402	13	enet	0.027	0.018	-0.0325	0.974	Caudate	1	0.997072
ENSG00000134955.11	11	125063066	125063067	0.374	rs512225	3	rs2155666	0.096486	4.7	-0.00198	499	499	susie	0.11	1.1e-05	-0.0332	0.974	Cerebellar.Hemisphere	1	0.997072
ENSG00000255139.1	11	59616428	59616429	0.1014	rs11229961	-2.71	rs6591541	0.03426	4.02	-0.1369	334	10	enet	0.054	0.00099	0.0328	0.974	Nucleus.Accumbens	1	0.997072
ENSG00000010932.16	1	171248470	171248471	0.213	rs6657519	-2.16	rs9427206	-0.00519	-3.48	0	554	554	susie	0.034	0.013	-0.03251	0.974069	Hippocampus	1	0.997072
ENSG00000272899.3	7	128866307	128866308	0.316	rs3802003	-3.93	rs2279668	0.097169	-5.66	-0.06611	335	5	lasso	0.14	5.4e-08	-0.03248	0.974088	Cerebellum	1	0.997072
ENSG00000165502.6	14	49620684	49620685	0.657	rs10484201	2.38	rs7146248	0.29182	-5.94	0.0462	382	382	susie	0.29	3.8e-09	-0.0325	0.9741	Substantia.Nigra	1	0.997072
ENSG00000188878.19	17	75941055	75941056	0.3357	rs3643	-2.63	rs17581728	0.199836	6.07	0.1899	399	399	susie	0.22	8.8e-10	0.03246	0.97411	Putamen	1	0.997072
ENSG00000070476.14	3	126475918	126475919	0.3032	rs2305228	3.58	rs1799398	0.226	-6.59	-0.1006	534	534	susie	0.25	2.6e-11	0.03242	0.974139	Cerebellar.Hemisphere	1	0.997072
ENSG00000101247.17	20	13784949	13784950	0.196	rs2423740	2.19	rs2423757	-0.004973	-3.67	0.59897	376	376	susie	0.056	0.0017	0.03241	0.97415	Cerebellar.Hemisphere	1	0.997072
ENSG00000143674.10	1	233327767	233327768	0.2789	rs12036656	2.49	rs7541758	0.227878	6.07	-0.03227	587	1	top1	0.23	1.6e-10	-0.03227	0.97426	Frontal.Cortex	1	0.997152
ENSG00000157833.12	2	26173090	26173091	0.1749	rs1522098	-2.93	rs890682	-0.003323	-3.7	-0.03219	342	1	top1	-0.0033	0.53	0.03219	0.97432	Nucleus.Accumbens	1	0.997152
ENSG00000109534.16	4	109815509	109815510	0.299	rs197230	2.67	rs1990250	0.257196	-7.13	-0.0322	401	1	top1	0.26	1.9e-13	0.0322	0.974325	Nucleus.Accumbens	1	0.997152
ENSG00000271828.1	5	56927873	56927874	0.4344	rs190820	3.6	rs16886165	0.19915	5.54	0.9921	493	34	enet	0.22	9.6e-10	-0.032	0.9745	Hippocampus	1	0.997264
ENSG00000136444.9	17	50478799	50478800	0.3202	rs9910597	-2.61	rs9912065	0.245471	5.52	-0.032	464	1	top1	0.25	1.1e-08	-0.032	0.9745	Spine	1	0.997264
ENSG00000104361.9	8	98294392	98294393	0.7012	rs2444871	-2.62	rs7461545	0.443	-15.89	-0.1364	458	458	susie	0.47	4.5e-78	0.0319	0.97453	Blood	1	0.997264
ENSG00000188321.13	19	9323771	9323772	0.7582	rs3859512	3.31	rs28384491	0.405426	-15.07	0.03158	405	1	top1	0.41	5.4e-65	-0.03158	0.974808	Blood	1	0.997288
ENSG00000188321.13	19	9323771	9323772	0.4791	rs3859512	3.31	rs28384491	0.535541	-9.09	0.0316	405	405	susie	0.54	1.6e-27	-0.0316	0.974808	Putamen	1	0.997288
ENSG00000188321.13	19	9323771	9323772	0.191	rs3859512	3.31	rs28384491	0.363541	-6.07	0.03158	406	1	top1	0.36	1.9e-11	-0.0316	0.97481	Substantia.Nigra	1	0.997288
ENSG00000124784.8	6	7389743	7389744	0.216	rs2051089	2.41	rs2806192	0.091637	-5.03	0.1429	603	603	susie	0.13	1.6e-06	-0.0315	0.97483	Hypothalamus	1	0.997288
ENSG00000153531.13	13	113453523	113453524	0.1278	rs9604013	-2.51	rs9577556	0.046616	-4.22	0.1615	392	392	susie	0.05	0.0019	0.03151	0.97486	Caudate	1	0.997288
ENSG00000213753.10	19	58575444	58575445	0.3553	rs1867726	-3.15	rs10413586	0.21462	-5.35	0.0315	225	1	top1	0.21	6.7e-08	-0.0315	0.97488	Amygdala	1	0.997288
ENSG00000228716.6	5	80654982	80654983	0.708	rs1650647	-3.1	rs2560424	0.41992	-8.16	1.01613	479	479	susie	0.57	1.5e-30	0.03147	0.9749	Hypothalamus	1	0.997288
ENSG00000263627.1	18	9615263	9615264	0.545	rs12455304	3.09	rs2289684	0.378969	7.81	-0.0298	528	528	susie	0.38	8.9e-18	-0.0314	0.9749	Putamen	1	0.997288
ENSG00000108439.9	17	47941505	47941506	0.2288	rs7207826	3.3	rs3096	0.189782	5.95	0.1	374	6	lasso	0.21	1.2e-09	-0.0314	0.97492	Cerebellar.Hemisphere	1	0.997288
ENSG00000236922.9	4	117406165	117406166	0.2479	rs10013963	3.11	rs6838944	0.061848	4.64	-0.2262	472	472	susie	0.082	5.2e-05	0.03144	0.97492	Cortex	1	0.997288
ENSG00000188321.13	19	9323771	9323772	0.356	rs3859512	3.31	rs28384491	0.36926	-7.55	0.0316	406	3	lasso	0.38	3.8e-17	-0.0314	0.974955	Hippocampus	1	0.997288
ENSG00000037474.14	5	6633290	6633291	0.7055	rs1995038	-2.73	rs1366297	0.537408	9.34	0.416	624	13	lasso	0.59	2.8e-31	-0.03137	0.97497	Putamen	1	0.997288
ENSG00000269235.1	19	51949133	51949134	0.4732	rs10421191	2.87	rs8105910	0.263478	7.29	-0.50514	622	52	enet	0.31	3e-16	-0.03125	0.97507	Cortex	1	0.997288
ENSG00000165502.6	14	49620684	49620685	0.532	rs10484201	2.38	rs2985697	0.4491	-7.33	-0.0312	381	1	top1	0.45	1.6e-16	0.0313	0.97507	Spine	1	0.997288
ENSG00000165502.6	14	49620684	49620685	0.4522	rs10484201	2.38	rs2985697	0.438111	-9	-0.0312	381	1	top1	0.44	1.2e-24	0.0313	0.9751	Cortex	1	0.997288
ENSG00000236830.6	21	36175814	36175815	0.1112	rs743426	-2.61	rs2835289	0.062457	-4.44	-0.0312	502	1	top1	0.062	0.00038	0.0312	0.9751	Cortex	1	0.997288
ENSG00000165502.6	14	49620684	49620685	0.486	rs10484201	2.38	rs2985697	0.31303	-7.24	-0.0312	380	1	top1	0.31	1.6e-14	0.03125	0.9751	Frontal.Cortex	1	0.997288
ENSG00000172301.10	17	31859336	31859337	0.1386	rs2854322	-2.97	rs9906443	0.122137	-4.99	-0.03108	320	1	top1	0.12	7.4e-07	0.03108	0.9752	Cortex	1	0.99733
ENSG00000231458.2	17	16683437	16683438	0.1745	rs8073259	-2.94	rs8068349	0.142256	-4.86	0.03098	335	1	top1	0.14	6.7e-07	-0.031	0.97528	Cerebellar.Hemisphere	1	0.99733
ENSG00000134897.13	13	102799048	102799049	0.401	rs9514030	-2.56	rs2296147	0.23872	-6.27	-0.3819	682	35	enet	0.26	7e-12	0.0309	0.97537	Frontal.Cortex	1	0.99733
ENSG00000166984.11	6	167146413	167146414	0.214	rs12663470	2.78	rs12665391	0.095894	-4.54	0.0308	511	1	top1	0.096	2.1e-05	-0.03077	0.97545	Caudate	1	0.99733
ENSG00000155508.13	5	154857552	154857553	0.685	rs6580092	2.75	rs6882998	0.15526	-4.22	-0.0308	445	1	top1	0.16	3e-05	0.0308	0.97546	Substantia.Nigra	1	0.99733
ENSG00000143194.12	1	166975581	166975582	0.4066	rs16858068	3.13	rs402031	0.275	6.71	-0.27043	588	588	susie	0.39	1.1e-18	0.0307	0.97553	Hypothalamus	1	0.99733
ENSG00000163131.10	1	150765956	150765957	0.0883	rs3738478	3.37	rs3768018	0.045274	3.89	-0.29825	304	304	susie	0.047	0.0039	-0.03065	0.97555	Putamen	1	0.99733
ENSG00000100227.17	22	42614961	42614962	0.3154	rs5751276	2.7	rs137122	0.175651	6.39	-0.0306	425	1	top1	0.18	1.3e-09	-0.030586	0.9756	Cerebellum	1	0.99733
ENSG00000261159.1	3	128860525	128860526	0.325	rs2293947	-2.4	rs9871612	0.046191	4.65	-0.9043	354	38	enet	0.14	9.6e-05	0.0306	0.9756	Substantia.Nigra	1	0.99733
ENSG00000134897.13	13	102799048	102799049	0.3045	rs9514030	-2.56	rs3783232	0.135519	6.1	-0.1625	681	12	enet	0.16	9.5e-09	-0.0306	0.97562	Cerebellum	1	0.99733
ENSG00000135299.16	6	89433169	89433170	0.2515	rs6913036	3.39	rs13209503	0.022165	4.55	-0.656	463	19	enet	0.048	0.0018	0.03054	0.97563	Nucleus.Accumbens	1	0.99733
ENSG00000234224.2	7	124033022	124033023	0.3771	rs7784625	2.82	rs17146591	0.265	6.88	0.0556	391	14	enet	0.28	5.3e-14	-0.03051	0.975659	Caudate	1	0.99733
ENSG00000203392.3	15	75678547	75678548	0.2133	rs5745909	-3.6	rs4886728	0.07078	-5.05	0.069	234	3	lasso	0.11	3.2e-06	-0.0305	0.975664	Cerebellum	1	0.99733
ENSG00000278619.4	17	36601571	36601572	0.2414	rs16972038	-3.36	rs1634332	0.100799	4.49	-0.0305	320	1	top1	0.1	7.9e-06	-0.0305	0.9757	Nucleus.Accumbens	1	0.99733
ENSG00000141295.13	17	47841332	47841333	0.4908	rs16949318	2.84	rs11079797	0.294023	-13.06	0.1733	387	26	enet	0.38	3.7e-59	-0.03045	0.97571	Blood	1	0.99733
ENSG00000198563.13	6	31542447	31542448	0.1436	rs3130564	-3.9	rs2534671	-5.71e-05	-3.74	0.9795	277	277	susie	0.052	0.0025	0.0303	0.97581	Hypothalamus	1	0.99733
ENSG00000168032.8	3	40387155	40387156	0.1402	rs9838815	2.98	rs4974067	0.0858	-4.45	0.05	344	344	susie	0.11	1.8e-05	-0.0303	0.975828	Cerebellar.Hemisphere	1	0.99733
ENSG00000124784.8	6	7389743	7389744	0.223	rs2051089	2.41	rs11243168	0.130666	-5.17	0.0454	604	604	susie	0.14	8.2e-07	0.03025	0.97587	Putamen	1	0.99733
ENSG00000124532.14	6	24402907	24402908	0.5627	rs9689955	2.66	rs793688	0.104912	5.65	0	604	604	susie	0.17	7.8e-08	0.03016	0.9759	Hippocampus	1	0.99733
ENSG00000188878.19	17	75941055	75941056	0.4701	rs3643	-2.63	rs1135889	0.262937	7.61	-0.33846	399	14	enet	0.32	2.3e-17	0.03015	0.97595	Cortex	1	0.99733
ENSG00000183798.4	20	41366826	41366827	0.352	rs16985665	2.25	rs4518023	0.2061	-5.16	0.03	356	1	top1	0.21	1.3e-07	-0.03	0.976	Amygdala	1	0.99733
ENSG00000170128.4	1	200872954	200872955	0.0745	rs17421120	3.597	rs10494819	0.0396	-5.89	0.64286	595	11	enet	0.052	2.8e-08	-0.029799	0.976	Blood	1	0.99733
ENSG00000143776.18	1	227318473	227318474	0.0747	rs12724703	2.308	rs11803959	0.0108	-4.84	0.2625	453	24	enet	0.033	9e-06	0.030615	0.976	Blood	1	0.99733
ENSG00000134825.15	11	61792635	61792636	0.0432	rs2736601	-2.51	rs174538	0.035791	5.53	-0.5172	401	6	enet	0.044	3.7e-07	-0.0299	0.976	Blood	1	0.99733
ENSG00000165916.8	11	47426472	47426473	0.1842	rs7124681	-4.4	rs7105122	0.02629	-3.93	1.1009	286	9	lasso	0.037	0.0098	0.0307	0.976	Putamen	1	0.99733
ENSG00000179889.18	16	14974590	14974591	0.427	rs251633	-2.76	rs7200543	0.15591	5.24	-0.0678	107	107	susie	0.21	1.9e-07	-0.0307	0.976	Spine	1	0.99733
ENSG00000117533.14	1	171742246	171742247	0.3373	rs12140193	2.53	rs10913511	0.091969	5.1	-0.2	503	15	lasso	0.12	5.2e-06	0.0299	0.97615	Cerebellar.Hemisphere	1	0.99733
ENSG00000268581.1	19	51119986	51119987	0.5146	rs3893128	-5.25	rs10405562	0.087187	5.13	0.02989	616	1	top1	0.087	2.3e-05	0.029891	0.976154	Cerebellum	1	0.99733
ENSG00000268751.1	19	34577700	34577701	0.432	rs8103093	-3.4	rs12610509	-0.004272	4.68	0.3	393	44	enet	0.093	7.5e-05	0.0299	0.976177	Putamen	1	0.99733
ENSG00000175106.16	17	15563594	15563595	0.373	rs917518	3.16	rs12943480	0.184596	-4.69	0.0299	381	1	top1	0.18	4.9e-06	-0.0299	0.97619	Substantia.Nigra	1	0.99733
ENSG00000044115.20	5	138610966	138610967	0.1181	rs10463974	-2.55	rs9942422	0.00222	-3.46	0.68608	310	310	susie	0.048	0.0036	-0.0299	0.9762	Hypothalamus	1	0.99733
ENSG00000175106.16	17	15563594	15563595	0.1875	rs917518	3.17	rs12943480	0.11646	-4.73	0.02985	380	1	top1	0.12	1.5e-06	-0.02985	0.9762	Nucleus.Accumbens	1	0.99733
ENSG00000263627.1	18	9615263	9615264	0.5578	rs12455304	3.09	rs2289684	0.411347	8.66	-0.0298	528	1	top1	0.41	1.4e-22	-0.0298	0.9762	Nucleus.Accumbens	1	0.99733
ENSG00000006282.20	17	50546305	50546306	0.4669	rs11079930	-2.52	rs989128	0.344456	-8.09	0.1356	458	458	susie	0.35	4.5e-19	-0.02959	0.9764	Cerebellum	1	0.997501
ENSG00000162437.14	1	64745094	64745095	0.3748	rs305578	-2.89	rs4916031	0.019019	3.67	0.38307	452	452	susie	0.11	0.00012	-0.02941	0.97654	Amygdala	1	0.99754
ENSG00000174928.15	3	155806350	155806351	0.0509	rs6806485	2.89	rs6794117	0.017551	4.39	-0.331201	338	7	lasso	0.018	0.00085	0.02938	0.97656	Blood	1	0.99754
ENSG00000180245.4	4	109827993	109827994	0.3921	rs197230	2.69	rs3188897	0.278	-7.62	0.08877	403	403	susie	0.29	1.1e-15	-0.0291	0.976792	Cerebellum	1	0.99754
ENSG00000124224.16	20	58309438	58309439	0.448	rs17433555	3	rs6026214	0.10149	4.1	-0.0291	653	1	top1	0.1	0.00072	-0.0291	0.97682	Substantia.Nigra	1	0.99754
ENSG00000189045.13	5	75611458	75611459	0.1191	rs6871544	-2.53	rs888786	-0.005317	-3.31	0.25242	358	358	susie	0.02	0.03	-0.02904	0.97683	Cortex	1	0.99754
ENSG00000035403.17	10	73995192	73995193	0.048	rs4745730	2.84	rs10824137	0.014869	-4.36	-0.00115	241	241	susie	0.022	0.00026	-0.02902	0.97685	Blood	1	0.99754
ENSG00000198892.6	1	201888679	201888680	0.3549	rs12567811	2.73	rs10920260	0.168271	-5.47	0.10724	505	505	susie	0.17	3.3e-08	-0.02897	0.97689	Frontal.Cortex	1	0.99754
ENSG00000108556.7	17	4903073	4903074	0.5125	rs1046368	-2.96	rs1567238	0.324977	6.15	0.2667	443	443	susie	0.39	1.9e-12	-0.029	0.9769	Substantia.Nigra	1	0.99754
ENSG00000099282.9	10	69451472	69451473	0.3047	rs1227969	3.43	rs7098301	0.101553	4.38	-0.0289	710	1	top1	0.1	0.00031	-0.0289	0.97691	Spine	1	0.99754
ENSG00000125510.15	20	64080172	64080173	0.491	rs914561	-2.31	rs8121509	0.266082	6.6	0.00148	312	29	enet	0.27	2.3e-12	-0.02892	0.97693	Cerebellar.Hemisphere	1	0.99754
ENSG00000154229.11	17	66302635	66302636	0.2639	rs9910301	-2.76	rs7220007	0.06494	-3.96	1.2	481	30	enet	0.08	0.0011	-0.02885	0.97699	Amygdala	1	0.99754
ENSG00000196123.12	16	67184039	67184040	0.1904	rs16957058	2.8	rs8058861	0.090206	5.17	0.0292	260	1	top1	0.09	2.1e-05	0.0292	0.977	Cortex	1	0.99754
ENSG00000174695.9	5	83077862	83077863	0.3144	rs17205951	-2.44	rs7891	0.032441	-4.26	-0.2979	415	26	enet	0.059	0.0015	-0.0289	0.977	Hippocampus	1	0.99754
ENSG00000183798.4	20	41366826	41366827	0.2974	rs16985665	2.25	rs4810317	0.18087	-6.56	0.1287	357	5	lasso	0.21	3e-11	0.0288	0.977	Nucleus.Accumbens	1	0.99754
ENSG00000117601.13	1	173917377	173917378	0.213	rs17346682	-2.318	rs767053	0.167	6.3	-0.06977	261	261	susie	0.19	4.7e-10	0.02881	0.977017	Cortex	1	0.99754
ENSG00000135773.12	1	230747383	230747384	0.685	rs16852177	-3.08	rs1316409	0.09633	4.7	0.16084	690	690	susie	0.2	2.1e-06	0.0288	0.97704	Substantia.Nigra	1	0.99754
ENSG00000198892.6	1	201888679	201888680	0.46	rs12567811	2.73	rs10920260	0.09684	-4.64	0.10724	506	20	enet	0.2	1.9e-06	0.0288	0.977051	Substantia.Nigra	1	0.99754
ENSG00000165501.16	14	49599164	49599165	0.1555	rs10484201	2.38	rs4900928	0.159118	-9.49	0.12698	386	2	lasso	0.18	2e-25	-0.0287	0.977072	Blood	1	0.99754
ENSG00000204128.5	2	231037489	231037490	0.2324	rs13035735	-2.93	rs737126	0.121121	5.44	-0.0301	442	4	enet	0.15	2.7e-07	0.028734	0.97708	Cerebellar.Hemisphere	1	0.99754
ENSG00000224497.1	20	35544746	35544747	0.458	rs1415771	1.25	rs6119625	0.352112	7.74	0.03896	316	316	susie	0.36	6.8e-17	-0.02873	0.97708	Cerebellar.Hemisphere	1	0.99754
ENSG00000281831.1	6	29873782	29873783	0.377	rs3129063	-2.72	rs1632953	0.010198	-3.12	1.299	39	8	enet	0.11	0.00018	-0.02858	0.9772	Amygdala	1	0.997593
ENSG00000164615.4	5	134738500	134738501	0.7744	rs4958228	4.43	rs2108665	0.588509	9.15	0.0115	291	291	susie	0.62	5.6e-30	-0.0284	0.9773	ACC	1	0.997593
ENSG00000065833.8	6	83431070	83431071	0.328	rs11969070	-3.11	rs6917851	0.0632	-3.86	-0.7599	317	317	susie	0.14	8.4e-05	-0.0284	0.97737	Substantia.Nigra	1	0.997593
ENSG00000151665.12	2	46617118	46617119	0.3517	rs6720535	3.51	rs13404342	0.05286	4.37	-0.48544	665	8	lasso	0.12	2.4e-06	0.02834	0.9774	Caudate	1	0.997593
ENSG00000127946.16	7	75738961	75738962	0.3043	rs867144	2.48	rs237236	0.04867	-3.79	-0.495	264	70	enet	0.092	9.9e-05	0.0283	0.97742	Hippocampus	1	0.997593
ENSG00000145936.8	5	170389676	170389677	0.0886	rs10475932	-3.07	rs314157	0.0329	5.32	0.0139	719	719	susie	0.033	9.5e-06	-0.0282	0.97751	Blood	1	0.997593
ENSG00000011485.14	19	46346993	46346994	0.5752	rs2043331	3.29	rs4802307	0.467603	-16.19	-0.18644	410	6	enet	0.5	1.2e-85	0.02815	0.977546	Blood	1	0.997593
ENSG00000277782.1	15	80999980	80999981	0.2856	rs7178569	2.65	rs7178551	0.117	-5.17	-0.15278	457	457	susie	0.14	6.7e-07	0.0281	0.9776	Frontal.Cortex	1	0.997593
ENSG00000259207.7	17	47253845	47253846	0.2478	rs10514934	2.54	rs16969984	-0.003065	-3.28	0.1674	327	327	susie	0.021	0.028	-0.02804	0.97763	Cortex	1	0.997593
ENSG00000249664.1	5	83013108	83013109	0.3485	rs16900376	-2.104	rs255561	0.22797	6.62	-0.56626	398	17	enet	0.29	1.6e-13	-0.028	0.97766	Cerebellar.Hemisphere	1	0.997593
ENSG00000112282.17	6	131628228	131628229	0.1329	rs17182683	3.18	rs2245133	0.120092	-8.42	-0.028	395	1	top1	0.12	2.1e-17	0.028	0.977662	Blood	1	0.997593
ENSG00000278845.4	17	38297022	38297023	0.398	rs7502205	2.89	rs4794776	0.032557	4.05	0.2871	188	188	susie	0.11	1.5e-05	0.02796	0.9777	Hypothalamus	1	0.997593
ENSG00000151665.12	2	46617118	46617119	0.2771	rs6720535	3.51	rs6733143	0.06311	4.4	-0.2353	664	11	enet	0.069	0.0002	0.0279	0.97774	Cortex	1	0.997593
ENSG00000273837.1	19	51639930	51639931	0.363	rs4801882	2.65	rs7250849	0.198476	-5.02	-0.02788	584	1	top1	0.2	3.6e-07	0.02788	0.97776	Spine	1	0.997593
ENSG00000180992.6	6	44127456	44127457	0.284	rs1761769	-4.01	rs4711767	0.15162	-4.71	-0.03118	551	551	susie	0.16	1.3e-06	-0.027789	0.97783	ACC	1	0.997593
ENSG00000203697.11	1	223665733	223665734	0.332	rs6685101	3.28	rs12130866	0.161381	5.56	-0.02778	394	1	top1	0.16	2.8e-08	-0.02778	0.97784	Caudate	1	0.997593
ENSG00000163541.11	2	84460044	84460045	0.4072	rs17708884	2.58	rs2364906	0.197047	7.32	-0.2192	358	358	susie	0.29	1.9e-13	-0.027761	0.97785	Cerebellar.Hemisphere	1	0.997593
ENSG00000105948.13	7	139133743	139133744	0.0571	rs12707391	2.13	rs2883569	0.024753	-5.32	-0.04	400	400	susie	0.031	1.6e-05	-0.02775	0.97786	Blood	1	0.997593
ENSG00000108379.9	17	46833057	46833058	0.3396	rs2083797	2.45	rs10432043	0.020034	-4.43	-0.2069	256	23	enet	0.044	0.0027	-0.02775	0.9779	Nucleus.Accumbens	1	0.997593
ENSG00000131069.19	20	34872145	34872146	0.29	rs6058108	2.58	rs6088543	0.000689	-2.96	-0.9985	344	344	susie	0.0008	0.3	0.0277	0.9779	Spine	1	0.997593
ENSG00000106603.18	7	43729716	43729717	0.4287	rs17172180	2.96	rs15866	0.092935	-5.18	-0.3053	412	412	susie	0.14	7.1e-07	0.02769	0.97791	Frontal.Cortex	1	0.997593
ENSG00000072571.19	5	163460202	163460203	0.1059	rs17535909	-3.098	rs6898407	-0.00134	-3.45	-0.08824	464	464	susie	0.024	0.02	0.02767	0.97793	Cerebellum	1	0.997593
ENSG00000181027.10	19	46746045	46746046	0.371	rs10401422	3.26	rs160544	0.15806	5.93	0	338	338	susie	0.19	1.8e-08	0.0276	0.977949	Hippocampus	1	0.997593
ENSG00000166471.10	11	9314779	9314780	0.1473	rs7925728	-2.37	rs7103472	0.147703	-9.24	0.0282	374	1	top1	0.15	2.7e-21	-0.0282	0.978	Blood	1	0.997593
ENSG00000118369.12	11	78188822	78188823	0.316	rs11512969	-2.41	rs2450138	0.099081	5.83	-0.66216	349	349	susie	0.25	1.2e-11	-0.0277	0.978	Cerebellar.Hemisphere	1	0.997593
ENSG00000175611.11	9	95875699	95875700	0.3249	rs9785234	3.33	rs12004422	0.1878	-5.95	-0.1607	524	524	susie	0.2	3.7e-09	0.0276	0.978	Cerebellar.Hemisphere	1	0.997593
ENSG00000140988.15	16	1964859	1964860	0.2138	rs6600181	3.14	rs2745101	-0.00546	3.33	0.1619	442	6	lasso	0.0057	0.15	-0.0273	0.978	Cortex	1	0.997593
ENSG00000171109.18	3	179347691	179347692	0.3431	rs2119898	3.42	rs13084215	0.07583	4.88	-0.1295	346	8	lasso	0.13	1.9e-06	0.02752	0.97804	Putamen	1	0.997601
ENSG00000166938.12	15	66293216	66293217	0.4035	rs7164024	-3.56	rs12911848	0.170778	-6.25	-0.2385	490	34	enet	0.28	5.9e-15	0.0274	0.97812	Cortex	1	0.997628
ENSG00000247400.3	13	95676924	95676925	0.0954	rs962320	-2.73	rs1980942	0.090114	7.37	-0.0274	498	1	top1	0.09	2.6e-13	-0.0274	0.97813	Blood	1	0.997628
ENSG00000247556.6	15	41283989	41283990	0.1743	rs7166556	-2.87	rs11631770	0.147231	-5	-0.0273	266	1	top1	0.15	4.2e-07	0.02726	0.97826	Cerebellar.Hemisphere	1	0.997664
ENSG00000248587.7	5	37811588	37811589	0.34	rs3112464	3.74	rs10461985	0.16633	-4.27	0.0272	399	1	top1	0.17	1.5e-05	-0.0272	0.97827	Substantia.Nigra	1	0.997664
ENSG00000154222.14	1	52366192	52366193	0.3755	rs12138419	-2.47	rs7513934	0.283327	7.4	0.2727	254	254	susie	0.32	1e-17	-0.02714	0.97835	Cerebellum	1	0.997664
ENSG00000106610.14	7	67305986	67305987	0.735	rs12535529	-3.52	rs6956666	0.613614	-7.84	-0.3158	363	5	lasso	0.62	1.7e-22	0.0271	0.97835	Substantia.Nigra	1	0.997664
ENSG00000145982.11	6	5261043	5261044	0.1018	rs941427	2.65	rs2224391	0.064498	-6.59	-0.0967	628	10	lasso	0.07	1.1e-10	-0.0271	0.978377	Blood	1	0.997664
ENSG00000140522.11	15	89221750	89221751	0.1713	rs208824	-2.43	rs10451012	0.143364	5.68	-0.0359	452	452	susie	0.15	4.5e-08	-0.0271	0.97838	Cortex	1	0.997664
ENSG00000161180.10	22	21632715	21632716	0.145	rs8139423	2.42	rs2298429	0.08989	-4.52	0.17887	294	294	susie	0.095	1.3e-05	0.027088	0.97839	Cortex	1	0.997664
ENSG00000183463.5	13	27988653	27988654	0.557	rs7322302	3.81	rs3897927	0.323178	-7.27	-0.0357	499	499	susie	0.35	1.4e-16	0.027	0.97843	Cerebellar.Hemisphere	1	0.997669
ENSG00000196235.13	19	39436155	39436156	0.1945	rs4802033	-3.21	rs10412931	0.147224	5.65	0.02342	440	4	lasso	0.15	2.2e-08	-0.027	0.97846	Cortex	1	0.997669
ENSG00000105321.12	19	47255979	47255980	0.1033	rs3027957	-2.97	rs2302985	0.109466	7.91	-0.02687	320	1	top1	0.11	6.1e-16	-0.02687	0.978561	Blood	1	0.997736
ENSG00000204267.13	6	32838779	32838780	0.5077	rs17843604	3.36	rs4148870	0.172224	6.41	-0.361	271	271	susie	0.48	2e-27	0.0268	0.97859	Cortex	1	0.997736
ENSG00000202058.1	22	42565329	42565330	0.189	rs5751276	2.7	rs7288411	-0.006498	-3.08	-0.1508	415	415	susie	0.05	0.0054	-0.02659	0.978789	ACC	1	0.997862
ENSG00000272486.1	8	124579630	124579631	0.2784	rs2555723	-2.49	rs4527852	0.16113	-5.67	-0.0265	523	1	top1	0.16	1.1e-07	0.0265	0.9788	Cerebellar.Hemisphere	1	0.997862
ENSG00000144834.13	3	111998663	111998664	0.2219	rs17423699	-3.09	rs12491776	-0.0053	3.14	1.30345	537	537	susie	0.0041	0.19	0.02656	0.97881	Cortex	1	0.997862
ENSG00000259562.2	15	78291220	78291221	0.2668	rs8192475	3.29	rs876364	0.115801	-5.61	0.058	393	5	lasso	0.13	2.6e-06	0.0265	0.97888	Hippocampus	1	0.997892
ENSG00000174928.15	3	155806350	155806351	0.2263	rs6806485	2.89	rs416063	0.101	4.78	0.0324	345	345	susie	0.1	2.1e-05	0.02643	0.978912	Cerebellar.Hemisphere	1	0.997892
ENSG00000186715.10	1	16770236	16770237	0.2093	rs2235925	-2.467	rs9435734	0.142	9.24	-0.42296	291	291	susie	0.15	2.6e-21	-0.026911	0.979	Blood	1	0.997892
ENSG00000169826.7	10	43138485	43138486	0.5151	rs17431892	2.91	rs2505506	0.36171	8.56	-0.0343	390	390	susie	0.38	2.1e-20	-0.02628	0.979	Nucleus.Accumbens	1	0.997892
ENSG00000166743.9	16	20698889	20698890	0.1682	rs6497455	2.82	rs7498582	0.025706	3.76	-0.1	392	392	susie	0.05	0.0031	0.0258	0.979	Putamen	1	0.997892
ENSG00000213753.10	19	58575444	58575445	0.552	rs1867726	-3.15	rs10413586	0.298536	-5.7	0.02626	230	1	top1	0.3	2.5e-09	-0.0263	0.97905	Substantia.Nigra	1	0.997911
ENSG00000188958.9	3	191330535	191330536	0.5778	rs2886242	-2.55	rs4687207	0.46322	7.41	0.0262	466	1	top1	0.46	1e-17	0.02625	0.9791	Amygdala	1	0.997929
ENSG00000146278.10	6	89080750	89080751	0.17	rs6454752	-2.99	rs9451140	0.128717	8.66	-1.2799	400	29	enet	0.13	5.6e-19	-0.02615	0.979138	Blood	1	0.997935
ENSG00000145335.15	4	89838259	89838260	0.111	rs12650758	2.65	rs10516838	0.010751	-3.48	-0.5037	377	377	susie	0.014	0.062	-0.0261	0.979195	Nucleus.Accumbens	1	0.99796
ENSG00000189180.15	10	38010649	38010650	0.0759	rs12412221	-2.82	rs4245001	0.05958	-4.25	-0.02602	267	1	top1	0.06	0.00051	0.02602	0.979243	Cortex	1	0.997968
ENSG00000196821.9	6	34696858	34696859	0.1488	rs2235569	2.34	rs16894959	0.091791	7.51	0.026	338	1	top1	0.092	1.6e-13	0.02597	0.979278	Blood	1	0.997968
ENSG00000171298.12	17	80101555	80101556	0.4052	rs745570	-3.13	rs12450199	0.141734	-5.87	-0.08772	434	434	susie	0.17	4.1e-09	-0.02589	0.9793	Nucleus.Accumbens	1	0.997968
ENSG00000120370.12	1	170532128	170532129	0.2626	rs502612	2.927	rs7515690	0.155	-5.78	0.1556	405	405	susie	0.17	4.2e-09	-0.02588	0.97935	Cortex	1	0.997968
ENSG00000123610.4	2	151357591	151357592	0.2767	rs16829348	-2.55	rs10490522	0.08796	4.81	0.0258	442	1	top1	0.088	4.6e-05	0.0258	0.9794	Caudate	1	0.997968
ENSG00000230439.2	1	93775443	93775444	0.387	rs4147848	-2.43	rs10782967	0.140502	4.92	-0.131234	436	436	susie	0.2	3.2e-07	0.025786	0.97943	Spine	1	0.997968
ENSG00000228672.3	5	139395712	139395713	0.2842	rs7448031	-2.94	rs11242465	0.062356	-4.51	-1.5045	268	7	lasso	0.12	6.9e-06	-0.02577	0.97944	Putamen	1	0.997968
ENSG00000172986.12	3	72888072	72888073	0.4774	rs11128332	2.95	rs7618357	0.202633	-6.28	-0.188846	441	441	susie	0.22	6.9e-11	0.0257	0.97946	Caudate	1	0.997968
ENSG00000279254.1	2	46668869	46668870	0.6277	rs6720535	3	rs3087822	0.216409	-6.9	-0.26431	649	10	lasso	0.41	4.2e-19	0.02567	0.97952	Putamen	1	0.997984
ENSG00000164347.17	5	74767370	74767371	0.2272	rs6881010	3.494	rs7705519	0.0942	4.97	-0.02564	475	1	top1	0.094	1.1e-05	-0.02564	0.97954	Cerebellum	1	0.997984
ENSG00000076513.16	12	109999185	109999186	0.0479	rs12305576	2.5	rs11829777	0.00281	-3.84	-0.01351	300	300	susie	0.015	0.0021	-0.02556	0.9796	Blood	1	0.998004
ENSG00000167815.11	19	12801858	12801859	0.0883	rs7248145	3.38	rs722572	0.021435	4.94	0.02546	307	15	enet	0.051	4.3e-08	0.02554	0.979624	Blood	1	0.998004
ENSG00000204531.17	6	31180730	31180731	0.318	rs3130564	-3.9	rs2233965	0.041316	-4.96	-0.5296	172	7	lasso	0.14	9.2e-07	0.0255	0.979667	Hippocampus	1	0.998015
ENSG00000135778.11	1	232950604	232950605	0.616	rs4649274	-3.13	rs12744791	0.438	8.15	-1.1358	593	25	enet	0.55	2e-27	-0.02537	0.979761	Hippocampus	1	0.998055
ENSG00000176236.6	10	15097178	15097179	0.359	rs10906902	3.42	rs12250830	0.10679	-4.74	-0.0746	535	18	enet	0.16	1.2e-06	0.02536	0.97977	ACC	1	0.998055
ENSG00000118640.10	2	85561561	85561562	0.0767	rs12477490	-3.57	rs10496316	0.040552	5.21	-0.02532	473	1	top1	0.041	9.7e-07	-0.02532	0.979803	Blood	1	0.998056
ENSG00000197147.13	1	89524835	89524836	0.2938	rs4655912	-2.654	rs7516314	0.318	13.61	0.08929	348	25	enet	0.34	2.2e-52	0.024972	0.98	Blood	1	0.998119
ENSG00000231402.1	6	31288963	31288964	0.2567	rs3131382	3.98	rs2523578	0.10196	5.1	0.529	202	19	enet	0.21	8.1e-10	-0.02492	0.98	Cerebellar.Hemisphere	1	0.998119
ENSG00000027001.9	13	23889418	23889419	0.3828	rs1220566	-3.3	rs11617019	0.31284	7.68	-0.0123	763	6	lasso	0.32	6.7e-17	0.0251	0.98	Cortex	1	0.998119
ENSG00000175538.10	11	74467728	74467729	0.4438	rs1280350	-2.47	rs684877	0.1062	-5.28	0.2619	405	34	enet	0.11	2e-06	-0.0248	0.98	Nucleus.Accumbens	1	0.998119
ENSG00000185379.20	17	35121521	35121522	0.1009	rs4795018	-3.89	rs16970673	0.033943	5.27	0.2903	422	422	susie	0.043	4.1e-07	0.02502	0.98004	Blood	1	0.998119
ENSG00000118849.9	3	158732695	158732696	0.2896	rs1047366	-2.67	rs1714522	0.00944	-3.65	-1.037	398	7	lasso	0.059	0.0015	0.02497	0.98008	Putamen	1	0.998119
ENSG00000163755.8	3	149129583	149129584	0.1834	rs35969781	2.81	rs11919380	0.030038	-4.84	-0.689394	553	553	susie	0.052	3.1e-08	-0.02496	0.98009	Blood	1	0.998119
ENSG00000213246.6	17	58351660	58351661	0.3064	rs9901765	2.75	rs13414	0.158136	-5.57	0.01351	344	344	susie	0.16	1.1e-07	-0.0248	0.98021	Cerebellar.Hemisphere	1	0.998208
ENSG00000271499.1	19	19750617	19750618	0.1619	rs3794995	-2.63	rs2021824	0.061196	-4.29	-0.02459	309	1	top1	0.061	0.00046	0.0246	0.980382	Nucleus.Accumbens	1	0.998351
ENSG00000151320.10	14	32329272	32329273	0.2431	rs12436259	-3.19	rs10139567	0.04886	-4.26	0.1918	562	562	susie	0.052	0.00093	0.0244	0.98051	Cerebellum	1	0.998391
ENSG00000101158.13	20	58981207	58981208	0.3048	rs271950	2.92	rs6070684	0.02132	-4.13	0.3108	553	24	enet	0.031	0.016	0.02441	0.98053	Frontal.Cortex	1	0.998391
ENSG00000185290.3	7	56116399	56116400	0.484	rs13226516	-2.76	rs11982736	0.237705	5.87	0.0332	276	276	susie	0.25	5.2e-09	0.02439	0.98054	Amygdala	1	0.998391
ENSG00000260805.2	1	212559730	212559731	0.1638	rs2248191	3.36	rs903119	0.00032	3.31	0.8169	468	468	susie	0.054	0.002	0.0244	0.98055	Hypothalamus	1	0.998391
ENSG00000198093.10	19	51905039	51905040	0.2372	rs10421191	2.95	rs7247017	0.09041	-5.16	-0.3294	608	3	lasso	0.15	2e-06	-0.0243	0.98061	ACC	1	0.998419
ENSG00000232926.1	22	19887288	19887289	0.261	rs5993743	-3.33	rs28384	0.010242	4.35	-0.3283	555	6	lasso	0.073	0.00088	-0.02408	0.980789	ACC	1	0.998442
ENSG00000095587.8	10	96513917	96513918	0.1992	rs11188826	-2.67	rs2093558	0.04453	4.1	0.45921	451	451	susie	0.048	0.0015	0.0241	0.98079	Cerebellum	1	0.998442
ENSG00000228716.6	5	80654982	80654983	0.7249	rs1650647	-3.1	rs2560424	0.469773	-9.28	1.01613	478	66	enet	0.6	1e-37	-0.02408	0.98079	Cortex	1	0.998442
ENSG00000163584.17	3	170870482	170870483	0.2206	rs2291900	-2.63	rs3821747	0.246259	11.86	-0.023981	395	395	susie	0.25	2.4e-36	-0.02398	0.98087	Blood	1	0.998442
ENSG00000198892.6	1	201888679	201888680	0.644	rs12567811	2.73	rs10920260	0.31883	-6.28	0.105088	504	12	lasso	0.33	9.3e-12	0.023926	0.98091	Spine	1	0.998442
ENSG00000238062.5	2	230996031	230996032	0.165	rs4621162	-2.93	rs12617341	0.00142	3.71	-0.0959	431	5	lasso	0.013	0.08	0.0239	0.98094	Frontal.Cortex	1	0.998442
ENSG00000175582.19	11	73761136	73761137	0.0579	rs622064	-2.28	rs1670557	0.049112	-6.15	-0.0218	326	8	enet	0.057	6.4e-09	0.0244	0.981	Blood	1	0.998442
ENSG00000054967.12	11	73376263	73376264	0.202	rs3903492	-3.06	rs11235699	-0.003248	3.45	0.37209	308	15	enet	0.024	0.03	0.0234	0.981	Cerebellar.Hemisphere	1	0.998442
ENSG00000170584.10	5	163460139	163460140	0.1603	rs17535909	-3.098	rs299303	0.0471	-4.8	-0.24194	464	464	susie	0.078	6.4e-05	-0.02375	0.98105	Cerebellum	1	0.998442
ENSG00000160282.13	21	46155566	46155567	0.0739	rs17182739	-2.94	rs2839130	0.0436	-5.14	0.1077	495	495	susie	0.046	1.8e-07	-0.0237	0.9811	Blood	1	0.998442
ENSG00000113328.18	5	163437568	163437569	0.201	rs17062223	3.3	rs10746556	-0.008739	3.74	0.521	458	458	susie	0.0069	0.18	-0.02357	0.9812	Spine	1	0.998442
ENSG00000119913.4	10	112283734	112283735	0.4478	rs11195735	-2.23	rs17672268	0.235072	7.17	-0.1234	453	453	susie	0.27	3e-13	0.0235	0.98125	Caudate	1	0.998442
ENSG00000066230.10	5	524331	524332	0.4681	rs1697956	-3.269	rs2278254	0.2913	6.8	-0.42213	340	18	enet	0.29	1.2e-13	-0.02347	0.98128	Cerebellar.Hemisphere	1	0.998442
ENSG00000172262.11	5	43067580	43067581	0.1152	rs2548374	-3.837	rs9292862	0.003962	3.8	-0.77966	329	9	enet	0.011	0.081	0.02341	0.981323	Nucleus.Accumbens	1	0.998442
ENSG00000235314.1	7	44039170	44039171	0.1762	rs2075069	2.67	rs10228823	0.150735	-9.49	0.054764	343	2	lasso	0.16	9e-23	0.02331	0.9814	Blood	1	0.998442
ENSG00000117601.13	1	173917377	173917378	0.1097	rs17346682	-2.32	rs12089405	0.0656	4.12	-0.02326	260	1	top1	0.066	0.00073	-0.0233	0.98145	Hypothalamus	1	0.998442
ENSG00000272463.1	6	711404	711405	0.348	rs2784969	3.56	rs2244443	0.317087	-7.45	-0.0232	623	1	top1	0.32	5.4e-16	0.02324	0.98146	Caudate	1	0.998442
ENSG00000272463.1	6	711404	711405	0.2752	rs2784969	3.56	rs2244443	0.222683	-6.1	-0.02324	623	1	top1	0.22	2.7e-10	0.0232	0.98146	Frontal.Cortex	1	0.998442
ENSG00000272463.1	6	711404	711405	0.2744	rs2784969	3.56	rs2244443	0.188797	-5.6	-0.0232	623	1	top1	0.19	8.7e-09	0.0232	0.98146	Hypothalamus	1	0.998442
ENSG00000272463.1	6	711404	711405	0.426	rs2784969	3.56	rs2244443	0.33433	-7.18	-0.0232	623	1	top1	0.33	3e-15	0.02324	0.98146	Putamen	1	0.998442
ENSG00000272463.1	6	711404	711405	0.341	rs2784969	3.56	rs2244443	0.261	-5.63	-0.0232	623	1	top1	0.26	3.3e-09	0.0232	0.98146	Spine	1	0.998442
ENSG00000272463.1	6	711404	711405	0.243	rs2784969	3.56	rs2244443	0.276	-5.31	-0.0232	622	1	top1	0.28	1.2e-08	0.0232	0.98146	Substantia.Nigra	1	0.998442
ENSG00000272463.1	6	711404	711405	0.1616	rs2784969	3.56	rs2244443	0.203205	-10.74	-0.0232	623	1	lasso	0.2	9.1e-30	0.02324	0.981463	Blood	1	0.998442
ENSG00000272463.1	6	711404	711405	0.3791	rs2784969	3.56	rs2244443	0.31963	-7.71	-0.0232	623	623	susie	0.32	4.5e-17	0.0232	0.981463	Cortex	1	0.998442
ENSG00000272568.5	7	28979966	28979967	0.4375	rs245957	-2.87	rs317696	0.000486	4.25	-0.56	701	701	susie	0.22	2.5e-10	-0.02322	0.98147	Frontal.Cortex	1	0.998442
ENSG00000228672.3	5	139395712	139395713	0.2275	rs7448031	-2.95	rs3805436	-0.000577	-3.41	0.0956	270	270	susie	0.036	0.021	-0.0232	0.9815	Amygdala	1	0.998442
ENSG00000272463.1	6	711404	711405	0.3713	rs2784969	3.56	rs2244443	0.237087	-6.28	-0.0232	623	1	top1	0.24	1.6e-10	0.02324	0.9815	Hippocampus	1	0.998442
ENSG00000108379.9	17	46833057	46833058	0.2818	rs2083797	2.42	rs12452064	0.093235	-5.1	-0.3609	257	257	susie	0.096	8.9e-06	0.02308	0.98159	Cerebellum	1	0.998501
ENSG00000265752.2	18	23982555	23982556	0.1875	rs7244129	3.17	rs10502441	0.145355	-5.76	-0.1667	412	412	susie	0.15	3.7e-08	0.0229	0.9817	Nucleus.Accumbens	1	0.998568
ENSG00000250771.2	4	153640167	153640168	0.111	rs2241839	-3.05	rs1025748	0.016	5.14	-0.3126	439	24	enet	0.038	2.4e-06	0.0228	0.9818	Blood	1	0.998568
ENSG00000234224.2	7	124033022	124033023	0.2789	rs7784625	2.82	rs17146591	0.069602	4.47	0.0556	391	391	susie	0.084	0.0008	-0.02274	0.98186	Amygdala	1	0.998568
ENSG00000142534.6	19	49496373	49496374	0.47	rs892149	-4.44	rs2073614	0.298489	-6.86	-0.0227	370	1	top1	0.3	8.1e-14	0.02273	0.98187	Cerebellar.Hemisphere	1	0.998568
ENSG00000188321.13	19	9323771	9323772	0.7461	rs3859512	3.31	rs28384491	0.438	-8.31	0.03158	405	7	lasso	0.44	1.7e-21	-0.0227	0.98189	Frontal.Cortex	1	0.998568
ENSG00000072840.12	4	5711196	5711197	0.2696	rs3733190	3.57	rs41328048	0.0248	3.94	-0.0227	722	1	top1	0.025	0.022	-0.02273	0.9819	Caudate	1	0.998568
ENSG00000168092.13	11	117144266	117144267	0.059	rs7106294	2.78	rs2075547	0.012793	4.79	0.1124	543	14	enet	0.017	0.0011	-0.0227	0.982	Blood	1	0.998568
ENSG00000156299.13	21	31559976	31559977	0.22	rs2833600	4.42	rs13052656	0.003433	4.68	0.2329	504	3	lasso	0.087	0.0001	-0.0226	0.982	Cerebellar.Hemisphere	1	0.998568
ENSG00000224848.1	9	96687055	96687056	0.478	rs6415812	-2.73	rs2165890	0.2396	-6.32	0.0225	268	1	top1	0.24	1.2e-10	-0.0225	0.982	Hippocampus	1	0.998568
ENSG00000165113.12	9	83829515	83829516	0.365	rs10512144	3.45	rs11140511	0.00854	3.68	0.5412	534	534	susie	0.096	0.00043	0.0229	0.982	Spine	1	0.998568
ENSG00000206560.11	3	15859770	15859771	0.1016	rs7631638	-3	rs2470539	0.03	3.76	1.2399	457	457	susie	0.052	0.0025	-0.0226	0.98201	Hypothalamus	1	0.998568
ENSG00000114473.13	3	197960141	197960142	0.2698	rs2686036	2.98	rs9829450	0.24808	6.99	-0.02247	204	1	top1	0.25	4.4e-13	-0.02247	0.98207	Cortex	1	0.998596
ENSG00000106605.10	7	43758679	43758680	0.1574	rs10487674	-2.8	rs2246171	0.227601	-11.56	-0.741419	396	396	susie	0.26	9e-38	0.02231	0.9822	Blood	1	0.998696
ENSG00000281501.1	4	25160640	25160641	0.645	rs12502742	2.92	rs16876882	0.46258	-7.93	0.1533	543	12	lasso	0.49	1.3e-21	0.0222	0.98225	ACC	1	0.998714
ENSG00000119878.5	2	46617150	46617151	0.6369	rs6720535	3.51	rs12105006	0.263936	6.84	0.26694	663	10	lasso	0.29	6.1e-13	0.02217	0.98231	Putamen	1	0.998738
ENSG00000271122.1	7	35695213	35695214	0.2102	rs7778116	3.5	rs2305333	0.09674	-5.36	0.261779	543	23	enet	0.11	1.6e-05	0.0221	0.98237	Hippocampus	1	0.998738
ENSG00000178852.15	17	47323289	47323290	0.2727	rs10514934	2.54	rs3809863	0.160707	5.11	0.0221	343	1	top1	0.16	1.3e-07	0.0221	0.98237	Hypothalamus	1	0.998738
ENSG00000230314.6	6	11043523	11043524	0.129	rs7738900	3.35	rs3756963	0.004396	-3.97	-0.09674	469	469	susie	0.029	0.011	0.02205	0.98241	Cerebellum	1	0.998746
ENSG00000163131.10	1	150765956	150765957	0.202	rs3738478	3.371	rs3768013	0.0888	5.13	-0.25969	305	305	susie	0.11	1.9e-06	-0.02172	0.982674	Cortex	1	0.998752
ENSG00000185561.9	17	1710437	1710438	0.2603	rs10459917	-3.79	rs8074026	0.071296	4.17	0.02169	434	1	top1	0.071	0.00015	0.02169	0.9827	Cortex	1	0.998752
ENSG00000268204.1	19	7636879	7636880	0.3199	rs4804233	2.68	rs4804756	0.335076	-13.71	0.03509	445	445	susie	0.34	1.7e-51	-0.02164	0.982739	Blood	1	0.998752
ENSG00000172236.16	16	1240695	1240696	0.115	rs2268049	3	rs3765436	0.030955	-6.11	-0.1104	440	6	enet	0.056	8e-09	-0.0216	0.982798	Blood	1	0.998752
ENSG00000272969.1	4	55547138	55547139	0.152	rs2125489	3.29	rs6824955	0.04378	-3.76	0.3899	400	400	susie	0.067	0.0025	0.0215	0.9829	Amygdala	1	0.998752
ENSG00000265158.1	18	31724197	31724198	0.1751	rs638252	-2.7	rs567225	0.0003	-3.38	0.3091	484	484	susie	0.0094	0.1	0.0214	0.9829	Nucleus.Accumbens	1	0.998752
ENSG00000162377.5	1	52698365	52698366	0.3649	rs1288362	-2.57	rs269300	0.215359	-6.06	-0.02139	351	1	top1	0.22	5.6e-10	0.02139	0.98293	Frontal.Cortex	1	0.998752
ENSG00000162377.5	1	52698365	52698366	0.2065	rs1288362	-2.57	rs269300	0.106899	-4.87	-0.02139	341	1	top1	0.11	2.2e-05	0.02139	0.98293	Putamen	1	0.998752
ENSG00000162377.5	1	52698365	52698366	0.307	rs1288362	-2.57	rs269300	0.146	-5.2	-0.0214	352	1	top1	0.15	8.2e-07	0.02139	0.982934	Hippocampus	1	0.998752
ENSG00000149262.16	11	77994677	77994678	0.2678	rs11512969	-2.41	rs7938133	0.056945	-6.42	-0.6818	350	350	susie	0.15	2.7e-21	0.0219	0.983	Blood	1	0.998752
ENSG00000271551.2	6	156777372	156777373	0.2244	rs17087971	-3.49	rs9397968	0.075866	-5.17	-1.088	395	26	enet	0.18	2.1e-08	0.0213	0.983	Frontal.Cortex	1	0.998752
ENSG00000240342.3	12	118246083	118246084	0.2593	rs7316408	3.75	rs12369523	0.048065	4.04	-0.4784	460	9	enet	0.1	2.9e-05	-0.02123	0.98306	Frontal.Cortex	1	0.998752
ENSG00000233200.1	10	35230597	35230598	0.414	rs10450314	-3.21	rs11010152	0.311	7.24	0.4908	309	309	susie	0.31	1.3e-14	0.0212	0.98307	Frontal.Cortex	1	0.998752
ENSG00000206562.11	3	15426634	15426635	0.2278	rs13100398	-3.48	rs6807885	0.06122	-4.75	0.59216	376	6	lasso	0.097	1.1e-05	-0.0212	0.98309	Cortex	1	0.998752
ENSG00000109163.6	4	67754359	67754360	0.3745	rs28373882	-2.44	rs3796715	0.14	5.21	0.7805	389	11	lasso	0.21	1.3e-09	-0.0212	0.983097	Cerebellar.Hemisphere	1	0.998752
ENSG00000225940.5	5	56606231	56606232	0.3068	rs10940519	3.49	rs1991007	0.101	-8.39	0.2143	564	564	susie	0.14	1.5e-19	-0.02118	0.9831	Blood	1	0.998752
ENSG00000136279.20	7	44044639	44044640	0.3248	rs2075069	2.67	rs17546439	0.00193	4.03	0.00763	342	10	lasso	0.037	0.0087	0.0212	0.98312	Cerebellar.Hemisphere	1	0.998752
ENSG00000235314.1	7	44039170	44039171	0.4672	rs2075069	2.67	rs11552797	0.309513	-7.65	0.0448	344	344	susie	0.31	1.1e-16	-0.02112	0.983153	Cortex	1	0.998752
ENSG00000203697.11	1	223665733	223665734	0.4193	rs6685101	3.28	rs12137025	0.291248	7.05	-0.02108	394	1	top1	0.29	1.8e-13	-0.02108	0.98318	Cerebellar.Hemisphere	1	0.998752
ENSG00000273032.1	22	19017833	19017834	0.7513	rs2078743	-2.57	rs2518805	0.34405	7.33	0.3306	308	308	susie	0.37	1.7e-17	0.02107	0.98319	Cerebellar.Hemisphere	1	0.998752
ENSG00000280734.2	13	99499305	99499306	0.248	rs2182885	2.35	rs4772217	0.02633	-4.59	-0.5867	498	21	enet	0.083	0.00018	0.021072	0.9832	Putamen	1	0.998752
ENSG00000135899.17	2	230225728	230225729	0.0885	rs17273810	-2.81	rs3948463	0.052648	5.81	-0.48039	464	20	enet	0.058	4.6e-09	0.02104	0.983212	Blood	1	0.998752
ENSG00000181896.11	19	19668795	19668796	0.1869	rs3794995	-2.34	rs12971399	0.083581	4.93	-0.25239	332	332	susie	0.1	5.9e-06	-0.0209	0.983361	Nucleus.Accumbens	1	0.998752
ENSG00000213753.10	19	58575444	58575445	0.4779	rs1867726	-3.15	rs10413586	0.459	-8.5	0.02085	233	1	top1	0.46	1.3e-22	-0.02085	0.98337	Frontal.Cortex	1	0.998752
ENSG00000213753.10	19	58575444	58575445	0.4127	rs1867726	-3.15	rs10413586	0.35	-7.41	0.0208	233	1	top1	0.35	2.5e-16	-0.02085	0.98337	Hypothalamus	1	0.998752
ENSG00000204231.10	6	33200443	33200444	0.182	rs594223	-3.41	rs2855441	0.0254	-4.77	0.6949	393	15	enet	0.087	2.3e-05	0.0208	0.983371	Cerebellum	1	0.998752
ENSG00000241954.1	22	32383785	32383786	0.281	rs4820059	2.72	rs5998471	0.12061	-4.87	0.148	644	644	susie	0.12	3.6e-06	-0.0208	0.9834	Hypothalamus	1	0.998752
ENSG00000188321.13	19	9323771	9323772	0.6553	rs3859512	3.31	rs28384491	0.441	-8.4	0.0316	405	405	susie	0.44	1.4e-21	-0.02074	0.98345	Hypothalamus	1	0.998752
ENSG00000196531.10	12	56731594	56731595	0.1337	rs324019	-3.58	rs898612	0.066963	4.51	0.63708	330	13	enet	0.086	5.4e-05	-0.02064	0.98354	Caudate	1	0.998752
ENSG00000074219.13	19	49362456	49362457	0.1246	rs892149	-4.44	rs354030	0.014836	-4.77	0.12657	375	53	enet	0.034	6.1e-06	0.02049	0.983651	Blood	1	0.998752
ENSG00000263272.1	17	5432540	5432541	0.1459	rs1046368	-2.96	rs3026105	0.0488	-4.16	0.0204	530	1	top1	0.049	0.0021	-0.020408	0.98372	Caudate	1	0.998752
ENSG00000122477.12	1	100178272	100178273	0.1726	rs17454474	2.45	rs12146139	0.007758	3.99	-0.03993	435	13	lasso	0.021	0.062	0.02037	0.98374	Amygdala	1	0.998752
ENSG00000261625.1	11	69002047	69002048	0.1909	rs6606672	2.54	rs2846196	0.06864	4.63	0.81959	443	443	susie	0.087	0.00011	-0.020317	0.98379	Frontal.Cortex	1	0.998752
ENSG00000250241.5	4	133149115	133149116	0.1646	rs13109387	3.84	rs1530661	0.0387	3.66	-0.7766	316	316	susie	0.05	0.0027	0.0203	0.983836	Cerebellar.Hemisphere	1	0.998752
ENSG00000272568.5	7	28979966	28979967	0.6794	rs245957	-2.87	rs4722881	0.1622	6.08	-0.50852	701	701	susie	0.42	8.2e-20	-0.02025	0.98384	Putamen	1	0.998752
ENSG00000105726.16	19	19663692	19663693	0.128	rs3794995	-2.33	rs919778	0.090312	4.42	-0.0201	331	1	top1	0.09	7.8e-05	-0.02009	0.98397	Cerebellar.Hemisphere	1	0.998752
ENSG00000272983.1	10	38137336	38137337	0.716	rs12412221	-2.82	rs17587699	0.159	-5.77	-1.9224	215	11	lasso	0.35	2.1e-16	0.0201	0.98397	Frontal.Cortex	1	0.998752
ENSG00000279090.1	11	132404059	132404060	0.533	rs10894514	3.68	rs12417610	0.196237	5.78	0.47586	708	18	lasso	0.2	1.8e-09	0.0204	0.984	Cerebellar.Hemisphere	1	0.998752
ENSG00000166971.16	16	53504410	53504411	0.2327	rs9930506	-2.6	rs7199018	0.08637	-5.13	-0.2172	400	44	enet	0.11	9e-06	0.01969	0.984	Cerebellar.Hemisphere	1	0.998752
ENSG00000107159.12	9	35675866	35675867	0.254	rs7847621	5.33	rs2071675	0.033164	-4.8	1.5081	405	21	enet	0.23	2.1e-10	-0.02	0.984	Cerebellar.Hemisphere	1	0.998752
ENSG00000224497.1	20	35544746	35544747	0.629	rs1415771	1.25	rs17092784	0.44179	9.18	-0.3657	314	15	enet	0.46	1.5e-26	0.0201	0.984	Cortex	1	0.998752
ENSG00000188938.15	9	93453591	93453592	0.1948	rs10992674	-3.58	rs7023609	0.073068	-4.38	0.0205	492	1	top1	0.073	0.00013	-0.02054	0.984	Cortex	1	0.998752
ENSG00000164978.17	9	34329505	34329506	0.6059	rs10972084	3.1	rs10971957	0.25837	-6.83	-0.51	341	341	susie	0.32	1.1e-14	-0.019615	0.984	Putamen	1	0.998752
ENSG00000124214.19	20	49188366	49188367	0.133	rs491490	-3.44	rs6066909	-0.00645	3.1	-1.8254	458	458	susie	0.02	0.043	-0.01996	0.98407	Cerebellar.Hemisphere	1	0.998752
ENSG00000083535.15	13	72782096	72782097	0.2388	rs568474	2.79	rs9573068	0.14866	-5.8	-0.4422	516	4	lasso	0.18	2.3e-09	0.01983	0.98418	Caudate	1	0.998752
ENSG00000244041.7	6	2987966	2987967	0.3385	rs9391962	3.41	rs2326106	0.103733	-6.34	0.49067	680	11	enet	0.16	4.4e-09	0.01967	0.98431	Cerebellum	1	0.998752
ENSG00000119408.16	9	124257605	124257606	0.201	rs7034837	3.36	rs16927294	0.098637	-8.29	0.0403	406	5	lasso	0.13	4.5e-19	-0.01961	0.984356	Blood	1	0.998752
ENSG00000156253.6	21	29019377	29019378	0.547	rs2832327	3.04	rs2150403	0.529359	9.13	-0.0195	430	1	top1	0.53	2.3e-27	-0.0195	0.9844	Frontal.Cortex	1	0.998752
ENSG00000156253.6	21	29019377	29019378	0.373	rs2832327	3.04	rs2150403	0.30854	6.85	-0.0195	429	1	top1	0.31	9.7e-14	-0.01951	0.9844	Hippocampus	1	0.998752
ENSG00000125804.13	20	26054654	26054655	0.5171	rs35364051	-2.83	rs2424750	0.153318	6.16	0.3143	97	14	enet	0.29	7.1e-12	0.0195	0.98445	ACC	1	0.998752
ENSG00000164167.10	4	146175684	146175685	0.2416	rs17020895	3.56	rs6815527	0.182	6	-0.4915	370	370	susie	0.2	3.6e-09	-0.0195	0.984456	Cerebellar.Hemisphere	1	0.998752
ENSG00000138600.9	15	50765807	50765808	0.1777	rs12923	2.94	rs12912192	0.0174	-4.1	-1.62963	400	19	enet	0.093	6.1e-05	0.0195	0.98446	Frontal.Cortex	1	0.998752
ENSG00000183891.5	2	19901985	19901986	0.3798	rs7589484	-3.19	rs7563410	0.16806	5.5	0.16327	590	6	lasso	0.2	6.1e-09	-0.01947	0.98446	Putamen	1	0.998752
ENSG00000109534.16	4	109815509	109815510	0.3744	rs197230	2.66	rs3188897	0.34341	-7.39	0.0888	401	5	enet	0.34	3.8e-16	0.0195	0.98448	Frontal.Cortex	1	0.998752
ENSG00000169085.11	8	66460002	66460003	0.1159	rs7835340	2.65	rs6998252	0.001466	-2.99	0.0194	295	1	top1	0.0015	0.28	-0.0194	0.9845	ACC	1	0.998752
ENSG00000008838.19	17	40061214	40061215	0.2811	rs3152	2.74	rs2227319	0.19311	-5.74	-0.1258	303	303	susie	0.2	3.3e-09	0.01941	0.98451	Frontal.Cortex	1	0.998752
ENSG00000149292.16	11	113314528	113314529	0.702	rs12575544	3.32	rs4438071	0.48402	-7.65	-0.0193	507	1	top1	0.48	9.8e-19	0.0193	0.984572	Amygdala	1	0.998752
ENSG00000156261.12	21	29073796	29073797	0.153	rs2832327	3.04	rs2255013	-0.0011	3.93	0.0297	427	427	susie	0.028	0.022	0.01929	0.9846	Hippocampus	1	0.998752
ENSG00000125804.13	20	26054654	26054655	0.6	rs35364051	-2.83	rs2424750	0.303545	6.92	0.3143	97	97	susie	0.42	4.8e-20	0.0193	0.9846	Hypothalamus	1	0.998752
ENSG00000280302.1	18	12279426	12279427	0.138	rs4797585	2.97	rs4073975	0.05911	4.55	-0.8626	428	25	enet	0.072	0.00022	0.01924	0.98465	Caudate	1	0.998752
ENSG00000108556.7	17	4903073	4903074	0.4	rs1046368	-2.96	rs8081611	0.300026	7.48	-0.01914	443	1	top1	0.3	6.2e-16	-0.01914	0.98473	Cortex	1	0.998752
ENSG00000108556.7	17	4903073	4903074	0.3588	rs1046368	-2.96	rs8081611	0.26201	6.48	-0.0191	443	1	top1	0.26	4.4e-12	-0.01914	0.98473	Frontal.Cortex	1	0.998752
ENSG00000108556.7	17	4903073	4903074	0.3045	rs1046368	-2.96	rs8081611	0.241	6.22	-0.0191	442	1	top1	0.24	1e-10	-0.0191	0.98473	Hippocampus	1	0.998752
ENSG00000068097.14	17	60078930	60078931	0.4955	rs12451779	-2.45	rs345168	-0.000354	4.28	-0.7923	221	13	enet	0.064	0.0065	-0.0191	0.98475	Substantia.Nigra	1	0.998752
ENSG00000188321.13	19	9323771	9323772	0.5492	rs3859512	3.31	rs28384491	0.41828	-7.58	0.0316	405	405	susie	0.42	8.1e-18	-0.0191	0.98479	ACC	1	0.998752
ENSG00000164776.9	7	56092995	56092996	0.071	rs13226516	-2.76	rs6593298	0.057933	-6.09	0.328487	272	14	enet	0.061	2.1e-09	0.01905	0.9848	Blood	1	0.998752
ENSG00000271727.1	6	711532	711533	0.2074	rs2784969	3.56	rs7754106	-0.005245	3.28	-0.9176	623	623	susie	0.0061	0.15	-0.01899	0.98485	Nucleus.Accumbens	1	0.998752
ENSG00000124203.6	20	59123380	59123381	0.0699	rs271950	2.8	rs259964	0.0233	-4.4	-0.01897	537	1	top1	0.023	0.00018	0.019	0.9849	Blood	1	0.998752
ENSG00000140521.12	15	89334860	89334861	0.1514	rs208824	-2.43	rs950540	0.10075	4.72	-0.01887	457	1	top1	0.1	1.3e-05	-0.01887	0.98495	Caudate	1	0.998752
ENSG00000214659.4	11	65726938	65726939	0.2397	rs540943	4.89	rs2277304	0.184544	-10.33	-0.0147	332	332	susie	0.19	7.3e-27	0.0185	0.985	Blood	1	0.998752
ENSG00000132740.8	11	68903841	68903842	0.3579	rs6606672	2.54	rs619727	0.27465	7.55	0.2	430	6	lasso	0.31	1.2e-15	0.0188	0.985	Caudate	1	0.998752
ENSG00000283399.1	16	20711472	20711473	0.2009	rs16971234	-3.15	rs234288	0.028171	4.53	1.0152	406	9	lasso	0.045	0.0019	-0.0188	0.985	Cerebellum	1	0.998752
ENSG00000118096.7	11	118572969	118572970	0.3219	rs7937420	3.12	rs12289253	0.167346	-5.97	-0.0526	436	12	lasso	0.18	2.1e-09	0.0187	0.985	Cortex	1	0.998752
ENSG00000270179.1	11	113368576	113368577	0.2774	rs12575544	3.33	rs4438071	0.15615	-5.53	-0.0193	503	1	top1	0.16	2.2e-08	0.0193	0.985	Nucleus.Accumbens	1	0.998752
ENSG00000064995.16	6	34888088	34888089	0.1122	rs2235569	2.34	rs2140418	0.02094	4.05	-0.0187	370	1	top1	0.021	0.029	-0.01871	0.98507	Nucleus.Accumbens	1	0.998752
ENSG00000188321.13	19	9323771	9323772	0.3637	rs3859512	3.31	rs28384491	0.39783	-6.91	0.0316	405	405	susie	0.41	2.3e-15	0.0187	0.98508	Amygdala	1	0.998752
ENSG00000139835.13	13	113364147	113364148	0.35	rs9604013	-2.51	rs9577593	-0.00631	-3.38	0.3413	416	416	susie	0.02	0.041	-0.0185	0.98526	Frontal.Cortex	1	0.998752
ENSG00000111816.7	6	116060757	116060758	0.225	rs17077901	-3.53	rs1547030	0.074565	4.31	-0.4011	401	6	lasso	0.086	0.00016	0.01844	0.9853	Hippocampus	1	0.998752
ENSG00000185483.11	1	63774021	63774022	0.7101	rs7520663	2.57	rs3861946	0.50135	8.89	-0.01831	452	1	top1	0.5	2.1e-25	-0.01831	0.98539	Cerebellar.Hemisphere	1	0.998752
ENSG00000271778.1	3	158782546	158782547	0.3241	rs1047366	-2.67	rs9861042	0.115857	4.99	0.01834	406	1	top1	0.12	3.2e-05	0.018337	0.9854	ACC	1	0.998752
ENSG00000263627.1	18	9615263	9615264	0.482	rs12455304	3.09	rs2289684	0.358218	8.18	-0.0298	529	529	susie	0.36	1.9e-19	-0.01828	0.9854	Cortex	1	0.998752
ENSG00000125991.19	20	35542020	35542021	0.1545	rs1415771	1.25	rs2277862	0.03925	4.9	0.013	314	5	lasso	0.051	0.0012	-0.0182	0.98546	Cortex	1	0.998752
ENSG00000173409.13	1	230978980	230978981	0.2847	rs16852177	-3.08	rs2185100	0.0425	-4.05	0.24046	623	623	susie	0.089	9.3e-05	0.0182	0.98548	Hypothalamus	1	0.998752
ENSG00000178904.18	19	32405560	32405561	0.2075	rs358539	-3.58	rs11670650	0.0382	-3.69	0.0182	403	1	top1	0.038	0.013	-0.0182	0.98549	ACC	1	0.998752
ENSG00000267213.4	19	32405541	32405542	0.363	rs358539	-3.58	rs11670650	0.162072	5.45	0.0182	411	1	top1	0.16	1e-07	0.01818	0.98549	Cerebellar.Hemisphere	1	0.998752
ENSG00000263627.1	18	9615263	9615264	0.2383	rs12455304	3.09	rs2289684	0.21596	6.01	-0.02984	527	527	susie	0.22	3.3e-10	-0.0182	0.9855	Cerebellar.Hemisphere	1	0.998752
ENSG00000154736.5	21	26966512	26966513	0.533	rs239731	2.71	rs667362	0.202303	-6.44	0.2181	676	40	enet	0.3	1.1e-13	-0.0181	0.9855	Cerebellar.Hemisphere	1	0.998752
ENSG00000160191.17	21	42653635	42653636	0.432	rs2234715	-3.13	rs2839567	0.22163	6.4	0.3819	597	597	susie	0.32	4.8e-17	-0.018	0.9856	Nucleus.Accumbens	1	0.998752
ENSG00000165055.15	7	128476728	128476729	0.3281	rs3802003	-3.93	rs7806863	0.271264	-6.58	-0.0179	377	1	top1	0.27	1.9e-12	0.01786	0.98575	Hypothalamus	1	0.998752
ENSG00000165055.15	7	128476728	128476729	0.277	rs3802003	-3.93	rs7806863	0.17972	-4.74	-0.017857	374	1	top1	0.18	1.4e-06	0.0179	0.98575	Spine	1	0.998752
ENSG00000165055.15	7	128476728	128476729	0.5061	rs3802003	-3.93	rs7806863	0.277786	-7.36	-0.01786	377	1	top1	0.28	4.7e-15	0.01786	0.985753	Cerebellum	1	0.998752
ENSG00000178038.16	3	46693703	46693704	0.2119	rs2068099	1.91	rs9847407	0.183229	5.24	0.01786	340	1	top1	0.18	1.3e-07	0.017857	0.9858	ACC	1	0.998752
ENSG00000216775.2	6	52665273	52665274	0.3089	rs7747120	3.2	rs7762854	0.2098	5.72	0.2895	580	20	enet	0.21	1.9e-09	0.01775	0.9858	Hippocampus	1	0.998752
ENSG00000246898.1	16	66408523	66408524	0.4954	rs3785087	-3.17	rs2289149	0.388312	-7.16	0.0368	497	497	susie	0.4	1.1e-14	-0.0178	0.985804	Amygdala	1	0.998752
ENSG00000138767.12	4	77819614	77819615	0.232	rs17406380	2.92	rs11930846	0.103736	-5.4	-0.4415	434	10	lasso	0.14	8.9e-08	-0.0178	0.985808	Nucleus.Accumbens	1	0.998752
ENSG00000235833.1	2	97524975	97524976	0.6652	rs10520549	-2.26	rs3906948	0.51827	10.05	0.03333	109	109	susie	0.53	1.8e-32	-0.0178	0.985811	Cerebellum	1	0.998752
ENSG00000258017.1	12	49131170	49131171	0.2067	rs11169067	-3.11	rs1039225	0.138009	-5.63	-0.18774	304	304	susie	0.15	9.1e-08	0.01774	0.98585	Caudate	1	0.998752
ENSG00000011485.14	19	46346993	46346994	0.2664	rs2043331	3.29	rs4802307	0.035766	-4.22	-0.18644	410	36	enet	0.062	0.00032	-0.017691	0.985885	Cerebellum	1	0.998752
ENSG00000221947.7	8	70669364	70669365	0.4763	rs7824495	2.74	rs12675271	0.42665	-8.87	0.07273	309	309	susie	0.45	4.4e-24	0.01773	0.9859	Caudate	1	0.998752
ENSG00000185519.8	1	16073631	16073632	0.5329	rs11584945	3.74	rs12728542	0.297968	6.89	-0.1129	371	4	lasso	0.33	4.1e-15	0.01767	0.9859	Putamen	1	0.998752
ENSG00000263627.1	18	9615263	9615264	0.5641	rs12455304	3.09	rs2289684	0.458792	6.83	-0.0298	530	530	susie	0.46	6e-15	-0.0177	0.9859	Substantia.Nigra	1	0.998752
ENSG00000116883.8	1	36323733	36323734	0.3853	rs10796882	-4.23	rs12116935	0.220662	6.14	0.01754	329	329	susie	0.22	3e-10	0.01762	0.98595	Frontal.Cortex	1	0.998752
ENSG00000214113.10	6	5260938	5260939	0.422	rs941427	2.65	rs2875980	0.011	-4.16	0.1692	627	12	lasso	0.14	5.8e-05	-0.0176	0.98598	Substantia.Nigra	1	0.998752
ENSG00000250508.1	11	68870663	68870664	0.2228	rs6606672	2.54	rs535559	0.10869	4.91	0.0898	424	424	susie	0.13	1.2e-05	0.01726	0.986	ACC	1	0.998752
ENSG00000255234.5	11	83286407	83286408	0.1722	rs7950988	-4.56	rs6592112	0.09893	3.92	-0.0169	388	1	top1	0.099	0.00012	-0.01695	0.986	ACC	1	0.998752
ENSG00000165271.16	9	33473929	33473930	0.7435	rs864427	-3.92	rs4120127	0.34237	7.46	-0.5939	404	73	enet	0.36	4.5e-17	0.0179	0.986	Hypothalamus	1	0.998752
ENSG00000148143.12	9	106863096	106863097	0.2664	rs10978792	2.55	rs6477554	0.07755	4.78	0.7333	497	24	enet	0.11	1.9e-05	0.01702	0.986	Putamen	1	0.998752
ENSG00000188878.19	17	75941055	75941056	0.324	rs3643	-2.63	rs1135889	0.026901	4.02	-0.3385	399	30	enet	0.072	0.0021	0.0175	0.986	Spine	1	0.998752
ENSG00000214193.10	1	36306386	36306387	0.5749	rs10796882	-4.225	rs12116935	0.335	-7.89	0.01754	347	1	top1	0.34	5.4e-18	-0.01754	0.986003	Cortex	1	0.998752
ENSG00000116883.8	1	36323733	36323734	0.488	rs10796882	-4.23	rs12116935	0.295	6.84	0.0175	327	1	top1	0.29	4.2e-13	0.01754	0.986003	Hippocampus	1	0.998752
ENSG00000214193.10	1	36306386	36306387	0.2548	rs10796882	-4.23	rs12116935	0.094239	-4.3	0.0175	349	1	top1	0.094	1.6e-05	-0.01754	0.986003	Nucleus.Accumbens	1	0.998752
ENSG00000250892.1	4	205008	205009	0.1861	rs12646225	3.76	rs6599313	0.075604	4.87	0.7814	179	179	susie	0.12	5.6e-07	0.0175	0.98604	Cortex	1	0.998752
ENSG00000106153.12	7	56106575	56106576	0.2208	rs13226516	-2.76	rs816229	0.0203	4.84	-0.1642	269	15	enet	0.14	6.5e-06	0.0175	0.98605	ACC	1	0.998752
ENSG00000114491.13	3	124730365	124730366	0.2637	rs10804566	2.85	rs6438856	0.06229	4.82	-0.05172	644	29	enet	0.063	0.0003	-0.01743	0.98609	Cerebellum	1	0.99876
ENSG00000272686.1	7	123749067	123749068	0.1077	rs7797180	2.9	rs643084	0.095934	-4.96	-0.87027	349	349	susie	0.098	7.1e-06	-0.01738	0.986137	Cerebellum	1	0.998767
ENSG00000177234.7	10	120597948	120597949	0.9184	rs10749365	2.85	rs11199412	0.657489	10.17	0.01724	625	1	top1	0.66	4.1e-38	0.017241	0.9862	Cerebellar.Hemisphere	1	0.998767
ENSG00000274461.1	10	120819306	120819307	0.8561	rs2420779	2.78	rs11199412	0.611227	9.82	0.01724	639	1	top1	0.61	7.9e-34	0.017241	0.9862	Cerebellar.Hemisphere	1	0.998767
ENSG00000258017.1	12	49131170	49131171	0.174	rs11169067	-3.14	rs2753	0.1729	-4.74	0.01724	306	1	top1	0.17	2.3e-06	-0.0172	0.98624	Spine	1	0.998767
ENSG00000136982.5	8	119856009	119856010	0.5697	rs10088028	2.51	rs6981251	0.30695	-7.19	-0.3929	453	52	enet	0.37	1.6e-17	-0.0172	0.986257	Hypothalamus	1	0.998767
ENSG00000239257.1	6	29726881	29726882	0.268	rs3129063	-2.72	rs9257940	0.04003	3.36	1.649	39	7	enet	0.086	0.0007	0.01716	0.98631	Amygdala	1	0.998788
ENSG00000213246.6	17	58351660	58351661	0.1834	rs9901765	2.75	rs2877877	0.191444	-6.21	0.04054	345	345	susie	0.19	3e-10	-0.01699	0.98645	Cortex	1	0.99884
ENSG00000087269.15	4	2963384	2963385	0.1695	rs1014947	3.17	rs2471347	0.0112	-4.25	-0.2962	378	30	enet	0.021	0.037	0.0169	0.986554	Cerebellar.Hemisphere	1	0.99884
ENSG00000161267.11	3	197573322	197573323	0.1697	rs9857189	3.58	rs8034	0.000393	4.25	0.192308	385	56	enet	0.06	0.00073	-0.0167	0.98665	Caudate	1	0.99884
ENSG00000138767.12	4	77819614	77819615	0.2059	rs17406380	2.92	rs4859871	0.131	-5.71	-0.0843	434	434	susie	0.17	1.7e-08	-0.01669	0.9867	Caudate	1	0.99884
ENSG00000139835.13	13	113364147	113364148	0.1739	rs9604013	-2.51	rs9549739	0.01546	-3.87	-0.0167	416	1	top1	0.015	0.049	0.0167	0.9867	Cerebellum	1	0.99884
ENSG00000104432.13	8	78805522	78805523	0.2214	rs10504687	-2.51	rs6993386	0.107944	-5.08	-0.01667	320	1	top1	0.11	1.6e-05	0.0167	0.9867	Frontal.Cortex	1	0.99884
ENSG00000100577.18	14	77320884	77320885	0.369	rs7151685	-3.68	rs2287395	0.218497	5.96	0.0167	543	1	top1	0.22	4.6e-10	0.0167	0.9867	Hypothalamus	1	0.99884
ENSG00000274184.1	18	35268217	35268218	0.1867	rs12455634	3.56	rs4799791	0.068	-4.38	-0.11287	398	13	enet	0.073	0.00039	-0.01671	0.9867	Hypothalamus	1	0.99884
ENSG00000139971.15	14	58298138	58298139	0.443	rs11158181	-3.28	rs11846813	-0.000235	4.04	-1.1014	452	452	susie	0.018	0.055	-0.01667	0.9867	Putamen	1	0.99884
ENSG00000178980.14	19	47778571	47778572	0.1297	rs4801737	4.47	rs4802386	0.114878	-8.16	0	495	3	lasso	0.12	9.2e-17	-0.01663	0.986734	Blood	1	0.99884
ENSG00000214189.8	19	12092262	12092263	0.4589	rs4804715	3.4	rs11670621	0.445622	-9.17	0.01657	294	1	top1	0.45	7.9e-26	-0.016575	0.986776	Cerebellum	1	0.99884
ENSG00000214189.8	19	12092262	12092263	0.515	rs4804715	3.41	rs11670621	0.420226	-8.16	0.0166	289	1	top1	0.42	2.7e-20	-0.01657	0.98678	Cerebellar.Hemisphere	1	0.99884
ENSG00000204525.16	6	31272104	31272105	0.5062	rs3131382	4.25	rs2523578	0.269551	7.12	0.5202	204	14	enet	0.38	1.3e-20	-0.0166	0.98678	Cortex	1	0.99884
ENSG00000107815.7	10	100987515	100987516	0.1688	rs3923992	-2.99	rs807029	0.034545	-4.06	0.2248	419	10	lasso	0.064	0.001	0.0165	0.98685	Hippocampus	1	0.998849
ENSG00000169826.7	10	43138485	43138486	0.4491	rs17431892	2.91	rs2505506	0.385195	7.81	-0.0343	390	390	susie	0.39	9.1e-18	0.0165	0.98686	Hippocampus	1	0.998849
ENSG00000278416.1	7	75359549	75359550	0.4262	rs867144	2.62	rs12535096	0.063037	4.3	0.7585	159	22	enet	0.13	4.5e-07	-0.0164	0.98692	Nucleus.Accumbens	1	0.998849
ENSG00000111860.13	6	118710074	118710075	0.36	rs2295709	3.63	rs376875	0.0264	-4.16	-0.8445	391	391	susie	0.053	0.0076	-0.0164	0.98694	Spine	1	0.998849
ENSG00000161180.10	22	21632715	21632716	0.235	rs8139423	2.42	rs2298429	0.1146	-4.89	0.18131	296	296	susie	0.13	4.9e-06	0.01635	0.98695	Hippocampus	1	0.998849
ENSG00000233448.2	7	77039943	77039944	0.3351	rs38700	3.2	rs11768176	0.072788	4.69	0.1128	256	16	enet	0.15	6.4e-06	-0.01626	0.98703	Amygdala	1	0.998881
ENSG00000174928.15	3	155806350	155806351	0.1875	rs6806485	2.89	rs7637461	0.104632	5.43	-0.00324	339	339	susie	0.11	1.9e-06	-0.01616	0.9871	Cerebellum	1	0.998881
ENSG00000157851.16	2	26847746	26847747	0.412	rs11691585	2.93	rs4513249	0.15196	-5.27	-0.70152	380	35	enet	0.23	3.4e-07	0.016189	0.9871	Substantia.Nigra	1	0.998881
ENSG00000196569.11	6	128883140	128883141	0.192	rs1472057	-3.55	rs9492123	0.135596	5.74	0.214	377	3	lasso	0.15	1.5e-07	-0.01615	0.98711	Caudate	1	0.998881
ENSG00000108556.7	17	4903073	4903074	0.4698	rs1046368	-2.96	rs16954223	0.21102	5.44	-0.1068	442	442	susie	0.23	1.4e-08	-0.01607	0.98718	Amygdala	1	0.99892
ENSG00000224497.1	20	35544746	35544747	0.3806	rs1415771	1.25	rs6119625	0.301	13.42	0.03896	316	12	enet	0.31	2e-47	-0.0158	0.9874	Blood	1	0.99911
ENSG00000037474.14	5	6633290	6633291	0.837	rs1995038	-2.73	rs2303711	0.500123	8.28	0.2328	626	22	enet	0.58	2.9e-23	0.01561	0.9875	Spine	1	0.999178
ENSG00000227550.2	7	142474095	142474096	0.0684	rs975494	-3.3	rs2734162	0.04733	-5.59	0.048009	464	464	susie	0.05	5.7e-08	0.01558	0.98757	Blood	1	0.999182
ENSG00000277782.1	15	80999980	80999981	0.4754	rs7178569	2.65	rs16972604	0.12181	-4.88	-0.0139	459	459	susie	0.2	2.1e-06	0.0156	0.98758	Substantia.Nigra	1	0.999182
ENSG00000154229.11	17	66302635	66302636	0.2286	rs9910301	-2.76	rs228882	0.027469	4.12	0.5668	479	479	susie	0.037	0.022	0.0155	0.9876	Spine	1	0.999182
ENSG00000124784.8	6	7389743	7389744	0.239	rs2051089	2.41	rs6597266	0.128561	-5.77	-0.2252	604	604	susie	0.16	4.3e-08	-0.01542	0.9877	Caudate	1	0.99925
ENSG00000196365.11	19	5720571	5720572	0.3484	rs8106107	2.69	rs3892355	0.20636	-6.75	0.0339	395	4	enet	0.21	1.9e-10	0.0153	0.9878	Caudate	1	0.999319
ENSG00000117597.17	1	209828006	209828007	0.2765	rs1021993	3.41	rs661849	0.0283	-4.44	0.06117	521	27	enet	0.076	0.00028	0.0152	0.98788	Hypothalamus	1	0.999359
ENSG00000117899.10	15	80989877	80989878	0.373	rs7178569	2.65	rs8026419	0.22317	6.51	0.0151	461	1	top1	0.22	1.1e-11	0.0151	0.98796	Nucleus.Accumbens	1	0.999359
ENSG00000116213.15	1	3652760	3652761	0.2021	rs4233024	3.692	rs4364818	0.111	8	-0.03809	545	545	susie	0.14	3.7e-20	-0.015312	0.988	Blood	1	0.999359
ENSG00000255557.1	11	65745728	65745729	0.1099	rs540943	4.96	rs2277304	0.105204	-7.82	-0.0147	330	1	top1	0.11	2.3e-15	0.0147	0.988	Blood	1	0.999359
ENSG00000131127.13	4	337813	337814	0.1849	rs12646225	3.76	rs17164861	0.0296	3.82	-1.5165	240	6	lasso	0.071	0.00025	0.01504	0.988	Caudate	1	0.999359
ENSG00000128815.19	10	48684875	48684876	0.2631	rs9888128	-3.27	rs7907767	0.0078	3.59	-1.17647	623	55	enet	0.0099	0.095	0.01495	0.988072	Cortex	1	0.999361
ENSG00000250312.6	4	124479	124480	0.6853	rs12186156	-2.33	rs9996597	0.511	9.3	-0.0727	147	147	susie	0.56	1.3e-29	0.0149	0.98809	Cerebellar.Hemisphere	1	0.999361
ENSG00000125247.15	13	100675092	100675093	0.366	rs2803219	-2.96	rs9518128	0.084582	4.89	-0.0149	546	1	top1	0.085	0.00016	-0.014894	0.9881	Putamen	1	0.999361
ENSG00000113273.15	5	78986086	78986087	0.2211	rs570207	2.99	rs3114500	0.04663	4.94	-0.2113	449	17	enet	0.047	0.0067	0.01479	0.9882	ACC	1	0.999361
ENSG00000224790.2	21	36968553	36968554	0.849	rs2073357	2.74	rs762376	0.610757	-9.82	-0.4284	461	461	susie	0.64	9.8e-37	-0.0148	0.9882	Cerebellar.Hemisphere	1	0.999361
ENSG00000136144.11	13	49585582	49585583	0.604	rs7339181	-3.51	rs3969	0.251401	-6.31	0.7857	380	380	susie	0.29	6.6e-13	-0.014751	0.9882	Putamen	1	0.999361
ENSG00000196683.10	7	22822851	22822852	0.5437	rs466225	2.26	rs2240727	0.281965	-7.28	-0.0612	497	497	susie	0.29	3e-15	-0.0147	0.98824	Nucleus.Accumbens	1	0.999361
ENSG00000272078.1	1	10640059	10640060	0.1431	rs11585463	-3.67	rs604814	0.003556	-3.67	0.03239	415	415	susie	0.041	0.0067	-0.01471	0.98826	Putamen	1	0.999361
ENSG00000131037.14	19	55072019	55072020	0.2424	rs1054940	-3.58	rs12151149	0.002884	3.81	0.55682	457	28	enet	0.068	0.00018	-0.014674	0.988292	Cerebellum	1	0.999361
ENSG00000267213.4	19	32405541	32405542	0.237	rs358539	-3.58	rs7250813	0.160529	-4.2	-0.01458	407	1	top1	0.16	2.1e-05	0.0146	0.98837	Substantia.Nigra	1	0.999407
ENSG00000235241.1	1	16889094	16889095	0.301	rs11203367	2.64	rs279024	-0.00593	3.78	-0.25688	338	9	lasso	0.1	2.9e-05	-0.0143	0.98861	Hypothalamus	1	0.999443
ENSG00000170959.14	11	31369809	31369810	0.1626	rs3026371	-3.33	rs2616821	0.02198	4.24	0.91228	251	18	enet	0.048	0.0034	-0.014232	0.988645	Frontal.Cortex	1	0.999443
ENSG00000277782.1	15	80999980	80999981	0.3401	rs7178569	2.65	rs16972604	0.19709	-5.89	-0.0139	457	457	susie	0.22	8.8e-10	0.01421	0.9887	Putamen	1	0.999443
ENSG00000237037.9	22	42090955	42090956	0.4357	rs743832	3.31	rs5751221	0.398248	8.94	0.9412	346	346	susie	0.51	1.1e-30	0.014147	0.98871	Cerebellum	1	0.999443
ENSG00000173821.19	17	80260865	80260866	0.3082	rs4441315	3.29	rs9905727	0.081989	-4.69	0.01408	487	1	top1	0.082	0.00016	-0.0141	0.98876	Cerebellar.Hemisphere	1	0.999443
ENSG00000109072.13	17	28373090	28373091	0.2329	rs34279493	2.37	rs9894260	0.110474	4.75	0.0141	268	1	top1	0.11	2.9e-06	0.0141	0.9888	Nucleus.Accumbens	1	0.999443
ENSG00000054219.10	2	159904748	159904749	0.2617	rs3755433	3.52	rs3806603	0.23753	-6	0.3224	444	6	lasso	0.28	1.9e-11	0.0139	0.98891	ACC	1	0.999443
ENSG00000277782.1	15	80999980	80999981	0.3013	rs7178569	2.65	rs16972604	0.13584	-4.83	-0.01389	459	1	top1	0.14	1.3e-06	0.01389	0.988919	Hypothalamus	1	0.999443
ENSG00000198860.11	1	184051676	184051677	0.3656	rs10911491	-2.89	rs4651172	0.102595	4.88	-0.2042	504	35	enet	0.14	3.7e-07	0.01389	0.98892	Caudate	1	0.999443
ENSG00000011198.7	3	43690112	43690113	0.2652	rs7615639	-3.24	rs6796417	0.0503	4.11	0.018	359	4	lasso	0.12	5.8e-06	0.01383	0.988965	Cerebellar.Hemisphere	1	0.999443
ENSG00000281831.1	6	29873782	29873783	0.6302	rs3129063	-2.68	rs1362126	0.178	6.56	-0.4407	41	29	enet	0.32	1.5e-17	-0.0138	0.988976	Cerebellum	1	0.999443
ENSG00000259407.1	15	85750280	85750281	0.3367	rs338544	3.8	rs17631906	0.13706	-4.81	-0.7746	557	557	susie	0.16	1.6e-05	-0.0138	0.98899	Substantia.Nigra	1	0.999443
ENSG00000184470.20	22	19941991	19941992	0.372	rs5993743	-3.2	rs8141610	0.077056	-4.65	0.3875	565	565	susie	0.11	4.5e-05	-0.0138	0.988991	ACC	1	0.999443
ENSG00000183723.12	16	66696706	66696707	0.1981	rs3785087	-3.17	rs35449178	0.006578	-3.12	0.014	360	1	top1	0.0066	0.14	-0.014	0.989	Cerebellum	1	0.999443
ENSG00000198467.13	9	35691019	35691020	0.4123	rs7847621	5.33	rs2295797	0.28721	-6.98	0.2131	401	401	susie	0.31	1.4e-13	-0.0143	0.989	Hippocampus	1	0.999443
ENSG00000178966.16	9	83980710	83980711	0.3909	rs10512144	3.45	rs1246292	0.03357	-3.81	-0.1211	511	511	susie	0.046	0.0044	-0.014311	0.989	Putamen	1	0.999443
ENSG00000137804.12	15	41332693	41332694	0.3451	rs7166556	-2.87	rs13313520	0.419109	7.75	0.562	276	276	susie	0.45	3.7e-19	-0.0137	0.98908	ACC	1	0.999443
ENSG00000184182.18	2	237966826	237966827	0.3989	rs6705903	2.76	rs7422573	0.222133	-5.92	0.0135	497	1	top1	0.22	6.9e-10	-0.0135	0.98921	Hippocampus	1	0.999443
ENSG00000058404.19	7	44334576	44334577	0.4283	rs2075069	2.67	rs1990458	0.216774	6.06	0.0135	355	1	top1	0.22	5.5e-10	0.01351	0.98922	Hypothalamus	1	0.999443
ENSG00000066230.10	5	524331	524332	0.591	rs1697956	-3.27	rs2278254	0.34008	5.9	-0.4221	341	341	susie	0.35	7.1e-11	0.0134	0.98928	Substantia.Nigra	1	0.999443
ENSG00000250312.6	4	124479	124480	0.2103	rs12186156	-2.33	rs11735742	0.321	13.42	0.0769	150	6	lasso	0.33	1.2e-50	-0.0134	0.9893	Blood	1	0.999443
ENSG00000143771.11	1	224356849	224356850	0.1236	rs2139155	2.82	rs9662179	0.021457	-3.48	-0.01333	350	1	top1	0.021	0.039	0.01333	0.98936	Putamen	1	0.999443
ENSG00000230051.1	22	27331786	27331787	0.438	rs5997220	-3.68	rs494702	0.1164	5.19	-0.72418	939	14	lasso	0.16	1.3e-08	-0.013254	0.989425	Cortex	1	0.999443
ENSG00000078319.9	7	100341907	100341908	0.1316	rs34312198	3.11	rs2261360	0.04142	-3.95	-1.10224	299	2	lasso	0.061	0.0011	-0.0132	0.98946	Cerebellar.Hemisphere	1	0.999443
ENSG00000203865.9	1	116418621	116418622	0.2822	rs3748743	-3.12	rs850610	0.006242	4.19	-0.10783	360	360	susie	0.038	0.0093	-0.01321	0.98946	Putamen	1	0.999443
ENSG00000016391.10	3	53846389	53846390	0.3097	rs667217	2.87	rs4687587	0.209574	-6.36	-0.20889	505	505	susie	0.22	4.4e-12	-0.01317	0.98949	Cerebellum	1	0.999443
ENSG00000089327.14	19	35154729	35154730	0.1723	rs10420543	2.85	rs7249921	0.139512	-8.93	-0.01312	486	1	top1	0.14	3.9e-20	0.01312	0.989529	Blood	1	0.999443
ENSG00000213551.4	10	73248841	73248842	0.2216	rs16930731	-1.97	rs7923276	0.01155	-3.95	0.758	214	17	lasso	0.083	4.5e-05	-0.01306	0.989579	Cortex	1	0.999443
ENSG00000126217.20	13	112894377	112894378	0.592	rs6577102	2.69	rs7337434	0.310771	5.86	-0.058	444	444	susie	0.33	2.2e-10	0.013	0.98959	Substantia.Nigra	1	0.999443
ENSG00000183172.8	22	42079690	42079691	0.265	rs743832	3.31	rs2011944	0.13275	5.48	1.08698	339	339	susie	0.21	2.5e-09	0.01302	0.98961	Hippocampus	1	0.999443
ENSG00000027001.9	13	23889418	23889419	0.646	rs1220566	-3.3	rs11617019	0.266687	6.51	-0.0123	762	762	susie	0.3	1.2e-10	-0.013	0.98965	Spine	1	0.999443
ENSG00000278730.1	17	68127329	68127330	0.4057	rs2286916	-2.34	rs7210299	0.0789	-5.23	0.31048	319	319	susie	0.14	4.6e-06	-0.01295	0.9897	ACC	1	0.999443
ENSG00000125734.15	19	6737602	6737603	0.2516	rs2546133	-2.72	rs163913	0.107631	-7.92	-0.41996	469	469	susie	0.14	1.2e-19	0.01289	0.989715	Blood	1	0.999443
ENSG00000151835.14	13	23411512	23411513	0.54	rs4769253	-2.79	rs17378869	0.196425	-6.04	0.0128	670	1	top1	0.2	3.7e-09	-0.0128	0.98977	Cerebellar.Hemisphere	1	0.999443
ENSG00000213246.6	17	58351660	58351661	0.1305	rs9901765	2.75	rs2014835	0.145695	-4.93	0.0128	345	1	top1	0.15	6.7e-07	-0.01282	0.98977	Putamen	1	0.999443
ENSG00000153495.10	13	111316183	111316184	0.393	rs9522168	3.29	rs473270	0.17928	5.26	0.1379	503	503	susie	0.21	1.6e-08	0.0128	0.9898	ACC	1	0.999443
ENSG00000174606.13	1	213015825	213015826	0.131	rs1187802	-3.32	rs1566248	0.0024	3.5	-0.2373	415	415	susie	0.011	0.11	0.01268	0.989885	Hippocampus	1	0.999443
ENSG00000283051.1	21	42779993	42779994	0.269	rs2839527	2.54	rs1571738	0.09495	-4.75	0.3559	536	10	enet	0.12	4.4e-06	0.0126	0.9899	Hypothalamus	1	0.999443
ENSG00000228793.1	6	3624746	3624747	0.5389	rs1205017	3.11	rs226953	0.291318	-6.9	0.4402	609	609	susie	0.31	2.4e-14	-0.0127	0.9899	Hypothalamus	1	0.999443
ENSG00000163041.9	1	226061876	226061877	0.4479	rs7552440	-2.671	rs3768543	0.263	7.39	0.0856	385	385	susie	0.28	9.4e-15	-0.01263	0.989921	Cortex	1	0.999443
ENSG00000246100.3	11	115760626	115760627	0.2896	rs2186703	-3.92	rs12420570	0.225833	6.61	0.1463	472	5	lasso	0.24	1.9e-12	0.0124	0.99	Cortex	1	0.999443
ENSG00000230439.2	1	93775443	93775444	0.3425	rs4147848	-2.43	rs2818164	0.160615	5.62	-0.0125	435	1	top1	0.16	1.4e-08	-0.01248	0.99004	Nucleus.Accumbens	1	0.999443
ENSG00000225206.8	1	98049862	98049863	0.194	rs591520	-3.72	rs9727976	-0.001278	-3.69	-0.57556	360	4	lasso	0.077	0.0016	0.012482	0.99004	Spine	1	0.999443
ENSG00000085365.17	5	78360582	78360583	0.1408	rs12655917	3.38	rs6453391	0.031988	3.88	-0.2038	437	437	susie	0.063	0.00051	-0.012443	0.99007	Caudate	1	0.999443
ENSG00000138185.18	10	95711778	95711779	0.1697	rs12240292	-2.86	rs12775584	0.05245	4.08	-1.14969	506	21	enet	0.096	8.6e-06	-0.0124	0.99007	Cerebellum	1	0.999443
ENSG00000229358.3	7	32755407	32755408	0.3681	rs17161184	-3.07	rs10226019	0.27662	-6.99	0.26276	416	416	susie	0.29	2e-13	-0.0124	0.99009	Cerebellar.Hemisphere	1	0.999443
ENSG00000027001.9	13	23889418	23889419	0.392	rs1220566	-3.3	rs11617019	0.334801	7.89	-0.0123	762	1	top1	0.33	8.8e-18	-0.0123	0.9901	Nucleus.Accumbens	1	0.999443
ENSG00000206341.7	6	29888466	29888467	0.6816	rs3129063	-2.68	rs1362126	0.328	7.99	-0.4407	41	17	enet	0.37	1.5e-20	0.0124	0.99012	Cerebellum	1	0.999443
ENSG00000146733.13	7	56051603	56051604	0.52	rs13226516	-2.76	rs11982736	0.361946	6.14	0.0124	276	1	top1	0.36	2.2e-11	0.0124	0.99012	Substantia.Nigra	1	0.999443
ENSG00000027001.9	13	23889418	23889419	0.4703	rs1220566	-3.3	rs11617019	0.340594	8.64	-0.0123	763	1	lasso	0.39	7.4e-22	-0.0123	0.99015	Cerebellum	1	0.999443
ENSG00000100296.13	22	29554253	29554254	0.132	rs737787	2.93	rs5763297	0.08019	-4.78	0.01234	404	1	top1	0.08	6.1e-05	-0.012341	0.990153	Cortex	1	0.999443
ENSG00000169282.17	3	156037700	156037701	0.382	rs6806485	2.89	rs9289969	0.160581	-6.05	0.40938	372	372	susie	0.27	1.2e-14	-0.0123	0.99019	Cerebellum	1	0.999443
ENSG00000174680.9	21	29748174	29748175	0.1757	rs565489	-3.37	rs411697	-0.00536	-3.42	-0.0615	432	432	susie	0.0074	0.12	-0.0123	0.9902	Cerebellum	1	0.999443
ENSG00000267272.5	1	87129764	87129765	0.4461	rs263495	-2.35	rs4655923	0.285725	-7.61	-0.8507	414	414	susie	0.29	5.7e-16	0.01216	0.990301	Cerebellum	1	0.999443
ENSG00000181240.13	19	6433778	6433779	0.559	rs348374	-3.08	rs9304938	0.348	7.7	-0.19007	407	407	susie	0.36	4.7e-17	-0.01213	0.99032	Frontal.Cortex	1	0.999443
ENSG00000233013.9	9	138217067	138217068	0.2341	rs1531165	2.71	rs3750510	0.080194	6.85	-0.76136	163	12	enet	0.095	5.6e-14	0.01212	0.990327	Blood	1	0.999443
ENSG00000240654.6	13	24307165	24307166	0.428	rs7330736	3.34	rs11551114	0.230397	5.51	0.012	715	1	top1	0.23	2e-08	0.012	0.99039	Amygdala	1	0.999443
ENSG00000072364.12	5	132963633	132963634	0.2596	rs7710795	-4.243	rs30178	0.207	6.36	0.75205	393	7	lasso	0.21	2.4e-11	0.01204	0.99039	Cerebellum	1	0.999443
ENSG00000240654.6	13	24307165	24307166	0.4335	rs7330736	3.35	rs11551114	0.231652	6.13	0.012	719	1	top1	0.23	1.2e-10	0.012	0.99039	Hypothalamus	1	0.999443
ENSG00000240654.6	13	24307165	24307166	0.397	rs7330736	3.35	rs11551114	0.23344	6.13	0.012	719	1	top1	0.23	2.3e-10	0.012	0.9904	Hippocampus	1	0.999443
ENSG00000228140.1	1	15409432	15409433	0.3593	rs10927848	3.51	rs2092324	0.273836	6.94	0.01199	520	1	top1	0.27	1.2e-12	0.01199	0.99043	Frontal.Cortex	1	0.999443
ENSG00000228140.1	1	15409432	15409433	0.411	rs10927848	3.51	rs2092324	0.151	5.39	0.012	519	1	top1	0.15	5.1e-07	0.01199	0.99043	Hippocampus	1	0.999443
ENSG00000213830.3	5	69313636	69313637	0.1286	rs2434349	-2.673	rs7734513	0.00435	3.46	-0.0119	243	1	top1	0.0044	0.18	-0.0119	0.9905	Cerebellum	1	0.999443
ENSG00000228140.1	1	15409432	15409433	0.5167	rs11584945	3.54	rs2092324	0.366	7.13	0.0287	518	518	susie	0.37	4.2e-15	0.01188	0.99052	ACC	1	0.999443
ENSG00000228050.1	22	22224565	22224566	0.571	rs8139423	2.42	rs2283797	0.278299	7.83	0.11316	386	14	lasso	0.36	2e-18	-0.0119	0.990529	Caudate	1	0.999443
ENSG00000138777.19	4	105474080	105474081	0.2281	rs13127473	2.91	rs6856615	0.112	8.61	-0.0118	400	1	top1	0.11	2.3e-16	-0.0118	0.9906	Blood	1	0.999443
ENSG00000018699.11	2	32628031	32628032	0.2773	rs13391806	-2.92	rs17012134	0.03901	-5.42	-1.1856	422	27	enet	0.071	0.00016	0.01179	0.9906	Cortex	1	0.999443
ENSG00000259479.6	15	44881604	44881605	0.2867	rs4485326	2.64	rs16975231	0.116631	5.45	-0.6165	299	22	enet	0.17	6.6e-08	0.01167	0.99069	Cerebellar.Hemisphere	1	0.999443
ENSG00000205035.8	11	49558545	49558546	0.5008	rs12798376	2.51	rs7928714	0.37019	-7.69	0.19643	206	206	susie	0.4	2.5e-19	-0.011634	0.990718	Frontal.Cortex	1	0.999443
ENSG00000123080.10	1	50960744	50960745	0.0869	rs6588391	2.454	rs3813634	0.0294	-3.89	0.14754	200	7	lasso	0.034	0.0068	0.01152	0.99081	Cortex	1	0.999443
ENSG00000111666.10	12	101696946	101696947	0.5447	rs7962305	-4.03	rs2695284	0.356256	-8.31	-0.3574	483	483	susie	0.44	3.1e-25	0.011449	0.99087	Cerebellum	1	0.999443
ENSG00000102575.10	19	11579007	11579008	0.1895	rs10418759	2.84	rs3760780	0.023353	4.11	0.35593	383	13	enet	0.12	1.1e-06	-0.0114	0.990897	Nucleus.Accumbens	1	0.999443
ENSG00000187783.11	10	44911199	44911200	0.2656	rs2153332	-2.76	rs4948645	0.066604	-4.63	-0.5033	453	6	lasso	0.14	3.5e-07	-0.0114	0.9909	Caudate	1	0.999443
ENSG00000088888.17	20	3846798	3846799	0.282	rs4813687	3.23	rs998132	0.1776	5.1	0.011	542	1	top1	0.18	1.1e-06	0.011	0.991	Amygdala	1	0.999443
ENSG00000039523.19	16	67518417	67518418	0.3163	rs4783585	-2.17	rs17686899	0.063136	5.35	-0.0141	212	4	lasso	0.1	5e-06	-0.0117	0.991	Cerebellum	1	0.999443
ENSG00000175611.11	9	95875699	95875700	0.3678	rs9785234	3.33	rs591486	0.236535	6.81	-0.149	524	4	lasso	0.27	1.9e-12	-0.0111	0.991	Frontal.Cortex	1	0.999443
ENSG00000250508.1	11	68870663	68870664	0.2707	rs6606672	2.54	rs535559	0.13715	5.14	0.0756	426	7	lasso	0.15	3.6e-07	0.0107	0.991	Putamen	1	0.999443
ENSG00000271265.1	6	156774661	156774662	0.2734	rs17087971	-3.49	rs4870483	0.08273	5.15	-0.0484	396	25	enet	0.13	4.1e-07	0.01127	0.99101	Nucleus.Accumbens	1	0.999443
ENSG00000123415.15	12	54189007	54189008	0.358	rs2700159	-3.29	rs2279402	0.05905	-4.12	0.09091	452	452	susie	0.074	0.00012	-0.01117	0.99109	Nucleus.Accumbens	1	0.999443
ENSG00000225465.8	22	29478174	29478175	0.512	rs737787	2.93	rs5763254	0.24081	-7.13	1.28936	406	406	susie	0.26	6.7e-14	-0.011162	0.991094	Cortex	1	0.999443
ENSG00000235314.1	7	44039170	44039171	0.1495	rs2075069	2.67	rs4724284	0.0885	4.6	0.076	345	11	enet	0.12	2.7e-05	-0.0111	0.99113	ACC	1	0.999443
ENSG00000113593.11	5	65563238	65563239	0.4004	rs6896574	2.41	rs33395	0.274809	5.87	0.3682	415	8	lasso	0.29	1.9e-10	0.011	0.9912	Amygdala	1	0.999443
ENSG00000171703.16	20	64049835	64049836	0.059	rs6122477	-2.75	rs8121509	-0.0017	3.42	-0.02933	330	3	lasso	0.023	0.00019	0.011	0.9912	Blood	1	0.999443
ENSG00000188573.7	5	168529115	168529116	0.3019	rs888773	2.52	rs12654410	0.045488	4.13	-0.9482	602	16	lasso	0.065	0.00096	0.011	0.9912	Hippocampus	1	0.999443
ENSG00000163131.10	1	150765956	150765957	0.1061	rs3738478	3.37	rs4970988	0.047991	3.82	-0.27012	305	305	susie	0.065	0.00073	-0.01095	0.99126	Frontal.Cortex	1	0.999443
ENSG00000259429.5	15	82355141	82355142	0.2234	rs8029884	4.25	rs12905578	-0.00525	3.62	0.27326	330	30	enet	0.043	0.0035	-0.01093	0.99128	Caudate	1	0.999443
ENSG00000228175.3	1	89994320	89994321	0.2704	rs4578202	-3.51	rs2816881	0.114	4.32	0.01091	398	1	top1	0.11	3.6e-05	0.01091	0.99129	ACC	1	0.999443
ENSG00000213413.2	7	100218240	100218241	0.3301	rs34312198	3.11	rs11771139	0.296	7.67	-0.8387	280	33	enet	0.33	7.7e-17	-0.01091	0.991294	Caudate	1	0.999443
ENSG00000267272.5	1	87129764	87129765	0.2716	rs263495	-2.35	rs1886634	0.129791	-5.31	0.84874	409	6	lasso	0.15	5.6e-07	0.01087	0.99133	Putamen	1	0.999443
ENSG00000125991.19	20	35542020	35542021	0.3462	rs1415771	1.25	rs6088887	0.13482	5.94	0.05634	316	21	enet	0.18	6e-09	0.01072	0.9914	Caudate	1	0.999443
ENSG00000239415.1	21	46254132	46254133	0.341	rs17182739	-2.94	rs2839169	0.08178	4.65	-1.4504	471	47	enet	0.14	9.4e-07	0.0108	0.9914	Hypothalamus	1	0.999443
ENSG00000169826.7	10	43138485	43138486	0.428	rs17431892	2.91	rs2505506	0.34622	8.32	-0.03428	390	390	susie	0.35	1.5e-19	0.0108	0.99142	Cerebellum	1	0.999443
ENSG00000124203.6	20	59123380	59123381	0.251	rs271950	2.8	rs4812058	0.153339	-5.02	-0.01075	536	1	top1	0.15	2.4e-07	0.01075	0.99142	Cerebellar.Hemisphere	1	0.999443
ENSG00000267272.5	1	87129764	87129765	0.216	rs263495	-2.35	rs2807946	0.115306	-5.22	-0.24064	412	412	susie	0.12	2e-06	0.01074	0.99143	Caudate	1	0.999443
ENSG00000163421.8	3	71785205	71785206	0.16	rs9878602	3.42	rs9310221	0.044334	-6.22	-0.349897	557	557	susie	0.11	1.2e-16	-0.01064	0.99151	Blood	1	0.999469
ENSG00000230439.2	1	93775443	93775444	0.4347	rs4147848	-2.43	rs2391322	0.243	6.24	-0.059	435	435	susie	0.25	1.9e-11	0.0106	0.99152	Hypothalamus	1	0.999469
ENSG00000078319.9	7	100341907	100341908	0.0853	rs34312198	3.11	rs11761253	0.0095	-3.57	0.2104	301	19	enet	0.065	0.00044	-0.01036	0.991733	Caudate	1	0.999485
ENSG00000114030.12	3	122514944	122514945	0.2566	rs4678192	-3.1	rs6798997	0.114723	4.93	0.3595	494	494	susie	0.12	3.6e-06	0.0101	0.9919	Frontal.Cortex	1	0.999485
ENSG00000027001.9	13	23889418	23889419	0.531	rs1220566	-3.3	rs11617019	0.317403	7.39	-0.0123	761	761	susie	0.34	2.3e-15	-0.010199	0.9919	Putamen	1	0.999485
ENSG00000149260.15	11	77066931	77066932	0.4056	rs1945753	2.42	rs948977	0.05263	-4.43	0.4176	432	29	enet	0.13	1.7e-07	0.00981	0.992	Cerebellum	1	0.999485
ENSG00000070614.14	5	150485817	150485818	0.3795	rs3776081	3.295	rs7716964	0.12153	4.86	-0.009901	484	1	top1	0.12	4.6e-06	-0.009901	0.9921	Frontal.Cortex	1	0.999485
ENSG00000248265.1	12	54058253	54058254	0.3282	rs2700159	-3.29	rs6580978	0.119	-5.08	0.00982	421	1	top1	0.12	9.3e-06	-0.00982	0.99216	Hippocampus	1	0.999485
ENSG00000106153.12	7	56106575	56106576	0.151	rs13226516	-2.76	rs7780755	0.03321	3.86	0.617284	269	269	susie	0.035	0.026	0.0098	0.99218	Spine	1	0.999485
ENSG00000267419.2	19	19776601	19776602	0.2474	rs3794995	-2.41	rs2878398	0.097041	4.7	-0.3055	301	6	lasso	0.13	5e-07	-0.0097	0.99226	Caudate	1	0.999485
ENSG00000164615.4	5	134738500	134738501	0.3944	rs4958228	4.433	rs2108665	0.18155	5.54	0.06942	276	276	susie	0.19	1.1e-08	0.00967	0.99228	Cerebellar.Hemisphere	1	0.999485
ENSG00000169826.7	10	43138485	43138486	0.4079	rs17431892	2.91	rs2505506	0.312596	7.32	-0.03428	390	390	susie	0.31	1.6e-14	0.009622	0.9923	Cerebellar.Hemisphere	1	0.999485
ENSG00000160460.15	19	40466240	40466241	0.3508	rs33933140	3.76	rs2242131	0.0432	-4.81	-0.2597	375	20	enet	0.061	0.0011	0.00962	0.99232	Hypothalamus	1	0.999485
ENSG00000204677.10	5	178006404	178006405	0.3523	rs890807	2.834	rs1800197	0.186	-6.08	-0.13333	367	29	enet	0.21	2.7e-11	-0.00959	0.99235	Cerebellum	1	0.999485
ENSG00000100591.7	14	77457952	77457953	0.299	rs7151685	-3.67	rs1061638	0.1037	-5	-0.8206	588	588	susie	0.13	1.8e-06	0.00957	0.9924	Frontal.Cortex	1	0.999485
ENSG00000171227.6	2	119429900	119429901	0.2222	rs7570432	2.91	rs935394	-0.00238	-3.69	-0.38925	422	6	lasso	0.028	0.029	0.00941	0.99249	ACC	1	0.999485
ENSG00000166268.10	12	69825303	69825304	0.5197	rs710765	2.86	rs1586983	0.437514	9.26	-0.0525	546	546	susie	0.45	2e-26	-0.009398	0.9925	Cerebellum	1	0.999485
ENSG00000108433.16	17	46923074	46923075	0.1392	rs2074404	-2.35	rs17676978	-0.003105	-2.94	-0.61364	287	287	susie	0.012	0.075	0.00946	0.9925	Nucleus.Accumbens	1	0.999485
ENSG00000270061.1	12	123970343	123970344	0.3347	rs34529197	2.45	rs924417	-0.006292	-3.43	0.9317	433	433	susie	0.031	0.015	-0.00938	0.99252	Frontal.Cortex	1	0.999485
ENSG00000260855.1	1	246772300	246772301	0.213	rs6426183	-3.02	rs3795465	0.0973	4.68	-0.375	433	4	lasso	0.12	7e-06	-0.00935	0.992543	Hippocampus	1	0.999485
ENSG00000114850.6	3	156555183	156555184	0.3159	rs6770663	-2.39	rs16826288	0.026339	-4.26	0.00896	397	6	lasso	0.078	0.00031	-0.00929	0.99258	Hippocampus	1	0.999485
ENSG00000255608.1	12	4838954	4838955	0.218	rs17700494	2.71	rs2041377	0.032268	4.15	-0.29867	696	9	enet	0.069	0.0002	0.00924	0.99262	Cortex	1	0.999485
ENSG00000168778.11	12	123671112	123671113	0.3527	rs35477377	2.47	rs7306549	0.201249	6.38	0.2632	390	18	lasso	0.25	2e-13	0.009243	0.99263	Cerebellum	1	0.999485
ENSG00000171931.12	17	18744023	18744024	0.1378	rs731996	-3.07	rs11489009	0.04261	3.65	0.00921	186	1	top1	0.043	0.0093	0.00921	0.9927	ACC	1	0.999485
ENSG00000115718.17	2	127418426	127418427	0.3054	rs10165440	2.84	rs12477214	0.0843	4.88	0.42645	420	32	enet	0.11	6.3e-06	0.0092	0.9927	Caudate	1	0.999485
ENSG00000119661.14	14	73644874	73644875	0.414	rs2336547	3.02	rs7153989	0.14388	5.86	0.0484	380	37	enet	0.24	5.4e-11	-0.00915	0.9927	Frontal.Cortex	1	0.999485
ENSG00000171084.15	3	125916619	125916620	0.6096	rs2305228	3.58	rs2971253	0.386109	8.31	-0.15	409	409	susie	0.45	3.9e-22	-0.0091	0.9927	Frontal.Cortex	1	0.999485
ENSG00000175787.16	9	94259310	94259311	0.054	rs10739971	-3.22	rs10821325	0.058008	5.92	-0.39243	426	6	enet	0.06	2.6e-09	-0.00912	0.992721	Blood	1	0.999485
ENSG00000140386.12	15	76905443	76905444	0.3788	rs12905339	1.85	rs11852395	0.155402	6.24	0.0872	232	13	lasso	0.18	2.4e-08	0.00911	0.99273	Cerebellar.Hemisphere	1	0.999485
ENSG00000226979.8	6	31572053	31572054	0.2602	rs3130564	-3.9	rs2233955	-0.00567	3.19	1.1014	290	290	susie	0.052	0.0028	-0.00906	0.992773	Putamen	1	0.999485
ENSG00000065882.15	4	37891086	37891087	0.3987	rs2995926	2.58	rs6850410	0.113736	5.45	-0.0039	667	667	susie	0.13	2.7e-07	-0.00904	0.99279	Cortex	1	0.999485
ENSG00000187553.8	10	93060807	93060808	0.204	rs10882224	3	rs11596160	0.04019	-4.67	0.000974	524	3	lasso	0.091	0.00051	-0.00901	0.9928	Amygdala	1	0.999485
ENSG00000229447.2	1	31263680	31263681	0.2494	rs16834529	-2.77	rs951545	0.045013	-4.16	1.253	418	30	enet	0.076	7.6e-05	-0.00899	0.992824	Cerebellum	1	0.999485
ENSG00000108176.14	10	67838165	67838166	0.2047	rs10998026	3.67	rs16924888	0.14008	-5.44	0.25287	357	357	susie	0.14	9.1e-08	0.00894	0.99287	Cortex	1	0.999485
ENSG00000158747.13	1	19640553	19640554	0.3321	rs6663076	3.94	rs7523079	0.211398	-6.08	0.81093	527	527	susie	0.24	3.8e-11	-0.00891	0.99289	Frontal.Cortex	1	0.999485
ENSG00000124299.13	19	33521793	33521794	0.466	rs8103587	-2.46	rs3556	0.157148	5.41	0.03148	463	12	lasso	0.24	2.3e-08	-0.00892	0.99289	Spine	1	0.999485
ENSG00000115998.7	2	70191070	70191071	0.1929	rs2190649	2.84	rs12624244	0.11294	-4.82	-0.00885	424	1	top1	0.11	3.9e-06	0.00885	0.9929	Caudate	1	0.999485
ENSG00000165502.6	14	49620684	49620685	0.4064	rs10484201	2.38	rs7146248	0.274	-7.14	0.0462	380	4	lasso	0.28	1.2e-14	-0.00891	0.9929	Nucleus.Accumbens	1	0.999485
ENSG00000115998.7	2	70191070	70191071	0.2161	rs2190649	2.84	rs12624244	0.156162	-5.25	-0.00885	424	1	top1	0.16	2.6e-07	0.00885	0.99294	Putamen	1	0.999485
ENSG00000275805.1	18	26575625	26575626	0.173	rs1468964	-2.67	rs4404156	0.10529	-4.56	0.00882	527	1	top1	0.11	8.4e-06	-0.00882	0.99296	Caudate	1	0.999485
ENSG00000119431.9	9	113376998	113376999	0.5091	rs618624	-2.98	rs4979237	0.052119	4.19	-0.9107	582	21	lasso	0.078	0.00059	-0.0082	0.993	ACC	1	0.999485
ENSG00000041988.15	1	6624865	6624866	0.0691	rs6656160	3.968	rs201171	0.0665	6.46	0.00913	435	1	top1	0.066	3.8e-10	0.009131	0.993	Blood	1	0.999485
ENSG00000162704.15	1	183635756	183635757	0.2831	rs10911491	-2.893	rs2254972	0.353	14.63	-0.11638	519	34	enet	0.39	1.6e-61	0.008273	0.993	Blood	1	0.999485
ENSG00000198467.13	9	35691019	35691020	0.5189	rs7847621	5.33	rs2025126	0.399445	-9.07	0.0161	401	401	susie	0.44	9e-25	-0.00913	0.993	Cortex	1	0.999485
ENSG00000183426.16	16	14937413	14937414	0.6767	rs251633	-2.76	rs3198697	0.158591	-5.88	1.3253	103	103	susie	0.33	1.2e-15	0.00929	0.993	Frontal.Cortex	1	0.999485
ENSG00000156042.17	10	73358858	73358859	0.1555	rs16930731	-1.98	rs6480664	-0.00447	-3.86	-0.6916	221	5	lasso	0.12	1.2e-06	0.00853	0.993	Nucleus.Accumbens	1	0.999485
ENSG00000131941.7	19	33064887	33064888	0.223	rs17272155	2.69	rs17272274	0.010094	3.67	0.0127	443	443	susie	0.026	0.025	0.00874	0.99302	Cerebellar.Hemisphere	1	0.999485
ENSG00000163870.14	3	127598221	127598222	0.5533	rs4679340	-3.27	rs782454	0.297	-7.89	0.0909	458	60	enet	0.45	8.7e-22	-0.00874	0.993025	Cerebellar.Hemisphere	1	0.999485
ENSG00000049192.14	5	65481919	65481920	0.0466	rs6896574	2.41	rs42468	0.0135	4.78	1.0175	434	434	susie	0.015	0.0025	-0.00863	0.99311	Blood	1	0.999485
ENSG00000166268.10	12	69825303	69825304	0.7168	rs710765	2.86	rs1586983	0.467	8.68	-0.05251	545	27	enet	0.51	5.5e-25	-0.00858	0.99316	Hippocampus	1	0.999485
ENSG00000274712.1	17	68205488	68205489	0.1721	rs9903979	-2.32	rs7223873	-0.001046	-4.01	-1.1429	344	36	enet	0.088	0.00011	-0.00856	0.99317	Putamen	1	0.999485
ENSG00000197980.12	3	156825480	156825481	0.3472	rs9289977	2.46	rs6441087	0.00106	-3.88	0.53838	442	442	susie	0.051	0.0012	-0.0085	0.99322	Cortex	1	0.999485
ENSG00000196365.11	19	5720571	5720572	0.3424	rs8106107	2.68	rs3892355	0.163	-5.82	0.0339	398	398	susie	0.17	5.4e-08	-0.00849	0.99322	Hypothalamus	1	0.999485
ENSG00000154122.12	5	14871777	14871778	0.3832	rs2455458	-3.02	rs3006069	0.197	-10.6	-0.4463	390	390	susie	0.25	6.9e-37	0.00846	0.99325	Blood	1	0.999485
ENSG00000224790.2	21	36968553	36968554	0.383	rs2073357	2.74	rs762376	0.28841	-6.64	-0.4277	461	20	enet	0.31	7.6e-14	0.00839	0.9933	Hippocampus	1	0.999485
ENSG00000158683.7	7	47948490	47948491	0.3298	rs12154722	3.22	rs2708906	0.193769	6.58	-0.0331	516	9	lasso	0.2	1.8e-10	-0.00839	0.993309	Cortex	1	0.999485
ENSG00000248265.1	12	54058253	54058254	0.2355	rs7305512	-3.3	rs6580978	0.119627	-5.02	0.00834	420	1	top1	0.12	1.1e-06	-0.00834	0.99335	Nucleus.Accumbens	1	0.999485
ENSG00000267336.1	18	12912843	12912844	0.55	rs12954256	3.48	rs8090365	0.33773	7.93	-0.0341	377	3	lasso	0.34	1.9e-18	-0.00827	0.9934	Cortex	1	0.999485
ENSG00000178295.14	2	17753857	17753858	0.2859	rs4368333	-3.37	rs6531052	0.110727	4.79	-0.08944	478	478	susie	0.11	1.3e-05	0.00827	0.9934	Putamen	1	0.999485
ENSG00000100034.13	22	21940656	21940657	0.273	rs8139423	2.42	rs2073454	-0.007639	3.27	-0.461	410	410	susie	0.08	0.0025	-0.00825	0.993415	Substantia.Nigra	1	0.999485
ENSG00000112640.14	6	42984498	42984499	0.0728	rs754421	-4.84	rs3805949	0.045262	-5.99	0.1094	369	369	susie	0.053	2.3e-08	-0.00823	0.993435	Blood	1	0.999485
ENSG00000237517.9	22	18970513	18970514	0.482	rs2078743	-2.57	rs11089247	0.040288	-4.81	-0.1259	282	20	lasso	0.13	1.3e-05	-0.00806	0.993571	ACC	1	0.999554
ENSG00000121316.10	12	14568348	14568349	0.2129	rs12424100	2.62	rs12422325	-0.003063	-3.41	-0.7671	353	353	susie	0.012	0.1	0.00796	0.9936	ACC	1	0.999554
ENSG00000178852.15	17	47323289	47323290	0.3344	rs10514934	2.54	rs3809863	0.226776	6.49	0.0221	343	6	lasso	0.23	2.3e-12	0.00802	0.9936	Cortex	1	0.999554
ENSG00000171931.12	17	18744023	18744024	0.6848	rs731996	-3.07	rs7220364	0.290782	6.89	0.04247	180	31	enet	0.39	2.1e-18	0.0079	0.9937	Cerebellar.Hemisphere	1	0.999597
ENSG00000119878.5	2	46617150	46617151	0.175	rs6720535	3.51	rs13385693	0.148546	9.27	0.15749	663	663	susie	0.15	1.5e-21	-0.00786	0.993727	Blood	1	0.999597
ENSG00000100034.13	22	21940656	21940657	0.214	rs8139423	2.42	rs240064	-0.00434	-3.17	-0.77473	413	413	susie	0.034	0.014	0.00783	0.99375	Hippocampus	1	0.999597
ENSG00000119636.15	14	74019399	74019400	0.244	rs8017852	-3.35	rs7153587	0.06804	4.43	-0.8079	394	394	susie	0.085	0.00035	0.00777	0.9938	ACC	1	0.999597
ENSG00000137806.8	15	41402518	41402519	0.1469	rs7166556	-2.87	rs11631770	0.19871	-5.86	-0.03279	300	6	lasso	0.21	1.8e-09	0.00775	0.993816	Hypothalamus	1	0.999597
ENSG00000175866.15	17	81035121	81035122	0.0982	rs10871489	-4.23	rs7219221	0.025471	4.59	-0.3378	445	25	enet	0.037	2.9e-06	-0.00772	0.99384	Blood	1	0.999597
ENSG00000270022.3	22	42615393	42615394	0.2925	rs5751276	2.7	rs137116	0.22055	6.17	0.043	423	423	susie	0.22	3e-10	-0.00764	0.9939	Cerebellar.Hemisphere	1	0.999597
ENSG00000263627.1	18	9615263	9615264	0.5666	rs12455304	3.09	rs2289684	0.3674	7.59	-0.00766	526	1	top1	0.37	3.1e-17	-0.00766	0.9939	Hypothalamus	1	0.999597
ENSG00000156471.12	8	96261714	96261715	0.2071	rs261565	-2.52	rs2280264	0.03015	3.98	0.00757	502	1	top1	0.03	0.013	0.00757	0.994	Caudate	1	0.999654
ENSG00000228140.1	1	15409432	15409433	0.4111	rs10927848	3.508	rs2092324	0.286	7.27	0.01199	519	519	susie	0.35	4.8e-19	0.00749	0.994021	Cortex	1	0.999654
ENSG00000120915.13	8	27490778	27490779	0.333	rs891391	-3.63	rs1042064	0.17992	5.13	-0.00737	635	1	top1	0.18	9.1e-07	-0.00737	0.9941	Amygdala	1	0.999657
ENSG00000120915.13	8	27490778	27490779	0.2597	rs891391	-3.63	rs1042064	0.193684	5.54	-0.00737	636	1	top1	0.19	1e-08	-0.00737	0.9941	Hippocampus	1	0.999657
ENSG00000116473.14	1	111542217	111542218	0.2405	rs942694	5.36	rs474722	0.044651	-4.5	-0.0172	665	665	susie	0.061	0.00037	0.00737	0.994122	Cerebellum	1	0.999657
ENSG00000187764.11	9	89498129	89498130	0.2729	rs2890110	3.12	rs17054934	0.169322	9.93	-0.68917	471	471	susie	0.21	2.1e-30	-0.00728	0.994195	Blood	1	0.999657
ENSG00000259707.1	15	82692009	82692010	0.1999	rs1553885	-3.21	rs6495644	-0.005821	2.91	2.97	264	15	enet	0.064	0.00078	0.00726	0.99421	Cerebellar.Hemisphere	1	0.999657
ENSG00000164251.4	5	76818932	76818933	0.4072	rs4421084	-3.046	rs2243057	0.25258	6.68	0.202186	556	6	lasso	0.27	2.9e-12	0.007209	0.994248	Frontal.Cortex	1	0.999657
ENSG00000083544.13	13	60396456	60396457	0.1563	rs7318027	-2.4	rs9528133	0.03859	-4.16	0.4127	452	5	lasso	0.062	0.00061	0.00721	0.99425	Caudate	1	0.999657
ENSG00000197535.14	15	52529049	52529050	0.1283	rs11070879	3.02	rs2242056	0.029975	-4.09	-0.4671	439	439	susie	0.051	0.0031	-0.0071	0.99434	Hippocampus	1	0.999704
ENSG00000163082.9	2	222424516	222424517	0.3191	rs1868024	-2.7	rs1347630	0.019411	-4.16	-0.5297	457	62	enet	0.05	0.0028	-0.007023	0.9944	Cerebellar.Hemisphere	1	0.999704
ENSG00000204520.12	6	31399783	31399784	0.7486	rs2075799	4.07	rs6917517	0.13724	-5.38	0.8396	240	18	enet	0.25	1.9e-11	-0.00702	0.994401	Putamen	1	0.999704
ENSG00000270344.2	12	89525653	89525654	0.3473	rs7310238	3.3	rs8181784	0.306831	-7.04	-0.00688	355	1	top1	0.31	3.2e-14	0.006881	0.99451	Cerebellar.Hemisphere	1	0.999704
ENSG00000262879.5	17	47100322	47100323	0.5858	rs199501	-2.34	rs11570460	0.218008	6.35	-0.6121	297	25	enet	0.28	9.4e-13	0.00681	0.99456	Hypothalamus	1	0.999704
ENSG00000279348.1	2	216211403	216211404	0.1897	rs10804247	-3.74	rs3821107	-0.003835	3.16	-0.925373	507	507	susie	0.033	0.014	-0.0068	0.99457	Hypothalamus	1	0.999704
ENSG00000272324.5	5	10767623	10767624	0.25	rs6887463	-2.73	rs1010574	0.168394	-5.59	0.0712	619	619	susie	0.18	2.1e-08	0.00677	0.9946	Putamen	1	0.999704
ENSG00000230870.2	21	31628599	31628600	0.293	rs2833600	4.42	rs845938	-0.00778	3.21	0.5311	511	511	susie	0.027	0.043	0.00677	0.9946	Spine	1	0.999704
ENSG00000085382.11	6	104859918	104859919	0.2	rs7771542	2.57	rs2153127	0.05739	4.37	-0.8841	371	371	susie	0.06	0.0013	-0.00671	0.99465	Putamen	1	0.999704
ENSG00000234283.1	1	148280748	148280749	0.2748	rs10900403	2.78	rs11261249	0.024065	3.61	0.55337	90	26	enet	0.17	1.5e-08	0.00669	0.99466	Caudate	1	0.999704
ENSG00000125703.14	1	62784134	62784135	0.3118	rs12027754	-3.7	rs12130333	0.170085	6.4	-0.0294	504	16	lasso	0.21	4.1e-11	-0.00667	0.994682	Cerebellum	1	0.999704
ENSG00000120899.17	8	27311481	27311482	0.2953	rs11775958	-3.67	rs2292974	0.173	-6	-0.45455	626	6	lasso	0.18	9.7e-10	-0.00665	0.9947	Cerebellum	1	0.999704
ENSG00000259433.2	15	45332633	45332634	0.3279	rs12909221	2.82	rs872192	0.23409	-7.04	0.00662	324	1	top1	0.23	9.4e-11	-0.00662	0.994715	Hypothalamus	1	0.999704
ENSG00000275897.1	17	50475818	50475819	0.4592	rs887377	2.6	rs7218003	0.219818	-7.42	0.8532	474	474	susie	0.39	4.2e-22	0.00644	0.99486	Cerebellum	1	0.999719
ENSG00000154174.7	3	100401191	100401192	0.1545	rs4928066	-3.53	rs7649598	0.01969	4	-1.65707	402	28	enet	0.022	0.025	0.00638	0.99491	Cerebellum	1	0.999719
ENSG00000233297.4	7	102690468	102690469	0.3086	rs4729791	2.82	rs11764446	0.06846	-4.84	0.4967	204	5	lasso	0.11	9.5e-06	-0.00636	0.99493	Frontal.Cortex	1	0.999719
ENSG00000177646.18	3	128879595	128879596	0.3706	rs9850562	-2.14	rs3755593	0.04117	6.4	-0.5001	350	350	susie	0.25	3.6e-11	0.00634	0.99494	Putamen	1	0.999719
ENSG00000135823.13	1	181023120	181023121	0.16	rs10910900	2.948	rs10797664	0.0636	-6.27	-0.32418	470	470	susie	0.11	4.6e-16	0.006466	0.995	Blood	1	0.999719
ENSG00000103494.12	16	53703937	53703938	0.3762	rs9930506	-2.6	rs9302649	0.00235	3.86	-0.459	460	460	susie	0.063	0.00085	-0.00622	0.995	Cerebellar.Hemisphere	1	0.999719
ENSG00000073578.16	5	218240	218241	0.363	rs7709758	-3.38	rs28416084	0.048889	-4.25	-1.0122	289	289	susie	0.1	0.00033	-0.00624	0.995	Spine	1	0.999719
ENSG00000166529.14	7	100049773	100049774	0.404	rs34312198	3.11	rs11558475	0.224461	-6.67	1.6425	271	34	enet	0.24	4.5e-13	-0.00626	0.995007	Cerebellum	1	0.999719
ENSG00000064651.13	5	128083765	128083766	0.2387	rs763880	2.87	rs732236	0.175	-6.08	-0.00623	380	1	top1	0.17	1.4e-09	0.00623	0.99503	Cerebellum	1	0.999719
ENSG00000105443.13	19	48469693	48469694	0.3927	rs2303147	-3.22	rs1799270	0.115796	-5.05	-0.0062	523	1	top1	0.12	1e-05	0.0062	0.995052	Putamen	1	0.999719
ENSG00000115486.11	2	85561546	85561547	0.307	rs12477490	-3.57	rs6705971	0.054133	5.21	-0.23636	473	473	susie	0.12	7.4e-06	0.00609	0.99514	Putamen	1	0.999771
ENSG00000231427.5	7	54330696	54330697	0.1845	rs12540641	3.08	rs10227589	-4.16e-07	-3.51	-0.8028	464	22	enet	0.033	0.01	-0.00602	0.995193	Caudate	1	0.999771
ENSG00000167780.11	12	53103517	53103518	0.0848	rs1485394	-2.52	rs2280699	0.0372	-4.83	-0.75	510	5	lasso	0.04	1.1e-06	-0.00598	0.9952	Blood	1	0.999771
ENSG00000255002.1	14	65222346	65222347	0.271	rs10129544	-3.41	rs2275012	-0.003251	-4.38	0.2443	431	40	enet	0.038	0.0094	0.00597	0.99524	Putamen	1	0.999779
ENSG00000184007.18	1	31944855	31944856	0.245	rs16834529	-2.767	rs7539490	-0.00331	-3.38	1.31689	272	28	enet	0.032	0.0089	-0.00591	0.995286	Cortex	1	0.999793
ENSG00000177414.13	1	64203626	64203627	0.436	rs305581	-2.98	rs1496012	0.300555	6.38	0.14286	496	496	susie	0.31	2.7e-11	-0.00587	0.99532	Amygdala	1	0.999795
ENSG00000263627.1	18	9615263	9615264	0.2049	rs12455304	3.09	rs2289684	0.17296	9.89	-0.0298	530	4	lasso	0.17	5.1e-25	0.00561	0.99552	Blood	1	0.999889
ENSG00000271275.1	22	18997594	18997595	0.3611	rs5748239	2.64	rs11914070	0.00757	-4.1	-0.3592	295	9	lasso	0.14	7.5e-07	-0.00553	0.99559	Cerebellar.Hemisphere	1	0.999889
ENSG00000117533.14	1	171742246	171742247	0.1768	rs12140193	2.53	rs12095503	0.015351	-4.5	0.29348	502	9	lasso	0.017	0.06	0.00551	0.9956	Putamen	1	0.999889
ENSG00000233760.1	7	26551821	26551822	0.3228	rs10262797	-3.16	rs1076285	0.0793	-4.51	0.00548	454	1	top1	0.079	0.00025	-0.00548	0.99563	Putamen	1	0.999889
ENSG00000127084.17	9	92947450	92947451	0.4195	rs10992674	-3.58	rs10992587	0.273222	12.42	0.00915	415	10	lasso	0.29	6.2e-43	-0.00546	0.995646	Blood	1	0.999889
ENSG00000226377.1	17	32876758	32876759	0.2012	rs7212444	-3.02	rs2466838	0.052	-4.26	-1.1228	481	481	susie	0.064	0.00049	0.005457	0.99565	Caudate	1	0.999889
ENSG00000115718.17	2	127418426	127418427	0.2161	rs10165440	2.84	rs12477214	0.153185	5.71	0.42645	420	12	enet	0.15	2.6e-08	0.00543	0.99567	Nucleus.Accumbens	1	0.999889
ENSG00000271892.1	5	17107788	17107789	0.3159	rs6555002	2.97	rs2731798	0.30274	6.45	0.3385	433	2	lasso	0.32	7.6e-13	-0.00542	0.9957	ACC	1	0.999889
ENSG00000135521.8	6	143843343	143843344	0.2036	rs2473127	2.77	rs1065355	0.120147	-5.28	0.0294	507	10	lasso	0.15	3.2e-08	0.00528	0.99578	Nucleus.Accumbens	1	0.999889
ENSG00000177614.10	1	230426370	230426371	0.2378	rs16841453	-3.14	rs7417737	0.017516	4.19	0.00528	668	1	top1	0.018	0.046	0.00528	0.99579	Caudate	1	0.999889
ENSG00000125864.13	20	17569219	17569220	0.2721	rs2236255	-3.07	rs6080714	0.07784	4.72	0.17813	656	4	lasso	0.086	5.4e-05	0.00523	0.9958	Caudate	1	0.999889
ENSG00000147592.8	8	70669173	70669174	0.0781	rs7824495	2.74	rs268569	0.0765	-3.96	0.00529	309	1	top1	0.076	7.2e-05	-0.00529	0.9958	Cerebellum	1	0.999889
ENSG00000256628.3	3	101676474	101676475	0.3883	rs182984	3.23	rs2081577	0.16308	-5.45	-0.0392	339	36	enet	0.25	4e-09	-0.00508	0.9959	Amygdala	1	0.999924
ENSG00000156261.12	21	29073796	29073797	0.167	rs2832327	3.04	rs2070610	0.07735	4.54	0.4253	415	415	susie	0.12	7e-05	0.00516	0.9959	Spine	1	0.999924
ENSG00000241527.1	22	19034563	19034564	0.2305	rs2078743	-2.57	rs10483100	0.157703	-9.78	-0.6	318	49	enet	0.2	7.8e-29	-0.00488	0.996	Blood	1	0.999993
ENSG00000106400.11	7	101217673	101217674	0.4296	rs12668018	-2.72	rs17319250	0.204058	6.31	0.28873	395	395	susie	0.3	3.9e-16	0.00493	0.996069	Cerebellum	1	1
ENSG00000240616.1	19	12894132	12894133	0.287	rs7248145	3.38	rs8012	0.139172	-5.28	-0.20668	326	326	susie	0.14	9.6e-08	0.00486	0.99612	Cortex	1	1
ENSG00000280353.1	19	48199719	48199720	0.338	rs4801737	4.65	rs3745718	0.161428	5.59	-0.0673	497	497	susie	0.17	7.1e-08	-0.00485	0.99613	Cerebellar.Hemisphere	1	1
ENSG00000214946.14	17	15732246	15732247	0.49	rs28622079	2.84	rs11650318	0.10201	5.18	0.7614	340	12	enet	0.17	1.8e-06	-0.00478	0.99619	Amygdala	1	1
ENSG00000153157.12	6	10886830	10886831	0.288	rs7738900	3.23	rs9379881	0.105795	5.26	-0.1071	471	12	enet	0.13	4.8e-07	-0.00475	0.99621	Caudate	1	1
ENSG00000135976.17	2	97113495	97113496	0.2828	rs17636359	-2.17	rs10199493	0.128374	-4.71	-0.0476	120	120	susie	0.13	2.8e-05	-0.00464	0.9963	Amygdala	1	1
ENSG00000124608.4	6	44313325	44313326	0.3482	rs9369482	-2.93	rs9381307	-0.001002	3.99	-0.5936	553	9	lasso	0.041	0.0076	0.00467	0.9963	Hippocampus	1	1
ENSG00000261455.1	7	152463785	152463786	0.2935	rs12532588	-2.9	rs3087586	0.190503	-10.36	0.341023	256	59	enet	0.21	5.4e-30	-0.00448	0.99643	Blood	1	1
ENSG00000096696.13	6	7541574	7541575	0.0755	rs2051089	2.55	rs11243180	0.04277	-5.37	-0.0044	581	1	top1	0.043	5e-07	0.0044	0.996486	Blood	1	1
ENSG00000057593.13	13	113105787	113105788	0.321	rs6577102	2.81	rs6041	0.078767	-4.41	-0.115	446	446	susie	0.094	6.9e-05	-0.004361	0.9965	Putamen	1	1
ENSG00000146733.13	7	56051603	56051604	0.3667	rs13226516	-2.76	rs11982736	0.199585	5.78	0.0124	277	277	susie	0.22	4.5e-08	0.00438	0.99651	Amygdala	1	1
ENSG00000228050.1	22	22224565	22224566	0.602	rs8139423	2.42	rs11705283	0.40265	8.58	-0.42808	384	384	susie	0.51	6e-30	0.004308	0.996562	Cortex	1	1
ENSG00000148834.12	10	104235355	104235356	0.3492	rs12413206	4.11	rs17823862	0.006058	-3.74	0.42857	418	10	lasso	0.1	3.3e-05	0.00421	0.9966	Cerebellar.Hemisphere	1	1
ENSG00000023909.9	1	93909455	93909456	0.181	rs4147848	-2.43	rs1473711	0.161848	-5.7	0.0042	433	1	top1	0.16	1.2e-08	-0.0042	0.996648	Nucleus.Accumbens	1	1
ENSG00000023909.9	1	93909455	93909456	0.1906	rs4147848	-2.43	rs1473711	0.111244	-4.64	0.0042	433	1	top1	0.11	4.6e-06	-0.0042	0.99665	Caudate	1	1
ENSG00000206530.10	3	113441609	113441610	0.1572	rs3821682	2.95	rs16861001	0.04031	-3.96	0.00412	436	1	top1	0.04	0.0037	-0.00412	0.99672	Cortex	1	1
ENSG00000129646.14	17	76307997	76307998	0.2384	rs7211678	2.72	rs4789267	0.02882	-3.73	-0.45455	405	33	enet	0.059	0.0025	-0.00402	0.9968	ACC	1	1
ENSG00000273032.1	22	19017833	19017834	0.492	rs2078743	-2.57	rs11089247	0.11893	4.9	-0.091	304	304	susie	0.13	2.9e-05	-0.00402	0.9968	Amygdala	1	1
ENSG00000224497.1	20	35544746	35544747	0.3994	rs1415771	1.25	rs2277862	0.351	8.45	0.013	316	316	susie	0.37	1e-20	0.00391	0.99688	Cerebellum	1	1
ENSG00000139117.13	12	38907429	38907430	0.1041	rs10506125	2.55	rs12822721	0.003865	-3.9	0.3765	338	20	enet	0.062	0.001	0.00381	0.99696	Frontal.Cortex	1	1
ENSG00000226251.5	1	212238976	212238977	0.3251	rs12087287	3.06	rs2120770	0.324	6.83	0.00379	441	1	top1	0.32	3.4e-13	0.00379	0.99698	ACC	1	1
ENSG00000226251.5	1	212238976	212238977	0.4491	rs12087287	3.06	rs2120770	0.369231	6.7	0.00379	439	1	top1	0.37	1.4e-13	0.00379	0.99698	Amygdala	1	1
ENSG00000253549.5	8	85464914	85464915	0.4304	rs987390	-3.36	rs20571	0.23999	-6.83	-1.03571	186	186	susie	0.29	2.8e-14	-0.0037	0.997	Caudate	1	1
ENSG00000228793.1	6	3624746	3624747	0.407	rs1205017	3.11	rs2492	0.18592	-6.04	-0.0836	609	609	susie	0.2	3.4e-09	-0.00435	0.997	Cerebellar.Hemisphere	1	1
ENSG00000168566.12	6	7590198	7590199	0.436	rs9406042	2.77	rs1044104	0.00342	-3.46	-0.0823	593	593	susie	0.11	1.1e-05	-0.00376	0.997	Cerebellar.Hemisphere	1	1
ENSG00000225914.1	6	32255710	32255711	0.2926	rs17843604	3.36	rs660895	-0.00325	-3.4	0.268	151	5	lasso	0.024	0.028	-0.00374	0.997	Cerebellar.Hemisphere	1	1
ENSG00000025434.18	11	47248299	47248300	0.1845	rs7124681	-4.45	rs11039035	0.03006	3.73	0.8026	296	296	susie	0.052	0.003	-0.00394	0.997	Hippocampus	1	1
ENSG00000204173.10	9	111631288	111631289	0.543	rs3780520	-4	rs1570304	0.13454	6.52	0.0533	493	493	susie	0.26	7.1e-12	0.003909	0.997	Putamen	1	1
ENSG00000272463.1	6	711404	711405	0.2443	rs2784969	3.56	rs2244443	0.214533	-6.43	-0.0232	623	623	susie	0.22	1.4e-11	-0.00364	0.9971	Nucleus.Accumbens	1	1
ENSG00000197712.11	4	38867676	38867677	0.2398	rs12649786	2.7	rs7658893	0.0496	4.29	-0.2261	508	4	lasso	0.12	2.7e-06	0.00347	0.9972	Caudate	1	1
ENSG00000123610.4	2	151357591	151357592	0.267	rs16829348	-2.55	rs6715902	0.12011	5.18	0.5341	444	9	enet	0.15	4.9e-08	-0.00349	0.99721	Cortex	1	1
ENSG00000106648.13	7	151956378	151956379	0.3483	rs11763061	-2.57	rs4726130	0.011328	-4.4	1.1302	388	14	enet	0.048	0.0033	-0.00345	0.99725	Frontal.Cortex	1	1
ENSG00000242268.2	3	168903365	168903366	0.1436	rs9865969	3.61	rs7611996	0.03683	4.22	0.1984	391	28	enet	0.062	0.00042	0.00341	0.99728	Nucleus.Accumbens	1	1
ENSG00000196151.10	2	159286798	159286799	0.4237	rs16843641	3.56	rs2159876	0.239893	-7.3	-0.06995	426	426	susie	0.27	5.6e-14	0.0034	0.99729	Nucleus.Accumbens	1	1
ENSG00000236137.1	1	117059489	117059490	0.312	rs1290539	-2.646	rs1289835	0.0966	4.43	0.00337	421	1	top1	0.097	1.1e-05	0.00337	0.997313	Cortex	1	1
ENSG00000176273.14	10	93893972	93893973	0.291	rs11187570	-2.42	rs2901761	0.04045	3.52	-1.1607	469	469	susie	0.06	0.0024	0.00334	0.99734	ACC	1	1
ENSG00000239704.10	17	15475727	15475728	0.5207	rs12937472	-2.69	rs9911005	0.25214	-6.67	0.5585	409	19	enet	0.28	1.3e-12	-0.00324	0.99741	Putamen	1	1
ENSG00000204305.13	6	32184323	32184324	0.207	rs3131382	3.42	rs521977	0.013829	-3.11	0.638	169	169	susie	0.086	0.0007	-0.00307	0.99755	Amygdala	1	1
ENSG00000112031.15	6	153002684	153002685	0.5055	rs4391271	-3.51	rs502415	0.463271	9.24	0.3045	541	541	susie	0.47	2e-26	-0.00302	0.99759	Nucleus.Accumbens	1	1
ENSG00000007933.12	1	171090876	171090877	0.1899	rs502612	2.93	rs2281006	0.056942	4.46	0.0432	518	13	enet	0.072	0.00011	-0.00299	0.997614	Cerebellum	1	1
ENSG00000146281.5	6	89146049	89146050	0.188	rs6454752	-2.99	rs7775554	0.12475	-4.31	-0.00299	405	1	top1	0.12	1.6e-05	0.002989	0.99762	ACC	1	1
ENSG00000181896.11	19	19668795	19668796	0.2237	rs3794995	-2.39	rs11669761	0.0614	4.59	-0.16912	330	330	susie	0.066	0.00068	0.00298	0.99763	Frontal.Cortex	1	1
ENSG00000161180.10	22	21632715	21632716	0.2818	rs8139423	2.42	rs2298429	0.243607	-7.25	0.1813	296	296	susie	0.26	6.7e-14	-0.002939	0.99766	Cerebellum	1	1
ENSG00000167553.15	12	49208545	49208546	0.2242	rs10400435	3.08	rs7958241	0.199882	6.19	0.10602	295	295	susie	0.21	2e-10	0.00289	0.99769	Caudate	1	1
ENSG00000228793.1	6	3624746	3624747	0.815	rs1205017	3.11	rs226953	0.511	-7.19	0.4336	610	21	lasso	0.53	7e-18	0.0029	0.99769	Substantia.Nigra	1	1
ENSG00000206535.7	3	100401398	100401399	0.3228	rs4928066	-3.53	rs277646	0.2167	6.15	-0.6174	402	16	enet	0.23	1.6e-10	0.00283	0.99774	Putamen	1	1
ENSG00000235475.1	7	67335975	67335976	0.3091	rs12535529	-3.52	rs11760843	0.276879	7.32	-0.06349	364	364	susie	0.28	3.4e-15	-0.00279	0.997777	Cerebellum	1	1
ENSG00000172345.13	15	81324182	81324183	0.146	rs12914466	2.93	rs8037800	0.00858	-3.52	-0.19205	391	9	lasso	0.021	0.032	-0.00276	0.9978	Caudate	1	1
ENSG00000082258.12	2	134918234	134918235	0.1617	rs16831311	2.29	rs10928507	-0.005832	-3.67	-0.2	360	360	susie	0.013	0.082	-0.00268	0.99786	Putamen	1	1
ENSG00000175279.21	1	10430782	10430783	0.2432	rs11585463	-3.67	rs647281	0.102	4.46	-0.00265	380	1	top1	0.1	6.1e-06	-0.00265	0.997887	Cortex	1	1
ENSG00000149292.16	11	113314528	113314529	0.7824	rs12575544	3.3	rs4438071	0.47156	-8.19	-0.0193	509	509	susie	0.62	3.6e-30	-0.00233	0.998	ACC	1	1
ENSG00000141076.17	16	69131290	69131291	0.528	rs166118	2.12	rs17624199	0.102066	-4.5	0.7727	323	89	enet	0.13	1.1e-05	-0.00288	0.998	ACC	1	1
ENSG00000122696.13	9	37904352	37904353	0.3441	rs10814639	-3.8	rs7873455	0.28433	7.68	-0.2987	527	17	lasso	0.32	2.8e-17	0.00244	0.998	Cerebellum	1	1
ENSG00000106789.12	9	98192639	98192640	0.3258	rs16915579	-2.34	rs7870439	0.17645	5.94	0.2462	604	604	susie	0.19	2.9e-10	-0.00278	0.998	Cortex	1	1
ENSG00000124302.12	19	33621954	33621955	0.1532	rs8103587	-2.46	rs12610008	0.108147	7.96	0.00248	473	1	top1	0.11	9.3e-16	0.00248	0.998025	Blood	1	1
ENSG00000140374.15	15	76311471	76311472	0.3107	rs4886747	-2.53	rs11631423	0.172038	9.89	-0.0575	278	278	susie	0.21	2e-30	-0.0024	0.99808	Blood	1	1
ENSG00000151725.11	4	184734132	184734133	0.368	rs4862396	2.94	rs13105721	0.103662	4.87	-0.9048	526	12	lasso	0.12	1.2e-05	-0.0024	0.99808	Hippocampus	1	1
ENSG00000014919.12	10	99732099	99732100	0.1633	rs11190310	-3.15	rs10748775	0.01327	-3.67	0.74749	447	447	susie	0.076	9.6e-05	0.00237	0.99811	Cortex	1	1
ENSG00000105607.12	19	12891025	12891026	0.4238	rs7248145	3.38	rs8012	0.407	-8.04	-0.24996	325	325	susie	0.41	1.3e-19	0.0023	0.99817	Frontal.Cortex	1	1
ENSG00000164930.11	8	103298830	103298831	0.2684	rs2453998	-2.15	rs827528	0.06471	-4.59	-0.7193	426	11	enet	0.071	0.00016	0.00228	0.99818	Nucleus.Accumbens	1	1
ENSG00000206560.11	3	15859770	15859771	0.111	rs7631638	-3	rs11128758	0.075745	6.98	0.136469	456	456	susie	0.08	5.9e-12	0.00226	0.99819	Blood	1	1
ENSG00000064999.13	6	34889264	34889265	0.2439	rs2235569	2.34	rs820076	0.15833	6.2	0	372	372	susie	0.18	1.8e-09	-0.0022	0.998246	Cortex	1	1
ENSG00000275700.4	17	36948874	36948875	0.2489	rs4795162	2.8	rs2411163	0.076321	4.66	-0.0022	422	1	top1	0.076	0.00032	-0.0022	0.99825	Putamen	1	1
ENSG00000144909.7	3	125595089	125595090	0.1935	rs3772214	-2.39	rs569255	0.01657	-3.67	-0.05718	354	354	susie	0.11	2.8e-06	0.00213	0.9983	Cortex	1	1
ENSG00000203965.12	1	63523502	63523503	0.2736	rs1556201	-3.65	rs2221797	0.110718	5	-0.00478	492	492	susie	0.13	1.8e-06	0.00213	0.9983	Putamen	1	1
ENSG00000112685.13	6	693110	693111	0.343	rs2784969	3.47	rs2804744	0.030761	3.75	1.26	627	7	lasso	0.061	0.0012	0.00212	0.99831	Putamen	1	1
ENSG00000155506.16	5	154712901	154712902	0.2333	rs6580092	2.747	rs11750554	0.003318	-4.31	0.64516	483	55	enet	0.032	0.0094	-0.00203	0.998383	Nucleus.Accumbens	1	1
ENSG00000148848.14	10	126388454	126388455	0.0818	rs7098716	2.42	rs10794037	0.013604	-4.74	-0.75561	689	34	enet	0.057	6.9e-09	-0.00198	0.99842	Blood	1	1
ENSG00000170356.8	7	144252956	144252957	0.2567	rs11505615	-2.26	rs1731353	0.004714	-3.78	-0.1352	303	41	enet	0.063	0.00092	0.00198	0.99842	Hypothalamus	1	1
ENSG00000249242.7	4	82562356	82562357	0.4112	rs12500897	2.96	rs2140945	0.149	5.66	0.069	430	430	susie	0.16	3e-08	-0.00183	0.9985	Caudate	1	1
ENSG00000230725.5	20	25149257	25149258	0.277	rs6050427	3.11	rs6050363	0.04457	4.95	-0.6558	449	15	enet	0.15	4.5e-07	-0.00184	0.99853	Frontal.Cortex	1	1
ENSG00000128815.19	10	48684875	48684876	0.422	rs9888128	-3.27	rs9971048	-0.005395	-3.44	-1.9504	626	52	enet	0.05	0.003	0.00182	0.998548	Putamen	1	1
ENSG00000214013.9	15	42273232	42273233	0.1908	rs3115877	2.51	rs1659215	0.13117	-4.82	-0.1466	415	16	lasso	0.15	5.2e-07	-0.00175	0.9986	Putamen	1	1
ENSG00000245937.7	5	128083171	128083172	0.2381	rs763880	2.87	rs10519971	0.097805	4.91	-0.25773	379	10	enet	0.15	3.9e-08	0.00167	0.998664	Nucleus.Accumbens	1	1
ENSG00000146001.5	5	141234332	141234333	0.3147	rs3776096	-3.077	rs4151695	0.26376	-6.8	0.00165	467	1	top1	0.26	3.6e-12	-0.00165	0.99868	Cerebellar.Hemisphere	1	1
ENSG00000124784.8	6	7389743	7389744	0.2763	rs2051089	2.41	rs6597266	0.073266	-5.15	-0.22523	604	604	susie	0.1	5.7e-06	-0.00153	0.99878	Cerebellum	1	1
ENSG00000134262.12	1	113905139	113905140	0.2632	rs570419	3.35	rs1217397	0.175913	-5.37	-0.32462	469	4	lasso	0.2	1.6e-09	-0.00152	0.99879	Cerebellar.Hemisphere	1	1
ENSG00000174136.11	5	98768649	98768650	0.2143	rs12655235	-2.14	rs2662258	0.082016	-5.71	-0.68421	342	25	enet	0.12	9e-07	0.0015	0.99881	Cortex	1	1
ENSG00000171700.13	20	64079987	64079988	0.336	rs914561	-2.31	rs8121509	0.23446	6.29	0.00148	312	1	top1	0.23	7.9e-11	0.00148	0.99882	Cerebellar.Hemisphere	1	1
ENSG00000139055.6	12	14939081	14939082	0.1973	rs3748303	2.58	rs2445370	0.004351	-4.05	0.32771	385	385	susie	0.027	0.017	-0.00143	0.99886	Caudate	1	1
ENSG00000235241.1	1	16889094	16889095	0.4497	rs11203367	2.64	rs6691985	0.154214	5.52	-0.2319	339	31	enet	0.18	2.5e-09	0.00142	0.998865	Nucleus.Accumbens	1	1
ENSG00000189114.6	19	45178744	45178745	0.0766	rs2919843	-2.62	rs8104024	0.023584	-4.81	0.40245	370	20	enet	0.027	5.8e-05	0.00129	0.99897	Blood	1	1
ENSG00000162757.4	1	209784558	209784559	0.2363	rs1395747	3.567	rs11119343	0.0587	-6.68	1.08364	506	43	enet	0.083	2.3e-12	-0.000757	0.999	Blood	1	1
ENSG00000226055.2	9	37878115	37878116	0.3097	rs10814639	-3.8	rs1409145	0.05015	3.71	-0.7467	514	14	lasso	0.073	0.00041	-0.000698	0.999	Putamen	1	1
ENSG00000073670.13	17	44759030	44759031	0.1875	rs25646	2.62	rs11867692	0.03983	-3.75	0.3189	385	14	lasso	0.061	0.0011	0.00122	0.99902	Frontal.Cortex	1	1
ENSG00000176593.7	19	58002060	58002061	0.2578	rs36057771	-3.06	rs4801538	0.152412	9.92	-0.2952	448	38	enet	0.18	1e-25	-0.0012	0.999039	Blood	1	1
ENSG00000145506.13	5	1008828	1008829	0.2462	rs1697956	-3.269	rs4975577	0.09228	4.49	0.00117	364	1	top1	0.092	1.9e-05	0.00117	0.999067	Nucleus.Accumbens	1	1
ENSG00000145506.13	5	1008828	1008829	0.3596	rs1697956	-3.27	rs4975577	0.281078	7.23	0.00117	365	1	top1	0.28	7.1e-15	0.00117	0.99907	Cortex	1	1
ENSG00000277782.1	15	80999980	80999981	0.0962	rs7178569	2.65	rs10438391	0.072268	-6.58	0.0171	461	461	susie	0.072	6.1e-11	0.00116	0.99908	Blood	1	1
ENSG00000123739.10	4	109730076	109730077	0.187	rs197230	2.7	rs9995011	-0.004602	-3.26	-0.9138	390	390	susie	0.026	0.025	-0.00116	0.99908	Hypothalamus	1	1
ENSG00000145506.13	5	1008828	1008829	0.1872	rs1697956	-3.27	rs4975577	0.19188	5.59	0.00117	365	1	top1	0.19	6.4e-09	0.00117	0.9991	Hypothalamus	1	1
ENSG00000278390.4	13	41132938	41132939	0.131	rs9549286	2.64	rs9532718	0.035901	-3.85	-0.3529	315	3	lasso	0.037	0.0098	0.000849	0.9993	Putamen	1	1
ENSG00000274395.1	12	107836554	107836555	0.3642	rs11113426	-3.56	rs1863527	0.211159	-7.06	0.0627	478	478	susie	0.26	3.3e-14	0.000699	0.99944	Cerebellum	1	1
ENSG00000174574.15	1	38991222	38991223	0.65	rs6675870	3.7	rs12036597	0.422107	7.11	-0.000651	390	1	top1	0.42	2.4e-15	-0.000651	0.99948	Spine	1	1
ENSG00000109072.13	17	28373090	28373091	0.329	rs34279493	2.37	rs7226182	0.0984	5.82	0	268	268	susie	0.14	2.5e-07	0.000645	0.99949	Caudate	1	1
ENSG00000075234.16	22	46267960	46267961	0.1739	rs1042311	2.94	rs135564	-0.005341	-3.63	-0.91	461	461	susie	0.049	0.0013	0.000572	0.99954	Cerebellum	1	1
ENSG00000250508.1	11	68870663	68870664	0.3235	rs6606672	2.54	rs535559	0.1169	5.11	0.08551	429	429	susie	0.12	3.8e-06	-0.000538	0.999571	Frontal.Cortex	1	1
ENSG00000196151.10	2	159286798	159286799	0.496	rs16843641	3.56	rs4665041	0.26059	-5.87	-0.00258	425	425	susie	0.31	8.7e-10	-0.000481	0.9996	Substantia.Nigra	1	1
ENSG00000093010.13	22	19941606	19941607	0.179	rs5993743	-3.2	rs2073762	-0.00513	3.26	0.62423	564	564	susie	0.03	0.011	-0.000472	0.999623	Cortex	1	1
ENSG00000174695.9	5	83077862	83077863	0.1315	rs17205951	-2.436	rs10514246	0.12995	-4.97	-0.214286	407	3	lasso	0.14	1.2e-06	-0.000468	0.999627	Frontal.Cortex	1	1
ENSG00000170421.12	12	52949919	52949920	0.1644	rs3825084	-2.36	rs6580921	0.0293	4.15	-0.41037	615	615	susie	0.048	0.0035	0.000438	0.99965	Cerebellar.Hemisphere	1	1
ENSG00000115998.7	2	70191070	70191071	0.248	rs2190649	2.84	rs13403416	0.01585	-3.61	-0.1171	424	424	susie	0.044	0.014	0.000417	0.99967	Spine	1	1
ENSG00000250067.11	19	19529363	19529364	0.3337	rs7250569	-2.21	rs739461	0.174871	-6.56	0.58533	352	30	enet	0.24	3.2e-13	0.000399	0.999681	Cerebellum	1	1
ENSG00000271335.5	10	35336400	35336401	0.177	rs17495768	3.02	rs2474528	0.089317	4.74	0.5053	329	329	susie	0.12	6.6e-06	-0.000392	0.999687	Putamen	1	1
ENSG00000279254.1	2	46668869	46668870	0.7442	rs6720535	3	rs3087822	0.315354	-7.29	-0.2643	648	14	lasso	0.43	4e-21	0.000338	0.99973	Cerebellar.Hemisphere	1	1
ENSG00000181104.6	5	76716042	76716043	0.2208	rs2069657	-3.05	rs250731	-0.003267	-3.4	-0.3606	579	579	susie	0.036	0.0075	0.000298	0.99976	Caudate	1	1
ENSG00000031691.6	6	49463377	49463378	0.306	rs780558	-2.01	rs9463475	0.25413	-6.27	0.2931	347	23	enet	0.28	2.1e-11	-0.000272	0.99978	ACC	1	1
ENSG00000260236.1	3	47380998	47380999	0.127	rs17290714	-2.66	rs11710121	0.009153	-3.28	-0.53448	134	16	enet	0.032	0.021	-0.000117	0.9999	ACC	1	1
ENSG00000165449.11	10	59736001	59736002	0.7988	rs1909641	-3.09	rs10128501	0.466278	-8.66	0.12022	561	561	susie	0.53	1.9e-27	0.000145	0.9999	Cerebellar.Hemisphere	1	1
ENSG00000231106.2	21	36005337	36005338	0.507	rs2835175	-2.15	rs11701590	0.47584	8.05	0	511	1	top1	0.48	1.3e-20	0	1	ACC	1	1
ENSG00000239556.3	7	43990206	43990207	0.2552	rs10487674	-2.8	rs12531341	0.135	4.75	0	360	1	top1	0.13	7e-06	0	1	ACC	1	1
ENSG00000165502.6	14	49620684	49620685	0.297	rs10484201	2.38	rs3007030	0.19504	-5.14	0	379	1	top1	0.2	3e-07	0	1	Amygdala	1	1
ENSG00000064999.13	6	34889264	34889265	0.286	rs2235569	2.34	rs820076	0.140348	4.63	0	372	1	top1	0.14	1.6e-05	0	1	Amygdala	1	1
ENSG00000110768.11	11	18322294	18322295	0.1336	rs1520887	3.46	rs10832918	0.101241	-7.77	0	437	1	top1	0.1	8.2e-15	0	1	Blood	1	1
ENSG00000136205.16	7	47582557	47582558	0.2121	rs2964955	-2.89	rs2293364	0.0338	4.06	0	561	1	top1	0.034	0.009	0	1	Caudate	1	1
ENSG00000110768.11	11	18322294	18322295	0.315	rs1520887	3.46	rs10832918	0.086176	-4.38	0	438	1	top1	0.086	0.00011	0	1	Cerebellar.Hemisphere	1	1
ENSG00000165502.6	14	49620684	49620685	0.581	rs10484201	2.38	rs3007030	0.53129	-9.15	0	380	1	top1	0.53	1.7e-27	0	1	Cerebellar.Hemisphere	1	1
ENSG00000172716.16	17	35373700	35373701	0.3364	rs12944692	3.15	rs2263090	0.15837	5.76	0	368	1	top1	0.16	1.5e-07	0	1	Cerebellar.Hemisphere	1	1
ENSG00000235023.1	21	42651243	42651244	0.2417	rs2234715	-3.13	rs1539971	0.154937	-5.52	0	598	1	top1	0.15	2.1e-08	0	1	Cortex	1	1
ENSG00000225806.7	20	58885014	58885015	0.34	rs3730168	2.76	rs1077350	0.04656	-3.85	0	545	1	top1	0.047	0.0046	0	1	Hippocampus	1	1
ENSG00000231106.2	21	36005337	36005338	0.247	rs2835175	-2.15	rs11701590	0.14321	5.17	0	511	1	top1	0.14	1.1e-06	0	1	Hippocampus	1	1
ENSG00000198860.11	1	184051676	184051677	0.2993	rs10911491	-2.89	rs1409814	0.176	5.37	0	502	1	top1	0.18	2.9e-08	0	1	Hypothalamus	1	1
ENSG00000197535.14	15	52529049	52529050	0.1818	rs11070879	3.02	rs1009157	0.13291	-5.18	0	431	1	top1	0.13	2.7e-07	0	1	Nucleus.Accumbens	1	1
ENSG00000109072.13	17	28373090	28373091	0.1954	rs34279493	2.37	rs7226182	0.105139	4.22	0	265	1	top1	0.11	2.6e-05	0	1	Putamen	1	1

### Sheet: 38. plas full TSEM
Gene	HSQ	free	est	SE	Z_Estimate	Pval_Estimate	chisq	chisq_df	chisq_pval	AIC	Q_SNP	Q_SNP_df	Q_SNP_pval	Z_smooth	QSNP.bonferroni	bonferroni	BH.FDR	tissue
ENSG00000254510.1	0.1142	7	-0.17903	0.0270546	-6.61736	3.65664e-11	70.0516	14	1.88901e-09	84.0516	10.2105	1	0.00139647	0	1	1.11334e-06	7.43466e-07	Nucleus.Accumbens
ENSG00000173715.15	0.3184	7	0.106485	0.0161968	6.57444	4.88368e-11	67.0359	14	6.60959e-09	81.0359	10.0784	1	0.00150019	0	1	1.48693e-06	7.43466e-07	Cerebellum
ENSG00000174080.10	0.2207	7	-0.123386	0.0194553	-6.34204	2.26739e-10	64.4799	14	1.89397e-08	78.4799	8.34131	1	0.00387535	0	1	6.90352e-06	2.30117e-06	Blood
ENSG00000264589.2	0.2243	7	0.111497	0.0192978	5.77771	7.57246e-09	114.379	14	7.88264e-18	128.379	3.08533	1	0.0790012	0	1	0.000230559	3.83789e-05	Caudate
ENSG00000120088.14	0.1619	7	0.126364	0.0227159	5.56281	2.65465e-08	120.481	14	5.06601e-19	134.481	3.46381	1	0.0627257	0	1	0.000808262	3.83789e-05	Spine
ENSG00000185294.6	0.0574	7	-0.211959	0.0381892	-5.55023	2.85291e-08	119.787	14	6.92668e-19	133.787	3.32616	1	0.0681857	0	1	0.000868624	3.83789e-05	Cortex
ENSG00000280022.1	0.0881	7	-0.170385	0.0308046	-5.53113	3.18172e-08	117.486	14	1.95263e-18	131.486	2.94408	1	0.0861925	0	1	0.000968739	3.83789e-05	Cortex
ENSG00000279685.2	0.1306	7	-0.139844	0.0252939	-5.52876	3.22508e-08	118.882	14	1.04159e-18	132.882	3.33902	1	0.067655	0	1	0.00098194	3.83789e-05	Substantia.Nigra
ENSG00000120088.14	0.0799	7	-0.178668	0.0323501	-5.52294	3.33365e-08	121.467	14	3.24654e-19	135.467	3.48795	1	0.0618172	0	1	0.001015	3.83789e-05	Frontal.Cortex
ENSG00000214401.4	0.4842	7	-0.0715559	0.0131337	-5.44828	5.08582e-08	120.694	14	4.60077e-19	134.694	3.6825	1	0.0549862	0	1	0.00154848	3.83789e-05	Cerebellum
ENSG00000186868.15	0.0728	7	0.183905	0.0338943	5.42585	5.76784e-08	119.208	14	8.99364e-19	133.208	3.32416	1	0.068269	0	1	0.00175613	3.83789e-05	Cerebellum
ENSG00000214401.4	0.4287	7	-0.0755229	0.013958	-5.41072	6.2772e-08	119.987	14	6.33037e-19	133.987	3.82009	1	0.0506414	0	1	0.00191122	3.83789e-05	Amygdala
ENSG00000214401.4	0.5104	7	-0.06921	0.0127921	-5.41036	6.28967e-08	119.998	14	6.29852e-19	133.998	3.80316	1	0.0511559	0	1	0.00191502	3.83789e-05	Substantia.Nigra
ENSG00000264589.2	0.3889	7	0.0790757	0.0146549	5.39586	6.81969e-08	110.483	14	4.50858e-17	124.483	3.04198	1	0.0811369	0	1	0.00207639	3.83789e-05	Nucleus.Accumbens
ENSG00000120088.14	0.0673	7	0.189552	0.0352559	5.37646	7.59643e-08	106.706	14	2.42906e-16	120.706	2.24819	1	0.133771	0	1	0.00231289	3.83789e-05	Caudate
ENSG00000264070.1	0.4295	7	-0.0749239	0.013945	-5.37281	7.75185e-08	117.058	14	2.36655e-18	131.058	3.36353	1	0.0666552	0	1	0.00236021	3.83789e-05	Amygdala
ENSG00000204650.14	0.4325	7	-0.0745492	0.0138965	-5.36458	8.11368e-08	111.017	14	3.55157e-17	125.017	3.1048	1	0.0780617	0	1	0.00247037	3.83789e-05	Putamen
ENSG00000266918.1	0.3065	7	-0.0885388	0.0165079	-5.3634	8.16684e-08	116.557	14	2.96389e-18	130.557	3.17336	1	0.0748484	0	1	0.00248656	3.83789e-05	Cerebellar.Hemisphere
ENSG00000279685.2	0.0716	7	-0.182423	0.0341772	-5.33756	9.42032e-08	117.663	14	1.80279e-18	131.663	3.28256	1	0.0700196	0	1	0.0028682	3.83789e-05	Nucleus.Accumbens
ENSG00000204650.14	0.1614	7	-0.121196	0.0227509	-5.32707	9.9809e-08	118.123	14	1.46545e-18	132.123	3.33187	1	0.0679495	0	1	0.00303888	3.83789e-05	Cerebellum
ENSG00000280022.1	0.2448	7	0.0983636	0.0184719	5.32504	1.00933e-07	117.291	14	2.13115e-18	131.291	3.28954	1	0.0697225	0	1	0.0030731	3.83789e-05	Cerebellar.Hemisphere
ENSG00000214401.4	0.4721	7	-0.0707538	0.0133009	-5.31947	1.0407e-07	119.14	14	9.27038e-19	133.14	3.41782	1	0.0644962	0	1	0.00316862	3.83789e-05	Nucleus.Accumbens
ENSG00000204650.14	0.6475	7	-0.0603957	0.0113573	-5.31778	1.05042e-07	113.191	14	1.34235e-17	127.191	3.25071	1	0.0713925	0	1	0.00319821	3.83789e-05	Spine
ENSG00000214425.7	0.6769	7	0.0590666	0.0111079	5.31751	1.05194e-07	117.661	14	1.80465e-18	131.661	3.12197	1	0.0772434	0	1	0.00320285	3.83789e-05	Frontal.Cortex
ENSG00000263503.1	0.5372	7	-0.0663034	0.0124689	-5.31749	1.0521e-07	117.661	14	1.8048e-18	131.661	3.122	1	0.0772419	0	1	0.00320331	3.83789e-05	Cerebellar.Hemisphere
ENSG00000263503.1	0.5168	7	-0.0675993	0.0127127	-5.31748	1.05213e-07	117.661	14	1.80471e-18	131.661	3.12197	1	0.0772433	0	1	0.00320343	3.83789e-05	Hypothalamus
ENSG00000263503.1	0.3986	7	-0.0769724	0.0144755	-5.31743	1.05241e-07	117.661	14	1.80464e-18	131.661	3.12197	1	0.0772433	0	1	0.00320426	3.83789e-05	Frontal.Cortex
ENSG00000279685.2	0.1104	7	-0.146258	0.0275127	-5.31601	1.06067e-07	117.661	14	1.80448e-18	131.661	3.12197	1	0.0772434	0	1	0.00322941	3.83789e-05	Cerebellum
ENSG00000120088.14	0.1087	7	0.147397	0.0277273	5.31596	1.06095e-07	117.661	14	1.80483e-18	131.661	3.12197	1	0.0772434	0	1	0.00323027	3.83789e-05	Putamen
ENSG00000264589.2	0.0865	7	0.165232	0.0310877	5.31504	1.06633e-07	117.661	14	1.80483e-18	131.661	3.12197	1	0.0772433	0	1	0.00324665	3.83789e-05	Putamen
ENSG00000279685.2	0.0633	7	-0.193153	0.0363557	-5.31287	1.07913e-07	117.661	14	1.80472e-18	131.661	3.12197	1	0.0772434	0	1	0.00328564	3.83789e-05	Hypothalamus
ENSG00000204650.14	0.3026	7	-0.0882265	0.016614	-5.31037	1.09403e-07	118.152	14	1.44649e-18	132.152	3.29897	1	0.0693233	0	1	0.00333099	3.83789e-05	Blood
ENSG00000263503.1	0.4795	7	-0.0700712	0.0131979	-5.30928	1.1006e-07	117.939	14	1.59214e-18	131.939	3.29422	1	0.0695243	0	1	0.003351	3.83789e-05	Substantia.Nigra
ENSG00000263503.1	0.4184	7	-0.0750094	0.0141288	-5.30898	1.10243e-07	117.889	14	1.62876e-18	131.889	3.29672	1	0.0694183	0	1	0.00335657	3.83789e-05	Hippocampus
ENSG00000204650.14	0.4667	7	-0.0710211	0.0133777	-5.30894	1.10266e-07	117.865	14	1.64582e-18	131.865	3.28187	1	0.0700492	0	1	0.00335725	3.83789e-05	Amygdala
ENSG00000279685.2	0.0465	7	-0.22536	0.0424496	-5.30888	1.10304e-07	117.661	14	1.8048e-18	131.661	3.122	1	0.0772418	0	1	0.00335842	3.83789e-05	Cerebellar.Hemisphere
ENSG00000264589.2	0.2247	7	0.102358	0.0192806	5.30886	1.10314e-07	117.836	14	1.66801e-18	131.836	3.29113	1	0.0696552	0	1	0.00335874	3.83789e-05	Spine
ENSG00000280022.1	0.2346	7	-0.100174	0.0188693	-5.30886	1.10316e-07	117.953	14	1.58237e-18	131.953	3.2938	1	0.0695419	0	1	0.00335878	3.83789e-05	Spine
ENSG00000263503.1	0.438	7	-0.0733097	0.013809	-5.30883	1.10331e-07	117.884	14	1.63188e-18	131.884	3.29627	1	0.0694372	0	1	0.00335924	3.83789e-05	ACC
ENSG00000264589.2	0.337	7	0.0835771	0.0157431	5.30881	1.10344e-07	117.869	14	1.64317e-18	131.869	3.29308	1	0.0695724	0	1	0.00335966	3.83789e-05	Hypothalamus
ENSG00000264070.1	0.4581	7	-0.0716803	0.0135026	-5.30861	1.10465e-07	117.887	14	1.6296e-18	131.887	3.29618	1	0.0694413	0	1	0.00336333	3.83789e-05	Spine
ENSG00000264070.1	0.3515	7	-0.0818303	0.0154149	-5.30851	1.10524e-07	117.879	14	1.63568e-18	131.879	3.29655	1	0.0694257	0	1	0.00336513	3.83789e-05	Hippocampus
ENSG00000264070.1	0.2978	7	-0.0889004	0.0167474	-5.30832	1.10641e-07	117.883	14	1.63295e-18	131.883	3.2996	1	0.0692967	0	1	0.00336868	3.83789e-05	Nucleus.Accumbens
ENSG00000214425.7	0.6275	7	0.061239	0.0115369	5.3081	1.10774e-07	117.873	14	1.64011e-18	131.873	3.30063	1	0.0692533	0	1	0.00337275	3.83789e-05	ACC
ENSG00000264070.1	0.2512	7	-0.0967928	0.018235	-5.30807	1.1079e-07	117.887	14	1.63021e-18	131.887	3.30355	1	0.0691301	0	1	0.00337323	3.83789e-05	Cerebellum
ENSG00000204650.14	0.4841	7	-0.0697215	0.013135	-5.30806	1.10797e-07	118.034	14	1.52593e-18	132.034	3.30283	1	0.0691606	0	1	0.00337343	3.83789e-05	Caudate
ENSG00000214425.7	0.6801	7	0.0588223	0.0110818	5.30802	1.1082e-07	117.875	14	1.639e-18	131.875	3.30262	1	0.0691693	0	1	0.00337413	3.83789e-05	Nucleus.Accumbens
ENSG00000214425.7	0.5304	7	0.0666073	0.0125486	5.30795	1.10868e-07	117.88	14	1.63542e-18	131.88	3.30573	1	0.0690387	0	1	0.0033756	3.83789e-05	Putamen
ENSG00000264070.1	0.1867	7	-0.112269	0.0211526	-5.30759	1.11084e-07	117.893	14	1.62526e-18	131.893	3.30804	1	0.0689418	0	1	0.00338218	3.83789e-05	Cerebellar.Hemisphere
ENSG00000214425.7	0.6745	7	0.0590594	0.0111277	5.30744	1.11178e-07	117.889	14	1.62841e-18	131.889	3.31445	1	0.0686731	0	1	0.00338504	3.83789e-05	Hypothalamus
ENSG00000236234.1	0.1674	7	0.118555	0.0223393	5.30703	1.11424e-07	117.866	14	1.64509e-18	131.866	3.30646	1	0.069008	0	1	0.00339253	3.83789e-05	Cerebellar.Hemisphere
ENSG00000159314.11	0.3645	7	-0.0803318	0.0151375	-5.3068	1.11566e-07	117.867	14	1.64487e-18	131.867	3.30849	1	0.0689229	0	1	0.00339684	3.83789e-05	Nucleus.Accumbens
ENSG00000214401.4	0.4172	7	-0.0750799	0.0141491	-5.30634	1.11845e-07	117.953	14	1.58229e-18	131.953	3.29206	1	0.0696155	0	1	0.00340536	3.83789e-05	ACC
ENSG00000214425.7	0.5434	7	0.065784	0.0123976	5.30619	1.1194e-07	116.639	14	2.85704e-18	130.639	3.23107	1	0.0722533	0	1	0.00340825	3.83789e-05	Blood
ENSG00000214401.4	0.3638	7	-0.0803967	0.0151521	-5.30599	1.12065e-07	117.97	14	1.57049e-18	131.97	3.30003	1	0.0692787	0	1	0.00341206	3.83789e-05	Cerebellar.Hemisphere
ENSG00000214401.4	0.4172	7	-0.0750739	0.0141491	-5.30592	1.12108e-07	117.746	14	1.73691e-18	131.746	3.30023	1	0.0692701	0	1	0.00341335	3.83789e-05	Spine
ENSG00000214401.4	0.4305	7	-0.0739022	0.0139288	-5.30572	1.12231e-07	118.104	14	1.47802e-18	132.104	3.30126	1	0.0692269	0	1	0.00341709	3.83789e-05	Caudate
ENSG00000214401.4	0.364	7	-0.0803688	0.0151479	-5.3056	1.12302e-07	117.98	14	1.56345e-18	131.98	3.3054	1	0.0690526	0	1	0.00341927	3.83789e-05	Hypothalamus
ENSG00000214401.4	0.5625	7	-0.0646499	0.0121853	-5.30558	1.12316e-07	117.976	14	1.56597e-18	131.976	3.30539	1	0.0690532	0	1	0.00341969	3.83789e-05	Putamen
ENSG00000280022.1	0.2289	7	-0.101299	0.0191029	-5.30283	1.14023e-07	116.502	14	3.03847e-18	130.502	3.22751	1	0.0724109	0	1	0.00347165	3.83789e-05	Blood
ENSG00000263503.1	0.3529	7	-0.0815732	0.0153843	-5.30237	1.14311e-07	123.387	14	1.36343e-19	137.387	3.35964	1	0.0668126	0	1	0.00348044	3.83789e-05	Caudate
ENSG00000185294.6	0.3111	7	-0.0868807	0.0163854	-5.30233	1.14335e-07	123.387	14	1.36311e-19	137.387	3.35963	1	0.0668132	0	1	0.00348115	3.83789e-05	Cerebellum
ENSG00000264070.1	0.4258	7	-0.0742609	0.0140055	-5.30228	1.14366e-07	116.586	14	2.92673e-18	130.586	3.2203	1	0.0727303	0	1	0.00348212	3.83789e-05	Substantia.Nigra
ENSG00000214425.7	0.6643	7	0.0594531	0.0112128	5.30226	1.14376e-07	116.575	14	2.94056e-18	130.575	3.21956	1	0.0727633	0	1	0.00348241	3.83789e-05	Substantia.Nigra
ENSG00000214425.7	0.6853	7	0.0585348	0.0110396	5.30224	1.14392e-07	116.575	14	2.94046e-18	130.575	3.21953	1	0.0727644	0	1	0.00348289	3.83789e-05	Cortex
ENSG00000263503.1	0.3755	7	-0.0790778	0.0149141	-5.3022	1.14413e-07	116.581	14	2.93327e-18	130.581	3.21987	1	0.0727495	0	1	0.00348352	3.83789e-05	Nucleus.Accumbens
ENSG00000204650.14	0.5256	7	-0.0668384	0.0126058	-5.3022	1.14413e-07	116.575	14	2.94051e-18	130.575	3.21957	1	0.0727629	0	1	0.00348354	3.83789e-05	Substantia.Nigra
ENSG00000263503.1	0.4612	7	-0.0713526	0.0134572	-5.30219	1.14422e-07	116.575	14	2.94027e-18	130.575	3.21953	1	0.0727644	0	1	0.0034838	3.83789e-05	Putamen
ENSG00000214401.4	0.4531	7	-0.0719876	0.013577	-5.30219	1.14424e-07	116.575	14	2.94045e-18	130.575	3.21953	1	0.0727644	0	1	0.00348387	3.83789e-05	Cortex
ENSG00000264070.1	0.438	7	-0.0732179	0.013809	-5.30218	1.14428e-07	116.575	14	2.94054e-18	130.575	3.21953	1	0.0727644	0	1	0.00348399	3.83789e-05	Hypothalamus
ENSG00000263503.1	0.4338	7	-0.0735715	0.0138757	-5.30218	1.14428e-07	116.575	14	2.94045e-18	130.575	3.21953	1	0.0727644	0	1	0.003484	3.83789e-05	Cortex
ENSG00000214401.4	0.4116	7	-0.0755295	0.014245	-5.30217	1.14436e-07	116.575	14	2.94045e-18	130.575	3.21953	1	0.0727644	0	1	0.00348422	3.83789e-05	Frontal.Cortex
ENSG00000264070.1	0.4093	7	-0.0757414	0.014285	-5.30217	1.14437e-07	116.575	14	2.94045e-18	130.575	3.21953	1	0.0727644	0	1	0.00348427	3.83789e-05	Cortex
ENSG00000263503.1	0.4192	7	-0.0748416	0.0141153	-5.30216	1.14439e-07	116.575	14	2.94057e-18	130.575	3.21954	1	0.0727643	0	1	0.00348433	3.83789e-05	Cerebellum
ENSG00000263503.1	0.3945	7	-0.0771492	0.0145505	-5.30216	1.1444e-07	116.577	14	2.93809e-18	130.577	3.21959	1	0.072762	0	1	0.00348436	3.83789e-05	Blood
ENSG00000214401.4	0.4591	7	-0.0715152	0.0134879	-5.30216	1.14442e-07	116.575	14	2.94055e-18	130.575	3.21945	1	0.072768	0	1	0.00348443	3.83789e-05	Blood
ENSG00000264070.1	0.3791	7	-0.0787005	0.0148431	-5.30214	1.1445e-07	116.577	14	2.93818e-18	130.577	3.21962	1	0.0727606	0	1	0.00348466	3.83789e-05	Blood
ENSG00000261575.2	0.39	7	-0.0775927	0.0146342	-5.30214	1.14454e-07	116.575	14	2.94058e-18	130.575	3.21954	1	0.0727642	0	1	0.00348478	3.83789e-05	Cerebellum
ENSG00000264070.1	0.3695	7	-0.0797163	0.0150347	-5.30214	1.14454e-07	116.575	14	2.94041e-18	130.575	3.21954	1	0.0727642	0	1	0.00348479	3.83789e-05	Caudate
ENSG00000264070.1	0.3515	7	-0.0817319	0.0154149	-5.30213	1.14462e-07	116.575	14	2.94042e-18	130.575	3.21953	1	0.0727644	0	1	0.00348501	3.83789e-05	Frontal.Cortex
ENSG00000214401.4	0.3923	7	-0.0773646	0.0145913	-5.30212	1.14465e-07	116.575	14	2.94052e-18	130.575	3.21948	1	0.0727666	0	1	0.00348512	3.83789e-05	Hippocampus
ENSG00000204650.14	0.3278	7	-0.084635	0.0159625	-5.3021	1.14476e-07	116.575	14	2.94045e-18	130.575	3.21953	1	0.0727644	0	1	0.00348545	3.83789e-05	Cortex
ENSG00000264070.1	0.3084	7	-0.0872564	0.016457	-5.30208	1.14488e-07	116.575	14	2.94028e-18	130.575	3.21953	1	0.0727644	0	1	0.00348582	3.83789e-05	ACC
ENSG00000261575.2	0.307	7	-0.0874551	0.0164945	-5.30208	1.14491e-07	116.575	14	2.94045e-18	130.575	3.21953	1	0.0727644	0	1	0.00348591	3.83789e-05	Cortex
ENSG00000185294.6	0.2511	7	-0.0967024	0.0182387	-5.30205	1.14506e-07	116.581	14	2.93237e-18	130.581	3.21977	1	0.0727538	0	1	0.00348637	3.83789e-05	Cerebellar.Hemisphere
ENSG00000159314.11	0.1951	7	-0.10971	0.020692	-5.30203	1.14523e-07	123.387	14	1.36343e-19	137.387	3.35964	1	0.0668126	0	1	0.00348689	3.83789e-05	Caudate
ENSG00000266918.1	0.206	7	-0.106763	0.020137	-5.30184	1.14642e-07	116.575	14	2.94062e-18	130.575	3.21953	1	0.0727644	0	1	0.0034905	3.83789e-05	Cerebellum
ENSG00000236234.1	0.1459	7	0.126861	0.0239296	5.3014	1.14917e-07	116.575	14	2.9406e-18	130.575	3.21953	1	0.0727644	0	1	0.00349887	3.83789e-05	Cerebellum
ENSG00000261575.2	0.1445	7	-0.127473	0.0240454	-5.30135	1.14951e-07	116.575	14	2.94051e-18	130.575	3.21948	1	0.0727666	0	1	0.00349991	3.83789e-05	Hippocampus
ENSG00000280022.1	0.1057	7	0.149045	0.0281184	5.30061	1.15417e-07	116.575	14	2.94054e-18	130.575	3.21953	1	0.0727644	0	1	0.00351409	3.83789e-05	Hypothalamus
ENSG00000261575.2	0.4586	7	-0.0715199	0.0134953	-5.29962	1.16043e-07	117.951	14	1.58364e-18	131.951	3.31415	1	0.0686858	0	1	0.00353315	3.83789e-05	Cerebellar.Hemisphere
ENSG00000264589.2	0.0825	7	0.168705	0.0318338	5.29954	1.16094e-07	116.575	14	2.9406e-18	130.575	3.21953	1	0.0727644	0	1	0.00353471	3.83789e-05	Cerebellum
ENSG00000264589.2	0.0645	7	0.190797	0.0360146	5.29777	1.17228e-07	116.575	14	2.94051e-18	130.575	3.21948	1	0.0727666	0	1	0.00356924	3.83789e-05	Hippocampus
ENSG00000214425.7	0.6456	7	0.0602041	0.011374	5.29313	1.20243e-07	117.87	14	1.64246e-18	131.87	3.34086	1	0.0675792	0	1	0.00366103	3.87378e-05	Caudate
ENSG00000261575.2	0.2465	7	-0.0974134	0.0184081	-5.29188	1.21064e-07	117.921	14	1.60556e-18	131.921	3.33413	1	0.0678563	0	1	0.00368604	3.87378e-05	Caudate
ENSG00000264070.1	0.4851	7	-0.069399	0.0131215	-5.28895	1.23018e-07	117.102	14	2.32049e-18	131.102	3.5423	1	0.0598224	0	1	0.00374552	3.87378e-05	Putamen
ENSG00000204650.14	0.4277	7	-0.0738877	0.0139744	-5.28738	1.24081e-07	109.413	14	7.27033e-17	123.413	2.70188	1	0.10023	0	1	0.0037779	3.87378e-05	Frontal.Cortex
ENSG00000262500.1	0.3922	7	-0.0771464	0.0145931	-5.28649	1.24686e-07	117.685	14	1.78473e-18	131.685	3.37442	1	0.066216	0	1	0.00379631	3.87378e-05	Cortex
ENSG00000204650.14	0.5004	7	-0.068213	0.0129193	-5.27992	1.29237e-07	116.874	14	2.57052e-18	130.874	3.61011	1	0.0574293	0	1	0.00393488	3.97463e-05	Hippocampus
ENSG00000262539.1	0.4774	7	-0.0697788	0.0132269	-5.27553	1.32374e-07	119.739	14	7.07919e-19	133.739	3.67388	1	0.0552714	0	1	0.00403038	4.03038e-05	Cerebellum
ENSG00000204650.14	0.4873	7	-0.0689777	0.0130918	-5.26876	1.37347e-07	115.836	14	4.09828e-18	129.836	3.67807	1	0.0551325	0	1	0.0041818	4.14039e-05	Nucleus.Accumbens
ENSG00000214425.7	0.6412	7	0.0600927	0.011413	5.26529	1.3997e-07	116.974	14	2.4582e-18	130.974	3.54937	1	0.0595679	0	1	0.00426166	4.17099e-05	Cerebellum
ENSG00000263503.1	0.5693	7	-0.0637568	0.0121123	-5.26381	1.41102e-07	114.438	14	7.67614e-18	128.438	2.97769	1	0.0844198	0	1	0.00429612	4.17099e-05	Amygdala
ENSG00000204650.14	0.5146	7	-0.0668942	0.0127398	-5.2508	1.5144e-07	118.333	14	1.33321e-18	132.333	3.43876	1	0.0636833	0	1	0.00461091	4.43357e-05	Hypothalamus
ENSG00000214425.7	0.6398	7	0.0598288	0.0114255	5.23644	1.63704e-07	116.794	14	2.66529e-18	130.794	2.56695	1	0.109118	0	1	0.00498431	4.74696e-05	Amygdala
ENSG00000214425.7	0.6892	7	0.0575953	0.0110084	5.23196	1.67726e-07	116.846	14	2.60336e-18	130.846	3.13577	1	0.0765921	0	1	0.00510676	4.8177e-05	Cerebellar.Hemisphere
ENSG00000214425.7	0.7049	7	0.0568458	0.0108851	5.22236	1.76657e-07	118.604	14	1.18035e-18	132.604	3.31574	1	0.0686195	0	1	0.00537869	5.02681e-05	Hippocampus
ENSG00000262500.1	0.4806	7	-0.0687265	0.0131828	-5.21335	1.85461e-07	107.129	14	2.01169e-16	121.129	3.95388	1	0.0467634	0	1	0.00564672	5.22845e-05	Hypothalamus
ENSG00000262500.1	0.3641	7	-0.078793	0.0151458	-5.20229	1.96846e-07	116.593	14	2.9165e-18	130.593	3.55788	1	0.0592636	0	1	0.00599337	5.49851e-05	Substantia.Nigra
ENSG00000214425.7	0.6447	7	0.0591464	0.011382	5.1965	2.0308e-07	116.547	14	2.97773e-18	130.547	2.23472	1	0.134941	0	1	0.00618319	5.62108e-05	Spine
ENSG00000225190.10	0.2265	7	-0.0997364	0.0192038	-5.19357	2.06303e-07	93.9164	14	6.873e-14	107.916	2.44648	1	0.117789	0	1	0.00628131	5.65884e-05	Nucleus.Accumbens
ENSG00000262500.1	0.2741	7	-0.0906307	0.0174565	-5.1918	2.08273e-07	112.006	14	2.2818e-17	126.006	4.06695	1	0.0437303	0	1	0.00634129	5.66186e-05	Blood
ENSG00000263503.1	0.4531	7	-0.070234	0.013577	-5.17303	2.30328e-07	118.808	14	1.07691e-18	132.808	4.17807	1	0.0409502	0	1	0.00701279	6.20601e-05	Spine
ENSG00000261575.2	0.2217	7	-0.100325	0.0194106	-5.16856	2.35903e-07	115.484	14	4.80117e-18	129.484	3.39622	1	0.0653461	0	1	0.00718255	6.30048e-05	Nucleus.Accumbens
ENSG00000261575.2	0.1924	7	-0.107629	0.0208367	-5.16533	2.40011e-07	116.881	14	2.56324e-18	130.881	3.54512	1	0.0597209	0	1	0.00730761	6.35444e-05	Substantia.Nigra
ENSG00000204650.14	0.438	7	-0.0712301	0.013809	-5.15823	2.49299e-07	115.261	14	5.30611e-18	129.261	3.38812	1	0.0656679	0	1	0.00759042	6.54347e-05	ACC
ENSG00000120088.14	0.0943	7	0.153188	0.0297714	5.14547	2.66859e-07	91.9218	14	1.64303e-13	105.922	2.38164	1	0.122769	0	1	0.00812504	6.94448e-05	Hippocampus
ENSG00000261575.2	0.3299	7	-0.0817083	0.0159116	-5.13513	2.81951e-07	115.573	14	4.61265e-18	129.573	3.21294	1	0.0730582	0	1	0.00858455	7.27504e-05	Amygdala
ENSG00000225190.10	0.7054	7	0.0557647	0.0108812	5.12486	2.97763e-07	117.316	14	2.10767e-18	131.316	3.40009	1	0.0651928	0	1	0.00906599	7.61848e-05	Cerebellum
ENSG00000238083.7	0.4252	7	-0.0716223	0.0140155	-5.11021	3.21796e-07	122.509	14	2.02717e-19	136.509	3.56874	1	0.0588768	0	1	0.00979773	8.09975e-05	Blood
ENSG00000262500.1	0.3902	7	-0.074764	0.0146305	-5.11016	3.21894e-07	115.543	14	4.6756e-18	129.543	3.82198	1	0.0505843	0	1	0.0098007	8.09975e-05	Cerebellum
ENSG00000261575.2	0.2067	7	-0.102408	0.0201028	-5.09424	3.50145e-07	115.454	14	4.86674e-18	129.454	3.67876	1	0.0551097	0	1	0.0106609	8.73841e-05	Frontal.Cortex
ENSG00000262500.1	0.3928	7	-0.0740951	0.014582	-5.08128	3.74904e-07	114.767	14	6.62248e-18	128.767	3.75716	1	0.0525818	0	1	0.0114147	9.28023e-05	Hippocampus
ENSG00000262500.1	0.3176	7	-0.0823252	0.0162169	-5.07652	3.84413e-07	115.208	14	5.43337e-18	129.208	3.69324	1	0.0546334	0	1	0.0117042	9.4389e-05	Cerebellar.Hemisphere
ENSG00000255468.6	0.4322	7	-0.0705324	0.0139018	-5.07363	3.90288e-07	67.2897	14	5.95079e-09	81.2897	9.9691	1	0.00159189	0	1	0.0118831	9.50648e-05	Cerebellum
ENSG00000262539.1	0.3805	7	-0.0750098	0.0148158	-5.06282	4.13098e-07	115.379	14	5.03228e-18	129.379	3.88568	1	0.0486994	0	1	0.0125776	9.98223e-05	Caudate
ENSG00000262539.1	0.3792	7	-0.0747598	0.0148412	-5.03731	4.72113e-07	116.254	14	3.3974e-18	130.254	4.35139	1	0.0369788	0	1	0.0143744	0.000108836	Amygdala
ENSG00000225190.10	0.2931	7	-0.0850352	0.0168812	-5.03728	4.72206e-07	87.4387	14	1.15353e-12	101.439	2.2373	1	0.134716	0	1	0.0143772	0.000108836	Putamen
ENSG00000262539.1	0.3267	7	-0.0805267	0.0159894	-5.03625	4.74734e-07	110.955	14	3.65159e-17	124.955	3.81592	1	0.0507676	0	1	0.0144542	0.000108836	Blood
ENSG00000255468.6	0.326	7	-0.0805746	0.016007	-5.03372	4.81045e-07	66.9561	14	6.83113e-09	80.9561	9.71642	1	0.00182629	0	1	0.0146464	0.000108836	Cerebellar.Hemisphere
ENSG00000184922.13	0.55	7	0.0619853	0.012323	5.03003	4.90398e-07	87.6276	14	1.06288e-12	101.628	2.18614	1	0.139258	0	1	0.0149311	0.000108836	Cerebellum
ENSG00000184922.13	0.4102	7	0.0717748	0.0142694	5.02998	4.90525e-07	87.6278	14	1.06277e-12	101.628	2.18617	1	0.139255	0	1	0.014935	0.000108836	Cerebellar.Hemisphere
ENSG00000225190.10	0.3164	7	-0.0817245	0.0162476	-5.02993	4.90669e-07	87.6275	14	1.06291e-12	101.628	2.18613	1	0.139259	0	1	0.0149394	0.000108836	Caudate
ENSG00000225190.10	0.276	7	-0.0875015	0.0173964	-5.02987	4.90804e-07	87.6279	14	1.06276e-12	101.628	2.18614	1	0.139258	0	1	0.0149435	0.000108836	Cortex
ENSG00000225190.10	0.2539	7	-0.0912302	0.0181378	-5.02984	4.90899e-07	87.6278	14	1.06278e-12	101.628	2.18614	1	0.139258	0	1	0.0149464	0.000108836	ACC
ENSG00000225190.10	0.2141	7	-0.0993483	0.0197523	-5.02972	4.91198e-07	87.6276	14	1.0629e-12	101.628	2.18611	1	0.139261	0	1	0.0149555	0.000108836	Amygdala
ENSG00000159314.11	0.2005	7	-0.102663	0.0204114	-5.02969	4.91284e-07	87.6279	14	1.06276e-12	101.628	2.18614	1	0.139258	0	1	0.0149581	0.000108836	Cortex
ENSG00000185294.6	0.1161	7	-0.134913	0.0268275	-5.0289	4.93296e-07	87.6276	14	1.0629e-12	101.628	2.18614	1	0.139258	0	1	0.0150194	0.000108836	Frontal.Cortex
ENSG00000225190.10	0.7602	7	0.0524489	0.0104817	5.00384	5.61999e-07	108.917	14	9.07222e-17	122.917	3.14403	1	0.0762055	0	1	0.0171112	0.000123102	Cerebellar.Hemisphere
ENSG00000238083.7	0.8186	7	-0.0503293	0.010101	-4.98263	6.2725e-07	125.064	14	6.38192e-20	139.064	3.78256	1	0.0517895	0	1	0.0190979	0.000136413	Spine
ENSG00000262500.1	0.3387	7	-0.0781312	0.0157036	-4.97538	6.51201e-07	112.86	14	1.55697e-17	126.86	3.81088	1	0.0509208	0	1	0.0198271	0.000140618	ACC
ENSG00000262500.1	0.3294	7	-0.0791385	0.0159237	-4.96985	6.70038e-07	113.915	14	9.70634e-18	127.915	4.02294	1	0.0448853	0	1	0.0204006	0.000143666	Amygdala
ENSG00000262539.1	0.3551	7	-0.0753835	0.0153366	-4.91526	8.86632e-07	112.294	14	2.00653e-17	126.294	3.69591	1	0.0545461	0	1	0.0269953	0.000188778	Nucleus.Accumbens
ENSG00000262539.1	0.4848	7	-0.0639621	0.0131256	-4.87309	1.09869e-06	110.412	14	4.65415e-17	124.412	3.70057	1	0.0543939	0	1	0.0334518	0.00023148	Cortex
ENSG00000262500.1	0.2621	7	-0.0869811	0.0178517	-4.87242	1.1024e-06	110.875	14	3.78416e-17	124.875	4.01203	1	0.0451768	0	1	0.0335646	0.00023148	Spine
ENSG00000185829.17	0.6239	7	-0.0563165	0.0115703	-4.86734	1.13109e-06	113.56	14	1.13779e-17	127.56	3.16604	1	0.0751844	0	1	0.0344384	0.000235879	Cerebellum
ENSG00000264589.2	0.2913	7	0.0821921	0.0169334	4.85386	1.21084e-06	99.5251	14	5.84764e-15	113.525	2.08443	1	0.148808	0	1	0.0368663	0.000250791	Substantia.Nigra
ENSG00000168036.16	0.145	7	-0.116442	0.0240039	-4.85096	1.22866e-06	60.4537	14	9.76632e-08	74.4537	0.0513617	1	0.82071	0	1	0.0374091	0.000252764	Caudate
ENSG00000238083.7	0.7033	7	-0.0528367	0.0108975	-4.84849	1.24402e-06	111.283	14	3.15343e-17	125.283	4.09603	1	0.0429841	0	1	0.0378766	0.000254205	Cerebellar.Hemisphere
ENSG00000262539.1	0.3829	7	-0.0714673	0.0147693	-4.8389	1.3056e-06	111.806	14	2.49615e-17	125.806	3.84051	1	0.0500284	0	1	0.0397515	0.00026501	Hippocampus
ENSG00000185829.17	0.6615	7	-0.0542555	0.0112366	-4.82846	1.37593e-06	112.27	14	2.02747e-17	126.27	4.33359	1	0.0373674	0	1	0.041893	0.000277437	Cerebellar.Hemisphere
ENSG00000254510.1	0.327	7	-0.0770453	0.0159825	-4.82062	1.43116e-06	65.6667	14	1.1629e-08	79.6667	8.61153	1	0.00334042	0	1	0.0435744	0.000286674	Cerebellar.Hemisphere
ENSG00000263142.5	0.1413	7	0.116865	0.024316	4.8061	1.53901e-06	100.622	14	3.60406e-15	114.622	1.95986	1	0.161528	0	1	0.0468582	0.000306263	Cerebellum
ENSG00000213409.4	0.264	7	0.0853407	0.0177877	4.79773	1.60472e-06	62.6328	14	4.03103e-08	76.6328	5.05159	1	0.0246034	0	1	0.0488589	0.000317265	Cerebellar.Hemisphere
ENSG00000232300.1	0.4328	7	-0.0663685	0.0138918	-4.77753	1.77462e-06	124.062	14	1.0048e-19	138.062	3.90553	1	0.0481273	0	1	0.0540319	0.000348593	Cerebellar.Hemisphere
ENSG00000238083.7	0.5304	7	-0.0595909	0.0125487	-4.74878	2.04652e-06	110.826	14	3.86865e-17	124.826	4.21062	1	0.0401717	0	1	0.0623103	0.00039166	Substantia.Nigra
ENSG00000262539.1	0.4302	7	-0.0661679	0.0139337	-4.74876	2.04665e-06	110.825	14	3.86938e-17	124.825	4.21051	1	0.0401743	0	1	0.0623142	0.00039166	ACC
ENSG00000185829.17	0.327	7	-0.0758942	0.0159821	-4.74871	2.04718e-06	110.825	14	3.86937e-17	124.825	4.21051	1	0.0401742	0	1	0.0623306	0.00039166	Caudate
ENSG00000262539.1	0.4288	7	-0.0661571	0.0139564	-4.74025	2.13454e-06	110.821	14	3.87714e-17	124.821	4.10955	1	0.0426417	0	1	0.0649903	0.00039166	Hypothalamus
ENSG00000232300.1	0.3428	7	-0.0739917	0.0156094	-4.74021	2.13497e-06	110.821	14	3.87681e-17	124.821	4.10955	1	0.0426417	0	1	0.0650035	0.00039166	Cerebellum
ENSG00000262500.1	0.339	7	-0.0744053	0.0156966	-4.74021	2.135e-06	110.821	14	3.87641e-17	124.821	4.10955	1	0.0426417	0	1	0.0650043	0.00039166	Putamen
ENSG00000262539.1	0.3814	7	-0.0701472	0.0147984	-4.7402	2.13507e-06	110.821	14	3.87737e-17	124.821	4.1097	1	0.042638	0	1	0.0650063	0.00039166	Substantia.Nigra
ENSG00000262500.1	0.3233	7	-0.0761905	0.0160733	-4.7402	2.13512e-06	110.821	14	3.87681e-17	124.821	4.10955	1	0.0426417	0	1	0.065008	0.00039166	Nucleus.Accumbens
ENSG00000262500.1	0.3195	7	-0.0766422	0.0161686	-4.74019	2.13516e-06	110.821	14	3.87641e-17	124.821	4.10955	1	0.0426417	0	1	0.0650091	0.00039166	Frontal.Cortex
ENSG00000262539.1	0.3381	7	-0.0745039	0.0157175	-4.74019	2.13521e-06	110.821	14	3.87729e-17	124.821	4.1097	1	0.042638	0	1	0.0650109	0.00039166	Spine
ENSG00000185829.17	0.3005	7	-0.079028	0.016672	-4.74017	2.13537e-06	110.821	14	3.8764e-17	124.821	4.10955	1	0.0426417	0	1	0.0650156	0.00039166	Putamen
ENSG00000261575.2	0.0923	7	-0.142594	0.0300911	-4.73874	2.15055e-06	110.821	14	3.87731e-17	124.821	4.1097	1	0.042638	0	1	0.0654777	0.000392082	Spine
ENSG00000185829.17	0.389	7	-0.0693466	0.0146532	-4.73251	2.21761e-06	110.289	14	4.91794e-17	124.289	2.56314	1	0.109381	0	1	0.0675195	0.000401902	Nucleus.Accumbens
ENSG00000166582.9	0.6855	7	-0.052098	0.0110384	-4.71971	2.36176e-06	76.4955	14	1.25689e-10	90.4955	0.222995	1	0.636767	0	1	0.0719087	0.000421144	Frontal.Cortex
ENSG00000166582.9	0.5108	7	-0.0603532	0.0127875	-4.7197	2.36193e-06	76.4953	14	1.25697e-10	90.4953	0.223001	1	0.636763	0	1	0.0719137	0.000421144	Amygdala
ENSG00000108474.16	0.1927	7	-0.0982621	0.0208208	-4.71941	2.36528e-06	76.4952	14	1.25704e-10	90.4952	0.222975	1	0.636782	0	1	0.0720157	0.000421144	Hippocampus
ENSG00000166582.9	0.3466	7	-0.0732101	0.015524	-4.71595	2.40588e-06	76.4717	14	1.26962e-10	90.4717	0.22036	1	0.638766	0	1	0.073252	0.000425883	Hypothalamus
ENSG00000262539.1	0.4117	7	-0.0670968	0.0142434	-4.71074	2.46816e-06	108.675	14	1.01037e-16	122.675	4.06383	1	0.0438109	0	1	0.0751482	0.000434383	Frontal.Cortex
ENSG00000262500.1	0.4648	7	-0.0631174	0.0134051	-4.70847	2.49585e-06	103.669	14	9.35711e-16	117.669	4.01723	1	0.0450377	0	1	0.0759911	0.000436731	Caudate
ENSG00000168036.16	0.1341	7	-0.117395	0.0249608	-4.70316	2.56167e-06	64.4489	14	1.91817e-08	78.4489	0.329352	1	0.566041	0	1	0.0779953	0.000445687	Hypothalamus
ENSG00000185829.17	0.4956	7	-0.060802	0.0129819	-4.68358	2.81911e-06	109.642	14	6.56491e-17	123.642	3.94833	1	0.0469179	0	1	0.0858334	0.00048769	Frontal.Cortex
ENSG00000238083.7	0.7191	7	-0.0503215	0.0107772	-4.66926	3.02288e-06	102.986	14	1.26663e-15	116.986	3.08745	1	0.0788985	0	1	0.0920377	0.000519987	Cerebellum
ENSG00000185829.17	0.2492	7	-0.0853492	0.0183081	-4.66183	3.13414e-06	114.833	14	6.42929e-18	128.833	2.87298	1	0.0900781	0	1	0.0954252	0.000536097	Hippocampus
ENSG00000204650.14	0.1667	7	-0.103197	0.0223857	-4.60997	4.0273e-06	102.767	14	1.39546e-15	116.767	2.52555	1	0.112016	0	1	0.122619	0.000685023	Cerebellar.Hemisphere
ENSG00000261575.2	0.1878	7	-0.0970159	0.0210902	-4.60004	4.22416e-06	108.217	14	1.23914e-16	122.217	3.77833	1	0.0519206	0	1	0.128613	0.000711275	Putamen
ENSG00000120071.13	0.7686	7	-0.0479509	0.0104245	-4.59983	4.22835e-06	118.719	14	1.12088e-18	132.719	1.61238	1	0.204157	0	1	0.128741	0.000711275	Cerebellar.Hemisphere
ENSG00000262539.1	0.5395	7	-0.0570268	0.0124424	-4.58326	4.57792e-06	107.247	14	1.90948e-16	121.247	3.77905	1	0.051898	0	1	0.139384	0.000765846	Putamen
ENSG00000168036.16	0.1225	7	-0.118776	0.0261164	-4.54793	5.41756e-06	65.3184	14	1.3421e-08	79.3184	0.464775	1	0.495401	0	1	0.164948	0.000901358	Hippocampus
ENSG00000277258.4	0.551	7	0.0558943	0.0123122	4.53976	5.63192e-06	60.7009	14	8.83676e-08	74.7009	0.0868334	1	0.768242	0	1	0.171475	0.000931929	Cerebellar.Hemisphere
ENSG00000225190.10	0.1727	7	-0.099791	0.0219936	-4.53728	5.69854e-06	67.2483	14	6.05355e-09	81.2483	0.859219	1	0.353957	0	1	0.173504	0.000937857	Hypothalamus
ENSG00000168036.16	0.1992	7	-0.0928567	0.0204782	-4.53443	5.77602e-06	65.4378	14	1.2778e-08	79.4378	0.433549	1	0.510252	0	1	0.175862	0.000945497	Putamen
ENSG00000166582.9	0.7139	7	-0.048814	0.0108166	-4.51288	6.39533e-06	76.853	14	1.08008e-10	90.853	0.000819148	1	0.977167	0	1	0.194719	0.00104128	Substantia.Nigra
ENSG00000262539.1	0.3462	7	-0.0699581	0.0155326	-4.50397	6.66971e-06	109.5	14	6.99379e-17	123.5	3.81808	1	0.0507024	0	1	0.203073	0.00107638	Cerebellar.Hemisphere
ENSG00000157193.15	0.5421	7	0.0559018	0.0124127	4.50359	6.68165e-06	68.345	14	3.84262e-09	82.345	1.58813	1	0.207594	0	1	0.203436	0.00107638	Cerebellar.Hemisphere
ENSG00000166582.9	0.0858	7	-0.140163	0.0312114	-4.49078	7.09619e-06	75.1889	14	2.18487e-10	89.1889	0.0461832	1	0.829843	0	1	0.216058	0.00113715	Blood
ENSG00000120071.13	0.4211	7	-0.0631669	0.0140838	-4.48508	7.28855e-06	115.735	14	4.2897e-18	129.735	0.797571	1	0.371821	0	1	0.221914	0.00116186	Frontal.Cortex
ENSG00000141027.20	0.132	7	-0.112688	0.0251584	-4.47914	7.49458e-06	75.0692	14	2.29828e-10	89.0692	0.140607	1	0.707678	0	1	0.228187	0.00118848	Blood
ENSG00000174791.10	0.1836	7	-0.0952002	0.0213306	-4.46308	8.07883e-06	68.6946	14	3.32331e-09	82.6946	12.701	1	0.000365461	0	1	0.245976	0.00127449	Caudate
ENSG00000166582.9	0.633	7	-0.0512024	0.0114871	-4.4574	8.2961e-06	74.809	14	2.56514e-10	88.809	0.0673825	1	0.795187	0	1	0.252591	0.00130202	Hippocampus
ENSG00000166582.9	0.5474	7	-0.0549948	0.0123526	-4.45208	8.50427e-06	74.8067	14	2.5677e-10	88.8067	0.0667579	1	0.796117	0	1	0.258929	0.00132784	Putamen
ENSG00000166582.9	0.2078	7	-0.0891744	0.0200498	-4.44765	8.68164e-06	74.7729	14	2.60457e-10	88.7729	0.0652932	1	0.798317	0	1	0.26433	0.00134862	Cerebellar.Hemisphere
ENSG00000166582.9	0.4951	7	-0.0576824	0.0129887	-4.44097	8.95545e-06	74.7016	14	2.68417e-10	88.7016	0.0634285	1	0.801157	0	1	0.272667	0.00138409	ACC
ENSG00000166582.9	0.3267	7	-0.070971	0.0159898	-4.43851	9.0583e-06	74.794	14	2.58143e-10	88.794	0.0650048	1	0.798754	0	1	0.275798	0.00139292	Cerebellum
ENSG00000250105.1	0.274	7	0.0773384	0.0174601	4.42944	9.44772e-06	62.9989	14	3.47193e-08	76.9989	5.48815	1	0.0191458	0	1	0.287655	0.0014455	Cerebellar.Hemisphere
ENSG00000166582.9	0.6407	7	-0.0504713	0.0114178	-4.4204	9.85193e-06	75.4266	14	1.97608e-10	89.4266	0.042655	1	0.836376	0	1	0.299962	0.00149981	Nucleus.Accumbens
ENSG00000168036.16	0.3899	7	-0.0644573	0.0146365	-4.40386	1.06341e-05	65.0997	14	1.46839e-08	79.0997	0.210468	1	0.6464	0	1	0.323775	0.00161082	Spine
ENSG00000168036.16	0.0378	7	0.206971	0.0470866	4.39555	1.10494e-05	64.5375	14	1.8497e-08	78.5375	0.0732176	1	0.786708	0	1	0.336421	0.00166162	Blood
ENSG00000127483.17	0.124	7	0.114083	0.0259576	4.39497	1.10786e-05	62.7951	14	3.77286e-08	76.7951	0.0193618	1	0.889334	0	1	0.337309	0.00166162	Hippocampus
ENSG00000266918.1	0.1244	7	-0.113267	0.0259154	-4.37064	1.23883e-05	98.0972	14	1.09703e-14	112.097	3.09287	1	0.078636	0	1	0.377187	0.00184896	Cortex
ENSG00000238083.7	0.6822	7	-0.0482603	0.0110648	-4.3616	1.29117e-05	101.376	14	2.58285e-15	115.376	3.76983	1	0.0521849	0	1	0.393122	0.00191767	Caudate
ENSG00000225190.10	0.0619	7	0.160176	0.0367557	4.35784	1.3135e-05	105.498	14	4.15646e-16	119.498	3.11429	1	0.0776083	0	1	0.39992	0.00194136	Blood
ENSG00000227782.2	0.0843	7	-0.13707	0.0314876	-4.35314	1.34199e-05	75.6114	14	1.8275e-10	89.6114	0.160582	1	0.688621	0	1	0.408596	0.00197389	Cerebellar.Hemisphere
ENSG00000011295.15	0.1465	7	0.10356	0.0238802	4.33666	1.44667e-05	75.9758	14	1.56635e-10	89.9758	0.0859661	1	0.769369	0	1	0.440469	0.00211764	Substantia.Nigra
ENSG00000238083.7	0.5627	7	-0.0527911	0.0121833	-4.33308	1.47038e-05	99.4997	14	5.91375e-15	113.5	3.8295	1	0.0503579	0	1	0.447687	0.00214204	Putamen
ENSG00000166582.9	0.7151	7	-0.0468006	0.0108075	-4.33037	1.48862e-05	74.1834	14	3.33986e-10	88.1834	0.0268996	1	0.869723	0	1	0.453241	0.00215829	Caudate
ENSG00000120071.13	0.5292	7	-0.0537488	0.0125632	-4.27828	1.88342e-05	114.467	14	7.57598e-18	128.467	0.490445	1	0.483729	0	1	0.573445	0.00271775	Cerebellum
ENSG00000261575.2	0.1662	7	-0.0954136	0.0224192	-4.25589	2.08218e-05	103.025	14	1.24496e-15	117.025	3.57195	1	0.0587634	0	1	0.633962	0.00299039	Hypothalamus
ENSG00000150477.14	0.15	7	0.0997259	0.0235997	4.22573	2.3817e-05	56.4293	14	4.9107e-07	70.4293	5.9374e-05	1	0.993852	0	1	0.725157	0.00340449	Nucleus.Accumbens
ENSG00000238083.7	0.682	7	-0.0464004	0.0110665	-4.19287	2.75451e-05	95.559	14	3.34666e-14	109.559	2.46004	1	0.116776	0	1	0.838667	0.003919	Hippocampus
ENSG00000204301.6	0.326	7	0.0669216	0.0160069	4.1808	2.9049e-05	61.9503	14	5.32242e-08	75.9503	3.16818	1	0.0750862	0	1	0.884454	0.00411374	Frontal.Cortex
ENSG00000250105.1	0.424	7	0.0586462	0.0140356	4.17839	2.93583e-05	64.4833	14	1.89134e-08	78.4833	6.02634	1	0.0140939	0	1	0.893871	0.00413829	Cerebellum
ENSG00000120071.13	0.4149	7	-0.0591948	0.0141886	-4.172	3.01935e-05	110.675	14	4.13803e-17	124.675	1.46238	1	0.226553	0	1	0.919302	0.00423641	ACC
ENSG00000157368.10	0.0881	7	-0.128094	0.0307994	-4.15898	3.19665e-05	65.9305	14	1.04313e-08	79.9305	2.71611	1	0.0993398	0	1	0.973284	0.00446461	Caudate
ENSG00000166582.9	0.4821	7	-0.0545513	0.0131627	-4.14438	3.40727e-05	73.4444	14	4.55943e-10	87.4444	0.00127278	1	0.971541	0	1	1	0.00473284	Spine
ENSG00000108474.16	0.0205	7	-0.265848	0.0641596	-4.14354	3.4198e-05	73.7271	14	4.04783e-10	87.7271	0.0966166	1	0.755928	0	1	1	0.00473284	Blood
ENSG00000277258.4	0.4831	7	0.0542939	0.0131491	4.1291	3.64181e-05	60.0366	14	1.156e-07	74.0366	0.189197	1	0.663586	0	1	1	0.0050173	Cerebellum
ENSG00000236814.1	0.4496	7	0.056139	0.0136302	4.11874	3.80952e-05	65.797	14	1.10212e-08	79.797	0.0629582	1	0.80188	0	1	1	0.0052247	Cerebellar.Hemisphere
ENSG00000225190.10	0.2466	7	-0.075417	0.0184045	-4.09775	4.17188e-05	72.1925	14	7.71466e-10	86.1925	0.947938	1	0.330245	0	1	1	0.00569602	Frontal.Cortex
ENSG00000261575.2	0.233	7	-0.0774588	0.0189339	-4.09102	4.29481e-05	101.374	14	2.58501e-15	115.374	3.60522	1	0.0575983	0	1	1	0.00583768	ACC
ENSG00000157193.15	0.3506	7	0.0630413	0.015435	4.08431	4.42086e-05	62.1871	14	4.83359e-08	76.1871	0.766082	1	0.381432	0	1	1	0.00598231	Cerebellum
ENSG00000264589.2	0.2533	7	0.0736058	0.0181593	4.05333	5.04935e-05	95.0763	14	4.13554e-14	109.076	2.29142	1	0.130091	0	1	1	0.00680255	Cerebellar.Hemisphere
ENSG00000164197.11	0.161	7	0.0922068	0.0227787	4.04794	5.16702e-05	59.1229	14	1.67078e-07	73.1229	0.133683	1	0.714644	0	1	1	0.00693041	Substantia.Nigra
ENSG00000176681.14	0.8543	7	-0.0398181	0.00988782	-4.02698	5.64967e-05	73.1937	14	5.06648e-10	87.1937	2.87405	1	0.0900182	0	1	1	0.00754455	Cerebellum
ENSG00000267198.1	0.12	7	0.106171	0.0263858	4.02381	5.72641e-05	104.537	14	6.3683e-16	118.537	1.9026	1	0.167788	0	1	1	0.00761363	Cerebellum
ENSG00000166582.9	0.6549	7	-0.0449004	0.0112934	-3.97581	7.01399e-05	75.3033	14	2.0818e-10	89.3033	0.00165736	1	0.967527	0	1	1	0.00927626	Cortex
ENSG00000230461.8	0.2038	7	-0.0804759	0.0202455	-3.975	7.03786e-05	63.2159	14	3.17753e-08	77.2159	2.09665	1	0.147623	0	1	1	0.00927626	Nucleus.Accumbens
ENSG00000168036.16	0.1644	7	-0.0889708	0.0225419	-3.94691	7.91674e-05	66.7595	14	7.40959e-09	80.7595	0.181139	1	0.670396	0	1	1	0.0103858	Amygdala
ENSG00000025434.18	0.212	7	-0.0783275	0.01985	-3.94597	7.9479e-05	92.6882	14	1.17582e-13	106.688	7.6559	1	0.00565871	0	1	1	0.0103858	Cerebellar.Hemisphere
ENSG00000277258.4	0.1945	7	-0.0817181	0.020724	-3.94317	8.04117e-05	61.5617	14	6.23318e-08	75.5617	0.406596	1	0.523702	0	1	1	0.0104628	Blood
ENSG00000168216.10	0.2361	7	-0.0740791	0.0188094	-3.9384	8.20258e-05	60.9044	14	8.13759e-08	74.9044	0.158846	1	0.690222	0	1	1	0.0106274	Cerebellum
ENSG00000176681.14	0.7425	7	-0.0417148	0.0106061	-3.9331	8.38575e-05	85.1606	14	3.08784e-12	99.1606	3.33008	1	0.0680236	0	1	1	0.0108187	Cerebellar.Hemisphere
ENSG00000236814.1	0.1115	7	0.107309	0.0273741	3.92011	8.85088e-05	66.8583	14	7.11316e-09	80.8583	0.0158112	1	0.899936	0	1	1	0.0113706	Cortex
ENSG00000172247.3	0.1629	7	0.0885504	0.0226454	3.9103	9.21828e-05	92.5542	14	1.24672e-13	106.554	7.64575	1	0.00569062	0	1	1	0.0117928	Cerebellum
ENSG00000236814.1	0.259	7	0.0700683	0.0179586	3.90165	9.55379e-05	67.0138	14	6.67023e-09	81.0138	0.0786663	1	0.779113	0	1	1	0.0121709	Frontal.Cortex
ENSG00000172247.3	0.24	7	0.0727078	0.018656	3.89728	9.72777e-05	92.0779	14	1.53487e-13	106.078	7.48534	1	0.00622033	0	1	1	0.0123409	Cerebellar.Hemisphere
ENSG00000008988.9	0.269	7	-0.0686449	0.0176216	-3.89549	9.79986e-05	66.7365	14	7.48031e-09	80.7365	0.120481	1	0.728514	0	1	1	0.0123808	Cortex
ENSG00000174080.10	0.1866	7	-0.0821742	0.0211582	-3.88381	0.000102834	60.9977	14	7.83562e-08	74.9977	4.40026	1	0.0359334	0	1	1	0.0128986	Hypothalamus
ENSG00000219881.1	0.1777	7	-0.0842013	0.0216816	-3.88354	0.000102945	61.3094	14	6.90519e-08	75.3094	0.311125	1	0.576991	0	1	1	0.0128986	Cerebellum
ENSG00000185829.17	0.2179	7	-0.0759281	0.019579	-3.87803	0.000105305	95.5788	14	3.31771e-14	109.579	2.95569	1	0.0855758	0	1	1	0.0131386	Amygdala
ENSG00000185829.17	0.6205	7	-0.0449823	0.0116021	-3.87707	0.000105723	92.0348	14	1.56398e-13	106.035	2.62413	1	0.10525	0	1	1	0.0131386	Cortex
ENSG00000236814.1	0.1428	7	0.0933809	0.0241872	3.86075	0.000113039	68.1834	14	4.10921e-09	82.1834	0.0107032	1	0.917601	0	1	1	0.0139906	ACC
ENSG00000219881.1	0.1208	7	-0.101472	0.0262985	-3.85847	0.0001141	61.089	14	7.55107e-08	75.089	0.14573	1	0.70265	0	1	1	0.0140648	Cortex
ENSG00000008988.9	0.267	7	-0.0679992	0.0176875	-3.84448	0.000120808	66.68	14	7.65679e-09	80.68	0.124703	1	0.723989	0	1	1	0.014821	Nucleus.Accumbens
ENSG00000238083.7	0.7234	7	-0.0413009	0.0107452	-3.84367	0.000121208	89.3415	14	5.05293e-13	103.341	2.99801	1	0.083367	0	1	1	0.014821	Hypothalamus
ENSG00000119599.16	0.296	7	-0.0645429	0.0167986	-3.84215	0.000121962	61.9933	14	5.23014e-08	75.9933	0.76028	1	0.383241	0	1	1	0.0148535	Hippocampus
ENSG00000008988.9	0.4517	7	-0.0522202	0.0135985	-3.84016	0.000122956	67.2896	14	5.95106e-09	81.2896	0.153202	1	0.695494	0	1	1	0.0148891	Putamen
ENSG00000120071.13	0.4795	7	-0.0506762	0.0131983	-3.83961	0.000123232	106.287	14	2.92666e-16	120.287	0.3854	1	0.534728	0	1	1	0.0148891	Caudate
ENSG00000023041.11	0.306	7	-0.0633778	0.0165218	-3.83601	0.000125051	62.4079	14	4.41803e-08	76.4079	6.22121	1	0.0126229	0	1	1	0.0150492	Amygdala
ENSG00000236814.1	0.0855	7	0.119654	0.0312634	3.82728	0.000129569	67.1404	14	6.32998e-09	81.1404	0.00225839	1	0.962097	0	1	1	0.0155315	Nucleus.Accumbens
ENSG00000251474.6	0.1744	7	-0.0837017	0.0218859	-3.82446	0.000131057	56.5239	14	4.72924e-07	70.5239	0.00333042	1	0.95398	0	1	1	0.0156482	Hippocampus
ENSG00000173599.13	0.1717	7	0.0842771	0.0220572	3.82085	0.000132994	57.7003	14	2.95699e-07	71.7003	1.07571	1	0.29966	0	1	1	0.0158174	Cerebellum
ENSG00000236814.1	0.3231	7	0.0613841	0.0160787	3.81774	0.00013468	66.4015	14	8.58973e-09	80.4015	5.55599e-05	1	0.994053	0	1	1	0.0159557	Cerebellum
ENSG00000008988.9	0.3144	7	-0.0620488	0.0162996	-3.80676	0.000140798	67.4105	14	5.66067e-09	81.4105	0.119958	1	0.72908	0	1	1	0.0166158	Caudate
ENSG00000119599.16	0.563	7	-0.0462082	0.0121803	-3.79368	0.000148433	62.4376	14	4.36485e-08	76.4376	1.07372	1	0.300106	0	1	1	0.0174492	Cerebellar.Hemisphere
ENSG00000119599.16	0.5248	7	-0.0478482	0.0126159	-3.7927	0.000149019	63.1956	14	3.20394e-08	77.1956	0.427867	1	0.513037	0	1	1	0.0174507	Cerebellum
ENSG00000255389.1	0.711	7	0.0410343	0.0108387	3.7859	0.000153153	56.9323	14	4.01881e-07	70.9323	0.00130675	1	0.971164	0	1	1	0.0178661	Substantia.Nigra
ENSG00000230461.8	0.254	7	-0.0685563	0.0181345	-3.78044	0.000156549	65.3861	14	1.30523e-08	79.3861	3.8712	1	0.0491215	0	1	1	0.0181925	Hippocampus
ENSG00000175662.17	0.1842	7	0.0803282	0.0212956	3.77206	0.000161904	61.4401	14	6.54866e-08	75.4401	0.856113	1	0.354829	0	1	1	0.0187433	Cerebellar.Hemisphere
ENSG00000204390.9	0.2612	7	0.0673955	0.0178828	3.76873	0.00016408	65.756	14	1.12092e-08	79.756	1.4039	1	0.236072	0	1	1	0.0189233	Cerebellar.Hemisphere
ENSG00000164197.11	0.1098	7	0.103763	0.0275849	3.76158	0.000168844	58.5505	14	2.10303e-07	72.5505	0.0394056	1	0.842647	0	1	1	0.0193993	Nucleus.Accumbens
ENSG00000238083.7	0.5353	7	-0.0468818	0.0124913	-3.75316	0.000174623	94.5779	14	5.14481e-14	108.578	3.24412	1	0.0716801	0	1	1	0.0199877	Amygdala
ENSG00000204301.6	0.179	7	0.0808927	0.0216025	3.74459	0.000180685	60.7777	14	8.56632e-08	74.7777	4.60988	1	0.0317882	0	1	1	0.0206042	Nucleus.Accumbens
ENSG00000251450.1	0.2594	7	-0.0671426	0.0179447	-3.74163	0.00018283	78.7259	14	4.87218e-11	92.7259	0.462404	1	0.496502	0	1	1	0.0206944	Cortex
ENSG00000251450.1	0.2481	7	-0.0686546	0.0183489	-3.74162	0.000182835	78.7258	14	4.87224e-11	92.7258	0.462409	1	0.4965	0	1	1	0.0206944	Caudate
ENSG00000251450.1	0.3253	7	-0.059783	0.0160242	-3.7308	0.000190875	78.1638	14	6.18909e-11	92.1638	0.44953	1	0.502558	0	1	1	0.0215243	Putamen
ENSG00000238083.7	0.7494	7	-0.0393574	0.0105572	-3.72803	0.000192982	88.1673	14	8.41204e-13	102.167	2.8027	1	0.0941058	0	1	1	0.0216816	Nucleus.Accumbens
ENSG00000204301.6	0.2358	7	0.0701441	0.0188213	3.72684	0.000193895	57.8045	14	2.83629e-07	71.8045	2.12895	1	0.144539	0	1	1	0.0217041	Cerebellum
ENSG00000008988.9	0.3512	7	-0.0574107	0.015422	-3.72266	0.000197138	65.0594	14	1.49291e-08	79.0594	0.0479615	1	0.826649	0	1	1	0.0219863	Hypothalamus
ENSG00000272087.1	0.1174	7	0.0991248	0.0266766	3.71579	0.000202568	58.6708	14	2.00388e-07	72.6708	1.46388	1	0.226314	0	1	1	0.0225095	Cortex
ENSG00000185829.17	0.3206	7	-0.0599518	0.016141	-3.71426	0.000203797	95.4219	14	3.55397e-14	109.422	3.21163	1	0.0731167	0	1	1	0.0225636	ACC
ENSG00000175662.17	0.119	7	0.0980822	0.0264966	3.70169	0.000214168	61.5871	14	6.16908e-08	75.5871	0.895454	1	0.344003	0	1	1	0.023626	Cortex
ENSG00000185829.17	0.4618	7	-0.0497678	0.0134487	-3.70055	0.000215129	96.2169	14	2.50735e-14	110.217	3.3387	1	0.0676682	0	1	1	0.0236463	Hypothalamus
ENSG00000236814.1	0.1657	7	0.0827508	0.0224531	3.68549	0.00022826	66.4103	14	8.55862e-09	80.4103	4.36277e-05	1	0.99473	0	1	1	0.0249994	Hippocampus
ENSG00000175662.17	0.0548	7	0.143517	0.039063	3.674	0.000238782	62.9596	14	3.52797e-08	76.9596	1.66776	1	0.196558	0	1	1	0.0260581	Blood
ENSG00000053371.12	0.228	7	0.0701952	0.0191407	3.66734	0.000245089	63.3988	14	2.94863e-08	77.3988	1.67257	1	0.195914	0	1	1	0.0266508	Cerebellar.Hemisphere
ENSG00000023041.11	0.259	7	-0.0658215	0.0179586	-3.66518	0.000247163	62.956	14	3.53313e-08	76.956	7.37416	1	0.00661677	0	1	1	0.0267807	Frontal.Cortex
ENSG00000268006.1	0.327	7	-0.0585554	0.0159825	-3.66372	0.000248577	56.9017	14	4.06819e-07	70.9017	0.62507	1	0.429169	0	1	1	0.0268384	Substantia.Nigra
ENSG00000121101.15	0.185	7	0.0778244	0.0212494	3.66242	0.00024984	68.9024	14	3.04831e-09	82.9024	0.0117842	1	0.913555	0	1	1	0.0268794	Caudate
ENSG00000008988.9	0.3822	7	-0.0541156	0.0147833	-3.66059	0.000251634	66.8207	14	7.2244e-09	80.8207	0.178323	1	0.672818	0	1	1	0.0268885	Cerebellar.Hemisphere
ENSG00000008988.9	0.2601	7	-0.0655989	0.0179206	-3.66053	0.000251691	66.8207	14	7.22434e-09	80.8207	0.178324	1	0.672818	0	1	1	0.0268885	Frontal.Cortex
ENSG00000255389.1	0.8355	7	0.0365793	0.00999861	3.65844	0.000253757	59.2818	14	1.5673e-07	73.2818	0.743755	1	0.388461	0	1	1	0.0270145	Frontal.Cortex
ENSG00000134779.14	0.178	7	0.0791838	0.0216633	3.65521	0.000256975	55.6559	14	6.67721e-07	69.6559	0.0156151	1	0.900555	0	1	1	0.0272618	Amygdala
ENSG00000127947.15	0.1989	7	-0.0747912	0.0204933	-3.64954	0.00026271	55.5334	14	7.00966e-07	69.5334	0.0249848	1	0.874405	0	1	1	0.0275581	Frontal.Cortex
ENSG00000121101.15	0.3558	7	0.0559165	0.015322	3.64944	0.000262814	69.7754	14	2.11954e-09	83.7754	0.00389897	1	0.950211	0	1	1	0.0275581	Putamen
ENSG00000238083.7	0.8191	7	-0.0368518	0.010098	-3.64941	0.000262839	83.2698	14	6.97059e-12	97.2698	3.60047	1	0.0577633	0	1	1	0.0275581	Cortex
ENSG00000119599.16	0.3458	7	-0.0567106	0.0155419	-3.64888	0.000263389	59.886	14	1.22844e-07	73.886	0.718085	1	0.396773	0	1	1	0.0275581	Blood
ENSG00000185829.17	0.2131	7	-0.0720729	0.0197983	-3.64035	0.000272264	92.0643	14	1.54401e-13	106.064	3.13733	1	0.076519	0	1	1	0.0283891	Substantia.Nigra
ENSG00000230461.8	0.3056	7	-0.060166	0.0165326	-3.63922	0.000273462	63.2563	14	3.12548e-08	77.2563	1.97186	1	0.160251	0	1	1	0.0284168	Cerebellum
ENSG00000188981.10	0.1877	7	0.0766891	0.021096	3.63525	0.000277716	57.6777	14	2.98389e-07	71.6777	0.0149079	1	0.902821	0	1	1	0.0287606	Cerebellum
ENSG00000230461.8	0.3874	7	-0.053313	0.0146837	-3.63075	0.000282595	64.0854	14	2.2264e-08	78.0854	2.41815	1	0.119936	0	1	1	0.0291667	Cerebellar.Hemisphere
ENSG00000204301.6	0.154	7	0.0844967	0.0232905	3.62794	0.000285688	62.8862	14	3.63528e-08	76.8862	3.99066	1	0.045753	0	1	1	0.0293863	Hippocampus
ENSG00000186868.15	0.1193	7	-0.0957698	0.0264627	-3.61905	0.000295691	89.4993	14	4.718e-13	103.499	1.57339	1	0.209716	0	1	1	0.0302443	Caudate
ENSG00000250241.5	0.36	7	-0.0551159	0.0152323	-3.61835	0.000296482	62.8426	14	3.70051e-08	76.8426	2.76095	1	0.0965907	0	1	1	0.0302443	Nucleus.Accumbens
ENSG00000214435.7	0.2996	7	0.0604093	0.0166974	3.61789	0.00029701	96.0205	14	2.73311e-14	110.021	3.63758	1	0.056489	0	1	1	0.0302443	Blood
ENSG00000171962.17	0.132	7	-0.0904136	0.0251573	-3.59392	0.000325736	62.9611	14	3.52584e-08	76.9611	1.76906	1	0.183498	0	1	1	0.0330589	Nucleus.Accumbens
ENSG00000010361.13	0.226	7	-0.068804	0.0192252	-3.57884	0.000345119	59.9931	14	1.17648e-07	73.9931	0.297457	1	0.585481	0	1	1	0.0348048	Cerebellar.Hemisphere
ENSG00000010361.13	0.1853	7	-0.0759849	0.0212322	-3.57876	0.000345225	59.993	14	1.1765e-07	73.993	0.297437	1	0.585494	0	1	1	0.0348048	Cerebellum
ENSG00000073969.18	0.3193	7	0.0578345	0.016174	3.57576	0.000349211	103.079	14	1.21544e-15	117.079	0.102357	1	0.749019	0	1	1	0.0350905	Cerebellar.Hemisphere
ENSG00000121101.15	0.1728	7	0.0785528	0.0219869	3.57272	0.000353296	69.0345	14	2.88541e-09	83.0345	0.00475054	1	0.94505	0	1	1	0.0353842	Spine
ENSG00000274895.1	0.3482	7	-0.05508	0.0154883	-3.55624	0.0003762	65.436	14	1.27872e-08	79.436	3.73168	1	0.0533897	0	1	1	0.0375546	Cortex
ENSG00000163913.11	0.3262	7	0.0567705	0.0160021	3.54769	0.000388622	56.5539	14	4.67308e-07	70.5539	0.00552601	1	0.940742	0	1	1	0.0386679	Caudate
ENSG00000121101.15	0.2752	7	0.0617418	0.0174219	3.54391	0.000394243	69.8529	14	2.05219e-09	83.8529	0.0299437	1	0.862618	0	1	1	0.0389955	Substantia.Nigra
ENSG00000238083.7	0.729	7	-0.037932	0.0107039	-3.54375	0.000394476	80.3484	14	2.43825e-11	94.3484	2.29346	1	0.12992	0	1	1	0.0389955	Frontal.Cortex
ENSG00000121101.15	0.1959	7	0.0730439	0.0206496	3.5373	0.000404245	66.3548	14	8.75714e-09	80.3548	0.00136021	1	0.97058	0	1	1	0.0398318	Hypothalamus
ENSG00000068097.14	0.1469	7	0.084292	0.0238469	3.53471	0.000408222	60.4095	14	9.94275e-08	74.4095	0.176471	1	0.674423	0	1	1	0.040094	Spine
ENSG00000272912.1	0.2869	7	0.0602586	0.0170629	3.53155	0.000413133	96.2692	14	2.4505e-14	110.269	3.5994	1	0.0578005	0	1	1	0.0404458	Cerebellum
ENSG00000134779.14	0.374	7	0.0526684	0.0149445	3.52427	0.000424657	59.6769	14	1.33656e-07	73.6769	0.322075	1	0.570363	0	1	1	0.0414408	Caudate
ENSG00000169519.20	0.1653	7	-0.0792042	0.0224802	-3.52329	0.000426231	68.7075	14	3.30553e-09	82.7075	12.4223	1	0.000424242	0	1	1	0.0414615	Caudate
ENSG00000245954.6	0.272	7	-0.0617063	0.0175241	-3.52122	0.000429568	63.8147	14	2.48742e-08	77.8147	3.64985	1	0.0560743	0	1	1	0.0416531	Spine
ENSG00000010361.13	0.0756	7	-0.116932	0.0332483	-3.51695	0.000436543	61.8571	14	5.5281e-08	75.8571	0.414486	1	0.519701	0	1	1	0.042195	Blood
ENSG00000072310.16	0.105	7	0.0991508	0.0282084	3.51494	0.00043985	60.9578	14	7.96353e-08	74.9578	0.476703	1	0.48992	0	1	1	0.0423801	Blood
ENSG00000121101.15	0.1418	7	0.0852241	0.0242721	3.5112	0.000446093	68.3717	14	3.80031e-09	82.3717	0.0407027	1	0.840113	0	1	1	0.042846	Amygdala
ENSG00000188981.10	0.2969	7	0.0588161	0.0167732	3.50656	0.000453932	57.5112	14	3.1894e-07	71.5112	0.0413435	1	0.838876	0	1	1	0.0434618	Cerebellar.Hemisphere
ENSG00000133027.17	0.027	7	0.194983	0.055737	3.49826	0.000468299	65.9534	14	1.03335e-08	79.9534	1.25419	1	0.262754	0	1	1	0.0444724	Blood
ENSG00000277363.4	0.18	7	0.0753548	0.0215425	3.49796	0.000468838	65.4485	14	1.27219e-08	79.4485	0.00167895	1	0.967316	0	1	1	0.0444724	Cortex
ENSG00000234165.1	0.2331	7	0.0662163	0.0189301	3.49794	0.000468869	60.4345	14	9.84274e-08	74.4345	1.05902	1	0.303439	0	1	1	0.0444724	Cerebellum
ENSG00000258297.1	0.0979	7	-0.102134	0.0292138	-3.49609	0.000472131	55.9624	14	5.91237e-07	69.9624	0.0730446	1	0.786954	0	1	1	0.0446427	Nucleus.Accumbens
ENSG00000275023.4	0.0858	7	-0.108671	0.0312074	-3.48222	0.000497276	64.275	14	2.05995e-08	78.275	2.20783	1	0.137312	0	1	1	0.0468748	Blood
ENSG00000168216.10	0.207	7	-0.0699228	0.0200882	-3.48078	0.000499952	58.0961	14	2.52357e-07	72.0961	1.09626	1	0.295088	0	1	1	0.0469816	Cerebellar.Hemisphere
ENSG00000121067.17	0.2428	7	-0.0644591	0.0185481	-3.47524	0.000510387	55.9993	14	5.82633e-07	69.9993	0.00959556	1	0.921966	0	1	1	0.0478147	Cortex
ENSG00000265511.1	0.1107	7	0.095393	0.0274721	3.47236	0.000515897	64.061	14	2.2488e-08	78.061	2.27016	1	0.131886	0	1	1	0.0481825	Cerebellum
ENSG00000274895.1	0.4411	7	-0.0476833	0.0137609	-3.46513	0.000529976	63.3184	14	3.0471e-08	77.3184	1.87227	1	0.171215	0	1	1	0.0493462	Cerebellar.Hemisphere
ENSG00000131238.16	0.35	7	0.053473	0.0154484	3.46139	0.000537385	64.0014	14	2.30437e-08	78.0014	0.958926	1	0.327458	0	1	1	0.0498834	Spine
ENSG00000169519.20	0.2651	7	-0.0613742	0.0177508	-3.45756	0.000545095	71.2317	14	1.15381e-09	85.2317	13.3717	1	0.000255451	0	1	1	0.0504453	ACC
ENSG00000175662.17	0.0812	7	0.110715	0.0320798	3.45124	0.000558016	60.9119	14	8.11301e-08	74.9119	0.264175	1	0.607266	0	1	1	0.0514846	Cerebellum
ENSG00000240053.8	0.2352	7	0.065021	0.0188454	3.45024	0.000560097	65.1285	14	1.45109e-08	79.1285	0.0020907	1	0.96353	0	1	1	0.0515204	Caudate
ENSG00000132781.17	0.1433	7	0.0831759	0.0241446	3.4449	0.000571261	58.8673	14	1.85168e-07	72.8673	1.03368	1	0.309295	0	1	1	0.0523891	Hypothalamus
ENSG00000231852.6	0.2022	7	-0.0699028	0.0203253	-3.43921	0.000583418	57.4617	14	3.25307e-07	71.4617	0.188838	1	0.663885	0	1	1	0.0532611	Frontal.Cortex
ENSG00000255389.1	0.8167	7	0.0347769	0.0101131	3.43881	0.000584268	56.888	14	4.09052e-07	70.888	0.259282	1	0.610614	0	1	1	0.0532611	Hippocampus
ENSG00000135776.4	0.1355	7	0.0853041	0.02483	3.43552	0.000591418	57.5104	14	3.19042e-07	71.5104	1.91661	1	0.166231	0	1	1	0.053752	Cerebellum
ENSG00000196666.4	0.1533	7	-0.080098	0.0233436	-3.43127	0.000600771	111.59	14	2.74911e-17	125.59	14.7248	1	0.0001244	0	1	1	0.0544395	Cerebellum
ENSG00000196588.14	0.0333	7	-0.171773	0.0501492	-3.42525	0.000614243	63.8846	14	2.41719e-08	77.8846	6.38172	1	0.0115301	0	1	1	0.0553925	Blood
ENSG00000178950.16	0.4528	7	0.0465175	0.013582	3.42494	0.000614926	64.4144	14	1.94551e-08	78.4144	3.91192	1	0.0479447	0	1	1	0.0553925	Cerebellar.Hemisphere
ENSG00000248278.1	0.3192	7	-0.0553243	0.0161766	-3.42002	0.000626159	65.8217	14	1.09098e-08	79.8217	0.490919	1	0.483518	0	1	1	0.0562379	Amygdala
ENSG00000255389.1	0.832	7	0.0342169	0.0100196	3.41498	0.000637861	58.5078	14	2.13943e-07	72.5078	0.375441	1	0.540053	0	1	1	0.0571205	Cerebellar.Hemisphere
ENSG00000154065.16	0.258	7	0.0613421	0.0179934	3.40915	0.000651649	55.7537	14	6.42308e-07	69.7537	0.070183	1	0.791071	0	1	1	0.0581841	Frontal.Cortex
ENSG00000137869.14	0.1945	7	0.0704799	0.0207237	3.40093	0.000671561	59.7515	14	1.29698e-07	73.7515	0.262548	1	0.608375	0	1	1	0.0597866	Blood
ENSG00000120071.13	0.7113	7	-0.036791	0.0108364	-3.39513	0.000685967	99.8566	14	5.05226e-15	113.857	0.71498	1	0.397795	0	1	1	0.0608911	Blood
ENSG00000082397.17	0.417	7	-0.0479797	0.014153	-3.39008	0.000698721	59.6791	14	1.3354e-07	73.6791	0.961122	1	0.326904	0	1	1	0.0618429	Hippocampus
ENSG00000248278.1	0.2031	7	-0.0686774	0.0202802	-3.38642	0.0007081	67.7635	14	4.89057e-09	81.7635	0.620286	1	0.430941	0	1	1	0.0624913	Spine
ENSG00000204463.12	0.0719	7	-0.115307	0.0340932	-3.3821	0.000719334	63.2615	14	3.1188e-08	77.2615	0.968857	1	0.324965	0	1	1	0.0632993	Blood
ENSG00000214435.7	0.4509	7	0.0460081	0.0136105	3.38033	0.000723978	96.072	14	2.672e-14	110.072	3.48272	1	0.0620127	0	1	1	0.0634016	Hypothalamus
ENSG00000135776.4	0.119	7	0.0895514	0.0264962	3.37979	0.000725421	57.1663	14	3.66055e-07	71.1663	1.56454	1	0.211002	0	1	1	0.0634016	Caudate
ENSG00000183798.4	0.2618	7	0.060361	0.0178623	3.37924	0.000726858	63.0248	14	3.43539e-08	77.0248	5.47238	1	0.0193193	0	1	1	0.0634016	Hippocampus
ENSG00000169519.20	0.176	7	-0.073596	0.0217859	-3.37814	0.000729776	68.9704	14	2.96342e-09	82.9704	11.9507	1	0.000546267	0	1	1	0.0634016	Hypothalamus
ENSG00000163913.11	0.1663	7	0.0756807	0.0224124	3.37673	0.00073353	56.5255	14	4.72615e-07	70.5255	0.0369331	1	0.847601	0	1	1	0.0634016	Hypothalamus
ENSG00000250241.5	0.2279	7	-0.064638	0.0191449	-3.37625	0.0007348	65.775	14	1.11215e-08	79.775	4.95799	1	0.0259704	0	1	1	0.0634016	Cortex
ENSG00000164197.11	0.095	7	0.100124	0.0296563	3.37615	0.000735072	59.3622	14	1.51734e-07	73.3622	0.0891447	1	0.765267	0	1	1	0.0634016	Cerebellum
ENSG00000120071.13	0.3702	7	-0.0506996	0.015021	-3.37525	0.000737484	104.632	14	6.10467e-16	118.632	0.1664	1	0.683332	0	1	1	0.0634299	Hypothalamus
ENSG00000254510.1	0.4194	7	-0.0475038	0.0141124	-3.36609	0.000762408	58.8118	14	1.89347e-07	72.8118	1.64265	1	0.199962	0	1	1	0.0653889	Cerebellum
ENSG00000100596.6	0.167	7	0.0752065	0.0223654	3.36263	0.000772043	60.8552	14	8.30165e-08	74.8552	5.35213	1	0.020697	0	1	1	0.0660292	Blood
ENSG00000138175.8	0.3123	7	-0.0549261	0.0163543	-3.3585	0.000783654	93.5986	14	7.89831e-14	107.599	2.00708	1	0.156567	0	1	1	0.0668344	Cerebellum
ENSG00000084628.9	0.3368	7	-0.0527408	0.0157482	-3.349	0.000811035	56.0606	14	5.6861e-07	70.0606	0.0156639	1	0.9004	0	1	1	0.0689359	Frontal.Cortex
ENSG00000064999.13	0.186	7	-0.0709594	0.0211921	-3.34839	0.000812822	60.6693	14	8.9507e-08	74.6693	5.21725	1	0.0223638	0	1	1	0.0689359	Putamen
ENSG00000159202.17	0.1961	7	-0.069041	0.020639	-3.34517	0.000822335	64.5057	14	1.87405e-08	78.5057	0.134872	1	0.713433	0	1	1	0.0695138	Caudate
ENSG00000171962.17	0.0852	7	-0.104724	0.0313167	-3.34402	0.000825728	63.2052	14	3.19145e-08	77.2052	2.0483	1	0.152376	0	1	1	0.0695138	Cerebellar.Hemisphere
ENSG00000008988.9	0.5008	7	-0.0431837	0.0129147	-3.34377	0.000826485	65.5194	14	1.2356e-08	79.5194	0.476685	1	0.489928	0	1	1	0.0695138	Cerebellum
ENSG00000240053.8	0.4423	7	0.0459014	0.0137422	3.34017	0.000837271	57.7567	14	2.89102e-07	71.7567	0.379882	1	0.537667	0	1	1	0.070227	Frontal.Cortex
ENSG00000175662.17	0.1726	7	0.0733719	0.0219995	3.33516	0.000852489	65.3964	14	1.29973e-08	79.3964	0.451176	1	0.501777	0	1	1	0.0713069	Frontal.Cortex
ENSG00000100147.13	0.1686	7	-0.0742069	0.0222589	-3.3338	0.000856672	60.3979	14	9.98939e-08	74.3979	0.477989	1	0.489334	0	1	1	0.0714605	Blood
ENSG00000225476.1	0.1825	7	-0.0712449	0.0213944	-3.33007	0.000868227	56.2598	14	5.25317e-07	70.2598	0.0101919	1	0.919586	0	1	1	0.0722265	Blood
ENSG00000077782.19	0.2819	7	0.0572002	0.0172136	3.32297	0.000890643	57.2186	14	3.58487e-07	71.2186	0.190263	1	0.662698	0	1	1	0.0737104	Cerebellar.Hemisphere
ENSG00000135108.14	0.2762	7	0.0577862	0.0173904	3.32289	0.000890906	58.9072	14	1.82222e-07	72.9072	2.88269	1	0.0895363	0	1	1	0.0737104	Putamen
ENSG00000197978.9	0.3692	7	0.049865	0.0150413	3.31521	0.000915759	57.1502	14	3.68417e-07	71.1502	1.162	1	0.28105	0	1	1	0.0755613	Frontal.Cortex
ENSG00000163913.11	0.2386	7	0.061966	0.0187106	3.31181	0.000926946	57.1736	14	3.64986e-07	71.1736	0.10323	1	0.747987	0	1	1	0.0762776	Spine
ENSG00000163913.11	0.3431	7	0.051599	0.015603	3.30699	0.000943031	57.2496	14	3.54086e-07	71.2496	0.152551	1	0.69611	0	1	1	0.0771394	ACC
ENSG00000251474.6	0.2359	7	-0.0622231	0.0188174	-3.30668	0.000944094	57.317	14	3.44674e-07	71.317	0.0271058	1	0.869229	0	1	1	0.0771394	Nucleus.Accumbens
ENSG00000008988.9	0.2115	7	-0.0657093	0.0198733	-3.3064	0.000945019	62.7918	14	3.77806e-08	76.7918	0.134843	1	0.713462	0	1	1	0.0771394	ACC
ENSG00000169519.20	0.1079	7	-0.091935	0.0278262	-3.30391	0.000953475	66.8573	14	7.116e-09	80.8573	9.91083	1	0.00164309	0	1	1	0.0776216	Hippocampus
ENSG00000159202.17	0.2193	7	-0.0644463	0.0195167	-3.30212	0.00095958	64.0788	14	2.2324e-08	78.0788	0.0720279	1	0.788407	0	1	1	0.0777422	Spine
ENSG00000240053.8	0.44	7	0.0454949	0.0137781	3.30198	0.000960064	59.8414	14	1.25074e-07	73.8414	0.0926141	1	0.76088	0	1	1	0.0777422	Hippocampus
ENSG00000204463.12	0.3272	7	-0.0526293	0.0159776	-3.29394	0.000987938	72.7508	14	6.10312e-10	86.7508	0.00337913	1	0.953645	0	1	1	0.0797871	Caudate
ENSG00000227557.1	0.1304	7	-0.0833231	0.025311	-3.29197	0.000994867	56.4714	14	4.82908e-07	70.4714	0.0111777	1	0.915801	0	1	1	0.0797907	Blood
ENSG00000260769.1	0.2624	7	0.058712	0.0178418	3.29069	0.000999417	65.6933	14	1.15023e-08	79.6933	0.467745	1	0.494026	0	1	1	0.0797907	Cerebellar.Hemisphere
ENSG00000255389.1	0.7589	7	0.0345206	0.0104911	3.29046	0.00100023	57.8934	14	2.73707e-07	71.8934	0.424039	1	0.514929	0	1	1	0.0797907	Hypothalamus
ENSG00000187257.15	0.1345	7	0.0820031	0.0249221	3.29038	0.00100053	55.9937	14	5.83932e-07	69.9937	0.48059	1	0.488155	0	1	1	0.0797907	Cerebellum
ENSG00000234741.7	0.3356	7	0.0519078	0.0157764	3.29022	0.00100109	57.5339	14	3.1605e-07	71.5339	1.77661	1	0.182566	0	1	1	0.0797907	Frontal.Cortex
ENSG00000266918.1	0.1371	7	-0.0811924	0.0246846	-3.2892	0.00100474	66.3113	14	8.91558e-09	80.3113	0.0167347	1	0.897071	0	1	1	0.0798726	Blood
ENSG00000163913.11	0.4167	7	0.0464924	0.0141581	3.2838	0.00102416	57.2172	14	3.58689e-07	71.2172	0.0948123	1	0.758146	0	1	1	0.081205	Amygdala
ENSG00000134779.14	0.465	7	0.0439938	0.0134026	3.28248	0.00102897	59.6322	14	1.3609e-07	73.6322	0.193852	1	0.65973	0	1	1	0.0813741	Putamen
ENSG00000255320.1	0.7516	7	-0.0345552	0.0105419	-3.27788	0.00104589	69.8182	14	2.08209e-09	83.8182	5.06225	1	0.0244525	0	1	1	0.0824983	Hypothalamus
ENSG00000163913.11	0.4545	7	0.0443068	0.0135565	3.2683	0.00108196	57.5973	14	3.08138e-07	71.5973	0.0459037	1	0.830351	0	1	1	0.0851226	Hippocampus
ENSG00000163913.11	0.3527	7	0.0502532	0.0153892	3.26549	0.00109274	57.3336	14	3.42404e-07	71.3336	0.0601021	1	0.806335	0	1	1	0.0854028	Frontal.Cortex
ENSG00000159210.9	0.3861	7	-0.0479944	0.0147084	-3.26305	0.00110218	58.795	14	1.90633e-07	72.795	0.000329917	1	0.985508	0	1	1	0.0854028	Hypothalamus
ENSG00000159210.9	0.3361	7	-0.0514408	0.0157646	-3.26305	0.00110219	58.795	14	1.90636e-07	72.795	0.000329897	1	0.985509	0	1	1	0.0854028	Putamen
ENSG00000159210.9	0.2903	7	-0.0553501	0.0169627	-3.26304	0.00110224	58.7949	14	1.9064e-07	72.7949	0.000329898	1	0.985509	0	1	1	0.0854028	Cortex
ENSG00000159210.9	0.2788	7	-0.0564801	0.0173091	-3.26303	0.00110227	58.795	14	1.90629e-07	72.795	0.000330032	1	0.985506	0	1	1	0.0854028	Caudate
ENSG00000159210.9	0.2355	7	-0.0614535	0.0188334	-3.26301	0.00110235	58.7949	14	1.90639e-07	72.7949	0.000329903	1	0.985509	0	1	1	0.0854028	Nucleus.Accumbens
ENSG00000150477.14	0.181	7	0.0700705	0.0214828	3.2617	0.00110747	57.5275	14	3.16864e-07	71.5275	0.092066	1	0.761567	0	1	1	0.0855517	Hippocampus
ENSG00000214435.7	0.3883	7	0.0478294	0.0146667	3.26108	0.00110989	63.0477	14	3.40334e-08	77.0477	0.000786442	1	0.977627	0	1	1	0.0855517	Caudate
ENSG00000267289.1	0.2451	7	0.0601351	0.0184608	3.25744	0.00112421	66.0288	14	1.00174e-08	80.0288	1.74205	1	0.18688	0	1	1	0.0864362	Frontal.Cortex
ENSG00000139998.14	0.159	7	0.0745751	0.0229212	3.25355	0.00113974	62.455	14	4.33412e-08	76.455	2.85767	1	0.0909393	0	1	1	0.0874096	Putamen
ENSG00000254461.1	0.2084	7	-0.0649584	0.0200206	-3.24457	0.00117626	66.3808	14	8.66366e-09	80.3808	2.33175	1	0.126759	0	1	1	0.0899839	Putamen
ENSG00000253327.2	0.2504	7	0.0592419	0.0182644	3.24357	0.0011804	64.4258	14	1.93645e-08	78.4258	5.67649	1	0.0171937	0	1	1	0.0900744	Hypothalamus
ENSG00000240053.8	0.587	7	0.0386715	0.0119288	3.24187	0.00118748	58.9786	14	1.77067e-07	72.9786	0.152985	1	0.695699	0	1	1	0.0903878	Cerebellar.Hemisphere
ENSG00000073969.18	0.2802	7	0.0559426	0.0172658	3.24009	0.00119493	100.488	14	3.82409e-15	114.488	0.046093	1	0.830007	0	1	1	0.0907282	Cerebellum
ENSG00000279685.2	0.1504	7	-0.0762754	0.0235674	-3.23648	0.00121012	82.7846	14	8.58603e-12	96.7846	0.696311	1	0.404026	0	1	1	0.0914283	Putamen
ENSG00000189212.12	0.2619	7	0.0577998	0.0178589	3.23648	0.00121016	57.9293	14	2.69805e-07	71.9293	2.08667	1	0.14859	0	1	1	0.0914283	Cerebellum
ENSG00000172771.11	0.1335	7	-0.080926	0.0250152	-3.23507	0.00121614	56.6858	14	4.43386e-07	70.6858	0.0168244	1	0.896797	0	1	1	0.0916531	Cerebellum
ENSG00000131055.4	0.0915	7	-0.0977027	0.0302183	-3.23322	0.00122402	56.9185	14	4.04101e-07	70.9185	0.192438	1	0.660895	0	1	1	0.0918386	Frontal.Cortex
ENSG00000272078.1	0.2124	7	0.0641039	0.0198312	3.23248	0.00122721	58.0995	14	2.52011e-07	72.0995	1.6634	1	0.197145	0	1	1	0.0918386	Cortex
ENSG00000251474.6	0.3122	7	-0.0528719	0.016357	-3.23238	0.00122765	57.4525	14	3.26507e-07	71.4525	0.0462001	1	0.829813	0	1	1	0.0918386	Frontal.Cortex
ENSG00000126464.13	0.4148	7	-0.0458179	0.0141905	-3.22878	0.0012432	62.6108	14	4.06738e-08	76.6108	0.150304	1	0.698245	0	1	1	0.0927738	Frontal.Cortex
ENSG00000126456.15	0.2217	7	-0.0626471	0.0194107	-3.22745	0.00124901	62.545	14	4.17802e-08	76.545	0.148447	1	0.700024	0	1	1	0.0929793	Cerebellum
ENSG00000163913.11	0.3146	7	0.0525702	0.0162944	3.22627	0.00125416	57.4229	14	3.30395e-07	71.4229	0.0594271	1	0.807404	0	1	1	0.0931354	Nucleus.Accumbens
ENSG00000257464.1	0.2438	7	-0.0596195	0.0185099	-3.22095	0.00127765	65.5339	14	1.22822e-08	79.5339	0.910101	1	0.340088	0	1	1	0.0946489	Hippocampus
ENSG00000056972.18	0.0378	7	-0.151339	0.0470501	-3.21654	0.00129747	61.7399	14	5.79789e-08	75.7399	0.163339	1	0.686101	0	1	1	0.0958836	Blood
ENSG00000163913.11	0.3351	7	0.0507627	0.0157881	3.21524	0.00130334	57.514	14	3.18579e-07	71.514	0.0911497	1	0.762721	0	1	1	0.0960846	Cerebellar.Hemisphere
ENSG00000097046.12	0.2306	7	0.0610821	0.0190324	3.20937	0.00133026	58.8583	14	1.85841e-07	72.8583	0.155034	1	0.693771	0	1	1	0.0978317	Putamen
ENSG00000159202.17	0.1236	7	-0.0834169	0.025998	-3.20858	0.0013339	66.1904	14	9.37153e-09	80.1904	0.465659	1	0.494991	0	1	1	0.0978633	Cortex
ENSG00000227782.2	0.0406	7	-0.145608	0.0453931	-3.20771	0.00133795	72.0966	14	8.03136e-10	86.0966	0.0366012	1	0.848279	0	1	1	0.0979246	Blood
ENSG00000116183.10	0.2768	7	0.0556821	0.0173715	3.20537	0.00134889	62.6982	14	3.92501e-08	76.6982	4.78783	1	0.0286616	0	1	1	0.0984885	Cerebellum
ENSG00000255201.1	0.2861	7	0.0546668	0.0170868	3.19936	0.00137734	57.9215	14	2.70643e-07	71.9215	0.0277931	1	0.867596	0	1	1	0.0998074	Cerebellum
ENSG00000255389.1	0.807	7	0.0325482	0.0101737	3.19926	0.0013778	58.7827	14	1.91573e-07	72.7827	0.52273	1	0.46968	0	1	1	0.0998074	ACC
ENSG00000197978.9	0.1759	7	0.0696943	0.0217921	3.19815	0.00138312	59.5927	14	1.38275e-07	73.5927	3.90558	1	0.0481259	0	1	1	0.0998074	Hypothalamus
ENSG00000254614.2	0.7087	7	0.0347176	0.0108563	3.19791	0.00138426	55.9629	14	5.91128e-07	69.9629	0.0551019	1	0.814412	0	1	1	0.0998074	Blood
ENSG00000138592.13	0.1091	7	-0.0884762	0.0276722	-3.19729	0.00138724	58.703	14	1.97811e-07	72.703	0.128113	1	0.720396	0	1	1	0.0998074	Blood
ENSG00000248278.1	0.2421	7	-0.0593868	0.0185749	-3.19716	0.00138786	65.9178	14	1.04862e-08	79.9178	0.389845	1	0.532381	0	1	1	0.0998074	Cerebellar.Hemisphere
ENSG00000159210.9	0.1741	7	-0.0700221	0.0219044	-3.19671	0.00139004	58.746	14	1.94424e-07	72.746	0.0229891	1	0.879485	0	1	1	0.0998074	Cerebellum
ENSG00000169519.20	0.2763	7	-0.0555706	0.0173872	-3.19606	0.00139318	66.4461	14	8.43322e-09	80.4461	9.33428	1	0.00224907	0	1	1	0.0998074	Frontal.Cortex
ENSG00000251474.6	0.338	7	-0.0502063	0.0157203	-3.19373	0.00140446	57.0075	14	3.90004e-07	71.0075	0.000139411	1	0.990579	0	1	1	0.10038	Caudate
ENSG00000171962.17	0.1186	7	-0.084729	0.0265406	-3.19244	0.00141078	61.2973	14	6.93934e-08	75.2973	2.7438	1	0.0976324	0	1	1	0.100595	Substantia.Nigra
ENSG00000140403.12	0.2833	7	0.0547546	0.017171	3.18878	0.00142877	56.5781	14	4.62821e-07	70.5781	0.0978403	1	0.754437	0	1	1	0.101497	Frontal.Cortex
ENSG00000174744.13	0.183	7	0.0681226	0.021365	3.18851	0.0014301	58.2134	14	2.40765e-07	72.2134	1.5419	1	0.214335	0	1	1	0.101497	Amygdala
ENSG00000248278.1	0.257	7	-0.0574678	0.0180283	-3.18764	0.00143439	65.6698	14	1.16141e-08	79.6698	0.373869	1	0.540903	0	1	1	0.101565	Substantia.Nigra
ENSG00000254855.1	0.1805	7	-0.0684994	0.0215125	-3.18417	0.00145172	67.152	14	6.29975e-09	81.152	7.49907	1	0.0061731	0	1	1	0.101889	Caudate
ENSG00000204463.12	0.336	7	-0.0501724	0.015767	-3.18212	0.00146201	68.5387	14	3.54566e-09	82.5387	0.516139	1	0.472493	0	1	1	0.101889	Amygdala
ENSG00000204463.12	0.2725	7	-0.0557126	0.017508	-3.18211	0.00146204	68.5389	14	3.5454e-09	82.5389	0.516125	1	0.472499	0	1	1	0.101889	ACC
ENSG00000204463.12	0.2295	7	-0.0607077	0.019078	-3.18208	0.00146222	68.5389	14	3.54538e-09	82.5389	0.516139	1	0.472493	0	1	1	0.101889	Cerebellar.Hemisphere
ENSG00000204463.12	0.22	7	-0.0620047	0.0194856	-3.18208	0.00146222	68.5387	14	3.54569e-09	82.5387	0.516126	1	0.472499	0	1	1	0.101889	Hippocampus
ENSG00000204463.12	0.1947	7	-0.0659102	0.0207131	-3.18205	0.00146235	68.5389	14	3.54534e-09	82.5389	0.516139	1	0.472493	0	1	1	0.101889	Putamen
ENSG00000204463.12	0.1858	7	-0.0674703	0.0212034	-3.18204	0.0014624	68.5386	14	3.54576e-09	82.5386	0.516128	1	0.472498	0	1	1	0.101889	Hypothalamus
ENSG00000156973.13	0.0484	7	0.132231	0.0415647	3.18133	0.00146601	59.6972	14	1.32567e-07	73.6972	4.11172	1	0.0425871	0	1	1	0.101908	Blood
ENSG00000255389.1	0.817	7	0.0321236	0.0101112	3.17702	0.00148795	57.1855	14	3.63255e-07	71.1855	0.0184286	1	0.892017	0	1	1	0.102729	Cortex
ENSG00000093144.18	0.1168	7	0.084966	0.0267444	3.17697	0.00148822	56.9251	14	4.03045e-07	70.9251	1.04947	1	0.305629	0	1	1	0.102729	Cortex
ENSG00000169519.20	0.1308	7	-0.0802837	0.0252721	-3.17677	0.00148926	66.6537	14	7.7404e-09	80.6537	9.8136	1	0.00173226	0	1	1	0.102729	Putamen
ENSG00000272087.1	0.1259	7	0.0818211	0.0257593	3.17637	0.00149132	67.4153	14	5.64927e-09	81.4153	0.924393	1	0.336324	0	1	1	0.102729	ACC
ENSG00000118260.14	0.0415	7	0.142553	0.0448959	3.1752	0.00149734	61.0747	14	7.59484e-08	75.0747	0.425352	1	0.514279	0	1	1	0.102911	Blood
ENSG00000097046.12	0.43	7	0.0441994	0.0139374	3.17127	0.00151772	58.9905	14	1.76225e-07	72.9905	0.116833	1	0.732495	0	1	1	0.103959	Spine
ENSG00000189212.12	0.3608	7	0.0482473	0.0152154	3.17095	0.00151941	56.1184	14	5.55701e-07	70.1184	0.176874	1	0.674073	0	1	1	0.103959	Cerebellar.Hemisphere
ENSG00000231081.1	0.22	7	0.0617526	0.0194855	3.16915	0.00152887	64.6289	14	1.78165e-08	78.6289	0.39056	1	0.532005	0	1	1	0.10418	Substantia.Nigra
ENSG00000104870.12	0.264	7	0.0563648	0.0177877	3.16875	0.00153094	63.2059	14	3.19046e-08	77.2059	3.02755	1	0.0818618	0	1	1	0.10418	Spine
ENSG00000255320.1	0.575	7	-0.038183	0.0120526	-3.16803	0.00153477	66.9312	14	6.90197e-09	80.9312	4.16854	1	0.0411812	0	1	1	0.10418	Substantia.Nigra
ENSG00000002549.12	0.132	7	0.0796769	0.0251569	3.16719	0.00153917	58.5019	14	2.14448e-07	72.5019	2.89459	1	0.0888773	0	1	1	0.10418	Nucleus.Accumbens
ENSG00000163913.11	0.2924	7	0.0535221	0.0169017	3.16667	0.00154198	58.1228	14	2.49676e-07	72.1228	0.000754216	1	0.97809	0	1	1	0.10418	Cerebellum
ENSG00000108379.9	0.2804	7	-0.0546508	0.0172594	-3.16644	0.00154318	66.4773	14	8.32523e-09	80.4773	0.067204	1	0.795452	0	1	1	0.10418	Cerebellar.Hemisphere
ENSG00000135211.5	0.1206	7	-0.0832339	0.0263194	-3.16245	0.00156448	56.4609	14	4.84924e-07	70.4609	0.816601	1	0.366176	0	1	1	0.105384	Blood
ENSG00000023041.11	0.2529	7	-0.0574268	0.0181739	-3.15986	0.00157845	61.9759	14	5.26731e-08	75.9759	5.46532	1	0.0193975	0	1	1	0.106091	Nucleus.Accumbens
ENSG00000257464.1	0.1771	7	-0.0685503	0.021718	-3.15638	0.0015974	65.521	14	1.23478e-08	79.521	1.43474	1	0.230992	0	1	1	0.10702	Cerebellum
ENSG00000064999.13	0.2122	7	-0.0626173	0.0198405	-3.15603	0.00159931	61.4587	14	6.49936e-08	75.4587	5.97633	1	0.0144992	0	1	1	0.10702	Nucleus.Accumbens
ENSG00000023041.11	0.182	7	-0.0675325	0.0214237	-3.15224	0.00162022	62.677	14	3.95916e-08	76.677	6.35052	1	0.0117347	0	1	1	0.108182	Putamen
ENSG00000214435.7	0.6966	7	0.0344895	0.0109502	3.14967	0.00163454	88.7561	14	6.51554e-13	102.756	2.46148	1	0.116669	0	1	1	0.108231	Cerebellum
ENSG00000101306.10	0.1802	7	0.0678038	0.0215304	3.14921	0.00163715	56.8038	14	4.23014e-07	70.8038	1.25865	1	0.261907	0	1	1	0.108231	ACC
ENSG00000257951.2	0.1094	7	-0.0870223	0.0276344	-3.14906	0.00163799	57.5328	14	3.16196e-07	71.5328	1.52036	1	0.217566	0	1	1	0.108231	Caudate
ENSG00000101306.10	0.0936	7	0.0940791	0.029877	3.14888	0.00163898	56.8038	14	4.23018e-07	70.8038	1.25865	1	0.261907	0	1	1	0.108231	Cortex
ENSG00000159210.9	0.1899	7	-0.0660326	0.0209733	-3.14842	0.00164157	62.6619	14	3.98361e-08	76.6619	0.235501	1	0.627475	0	1	1	0.108231	Spine
ENSG00000198502.5	0.807	7	0.0320296	0.0101736	3.14829	0.00164229	63.5552	14	2.76598e-08	77.5552	2.83668	1	0.0921344	0	1	1	0.108231	Spine
ENSG00000127483.17	0.2373	7	-0.0590483	0.0187618	-3.14727	0.00164803	61.7553	14	5.76158e-08	75.7553	0.687877	1	0.406887	0	1	1	0.108375	Blood
ENSG00000198553.8	0.3604	7	-0.0478712	0.0152239	-3.14448	0.00166382	59.8225	14	1.26032e-07	73.8225	2.20767	1	0.137326	0	1	1	0.109039	Cerebellum
ENSG00000159199.13	0.0336	7	0.15694	0.0499137	3.14422	0.00166529	65.9895	14	1.01809e-08	79.9895	0.476138	1	0.490177	0	1	1	0.109039	Blood
ENSG00000160392.13	0.5187	7	0.0398533	0.0126899	3.14056	0.00168625	63.4081	14	2.93749e-08	77.4081	1.09661	1	0.29501	0	1	1	0.110174	Cortex
ENSG00000166278.14	0.1325	7	-0.0787609	0.0251094	-3.13671	0.00170854	88.7784	14	6.45277e-13	102.778	0.343409	1	0.557868	0	1	1	0.111392	Cerebellar.Hemisphere
ENSG00000248278.1	0.3028	7	-0.0520796	0.0166089	-3.13564	0.0017148	68.6355	14	3.4059e-09	82.6355	0.139131	1	0.709146	0	1	1	0.111561	Putamen
ENSG00000275413.1	0.1437	7	0.0754363	0.0241108	3.12874	0.00175559	69.9491	14	1.97146e-09	83.9491	0.059792	1	0.806825	0	1	1	0.11372	Amygdala
ENSG00000198502.5	0.7999	7	0.0319681	0.0102187	3.1284	0.00175762	63.8565	14	2.44516e-08	77.8565	2.07398	1	0.14983	0	1	1	0.11372	Frontal.Cortex
ENSG00000129167.9	0.213	7	-0.0619395	0.0198032	-3.12775	0.00176148	61.9624	14	5.29633e-08	75.9624	6.45449	1	0.0110673	0	1	1	0.11372	Cerebellar.Hemisphere
ENSG00000084628.9	0.8214	7	-0.0315356	0.0100841	-3.12727	0.0017644	55.9262	14	5.99786e-07	69.9262	0.322415	1	0.57016	0	1	1	0.11372	Putamen
ENSG00000162654.8	0.0552	7	-0.121683	0.0389151	-3.12689	0.00176669	59.9313	14	1.2062e-07	73.9313	1.24269	1	0.264954	0	1	1	0.11372	Blood
ENSG00000246100.3	0.183	7	-0.0667929	0.021365	-3.12627	0.0017704	56.2946	14	5.1811e-07	70.2946	0.052765	1	0.81832	0	1	1	0.11372	Amygdala
ENSG00000255389.1	0.8278	7	0.0313824	0.010045	3.12417	0.00178307	57.8742	14	2.75815e-07	71.8742	0.349369	1	0.554471	0	1	1	0.113909	Nucleus.Accumbens
ENSG00000249061.1	0.333	7	-0.0494801	0.0158379	-3.12417	0.0017831	58.8689	14	1.85049e-07	72.8689	0.10492	1	0.746004	0	1	1	0.113909	Substantia.Nigra
ENSG00000108826.15	0.4635	7	-0.0419364	0.0134243	-3.12392	0.00178456	59.5885	14	1.38507e-07	73.5885	1.79335	1	0.180519	0	1	1	0.113909	Cerebellum
ENSG00000144231.10	0.325	7	-0.0500137	0.0160316	-3.1197	0.00181033	61.6447	14	6.02647e-08	75.6447	1.07927	1	0.298861	0	1	1	0.115074	Spine
ENSG00000144231.10	0.2985	7	-0.0521866	0.0167281	-3.1197	0.00181037	61.6446	14	6.0266e-08	75.6446	1.07928	1	0.298859	0	1	1	0.115074	Putamen
ENSG00000204315.3	0.2055	7	0.0628533	0.0201614	3.11751	0.00182386	57.3753	14	3.36745e-07	71.3753	0.0366372	1	0.848206	0	1	1	0.11569	ACC
ENSG00000244731.7	0.2546	7	0.056444	0.0181129	3.11623	0.00183178	61.397	14	6.66403e-08	75.397	3.50505	1	0.061182	0	1	1	0.115757	Blood
ENSG00000169519.20	0.202	7	-0.0633671	0.0203353	-3.11611	0.00183252	66.6038	14	7.90158e-09	80.6038	10.8951	1	0.000964184	0	1	1	0.115757	Nucleus.Accumbens
ENSG00000170703.15	0.181	7	0.0668648	0.0214828	3.11248	0.0018552	59.3462	14	1.52713e-07	73.3462	0.00413074	1	0.948755	0	1	1	0.116946	ACC
ENSG00000198502.5	0.826	7	0.0312662	0.0100559	3.10922	0.0018758	64.3983	14	1.9584e-08	78.3983	2.50966	1	0.113151	0	1	1	0.117883	Amygdala
ENSG00000134779.14	0.246	7	0.0572749	0.018427	3.1082	0.00188228	63.5682	14	2.75131e-08	77.5682	0.104006	1	0.747075	0	1	1	0.117883	Cortex
ENSG00000118849.9	0.3109	7	0.0509414	0.0163911	3.10787	0.00188441	66.1477	14	9.53811e-09	80.1477	0.296524	1	0.58607	0	1	1	0.117883	Cerebellum
ENSG00000159202.17	0.1817	7	0.0666331	0.0214413	3.10769	0.00188554	65.1158	14	1.45872e-08	79.1158	0.104121	1	0.746939	0	1	1	0.117883	Blood
ENSG00000146648.17	0.3762	7	-0.0462661	0.0149007	-3.10495	0.00190309	62.192	14	4.82392e-08	76.192	1.58311	1	0.208313	0	1	1	0.118736	Frontal.Cortex
ENSG00000272092.1	0.0396	7	0.142463	0.0459618	3.0996	0.00193784	61.6242	14	6.07682e-08	75.6242	0.656557	1	0.417778	0	1	1	0.120657	Blood
ENSG00000164944.11	0.454	7	-0.0420019	0.013564	-3.09658	0.00195769	58.1999	14	2.42075e-07	72.1999	0.43705	1	0.50855	0	1	1	0.121645	Substantia.Nigra
ENSG00000116266.10	0.2525	7	0.0563103	0.0181883	3.09597	0.00196171	58.8032	14	1.90002e-07	72.8032	0.854635	1	0.355245	0	1	1	0.121646	Hypothalamus
ENSG00000164197.11	0.1225	7	0.0807558	0.0261143	3.0924	0.00198546	58.0714	14	2.54872e-07	72.0714	0.00265967	1	0.95887	0	1	1	0.122622	Cortex
ENSG00000084628.9	0.4866	7	-0.0405157	0.0131017	-3.09239	0.00198551	57.2224	14	3.57955e-07	71.2224	0.966441	1	0.325569	0	1	1	0.122622	Hypothalamus
ENSG00000172247.3	0.2037	7	0.0625634	0.0202502	3.08951	0.00200486	81.6654	14	1.38777e-11	95.6654	5.71449	1	0.0168254	0	1	1	0.123567	Cortex
ENSG00000255320.1	0.513	7	-0.039409	0.0127602	-3.08844	0.00201212	66.1352	14	9.58721e-09	80.1352	4.51544	1	0.0335902	0	1	1	0.123746	Cerebellar.Hemisphere
ENSG00000255320.1	0.4565	7	-0.0417692	0.0135268	-3.08788	0.0020159	66.1212	14	9.64293e-09	80.1212	4.51888	1	0.0335228	0	1	1	0.123746	Frontal.Cortex
ENSG00000255320.1	0.4854	7	-0.0404959	0.013118	-3.08706	0.00202148	66.1276	14	9.61745e-09	80.1276	4.52025	1	0.033496	0	1	1	0.123839	ACC
ENSG00000130956.13	0.2535	7	-0.0560108	0.0181523	-3.0856	0.00203145	55.6378	14	6.72534e-07	69.6378	0.0184951	1	0.891824	0	1	1	0.124008	Cerebellum
ENSG00000121101.15	0.0434	7	0.135416	0.0438979	3.08479	0.00203693	69.6511	14	2.23226e-09	83.6511	0.00945775	1	0.922527	0	1	1	0.124008	Blood
ENSG00000248278.1	0.2671	7	-0.0545461	0.0176841	-3.08446	0.0020392	65.6713	14	1.16067e-08	79.6713	0.488805	1	0.484461	0	1	1	0.124008	Hypothalamus
ENSG00000181690.7	0.158	7	0.0708877	0.0229935	3.08294	0.00204967	59.8892	14	1.22688e-07	73.8892	2.40794	1	0.120721	0	1	1	0.124008	Cerebellar.Hemisphere
ENSG00000267289.1	0.463	7	0.0413924	0.0134315	3.08173	0.002058	61.1955	14	7.23186e-08	75.1955	1.84506	1	0.174359	0	1	1	0.124008	Spine
ENSG00000255320.1	0.6021	7	-0.0362932	0.0117783	-3.08138	0.00206047	66.264	14	9.09138e-09	80.264	4.52464	1	0.0334102	0	1	1	0.124008	Nucleus.Accumbens
ENSG00000255320.1	0.407	7	-0.0441432	0.0143258	-3.08137	0.0020605	66.2639	14	9.09167e-09	80.2639	4.52461	1	0.0334106	0	1	1	0.124008	Amygdala
ENSG00000267289.1	0.266	7	0.0545985	0.0177207	3.08106	0.00206262	61.1968	14	7.22794e-08	75.1968	1.84304	1	0.174595	0	1	1	0.124008	Nucleus.Accumbens
ENSG00000182109.7	0.1395	7	0.0753932	0.0244711	3.08091	0.00206369	56.9644	14	3.96771e-07	70.9644	0.00121961	1	0.972141	0	1	1	0.124008	ACC
ENSG00000255320.1	0.471	7	-0.0410182	0.013317	-3.08014	0.00206903	66.2725	14	9.05933e-09	80.2725	4.52624	1	0.0333789	0	1	1	0.124008	Putamen
ENSG00000255320.1	0.4616	7	-0.0414337	0.0134519	-3.08014	0.00206904	66.2726	14	9.05903e-09	80.2726	4.52624	1	0.0333789	0	1	1	0.124008	Caudate
ENSG00000231852.6	0.5059	7	-0.0395521	0.0128493	-3.07816	0.00208283	58.2922	14	2.33274e-07	72.2922	2.58383	1	0.10796	0	1	1	0.124589	Cerebellar.Hemisphere
ENSG00000156735.10	0.0568	7	-0.118059	0.0383617	-3.07753	0.00208724	61.5891	14	6.16422e-08	75.5891	0.746644	1	0.387541	0	1	1	0.124608	Blood
ENSG00000204463.12	0.204	7	-0.0622344	0.0202354	-3.07553	0.0021013	68.8829	14	3.07313e-09	82.8829	0.462767	1	0.496334	0	1	1	0.125202	Nucleus.Accumbens
ENSG00000104517.12	0.37	7	-0.0461543	0.0150251	-3.07182	0.00212758	58.1737	14	2.44631e-07	72.1737	0.00130934	1	0.971135	0	1	1	0.12652	Substantia.Nigra
ENSG00000198502.5	0.7635	7	0.0321194	0.0104594	3.07085	0.00213451	64.0233	14	2.28373e-08	78.0233	2.37506	1	0.123287	0	1	1	0.126685	Cerebellum
ENSG00000079257.7	0.1439	7	0.0739715	0.0240939	3.07013	0.00213963	65.9834	14	1.02063e-08	79.9834	0.561018	1	0.45385	0	1	1	0.126742	Hypothalamus
ENSG00000198502.5	0.8803	7	0.0298897	0.00974083	3.0685	0.00215135	57.7781	14	2.86638e-07	71.7781	0.67559	1	0.41111	0	1	1	0.127189	Blood
ENSG00000127947.15	0.2203	7	-0.059724	0.0194723	-3.06713	0.00216128	56.0141	14	5.79217e-07	70.0141	0.553537	1	0.456876	0	1	1	0.127528	Hippocampus
ENSG00000156574.9	0.2946	7	-0.0516223	0.0168385	-3.06573	0.00217138	61.6963	14	5.90139e-08	75.6963	0.918581	1	0.337848	0	1	1	0.127876	Cerebellum
ENSG00000219881.1	0.2137	7	-0.0605634	0.0197707	-3.06329	0.00218918	59.2081	14	1.61448e-07	73.2081	0.234165	1	0.628453	0	1	1	0.128676	Hypothalamus
ENSG00000162542.13	0.28	7	-0.0528897	0.0172719	-3.06217	0.00219735	58.8951	14	1.83112e-07	72.8951	1.33127	1	0.248579	0	1	1	0.128891	Nucleus.Accumbens
ENSG00000255320.1	0.515	7	-0.0389844	0.0127354	-3.06111	0.0022052	65.5348	14	1.2278e-08	79.5348	3.32516	1	0.0682276	0	1	1	0.128891	Spine
ENSG00000274895.1	0.214	7	-0.0604769	0.0197568	-3.06106	0.00220554	62.8959	14	3.62097e-08	76.8959	2.05673	1	0.151535	0	1	1	0.128891	Cerebellum
ENSG00000248278.1	0.1649	7	-0.06885	0.0225072	-3.05902	0.00222064	64.8795	14	1.60741e-08	78.8795	0.220988	1	0.638288	0	1	1	0.129525	Hippocampus
ENSG00000162482.4	0.201	7	0.0623355	0.0203858	3.05779	0.00222978	63.6232	14	2.69011e-08	77.6232	1.53579	1	0.215245	0	1	1	0.129809	Spine
ENSG00000123836.14	0.1904	7	0.0640214	0.0209457	3.05654	0.00223904	58.1743	14	2.44574e-07	72.1743	0.923891	1	0.336456	0	1	1	0.1301	Cerebellar.Hemisphere
ENSG00000156973.13	0.383	7	0.0451302	0.0147679	3.05597	0.00224332	58.4907	14	2.15416e-07	72.4907	2.6639	1	0.102649	0	1	1	0.1301	Spine
ENSG00000064999.13	0.2439	7	-0.0565363	0.0185062	-3.05499	0.00225064	60.6163	14	9.14477e-08	74.6163	4.80268	1	0.0284154	0	1	1	0.130276	Cortex
ENSG00000134779.14	0.217	7	0.0598901	0.0196198	3.05253	0.0022692	58.2894	14	2.33541e-07	72.2894	0.940089	1	0.332255	0	1	1	0.131101	Hippocampus
ENSG00000104870.12	0.1784	7	0.0660109	0.0216388	3.05058	0.00228397	59.682	14	1.33383e-07	73.682	1.34661	1	0.245872	0	1	1	0.131705	Putamen
ENSG00000174165.7	0.2749	7	-0.0531472	0.0174314	-3.04893	0.00229661	58.0391	14	2.58193e-07	72.0391	1.13192	1	0.287367	0	1	1	0.132183	ACC
ENSG00000259839.1	0.185	7	0.0647488	0.0212492	3.04711	0.00231049	61.4657	14	6.48074e-08	75.4657	0.0200527	1	0.88739	0	1	1	0.132483	Cerebellar.Hemisphere
ENSG00000227207.2	0.6503	7	-0.0345304	0.0113333	-3.0468	0.00231292	58.0986	14	2.52103e-07	72.0986	0.656365	1	0.417846	0	1	1	0.132483	Cerebellum
ENSG00000224479.6	0.2264	7	-0.0585185	0.0192082	-3.04655	0.00231488	56.6888	14	4.42855e-07	70.6888	0.696785	1	0.403866	0	1	1	0.132483	Hypothalamus
ENSG00000248278.1	0.3382	7	-0.0478067	0.0157156	-3.04199	0.00235021	65.9874	14	1.01895e-08	79.9874	0.443336	1	0.505517	0	1	1	0.134253	Nucleus.Accumbens
ENSG00000196961.12	0.3101	7	-0.0499154	0.0164123	-3.04135	0.00235523	61.0044	14	7.81453e-08	75.0044	0.779521	1	0.377288	0	1	1	0.134288	Cerebellum
ENSG00000255389.1	0.827	7	0.0305551	0.0100499	3.04034	0.00236315	57.447	14	3.27233e-07	71.447	0.0687211	1	0.793208	0	1	1	0.134321	Spine
ENSG00000108091.10	0.3049	7	0.0503168	0.0165516	3.03999	0.00236585	57.6355	14	3.0347e-07	71.6355	1.49238	1	0.221848	0	1	1	0.134321	Cerebellum
ENSG00000182109.7	0.2573	7	0.0547613	0.0180178	3.03929	0.00237136	58.9491	14	1.79183e-07	72.9491	0.0693767	1	0.792246	0	1	1	0.134321	Cerebellum
ENSG00000251474.6	0.5441	7	-0.0376478	0.0123901	-3.03853	0.00237736	56.9644	14	3.9677e-07	70.9644	0.032304	1	0.857362	0	1	1	0.134321	Cerebellar.Hemisphere
ENSG00000150867.13	0.0401	7	-0.138774	0.0456723	-3.03846	0.00237787	60.846	14	8.33246e-08	74.846	0.058546	1	0.808809	0	1	1	0.134321	Blood
ENSG00000175115.11	0.1824	7	0.0649547	0.0214001	3.03525	0.00240337	66.0934	14	9.75416e-09	80.0934	2.74676	1	0.097452	0	1	1	0.13551	Nucleus.Accumbens
ENSG00000196503.3	0.268	7	0.0535654	0.0176544	3.0341	0.00241251	56.0083	14	5.80548e-07	70.0083	0.0374347	1	0.846583	0	1	1	0.135774	Nucleus.Accumbens
ENSG00000186642.15	0.4683	7	0.0404559	0.0133553	3.0292	0.002452	56.3474	14	5.07337e-07	70.3474	0.0409397	1	0.839654	0	1	1	0.137434	Cerebellum
ENSG00000064999.13	0.2165	7	-0.0594995	0.0196425	-3.02913	0.00245262	61.4536	14	6.51271e-08	75.4536	5.9175	1	0.0149912	0	1	1	0.137434	Frontal.Cortex
ENSG00000204315.3	0.171	7	0.066942	0.0221021	3.02877	0.00245555	56.2565	14	5.26003e-07	70.2565	0.509313	1	0.475436	0	1	1	0.137434	Amygdala
ENSG00000255389.1	0.849	7	0.0300343	0.00991884	3.02801	0.00246172	58.1182	14	2.50129e-07	72.1182	0.382599	1	0.536216	0	1	1	0.137527	Putamen
ENSG00000164197.11	0.1662	7	0.0677982	0.0224189	3.02415	0.00249332	59.2573	14	1.58279e-07	73.2573	0.0786644	1	0.779116	0	1	1	0.139037	Amygdala
ENSG00000251474.6	0.5096	7	-0.0386726	0.0128027	-3.02066	0.00252226	57.0392	14	3.85104e-07	71.0392	0.000479132	1	0.982536	0	1	1	0.140393	Cerebellum
ENSG00000169519.20	0.13	7	-0.0764955	0.0253496	-3.01762	0.00254768	70.4862	14	1.57563e-09	84.4862	13.3984	1	0.000251839	0	1	1	0.141369	Amygdala
ENSG00000173715.15	0.338	7	0.0474352	0.0157203	3.01746	0.00254906	68.9701	14	2.96367e-09	82.9701	0.93652	1	0.333174	0	1	1	0.141369	Frontal.Cortex
ENSG00000262039.1	0.067	7	0.106518	0.0353172	3.01603	0.00256107	56.7882	14	4.2565e-07	70.7882	0.553578	1	0.456859	0	1	1	0.141776	Blood
ENSG00000223509.8	0.2762	7	-0.0524044	0.0173903	-3.01342	0.0025832	56.3407	14	5.08692e-07	70.3407	0.0111642	1	0.915852	0	1	1	0.142742	Nucleus.Accumbens
ENSG00000251179.1	0.2017	7	-0.0612395	0.0203504	-3.00925	0.00261892	59.4974	14	1.43688e-07	73.4974	1.21172	1	0.270991	0	1	1	0.144453	Cerebellar.Hemisphere
ENSG00000168528.11	0.189	7	0.0632235	0.0210231	3.00734	0.00263547	55.7847	14	6.34463e-07	69.7847	0.106665	1	0.743974	0	1	1	0.144956	Substantia.Nigra
ENSG00000172771.11	0.2956	7	-0.0505435	0.01681	-3.00675	0.00264056	57.1549	14	3.67729e-07	71.1549	0.249264	1	0.617594	0	1	1	0.144956	Cerebellar.Hemisphere
ENSG00000126464.13	0.147	7	-0.0716713	0.0238384	-3.00655	0.00264231	68.9642	14	2.97098e-09	82.9642	1.16284	1	0.280878	0	1	1	0.144956	Nucleus.Accumbens
ENSG00000197978.9	0.2611	7	0.0536872	0.0178862	3.0016	0.00268561	58.9863	14	1.76519e-07	72.9863	2.87077	1	0.0902019	0	1	1	0.147066	Cortex
ENSG00000068976.13	0.1431	7	-0.0724741	0.0241612	-2.99961	0.00270328	64.054	14	2.25524e-08	78.054	5.14006	1	0.0233798	0	1	1	0.147768	Hypothalamus
ENSG00000227207.2	0.5907	7	-0.0356263	0.0118914	-2.99598	0.00273563	57.9486	14	2.67719e-07	71.9486	0.783075	1	0.376202	0	1	1	0.148983	Cerebellar.Hemisphere
ENSG00000105499.13	0.2781	7	-0.0519167	0.0173309	-2.99562	0.00273883	59.1142	14	1.67665e-07	73.1142	1.33363	1	0.24816	0	1	1	0.148983	Putamen
ENSG00000084628.9	0.2963	7	-0.0502835	0.0167901	-2.99483	0.00274594	56.1013	14	5.59499e-07	70.1013	0.315345	1	0.574418	0	1	1	0.148983	Cortex
ENSG00000198502.5	0.6852	7	0.0330651	0.0110409	2.99478	0.00274644	62.5273	14	4.20819e-08	76.5273	3.1709	1	0.0749612	0	1	1	0.148983	Cerebellar.Hemisphere
ENSG00000084628.9	0.7358	7	-0.0319038	0.0106545	-2.99439	0.00274998	56.1017	14	5.59407e-07	70.1017	0.31564	1	0.57424	0	1	1	0.148983	Caudate
ENSG00000183798.4	0.2478	7	0.0549599	0.0183599	2.99347	0.00275823	59.1103	14	1.67932e-07	73.1103	2.53429	1	0.111397	0	1	1	0.149041	ACC
ENSG00000169519.20	0.118	7	-0.0796419	0.0266077	-2.99318	0.00276084	65.5067	14	1.24206e-08	79.5067	6.962	1	0.0083259	0	1	1	0.149041	Spine
ENSG00000110514.19	0.406	7	-0.0429241	0.0143435	-2.99259	0.00276619	74.1451	14	3.39431e-10	88.1451	6.85516	1	0.00883858	0	1	1	0.149066	Spine
ENSG00000231852.6	0.3861	7	-0.0439943	0.0147084	-2.99109	0.00277983	59.6849	14	1.33229e-07	73.6849	0.0181488	1	0.892835	0	1	1	0.149112	Hypothalamus
ENSG00000244256.3	0.0755	7	-0.0995061	0.0332679	-2.99105	0.0027802	56.4947	14	4.78443e-07	70.4947	0.358268	1	0.54947	0	1	1	0.149112	Blood
ENSG00000157851.16	0.201	7	0.0609561	0.0203857	2.99013	0.00278856	58.798	14	1.90401e-07	72.798	2.76811	1	0.0961595	0	1	1	0.149112	Spine
ENSG00000277972.1	0.2708	7	0.05251	0.0175629	2.98982	0.00279138	61.7878	14	5.68593e-08	75.7878	0.793118	1	0.373159	0	1	1	0.149112	Nucleus.Accumbens
ENSG00000277972.1	0.2364	7	0.0562008	0.0187975	2.98981	0.00279153	61.7879	14	5.68573e-08	75.7879	0.793125	1	0.373157	0	1	1	0.149112	Caudate
ENSG00000255389.1	0.803	7	0.0304868	0.010199	2.9892	0.00279711	56.9047	14	4.06328e-07	70.9047	0.210875	1	0.646083	0	1	1	0.149148	Caudate
ENSG00000274376.4	0.3901	7	-0.0437307	0.0146329	-2.98852	0.00280328	58.3677	14	2.26314e-07	72.3677	2.45367	1	0.117251	0	1	1	0.149216	Cerebellar.Hemisphere
ENSG00000238083.7	0.7021	7	-0.0325804	0.0109071	-2.98709	0.00281645	78.6315	14	5.07195e-11	92.6315	2.28848	1	0.130337	0	1	1	0.149655	ACC
ENSG00000084628.9	0.607	7	-0.035033	0.0117306	-2.98646	0.00282225	55.9513	14	5.93846e-07	69.9513	0.249588	1	0.617365	0	1	1	0.149702	Spine
ENSG00000138175.8	0.2327	7	-0.0565578	0.0189463	-2.98517	0.00283425	79.2101	14	3.96372e-11	93.2101	0.512136	1	0.474216	0	1	1	0.150077	Cerebellar.Hemisphere
ENSG00000104870.12	0.267	7	0.0526674	0.0176875	2.97767	0.00290447	59.3806	14	1.50613e-07	73.3806	0.893196	1	0.344613	0	1	1	0.153528	Hippocampus
ENSG00000005379.15	0.0384	7	0.138909	0.046674	2.97615	0.00291892	67.1628	14	6.27161e-09	81.1628	0.141883	1	0.706416	0	1	1	0.154025	Blood
ENSG00000160392.13	0.2212	7	0.0578119	0.0194326	2.975	0.00292992	64.8062	14	1.65655e-08	78.8062	6.91798	1	0.00853333	0	1	1	0.154168	Putamen
ENSG00000159210.9	0.1827	7	-0.0636061	0.0213825	-2.97468	0.00293297	59.4901	14	1.4411e-07	73.4901	0.00164192	1	0.967678	0	1	1	0.154168	Hippocampus
ENSG00000103966.10	0.1864	7	-0.0629419	0.0211692	-2.97327	0.00294641	56.4645	14	4.8424e-07	70.4645	0.60806	1	0.435519	0	1	1	0.154168	Blood
ENSG00000283345.1	0.2476	7	-0.054606	0.0183674	-2.97299	0.0029491	56.7571	14	4.30956e-07	70.7571	0.557095	1	0.455433	0	1	1	0.154168	Hypothalamus
ENSG00000246640.1	0.2419	7	-0.0552312	0.0185825	-2.97221	0.0029566	57.7183	14	2.93576e-07	71.7183	0.00577523	1	0.939423	0	1	1	0.154168	Caudate
ENSG00000226746.2	0.3749	7	0.0443579	0.0149265	2.97175	0.00296111	57.8523	14	2.78247e-07	71.8523	0.00361152	1	0.952079	0	1	1	0.154168	Cerebellum
ENSG00000198945.7	0.3679	7	-0.0447747	0.0150679	-2.97154	0.00296313	69.0693	14	2.84389e-09	83.0693	0.223427	1	0.636441	0	1	1	0.154168	Blood
ENSG00000182774.10	0.038	7	0.139413	0.0469196	2.9713	0.00296537	60.1536	14	1.10261e-07	74.1536	2.0517	1	0.152036	0	1	1	0.154168	Blood
ENSG00000159231.5	0.228	7	0.0568689	0.0191406	2.97111	0.00296723	55.9913	14	5.84494e-07	69.9913	0.00749517	1	0.93101	0	1	1	0.154168	Caudate
ENSG00000180089.5	0.343	7	0.0463569	0.0156053	2.97059	0.00297227	56.7226	14	4.36937e-07	70.7226	0.792186	1	0.37344	0	1	1	0.154168	Cerebellar.Hemisphere
ENSG00000064763.10	0.2374	7	0.05571	0.0187578	2.96997	0.00297833	60.8239	14	8.40745e-08	74.8239	0.00299761	1	0.956337	0	1	1	0.15422	Hypothalamus
ENSG00000075151.20	0.197	7	0.0611317	0.0205917	2.96875	0.00299014	58.6288	14	2.038e-07	72.6288	0.020136	1	0.887158	0	1	1	0.154568	Spine
ENSG00000159199.13	0.1118	7	-0.0810605	0.0273358	-2.96536	0.00302326	59.4962	14	1.43758e-07	73.4962	0.00139622	1	0.970193	0	1	1	0.156015	ACC
ENSG00000128791.11	0.2691	7	-0.0522323	0.0176183	-2.96466	0.00303016	59.1826	14	1.63113e-07	73.1826	0.0380346	1	0.845374	0	1	1	0.156107	Nucleus.Accumbens
ENSG00000100577.18	0.186	7	-0.0627882	0.021192	-2.96283	0.00304828	63.4608	14	2.87483e-08	77.4608	4.97324	1	0.0257423	0	1	1	0.15637	Amygdala
ENSG00000235505.7	0.234	7	-0.0559782	0.0188936	-2.96281	0.00304841	58.413	14	2.22243e-07	72.413	2.2126	1	0.136888	0	1	1	0.15637	Cerebellar.Hemisphere
ENSG00000214941.7	0.1243	7	-0.0767898	0.0259244	-2.96206	0.00305588	69.0876	14	2.82242e-09	83.0876	0.0523353	1	0.819048	0	1	1	0.15637	Hippocampus
ENSG00000164197.11	0.2489	7	0.0542529	0.0183193	2.96153	0.0030612	60.7833	14	8.54666e-08	74.7833	0.164078	1	0.685429	0	1	1	0.15637	Cerebellar.Hemisphere
ENSG00000157851.16	0.2716	7	0.0519291	0.017537	2.96112	0.00306521	58.3682	14	2.26269e-07	72.3682	2.48531	1	0.114914	0	1	1	0.15637	Cortex
ENSG00000180089.5	0.3035	7	0.0491228	0.0165898	2.96103	0.00306609	56.3018	14	5.16617e-07	70.3018	0.22251	1	0.637134	0	1	1	0.15637	Caudate
ENSG00000154065.16	0.3716	7	0.044382	0.0149927	2.96024	0.00307398	58.9408	14	1.79781e-07	72.9408	2.97106	1	0.0847664	0	1	1	0.156511	Substantia.Nigra
ENSG00000142207.6	0.428	7	0.0413118	0.0139699	2.95719	0.00310457	58.8771	14	1.84444e-07	72.8771	1.32199	1	0.250236	0	1	1	0.157805	Spine
ENSG00000144283.21	0.3131	7	0.0482847	0.0163334	2.95619	0.00311466	56.7399	14	4.33935e-07	70.7399	0.00102331	1	0.974481	0	1	1	0.158053	Putamen
ENSG00000214435.7	0.7407	7	0.031354	0.0106192	2.95257	0.00315144	81.5663	14	1.44793e-11	95.5663	1.66391	1	0.197077	0	1	1	0.159545	Cerebellar.Hemisphere
ENSG00000118849.9	0.2523	7	0.0537114	0.0181954	2.95192	0.00315807	68.2501	14	3.997e-09	82.2501	0.00433582	1	0.9475	0	1	1	0.159545	ACC
ENSG00000198502.5	0.7893	7	0.0303649	0.0102871	2.95175	0.00315977	62.2191	14	4.77107e-08	76.2191	2.24808	1	0.13378	0	1	1	0.159545	Cortex
ENSG00000120088.14	0.3101	7	0.0484308	0.0164122	2.95091	0.00316844	71.972	14	8.46194e-10	85.972	0.296152	1	0.586305	0	1	1	0.159718	Nucleus.Accumbens
ENSG00000196961.12	0.218	7	-0.0577127	0.0195747	-2.94833	0.00319499	62.6293	14	4.03693e-08	76.6293	0.721534	1	0.395641	0	1	1	0.16079	Cerebellar.Hemisphere
ENSG00000138028.15	0.0283	7	-0.160243	0.0544012	-2.94558	0.00322346	58.8658	14	1.85286e-07	72.8658	2.70132	1	0.100265	0	1	1	0.161955	Blood
ENSG00000163913.11	0.4191	7	0.0415661	0.0141175	2.94429	0.00323695	56.7675	14	4.29188e-07	70.7675	0.000747105	1	0.978194	0	1	1	0.162365	Cortex
ENSG00000243649.8	0.2422	7	-0.0546536	0.018571	-2.94295	0.00325098	55.6949	14	6.57462e-07	69.6949	0.00352514	1	0.952655	0	1	1	0.162584	Cerebellum
ENSG00000198502.5	0.7658	7	0.0307344	0.0104437	2.94286	0.003252	63.791	14	2.5117e-08	77.791	1.82583	1	0.176621	0	1	1	0.162584	Hypothalamus
ENSG00000169519.20	0.106	7	-0.0825914	0.0280739	-2.94192	0.0032618	66.9988	14	6.7117e-09	80.9988	8.74794	1	0.00309952	0	1	1	0.162807	Cerebellar.Hemisphere
ENSG00000198502.5	0.769	7	0.0306408	0.010422	2.94003	0.00328185	61.1539	14	7.35491e-08	75.1539	1.95756	1	0.161774	0	1	1	0.16354	Putamen
ENSG00000128791.11	0.2112	7	-0.0584371	0.0198874	-2.9384	0.00329913	58.2021	14	2.41862e-07	72.2021	0.504364	1	0.477589	0	1	1	0.163819	Cerebellum
ENSG00000189050.15	0.0646	7	0.105674	0.0359675	2.93805	0.00330289	68.4699	14	3.64839e-09	82.4699	3.02717	1	0.0818807	0	1	1	0.163819	Blood
ENSG00000163913.11	0.0405	7	0.133503	0.0454436	2.93778	0.00330571	58.6772	14	1.9987e-07	72.6772	0.00619608	1	0.937259	0	1	1	0.163819	Blood
ENSG00000189367.14	0.0715	7	0.100421	0.0341863	2.93747	0.00330898	56.6308	14	4.5321e-07	70.6308	0.499381	1	0.479772	0	1	1	0.163819	Blood
ENSG00000197142.10	0.4078	7	0.0420069	0.0143118	2.93513	0.00333409	58.5699	14	2.08671e-07	72.5699	1.53501	1	0.215362	0	1	1	0.164794	Blood
ENSG00000198502.5	0.814	7	0.0296855	0.0101298	2.93051	0.00338411	64.2776	14	2.05773e-08	78.2776	1.58005	1	0.208753	0	1	1	0.166734	Hippocampus
ENSG00000198502.5	0.6763	7	0.0325675	0.0111133	2.93049	0.00338429	64.2777	14	2.05773e-08	78.2777	1.58008	1	0.208749	0	1	1	0.166734	ACC
ENSG00000274376.4	0.4502	7	-0.039893	0.0136211	-2.92876	0.00340319	57.7436	14	2.90626e-07	71.7436	1.68328	1	0.19449	0	1	1	0.167394	Cerebellum
ENSG00000166436.15	0.31	7	-0.0480322	0.0164149	-2.92614	0.003432	61.0482	14	7.67706e-08	75.0482	0.827829	1	0.362901	0	1	1	0.168312	Substantia.Nigra
ENSG00000023041.11	0.1553	7	-0.0678587	0.0231925	-2.92589	0.00343471	59.6863	14	1.3315e-07	73.6863	2.21997	1	0.136236	0	1	1	0.168312	Cerebellum
ENSG00000213722.8	0.0698	7	0.101226	0.0346005	2.92555	0.00343843	71.8824	14	8.78605e-10	85.8824	2.6626	1	0.102733	0	1	1	0.168312	Blood
ENSG00000138439.11	0.1257	7	0.0753799	0.0257796	2.92401	0.00345548	55.6473	14	6.70006e-07	69.6473	0.000675988	1	0.979258	0	1	1	0.168875	Nucleus.Accumbens
ENSG00000073711.10	0.3484	7	-0.0452654	0.0154839	-2.92339	0.00346242	60.1324	14	1.11209e-07	74.1324	4.41502	1	0.0356238	0	1	1	0.168943	Cerebellar.Hemisphere
ENSG00000159210.9	0.35	7	-0.0451104	0.0154484	-2.92007	0.00349954	58.8956	14	1.83079e-07	72.8956	0.0175951	1	0.894473	0	1	1	0.170176	Frontal.Cortex
ENSG00000126456.15	0.3802	7	-0.0432801	0.0148222	-2.91996	0.00350078	60.1307	14	1.11288e-07	74.1307	8.4739e-05	1	0.992655	0	1	1	0.170176	Frontal.Cortex
ENSG00000237640.1	0.0861	7	-0.0909474	0.0311512	-2.91955	0.00350542	57.2035	14	3.60662e-07	71.2035	0.448191	1	0.503195	0	1	1	0.170176	Putamen
ENSG00000100577.18	0.0915	7	-0.088209	0.0302175	-2.91913	0.00351006	63.3033	14	3.06602e-08	77.3033	4.6476	1	0.0310971	0	1	1	0.170176	Blood
ENSG00000100577.18	0.203	7	-0.0592041	0.0202851	-2.9186	0.0035161	63.33	14	3.03276e-08	77.33	4.64884	1	0.0310745	0	1	1	0.170198	Hippocampus
ENSG00000272462.2	0.299	7	-0.0487643	0.0167141	-2.91755	0.00352791	62.3058	14	4.60563e-08	76.3058	1.5952	1	0.206585	0	1	1	0.170263	Amygdala
ENSG00000251474.6	0.4397	7	-0.0401965	0.0137828	-2.91642	0.00354079	58.0552	14	2.56526e-07	72.0552	0.00059135	1	0.980599	0	1	1	0.170263	Putamen
ENSG00000251474.6	0.1496	7	-0.0689134	0.0236303	-2.91631	0.00354194	58.0798	14	2.54015e-07	72.0798	0.00059262	1	0.980578	0	1	1	0.170263	Substantia.Nigra
ENSG00000251474.6	0.0402	7	-0.13301	0.0456128	-2.91607	0.00354466	58.0499	14	2.57069e-07	72.0499	6.38095e-05	1	0.993626	0	1	1	0.170263	Blood
ENSG00000159199.13	0.1852	7	-0.0619209	0.0212377	-2.91562	0.00354988	60.6231	14	9.11936e-08	74.6231	0.102545	1	0.748797	0	1	1	0.170263	Cerebellum
ENSG00000159199.13	0.1286	7	-0.0743083	0.0254872	-2.91552	0.00355099	60.6231	14	9.11969e-08	74.6231	0.102545	1	0.748797	0	1	1	0.170263	Cortex
ENSG00000105048.16	0.2336	7	-0.0551017	0.0189098	-2.91393	0.00356914	59.007	14	1.75056e-07	73.007	1.00914	1	0.315109	0	1	1	0.170709	Blood
ENSG00000198502.5	0.8089	7	0.0296083	0.0101617	2.91372	0.00357151	61.2966	14	6.94114e-08	75.2966	2.06387	1	0.150826	0	1	1	0.170709	Caudate
ENSG00000231852.6	0.2527	7	-0.0529286	0.018181	-2.9112	0.00360044	65.3177	14	1.3425e-08	79.3177	0.855524	1	0.354994	0	1	1	0.171822	Putamen
ENSG00000134779.14	0.4435	7	0.039935	0.0137237	2.90994	0.00361501	65.2339	14	1.38956e-08	79.2339	1.39243	1	0.237995	0	1	1	0.172112	Nucleus.Accumbens
ENSG00000231852.6	0.6649	7	-0.0326076	0.0112081	-2.90928	0.00362262	58.4083	14	2.22657e-07	72.4083	0.100758	1	0.750921	0	1	1	0.172112	Cerebellum
ENSG00000280039.1	0.3547	7	0.0446411	0.0153457	2.90903	0.00362555	60.063	14	1.14371e-07	74.063	3.72285	1	0.0536728	0	1	1	0.172112	Frontal.Cortex
ENSG00000251323.2	0.1411	7	-0.0707739	0.0243316	-2.90872	0.00362911	63.9261	14	2.37654e-08	77.9261	0.0979575	1	0.754295	0	1	1	0.172112	Cerebellum
ENSG00000204390.9	0.2126	7	0.0576169	0.0198218	2.90675	0.0036521	70.7913	14	1.38714e-09	84.7913	2.62467	1	0.105215	0	1	1	0.172932	Cerebellum
ENSG00000214435.7	0.3863	7	0.0427322	0.0147047	2.90603	0.00366043	65.8717	14	1.06875e-08	79.8717	0.154283	1	0.694476	0	1	1	0.173057	Nucleus.Accumbens
ENSG00000197893.13	0.2048	7	0.058638	0.0201957	2.90348	0.00369039	58.1176	14	2.50195e-07	72.1176	0.142421	1	0.705886	0	1	1	0.174204	Nucleus.Accumbens
ENSG00000121769.7	0.1921	7	-0.0604696	0.0208527	-2.89984	0.00373353	56.4024	14	4.96344e-07	70.4024	0.13305	1	0.71529	0	1	1	0.175967	Putamen
ENSG00000230212.6	0.297	7	0.0485854	0.0167703	2.89711	0.00376623	56.3754	14	5.01714e-07	70.3754	0.00979871	1	0.921147	0	1	1	0.177234	Cerebellar.Hemisphere
ENSG00000163359.15	0.276	7	-0.0503636	0.0173967	-2.89502	0.00379137	58.0608	14	2.55952e-07	72.0608	1.10953	1	0.292184	0	1	1	0.178016	ACC
ENSG00000168255.19	0.288	7	0.0492987	0.0170304	2.89476	0.00379454	59.2982	14	1.55697e-07	73.2982	3.03272	1	0.0816012	0	1	1	0.178016	Blood
ENSG00000180096.11	0.2114	7	0.0575059	0.0198779	2.89296	0.00381636	67.0466	14	6.58024e-09	81.0466	10.6774	1	0.0010845	0	1	1	0.178077	Caudate
ENSG00000185829.17	0.5001	7	-0.0373855	0.0129237	-2.89278	0.00381851	85.9979	14	2.15126e-12	99.9979	0.0396867	1	0.842094	0	1	1	0.178077	Blood
ENSG00000118369.12	0.1284	7	-0.0737799	0.0255069	-2.89255	0.00382133	58.3846	14	2.24791e-07	72.3846	0.124589	1	0.72411	0	1	1	0.178077	Hypothalamus
ENSG00000162971.10	0.2041	7	-0.0585088	0.0202303	-2.89214	0.00382629	67.5353	14	5.37561e-09	81.5353	3.78404	1	0.0517435	0	1	1	0.178077	ACC
ENSG00000074935.13	0.1703	7	0.0640482	0.0221474	2.89191	0.00382911	56.7596	14	4.30539e-07	70.7596	0.0397173	1	0.842034	0	1	1	0.178077	Cortex
ENSG00000074266.19	0.169	7	-0.0642728	0.0222324	-2.89094	0.00384085	60.2082	14	1.07854e-07	74.2082	0.229116	1	0.63218	0	1	1	0.178077	Cerebellar.Hemisphere
ENSG00000100577.18	0.3118	7	-0.0473155	0.0163675	-2.89083	0.00384226	64.6601	14	1.75896e-08	78.6601	6.00316	1	0.0142803	0	1	1	0.178077	Cerebellum
ENSG00000100577.18	0.2164	7	-0.0567954	0.019647	-2.8908	0.00384264	64.66	14	1.75903e-08	78.66	6.00317	1	0.0142802	0	1	1	0.178077	Caudate
ENSG00000160392.13	0.3053	7	0.0478002	0.0165408	2.88984	0.00385433	63.8943	14	2.40767e-08	77.8943	4.96256	1	0.0259018	0	1	1	0.178339	Amygdala
ENSG00000159231.5	0.3488	7	0.0447131	0.015475	2.88938	0.00385999	55.9102	14	6.03614e-07	69.9102	0.120299	1	0.728711	0	1	1	0.178339	Cortex
ENSG00000196335.12	0.506	7	-0.0370648	0.0128482	-2.88483	0.00391625	56.694	14	4.41938e-07	70.694	2.54214e-05	1	0.995977	0	1	1	0.180664	Substantia.Nigra
ENSG00000084628.9	0.5525	7	-0.0354588	0.0122956	-2.88387	0.00392821	56.3012	14	5.16742e-07	70.3012	0.448676	1	0.502964	0	1	1	0.180941	Amygdala
ENSG00000100577.18	0.369	7	-0.0433764	0.0150454	-2.88303	0.00393871	63.1411	14	3.27609e-08	77.1411	4.37606	1	0.0364472	0	1	1	0.181151	Hypothalamus
ENSG00000157851.16	0.1478	7	0.0684568	0.0237737	2.87952	0.00398282	59.0578	14	1.71517e-07	73.0578	2.86025	1	0.0907931	0	1	1	0.181903	Amygdala
ENSG00000157368.10	0.0914	7	-0.0870583	0.0302338	-2.8795	0.00398307	69.9345	14	1.9835e-09	83.9345	3.3918	1	0.0655213	0	1	1	0.181903	Frontal.Cortex
ENSG00000105287.12	0.2496	7	0.0526754	0.0182936	2.87945	0.00398375	60.2288	14	1.06963e-07	74.2288	1.68623	1	0.194099	0	1	1	0.181903	Cerebellum
ENSG00000157368.10	0.0699	7	-0.0995429	0.0345753	-2.87902	0.00398916	69.9328	14	1.9849e-09	83.9328	3.39333	1	0.0654605	0	1	1	0.181903	Nucleus.Accumbens
ENSG00000171067.10	0.2535	7	0.0522546	0.0181523	2.87867	0.00399355	58.2823	14	2.34207e-07	72.2823	0.289647	1	0.590447	0	1	1	0.181903	Frontal.Cortex
ENSG00000100577.18	0.361	7	-0.043784	0.0152112	-2.8784	0.00399698	63.703	14	2.60374e-08	77.703	5.20689	1	0.0224975	0	1	1	0.181903	ACC
ENSG00000159788.18	0.1256	7	-0.0742328	0.0257898	-2.87838	0.00399725	56.9559	14	3.98117e-07	70.9559	1.14586	1	0.284417	0	1	1	0.181903	Blood
ENSG00000143499.13	0.2963	7	-0.0483132	0.0167901	-2.87748	0.00400867	55.5862	14	6.86437e-07	69.5862	0.10233	1	0.749051	0	1	1	0.181903	Frontal.Cortex
ENSG00000131094.3	0.2293	7	-0.0549199	0.0190862	-2.87747	0.00400882	56.4286	14	4.91203e-07	70.4286	0.195026	1	0.658766	0	1	1	0.181903	Cerebellum
ENSG00000260288.3	0.1283	7	0.0734099	0.0255169	2.87691	0.00401593	56.4984	14	4.77747e-07	70.4984	0.000123833	1	0.991121	0	1	1	0.181954	Cortex
ENSG00000227953.6	0.2587	7	0.0516701	0.017969	2.87552	0.00403361	65.8661	14	1.07119e-08	79.8661	0.0086467	1	0.925913	0	1	1	0.182482	Cortex
ENSG00000172771.11	0.1834	7	-0.061351	0.0213417	-2.87471	0.00404402	56.5564	14	4.66842e-07	70.5564	0.640802	1	0.42342	0	1	1	0.182482	Blood
ENSG00000178950.16	0.3243	7	0.046134	0.0160489	2.87459	0.00404557	67.1217	14	6.37916e-09	81.1217	4.83783	1	0.0278419	0	1	1	0.182482	Cerebellum
ENSG00000173852.14	0.3022	7	0.0477545	0.0166254	2.87238	0.00407391	56.3773	14	5.01332e-07	70.3773	0.532403	1	0.465598	0	1	1	0.183123	Cerebellar.Hemisphere
ENSG00000100577.18	0.46	7	-0.0387046	0.0134753	-2.87227	0.00407539	62.664	14	3.98011e-08	76.664	4.00628	1	0.045331	0	1	1	0.183123	Putamen
ENSG00000107736.19	0.2193	7	0.0560532	0.0195166	2.87208	0.00407781	63.7204	14	2.58524e-08	77.7204	8.2692	1	0.00403233	0	1	1	0.183123	Nucleus.Accumbens
ENSG00000079257.7	0.3732	7	0.042933	0.0149605	2.86976	0.00410788	60.363	14	1.01312e-07	74.363	1.47734	1	0.224192	0	1	1	0.184201	Cerebellum
ENSG00000079257.7	0.312	7	0.0469398	0.0163622	2.8688	0.0041203	64.475	14	1.89773e-08	78.475	0.623066	1	0.42991	0	1	1	0.184386	Putamen
ENSG00000224389.8	0.4757	7	-0.0380046	0.013251	-2.86806	0.00412993	62.5027	14	4.25061e-08	76.5027	2.77526	1	0.095731	0	1	1	0.184386	Cerebellar.Hemisphere
ENSG00000272462.2	0.39	7	-0.0419731	0.0146347	-2.86805	0.00413016	61.749	14	5.77645e-08	75.749	2.07232	1	0.149993	0	1	1	0.184386	Substantia.Nigra
ENSG00000118849.9	0.557	7	0.035079	0.0122458	2.86457	0.0041758	66.1383	14	9.57496e-09	80.1383	0.433208	1	0.510419	0	1	1	0.186016	Cerebellar.Hemisphere
ENSG00000260136.5	0.1643	7	-0.0645747	0.0225482	-2.86385	0.00418521	56.3072	14	5.15512e-07	70.3072	0.0316067	1	0.858894	0	1	1	0.186016	Cortex
ENSG00000173641.17	0.1782	7	0.0619975	0.0216508	2.86352	0.00418969	57.5045	14	3.19793e-07	71.5045	0.141311	1	0.706982	0	1	1	0.186016	Frontal.Cortex
ENSG00000084628.9	0.719	7	-0.0308627	0.0107783	-2.86341	0.00419111	56.5789	14	4.62669e-07	70.5789	0.675827	1	0.411027	0	1	1	0.186016	Hippocampus
ENSG00000214435.7	0.5201	7	0.0362634	0.0126728	2.86152	0.00421621	89.3393	14	5.05766e-13	103.339	3.07994	1	0.0792635	0	1	1	0.186644	Spine
ENSG00000116473.14	0.8696	7	0.0280438	0.00980066	2.86142	0.00421754	59.2326	14	1.59864e-07	73.2326	0.0375066	1	0.846437	0	1	1	0.186644	Amygdala
ENSG00000196126.11	0.3717	7	0.0428255	0.0149907	2.8568	0.00427929	66.3815	14	8.66093e-09	80.3815	2.24052	1	0.134436	0	1	1	0.189103	Cerebellar.Hemisphere
ENSG00000169519.20	0.2372	7	-0.0535822	0.0187657	-2.85532	0.00429932	64.6747	14	1.74846e-08	78.6747	7.66775	1	0.00562164	0	1	1	0.189712	Cerebellum
ENSG00000275426.1	0.338	7	-0.0448655	0.0157203	-2.85399	0.00431736	58.7135	14	1.96976e-07	72.7135	0.250433	1	0.61677	0	1	1	0.190065	Putamen
ENSG00000181104.6	0.0854	7	-0.089263	0.0312785	-2.85381	0.00431979	56.9292	14	4.02383e-07	70.9292	0.18835	1	0.664294	0	1	1	0.190065	Blood
ENSG00000204310.12	0.2648	7	-0.0506655	0.0177607	-2.85267	0.00433536	71.3284	14	1.10803e-09	85.3284	0.405227	1	0.524402	0	1	1	0.190313	Caudate
ENSG00000197860.9	0.1355	7	0.0708257	0.0248295	2.85248	0.00433793	70.3763	14	1.64963e-09	84.3763	0.00385896	1	0.950467	0	1	1	0.190313	Caudate
ENSG00000166275.15	0.6425	7	0.0325119	0.011402	2.85144	0.00435223	67.8107	14	4.79598e-09	81.8107	1.34597	1	0.245984	0	1	1	0.19042	Cortex
ENSG00000084628.9	0.5513	7	-0.0350976	0.012309	-2.85139	0.00435288	56.4109	14	4.94674e-07	70.4109	0.513042	1	0.473825	0	1	1	0.19042	Nucleus.Accumbens
ENSG00000144231.10	0.2556	7	-0.0515378	0.0180776	-2.85092	0.00435923	60.7056	14	8.82e-08	74.7056	0.929925	1	0.334882	0	1	1	0.190424	Nucleus.Accumbens
ENSG00000235381.1	0.2212	7	0.0553795	0.0194326	2.84982	0.00437434	57.2469	14	3.54471e-07	71.2469	0.293543	1	0.587959	0	1	1	0.19081	Blood
ENSG00000146263.11	0.2061	7	0.057351	0.020132	2.84876	0.00438905	61.7395	14	5.79877e-08	75.7395	1.2179	1	0.269773	0	1	1	0.191178	Hippocampus
ENSG00000074935.13	0.2626	7	0.0507673	0.017835	2.8465	0.00442029	56.6958	14	4.41622e-07	70.6958	0.035502	1	0.850548	0	1	1	0.192003	Frontal.Cortex
ENSG00000280106.1	0.1493	7	0.067322	0.023654	2.84612	0.00442561	55.9038	14	6.05158e-07	69.9038	0.00381734	1	0.950734	0	1	1	0.192003	Hypothalamus
ENSG00000087502.17	0.0604	7	0.105866	0.0371978	2.84602	0.00442691	63.5256	14	2.79968e-08	77.5256	0.519541	1	0.471038	0	1	1	0.192003	Blood
ENSG00000040487.12	0.298	7	0.0476293	0.0167421	2.84488	0.00444288	62.2974	14	4.62135e-08	76.2974	3.7025	1	0.054331	0	1	1	0.192422	Cerebellum
ENSG00000186510.11	0.4323	7	0.0395255	0.0139003	2.8435	0.00446208	57.5333	14	3.16125e-07	71.5333	0.747018	1	0.387422	0	1	1	0.192979	Cortex
ENSG00000085662.13	0.1269	7	-0.0729183	0.0256573	-2.84201	0.00448305	56.5391	14	4.70058e-07	70.5391	0.0357583	1	0.850016	0	1	1	0.193373	Cerebellum
ENSG00000047849.21	0.1297	7	-0.0721237	0.0253788	-2.84189	0.00448471	61.0391	14	7.70539e-08	75.0391	1.90878	1	0.167099	0	1	1	0.193373	Caudate
ENSG00000186510.11	0.462	7	0.038207	0.0134461	2.8415	0.00449025	57.6154	14	3.05919e-07	71.6154	0.7477	1	0.387205	0	1	1	0.193373	Spine
ENSG00000204305.13	0.1905	7	-0.0594663	0.0209401	-2.83983	0.00451376	68.6345	14	3.4074e-09	82.6345	3.57036	1	0.0588195	0	1	1	0.194111	ACC
ENSG00000204469.12	0.1436	7	-0.0684581	0.024119	-2.83835	0.00453472	71.5247	14	1.02064e-09	85.5247	0.925705	1	0.335981	0	1	1	0.19473	Blood
ENSG00000255513.1	0.589	7	-0.0337954	0.0119085	-2.83791	0.00454094	57.2314	14	3.56662e-07	71.2314	1.54767	1	0.21348	0	1	1	0.19473	Substantia.Nigra
ENSG00000137338.5	0.229	7	-0.0541477	0.0190987	-2.83515	0.00458045	86.8614	14	1.48102e-12	100.861	10.9394	1	0.000941401	0	1	1	0.19606	Caudate
ENSG00000204217.13	0.1164	7	-0.075945	0.0267898	-2.83484	0.00458485	56.9116	14	4.05214e-07	70.9116	0.383198	1	0.535897	0	1	1	0.19606	Blood
ENSG00000258072.1	0.1708	7	-0.0626528	0.0221149	-2.83306	0.00461054	57.4232	14	3.30359e-07	71.4232	1.19444	1	0.274436	0	1	1	0.196882	Nucleus.Accumbens
ENSG00000131055.4	0.1128	7	-0.0770841	0.0272141	-2.8325	0.00461853	56.4053	14	4.95778e-07	70.4053	0.542625	1	0.461347	0	1	1	0.196947	ACC
ENSG00000104870.12	0.1797	7	0.0610566	0.0215603	2.8319	0.00462721	59.4624	14	1.4573e-07	73.4624	2.12795	1	0.144634	0	1	1	0.197041	Nucleus.Accumbens
ENSG00000116157.5	0.5095	7	-0.0362233	0.0128039	-2.82907	0.00466832	57.848	14	2.78733e-07	71.848	0.571156	1	0.4498	0	1	1	0.198515	Blood
ENSG00000159199.13	0.2497	7	-0.0517176	0.0182899	-2.82766	0.00468902	61.3856	14	6.69512e-08	75.3856	0.118868	1	0.730265	0	1	1	0.199117	Cerebellar.Hemisphere
ENSG00000188732.10	0.3716	7	-0.042366	0.0149927	-2.82577	0.00471666	57.292	14	3.48141e-07	71.292	0.407304	1	0.523341	0	1	1	0.200011	Frontal.Cortex
ENSG00000186510.11	0.4002	7	0.0408044	0.014447	2.82441	0.00473679	56.6988	14	4.4109e-07	70.6988	0.720416	1	0.396007	0	1	1	0.2004	ACC
ENSG00000123685.8	0.531	7	-0.035422	0.0125421	-2.82426	0.004739	58.7673	14	1.92763e-07	72.7673	2.68792	1	0.101112	0	1	1	0.2004	Nucleus.Accumbens
ENSG00000123685.8	0.2272	7	-0.0541363	0.0191743	-2.82338	0.004752	58.8387	14	1.87311e-07	72.8387	2.7418	1	0.0977545	0	1	1	0.200672	ACC
ENSG00000255513.1	0.6761	7	-0.0313622	0.011115	-2.82161	0.00477838	57.3291	14	3.43018e-07	71.3291	1.79592	1	0.180207	0	1	1	0.201233	Caudate
ENSG00000281205.1	0.3372	7	0.0444089	0.0157389	2.8216	0.00477852	91.9443	14	1.62697e-13	105.944	31.655	1	1.8414e-08	0	0.00056065	1	0.201233	Amygdala
ENSG00000173852.14	0.2615	7	0.0504191	0.0178725	2.82105	0.00478668	55.7928	14	6.3241e-07	69.7928	0.254423	1	0.613978	0	1	1	0.201298	Nucleus.Accumbens
ENSG00000115919.14	0.294	7	-0.0475252	0.0168557	-2.81954	0.00480924	57.4281	14	3.29711e-07	71.4281	0.00111428	1	0.973371	0	1	1	0.201968	Substantia.Nigra
ENSG00000265296.1	0.2724	7	-0.0493526	0.0175112	-2.81834	0.0048273	68.4254	14	3.71655e-09	82.4254	0.878316	1	0.348663	0	1	1	0.202448	Cerebellar.Hemisphere
ENSG00000166426.7	0.1815	7	0.0604279	0.021453	2.81675	0.00485119	58.9593	14	1.78444e-07	72.9593	0.41415	1	0.519871	0	1	1	0.203169	ACC
ENSG00000173852.14	0.2946	7	0.0473208	0.0168385	2.81028	0.00494989	55.8262	14	6.241e-07	69.8262	0.225805	1	0.634652	0	1	1	0.206524	Frontal.Cortex
ENSG00000123685.8	0.3302	7	-0.0446884	0.0159049	-2.80973	0.00495828	58.7744	14	1.92218e-07	72.7744	2.67982	1	0.101627	0	1	1	0.206524	Putamen
ENSG00000279792.1	0.3255	7	0.0450007	0.0160193	2.80916	0.0049671	61.6509	14	6.01136e-08	75.6509	2.9526	1	0.0857393	0	1	1	0.206524	Cortex
ENSG00000272462.2	0.406	7	-0.0402896	0.0143435	-2.80892	0.00497082	61.7667	14	5.73498e-08	75.7667	3.17674	1	0.0746938	0	1	1	0.206524	Cerebellar.Hemisphere
ENSG00000272810.1	0.157	7	-0.0647898	0.0230665	-2.80882	0.00497229	61.7665	14	5.73534e-08	75.7665	3.17674	1	0.0746938	0	1	1	0.206524	Frontal.Cortex
ENSG00000123685.8	0.1811	7	-0.060319	0.0214768	-2.80857	0.00497617	58.9752	14	1.77307e-07	72.9752	3.13343	1	0.0767021	0	1	1	0.206524	Frontal.Cortex
ENSG00000255389.1	0.8586	7	0.0277	0.00986325	2.8084	0.00497877	58.6955	14	1.98411e-07	72.6955	0.000205946	1	0.98855	0	1	1	0.206524	Cerebellum
ENSG00000183604.14	0.1548	7	-0.0652136	0.0232298	-2.80732	0.00499551	62.9493	14	3.54286e-08	76.9493	7.22787	1	0.00717805	0	1	1	0.20686	Cortex
ENSG00000008988.9	0.2166	7	-0.0551236	0.0196379	-2.807	0.00500045	59.8331	14	1.25493e-07	73.8331	0.784733	1	0.375697	0	1	1	0.20686	Hippocampus
ENSG00000157851.16	0.0923	7	0.0843916	0.0300859	2.80502	0.00503132	58.6873	14	1.9906e-07	72.6873	2.76205	1	0.0965242	0	1	1	0.207854	Hypothalamus
ENSG00000150477.14	0.204	7	0.0567177	0.0202353	2.80291	0.00506441	62.3936	14	4.44384e-08	76.3936	0.000171716	1	0.989545	0	1	1	0.208938	Putamen
ENSG00000240053.8	0.365	7	0.0423803	0.0151277	2.80151	0.00508638	60.6402	14	9.05659e-08	74.6402	0.622801	1	0.430008	0	1	1	0.20956	Nucleus.Accumbens
ENSG00000274184.1	0.147	7	0.0667571	0.0238383	2.80041	0.00510378	56.7499	14	4.32209e-07	70.7499	0.177559	1	0.673479	0	1	1	0.209863	Putamen
ENSG00000186510.11	0.24	7	0.0522398	0.0186559	2.80017	0.00510751	56.7688	14	4.28958e-07	70.7688	0.730103	1	0.39285	0	1	1	0.209863	Hypothalamus
ENSG00000237640.1	0.1194	7	-0.0739821	0.026451	-2.79695	0.00515878	58.8907	14	1.83438e-07	72.8907	0.134575	1	0.713735	0	1	1	0.210529	Nucleus.Accumbens
ENSG00000100568.10	0.1956	7	0.0577947	0.0206653	2.7967	0.0051627	60.3476	14	1.01948e-07	74.3476	1.58882	1	0.207495	0	1	1	0.210529	Cerebellum
ENSG00000172771.11	0.1512	7	-0.0657059	0.0235049	-2.79542	0.00518327	56.4987	14	4.77691e-07	70.4987	0.556254	1	0.455773	0	1	1	0.210529	Putamen
ENSG00000198502.5	0.781	7	0.0288935	0.0103416	2.79391	0.0052075	59.8632	14	1.23981e-07	73.8632	1.44319	1	0.229624	0	1	1	0.210529	Nucleus.Accumbens
ENSG00000197734.8	0.184	7	-0.0595212	0.0213068	-2.79354	0.00521354	61.9102	14	5.41009e-08	75.9102	4.70903	1	0.0300046	0	1	1	0.210529	Cerebellar.Hemisphere
ENSG00000100023.18	0.363	7	0.0423643	0.0151693	2.79277	0.0052259	57.8419	14	2.7941e-07	71.8419	0.0731197	1	0.786848	0	1	1	0.210529	Frontal.Cortex
ENSG00000164300.16	0.7096	7	0.030299	0.0108495	2.79266	0.00522759	56.4347	14	4.9002e-07	70.4347	0.144399	1	0.703946	0	1	1	0.210529	Amygdala
ENSG00000187688.14	0.7599	7	0.0292772	0.0104843	2.7925	0.00523028	62.0962	14	5.01586e-08	76.0962	0.104493	1	0.746503	0	1	1	0.210529	Cortex
ENSG00000187688.14	0.6718	7	0.0311378	0.0111505	2.7925	0.0052303	62.0962	14	5.01579e-08	76.0962	0.104493	1	0.746503	0	1	1	0.210529	Hypothalamus
ENSG00000187688.14	0.5264	7	0.0351764	0.0125967	2.7925	0.00523032	62.0962	14	5.01587e-08	76.0962	0.104493	1	0.746503	0	1	1	0.210529	Nucleus.Accumbens
ENSG00000187688.14	0.7074	7	0.0303442	0.0108663	2.79249	0.00523035	62.0962	14	5.01583e-08	76.0962	0.104493	1	0.746503	0	1	1	0.210529	Frontal.Cortex
ENSG00000187688.14	0.4538	7	0.0378858	0.013567	2.79249	0.0052304	62.0963	14	5.01557e-08	76.0963	0.104493	1	0.746503	0	1	1	0.210529	Caudate
ENSG00000187688.14	0.4991	7	0.0361255	0.0129367	2.79248	0.0052305	62.0961	14	5.0159e-08	76.0961	0.104472	1	0.746528	0	1	1	0.210529	Hippocampus
ENSG00000204390.9	0.148	7	0.0663291	0.0237576	2.79191	0.00523979	69.0333	14	2.88679e-09	83.0333	3.63019	1	0.0567402	0	1	1	0.210529	Nucleus.Accumbens
ENSG00000154274.14	0.2512	7	0.0509085	0.0182353	2.79176	0.00524215	57.2137	14	3.59198e-07	71.2137	0.042014	1	0.837593	0	1	1	0.210529	Cerebellum
ENSG00000080345.17	0.422	7	-0.0392721	0.0140689	-2.79141	0.00524788	58.5784	14	2.07961e-07	72.5784	0.252353	1	0.615423	0	1	1	0.210529	Frontal.Cortex
ENSG00000204267.13	0.426	7	-0.0390871	0.0140027	-2.79139	0.00524818	64.9108	14	1.58688e-08	78.9108	0.0912574	1	0.762585	0	1	1	0.210529	Hippocampus
ENSG00000182463.15	0.049	7	-0.115289	0.0413041	-2.79122	0.00525092	57.2497	14	3.54068e-07	71.2497	1.17652	1	0.278065	0	1	1	0.210529	Blood
ENSG00000150477.14	0.0694	7	-0.096845	0.0346995	-2.79097	0.00525509	59.5948	14	1.38155e-07	73.5948	3.641	1	0.0563731	0	1	1	0.210529	Blood
ENSG00000187688.14	0.4033	7	0.0401433	0.0143914	2.78939	0.00528066	62.1249	14	4.95761e-08	76.1249	0.10091	1	0.75074	0	1	1	0.211005	Amygdala
ENSG00000187688.14	0.6439	7	0.0317698	0.0113896	2.78938	0.00528084	62.1248	14	4.95774e-08	76.1248	0.100917	1	0.750732	0	1	1	0.211005	ACC
ENSG00000187258.13	0.3109	7	-0.0456542	0.0163911	-2.7853	0.00534783	56.5927	14	4.6013e-07	70.5927	0.000773156	1	0.977817	0	1	1	0.212968	Cerebellar.Hemisphere
ENSG00000273014.1	0.1535	7	-0.0649737	0.023328	-2.78522	0.00534915	57.1835	14	3.63554e-07	71.1835	1.00043	1	0.317208	0	1	1	0.212968	Caudate
ENSG00000241043.1	0.1977	7	0.0572485	0.0205552	2.78511	0.00535095	58.435	14	2.20283e-07	72.435	0.108064	1	0.742359	0	1	1	0.212968	Frontal.Cortex
ENSG00000183798.4	0.25	7	0.0508728	0.018279	2.78313	0.00538367	63.0642	14	3.38052e-08	77.0642	6.88061	1	0.00871359	0	1	1	0.21399	Spine
ENSG00000084628.9	0.575	7	-0.0335235	0.0120526	-2.78143	0.00541199	56.1928	14	5.39504e-07	70.1928	0.529485	1	0.466823	0	1	1	0.214835	Substantia.Nigra
ENSG00000204520.12	0.622	7	-0.0322081	0.0115883	-2.77936	0.00544668	59.0929	14	1.69109e-07	73.0929	0.64807	1	0.420804	0	1	1	0.215927	Blood
ENSG00000113205.5	0.2495	7	0.050842	0.0182973	2.77867	0.00545824	57.2161	14	3.5885e-07	71.2161	0.148952	1	0.699539	0	1	1	0.215927	Amygdala
ENSG00000183604.14	0.1893	7	-0.0583664	0.0210063	-2.77852	0.00546077	66.961	14	6.81742e-09	80.961	10.7969	1	0.00101672	0	1	1	0.215927	Caudate
ENSG00000023041.11	0.2262	7	-0.0533374	0.0192166	-2.77559	0.00551013	61.4384	14	6.5532e-08	75.4384	4.62971	1	0.031423	0	1	1	0.217596	Hippocampus
ENSG00000107882.11	0.105	7	0.0782516	0.0282071	2.77419	0.00553399	96.398	14	2.3157e-14	110.398	1.73568	1	0.187688	0	1	1	0.217646	Putamen
ENSG00000149273.14	0.3649	7	-0.0419685	0.0151297	-2.77391	0.00553874	56.188	14	5.40542e-07	70.188	0.703737	1	0.401531	0	1	1	0.217646	Cerebellum
ENSG00000149273.14	0.309	7	-0.045607	0.0164414	-2.7739	0.00553882	56.188	14	5.40538e-07	70.188	0.703752	1	0.401526	0	1	1	0.217646	Cerebellar.Hemisphere
ENSG00000149273.14	0.1678	7	-0.0618891	0.0223117	-2.77384	0.00553997	56.188	14	5.40533e-07	70.188	0.703755	1	0.401525	0	1	1	0.217646	Blood
ENSG00000175787.16	0.2019	7	0.0564082	0.0203403	2.77323	0.00555033	58.0456	14	2.57519e-07	72.0456	0.000193226	1	0.988909	0	1	1	0.217772	Nucleus.Accumbens
ENSG00000245954.6	0.2682	7	-0.0489139	0.0176478	-2.77167	0.00557694	61.0756	14	7.59207e-08	75.0756	1.98809	1	0.158541	0	1	1	0.218534	Cortex
ENSG00000127481.14	0.2982	7	-0.0463594	0.0167365	-2.76995	0.00560645	59.655	14	1.34841e-07	73.655	0.158234	1	0.690788	0	1	1	0.219408	Hypothalamus
ENSG00000101306.10	0.066	7	0.098538	0.0355827	2.76927	0.00561821	56.2895	14	5.19147e-07	70.2895	0.71676	1	0.397209	0	1	1	0.219586	Nucleus.Accumbens
ENSG00000250326.1	0.1354	7	0.0687466	0.0248387	2.76773	0.00564487	64.1789	14	2.14272e-08	78.1789	0.0341132	1	0.853466	0	1	1	0.220216	Cortex
ENSG00000255513.1	0.6023	7	-0.0325871	0.0117763	-2.76717	0.00565454	58.5742	14	2.08311e-07	72.5742	2.80497	1	0.0939726	0	1	1	0.220216	Blood
ENSG00000196335.12	0.2741	7	-0.0483046	0.0174569	-2.76708	0.00565601	57.3247	14	3.43611e-07	71.3247	1.59243	1	0.20698	0	1	1	0.220216	Amygdala
ENSG00000154274.14	0.4321	7	0.0384577	0.0139035	2.76604	0.00567415	57.5104	14	3.19039e-07	71.5104	0.181575	1	0.670023	0	1	1	0.22064	Cerebellar.Hemisphere
ENSG00000091542.8	0.1334	7	0.069203	0.0250241	2.76545	0.00568446	56.4655	14	4.84042e-07	70.4655	0.766474	1	0.38131	0	1	1	0.220759	Blood
ENSG00000159788.18	0.1606	7	0.0630067	0.0228065	2.76267	0.00573314	56.7877	14	4.25741e-07	70.7877	1.22644	1	0.2681	0	1	1	0.22234	Cortex
ENSG00000258072.1	0.1988	7	-0.0566221	0.0204983	-2.76229	0.0057398	57.5947	14	3.08468e-07	71.5947	1.11106	1	0.291852	0	1	1	0.22234	Caudate
ENSG00000083099.10	0.5462	7	0.0341229	0.0123663	2.75935	0.00579167	57.3079	14	3.45938e-07	71.3079	0.340284	1	0.559665	0	1	1	0.224065	Hypothalamus
ENSG00000165915.13	0.129	7	-0.0701428	0.0254475	-2.75638	0.00584457	107.372	14	1.80597e-16	121.372	8.08711	1	0.00445812	0	1	1	0.225824	Cerebellar.Hemisphere
ENSG00000224389.8	0.2309	7	-0.0523845	0.0190197	-2.75422	0.00588323	70.8099	14	1.37638e-09	84.8099	3.45626	1	0.0630128	0	1	1	0.22703	Blood
ENSG00000100568.10	0.327	7	0.0439681	0.0159825	2.75101	0.00594115	58.8406	14	1.8717e-07	72.8406	0.810291	1	0.368034	0	1	1	0.228762	Putamen
ENSG00000101306.10	0.179	7	0.059426	0.0216024	2.7509	0.00594313	57.1424	14	3.69568e-07	71.1424	1.58329	1	0.208287	0	1	1	0.228762	Putamen
ENSG00000281205.1	0.2647	7	0.048828	0.0177641	2.74869	0.00598346	82.8189	14	8.46049e-12	96.8189	26.5116	1	2.61964e-07	0	0.00797603	1	0.229869	Frontal.Cortex
ENSG00000198553.8	0.223	7	-0.0531812	0.019354	-2.74781	0.00599942	60.1744	14	1.09338e-07	74.1744	3.33499	1	0.0678209	0	1	1	0.229869	Frontal.Cortex
ENSG00000240053.8	0.269	7	0.0483987	0.0176216	2.74656	0.00602234	63.8447	14	2.45701e-08	77.8447	0.742922	1	0.388727	0	1	1	0.229869	Spine
ENSG00000175170.14	0.6796	7	-0.030448	0.0110864	-2.74643	0.00602473	61.2146	14	7.17593e-08	75.2146	0.0945831	1	0.75843	0	1	1	0.229869	Frontal.Cortex
ENSG00000091542.8	0.2201	7	0.0534958	0.019481	2.74605	0.00603168	59.1085	14	1.68049e-07	73.1085	0.978897	1	0.322471	0	1	1	0.229869	ACC
ENSG00000197857.13	0.293	7	0.0463539	0.0168844	2.74537	0.00604427	55.8521	14	6.17697e-07	69.8521	0.120185	1	0.728834	0	1	1	0.229869	Cerebellar.Hemisphere
ENSG00000197857.13	0.1669	7	0.0614175	0.0223718	2.74531	0.00604537	55.8522	14	6.17692e-07	69.8522	0.120174	1	0.728845	0	1	1	0.229869	ACC
ENSG00000197857.13	0.1402	7	0.0670111	0.0244096	2.74527	0.00604608	55.8521	14	6.17703e-07	69.8521	0.120174	1	0.728845	0	1	1	0.229869	Caudate
ENSG00000197857.13	0.1225	7	0.0716891	0.026114	2.74523	0.00604678	55.8521	14	6.17696e-07	69.8521	0.120179	1	0.72884	0	1	1	0.229869	Cerebellum
ENSG00000107611.14	0.395	7	0.0399151	0.0145418	2.74485	0.00605392	68.6914	14	3.32774e-09	82.6914	7.719	1	0.00546426	0	1	1	0.229869	Putamen
ENSG00000107611.14	0.2358	7	0.0516606	0.0188213	2.74479	0.00605494	68.6913	14	3.32788e-09	82.6913	7.7191	1	0.00546397	0	1	1	0.229869	Cortex
ENSG00000008196.12	0.196	7	-0.0566301	0.0206441	-2.74315	0.0060852	62.4267	14	4.38437e-08	76.4267	2.22767	1	0.135558	0	1	1	0.23073	Cerebellar.Hemisphere
ENSG00000275413.1	0.0141	7	0.212059	0.0773336	2.74214	0.00610409	67.7662	14	4.88517e-09	81.7662	0.0540497	1	0.816161	0	1	1	0.231158	Blood
ENSG00000127419.16	0.2493	7	-0.05017	0.0183046	-2.74084	0.00612817	70.0407	14	1.89757e-09	84.0407	3.99708	1	0.0455791	0	1	1	0.231782	Cortex
ENSG00000198553.8	0.22	7	-0.0533921	0.0194855	-2.74009	0.00614224	60.1765	14	1.09248e-07	74.1765	2.23071	1	0.135292	0	1	1	0.232026	Cerebellar.Hemisphere
ENSG00000232677.6	0.3256	7	-0.0438523	0.0160168	-2.73789	0.00618355	60.913	14	8.10949e-08	74.913	0.0701934	1	0.791055	0	1	1	0.233011	ACC
ENSG00000178950.16	0.202	7	0.0556631	0.0203352	2.73727	0.0061951	67.9381	14	4.5493e-09	81.9381	4.23029	1	0.0397086	0	1	1	0.233011	Hypothalamus
ENSG00000186510.11	0.3626	7	0.0415282	0.0151776	2.73615	0.00621634	57.4625	14	3.25205e-07	71.4625	0.598366	1	0.439202	0	1	1	0.233011	Nucleus.Accumbens
ENSG00000072042.12	0.0767	7	-0.0903038	0.0330055	-2.73602	0.00621868	60.1835	14	1.08939e-07	74.1835	1.78484	1	0.181556	0	1	1	0.233011	Blood
ENSG00000162971.10	0.1534	7	-0.0638421	0.0233356	-2.73583	0.00622233	60.5232	14	9.49584e-08	74.5232	1.48116	1	0.223594	0	1	1	0.233011	Cerebellum
ENSG00000128791.11	0.374	7	-0.0408783	0.0149445	-2.73533	0.00623171	58.8145	14	1.89145e-07	72.8145	0.25319	1	0.614838	0	1	1	0.233011	Caudate
ENSG00000170921.15	0.1329	7	-0.0685736	0.0250712	-2.73515	0.00623517	59.408	14	1.48962e-07	73.408	0.0151611	1	0.902004	0	1	1	0.233011	Cerebellum
ENSG00000128791.11	0.222	7	-0.0530519	0.0193975	-2.73498	0.0062384	58.8141	14	1.89176e-07	72.8141	0.252766	1	0.615134	0	1	1	0.233011	ACC
ENSG00000204308.7	0.261	7	0.0489272	0.0178895	2.73497	0.00623869	62.1736	14	4.86024e-08	76.1736	3.05114	1	0.0806806	0	1	1	0.233011	Spine
ENSG00000168036.16	0.1538	7	-0.0637315	0.0233053	-2.73464	0.00624486	58.9674	14	1.77865e-07	72.9674	0.332581	1	0.564143	0	1	1	0.233011	Nucleus.Accumbens
ENSG00000260136.5	0.1317	7	-0.0688489	0.0251852	-2.73371	0.00626255	56.7919	14	4.25022e-07	70.7919	0.127735	1	0.720792	0	1	1	0.233385	Frontal.Cortex
ENSG00000274895.1	0.377	7	-0.0406725	0.0148849	-2.73246	0.00628626	63.3224	14	3.0422e-08	77.3224	3.16074	1	0.075429	0	1	1	0.233787	Substantia.Nigra
ENSG00000227953.6	0.2982	7	0.0457299	0.0167365	2.73234	0.00628868	60.3888	14	1.00263e-07	74.3888	0.00219047	1	0.962671	0	1	1	0.233787	Putamen
ENSG00000140990.14	0.2805	7	-0.0471232	0.0172565	-2.73075	0.00631904	64.6667	14	1.7542e-08	78.6667	6.60459	1	0.0101716	0	1	1	0.234629	Nucleus.Accumbens
ENSG00000180096.11	0.2838	7	0.046829	0.0171559	2.72962	0.00634065	66.7072	14	7.57141e-09	80.7072	10.465	1	0.00121655	0	1	1	0.235145	Frontal.Cortex
ENSG00000236830.6	0.344	7	0.0425167	0.0155826	2.72848	0.00636279	55.8072	14	6.28824e-07	69.8072	0.00517166	1	0.94267	0	1	1	0.235679	Spine
ENSG00000166275.15	0.547	7	0.0336878	0.0123573	2.72615	0.00640779	65.9004	14	1.05615e-08	79.9004	1.15227	1	0.283075	0	1	1	0.235983	Putamen
ENSG00000166275.15	0.4514	7	0.0370839	0.013603	2.72615	0.00640784	65.9004	14	1.05616e-08	79.9004	1.15229	1	0.28307	0	1	1	0.235983	Cerebellum
ENSG00000166275.15	0.4385	7	0.0376253	0.0138017	2.72614	0.00640799	65.9005	14	1.05613e-08	79.9005	1.15229	1	0.28307	0	1	1	0.235983	Caudate
ENSG00000166275.15	0.212	7	0.0541125	0.0198498	2.7261	0.00640877	65.9006	14	1.0561e-08	79.9006	1.15227	1	0.283074	0	1	1	0.235983	Amygdala
ENSG00000166275.15	0.157	7	0.0628804	0.0230665	2.72605	0.00640976	65.9004	14	1.05614e-08	79.9004	1.15229	1	0.28307	0	1	1	0.235983	Substantia.Nigra
ENSG00000214435.7	0.393	7	0.0397216	0.0145788	2.72462	0.00643765	73.1282	14	5.20801e-10	87.1282	1.47772	1	0.224132	0	1	1	0.236119	Substantia.Nigra
ENSG00000113319.12	0.2033	7	-0.0552229	0.0202701	-2.72435	0.00644283	57.29	14	3.4841e-07	71.29	1.08696	1	0.297146	0	1	1	0.236119	Cerebellum
ENSG00000225206.8	0.194	7	-0.056529	0.0207503	-2.72426	0.00644463	60.7857	14	8.53832e-08	74.7857	3.89127	1	0.0485376	0	1	1	0.236119	Spine
ENSG00000159231.5	0.202	7	0.0553917	0.0203352	2.72393	0.00645109	55.5879	14	6.85975e-07	69.5879	0.0811706	1	0.775717	0	1	1	0.236119	Putamen
ENSG00000224479.6	0.2845	7	-0.0466727	0.0171347	-2.72387	0.00645223	77.712	14	7.49987e-11	91.712	0.26126	1	0.609256	0	1	1	0.236119	Hippocampus
ENSG00000175334.7	0.1041	7	0.0771252	0.0283287	2.72251	0.00647881	61.0603	14	7.63928e-08	75.0603	2.57356	1	0.108663	0	1	1	0.236807	Blood
ENSG00000131732.11	0.3488	7	-0.0421222	0.015475	-2.72196	0.00648967	58.3912	14	2.24192e-07	72.3912	0.0936792	1	0.759551	0	1	1	0.23692	Frontal.Cortex
ENSG00000175550.7	0.1537	7	-0.0634432	0.0233128	-2.72139	0.00650084	68.0041	14	4.42638e-09	82.0041	8.64029	1	0.00328809	0	1	1	0.237043	Cerebellum
ENSG00000126464.13	0.5215	7	-0.0343881	0.0126558	-2.71718	0.00658406	58.3367	14	2.29149e-07	72.3367	0.353345	1	0.552226	0	1	1	0.23979	Cerebellum
ENSG00000131238.16	0.2036	7	0.0550156	0.0202552	2.71613	0.00660501	73.3623	14	4.71964e-10	87.3623	0.505708	1	0.477003	0	1	1	0.240241	Amygdala
ENSG00000104946.12	0.3111	7	0.0444975	0.0163859	2.7156	0.00661556	61.547	14	6.27035e-08	75.547	0.160537	1	0.688662	0	1	1	0.240241	Putamen
ENSG00000135372.8	0.2675	7	0.047983	0.0176709	2.71537	0.0066201	57.3994	14	3.33512e-07	71.3994	0.836757	1	0.360326	0	1	1	0.240241	Cortex
ENSG00000169994.18	0.3968	7	-0.0393793	0.0145087	-2.71417	0.00664412	61.0503	14	7.67056e-08	75.0503	2.55459	1	0.109975	0	1	1	0.240826	Blood
ENSG00000164197.11	0.1719	7	0.0597942	0.0220439	2.71251	0.00667763	58.433	14	2.20465e-07	72.433	0.0238781	1	0.877195	0	1	1	0.241752	Caudate
ENSG00000274895.1	0.234	7	-0.0512337	0.0188936	-2.7117	0.00669384	67.3337	14	5.84332e-09	81.3337	4.63262	1	0.0313697	0	1	1	0.241934	Hippocampus
ENSG00000277288.3	0.3169	7	0.0440193	0.0162352	2.71135	0.00670102	61.2761	14	6.99932e-08	75.2761	0.261278	1	0.609243	0	1	1	0.241934	Nucleus.Accumbens
ENSG00000104870.12	0.2284	7	0.0518416	0.0191238	2.71084	0.00671132	56.9457	14	3.99737e-07	70.9457	0.88105	1	0.347914	0	1	1	0.241934	Cortex
ENSG00000255513.1	0.5399	7	-0.0337162	0.0124383	-2.71069	0.00671443	57.8411	14	2.79497e-07	71.8411	2.04073	1	0.153136	0	1	1	0.241934	Nucleus.Accumbens
ENSG00000188732.10	0.778	7	-0.0280623	0.0103616	-2.70831	0.00676276	56.7889	14	4.25544e-07	70.7889	0.00616201	1	0.937432	0	1	1	0.243387	Spine
ENSG00000127993.15	0.3125	7	-0.0442555	0.0163491	-2.70691	0.00679134	55.7867	14	6.33957e-07	69.7867	0.204487	1	0.651123	0	1	1	0.244127	Cortex
ENSG00000138439.11	0.3973	7	-0.0392149	0.0144996	-2.70454	0.00683991	56.5477	14	4.68458e-07	70.5477	0.42934	1	0.512313	0	1	1	0.245438	Blood
ENSG00000128791.11	0.232	7	-0.0513131	0.0189749	-2.70427	0.00684553	58.7325	14	1.95483e-07	72.7325	0.23192	1	0.630104	0	1	1	0.245438	Frontal.Cortex
ENSG00000281205.1	0.292	7	0.0457296	0.0169133	2.70377	0.00685577	74.6472	14	2.74647e-10	88.6472	17.245	1	3.28559e-05	0	1	1	0.245438	Nucleus.Accumbens
ENSG00000231081.1	0.158	7	0.0621604	0.0229933	2.70341	0.00686319	63.801	14	2.50139e-08	77.801	0.0311424	1	0.859923	0	1	1	0.245438	Frontal.Cortex
ENSG00000105486.13	0.2162	7	0.0531255	0.019656	2.70276	0.00687662	56.3114	14	5.14643e-07	70.3114	0.605673	1	0.436422	0	1	1	0.245438	Cerebellum
ENSG00000244731.7	0.592	7	0.0321014	0.0118782	2.70254	0.00688118	58.9185	14	1.81402e-07	72.9185	2.00613	1	0.156664	0	1	1	0.245438	Cerebellum
ENSG00000137338.5	0.1615	7	-0.0614599	0.0227428	-2.70239	0.00688423	85.4188	14	2.76234e-12	99.4188	9.99378	1	0.0015707	0	1	1	0.245438	Cerebellar.Hemisphere
ENSG00000196712.17	0.081	7	-0.0867728	0.0321168	-2.70179	0.00689681	56.9081	14	4.05778e-07	70.9081	0.946064	1	0.330723	0	1	1	0.245574	Cortex
ENSG00000166275.15	0.33	7	0.042979	0.0159097	2.70143	0.00690416	65.7591	14	1.11948e-08	79.7591	1.06932	1	0.3011	0	1	1	0.245574	ACC
ENSG00000130812.10	0.268	7	0.0476758	0.0176544	2.7005	0.00692351	58.9988	14	1.75634e-07	72.9988	3.12936	1	0.076894	0	1	1	0.245908	Hippocampus
ENSG00000270112.3	0.6781	7	0.0299685	0.0110986	2.7002	0.00692972	57.0699	14	3.80418e-07	71.0699	1.07187	1	0.300524	0	1	1	0.245908	Cerebellar.Hemisphere
ENSG00000183604.14	0.2089	7	-0.0539785	0.0199965	-2.6994	0.00694645	66.564	14	8.03245e-09	80.564	10.3726	1	0.00127901	0	1	1	0.245984	ACC
ENSG00000273014.1	0.2025	7	-0.0548235	0.0203101	-2.69933	0.00694803	59.2345	14	1.59738e-07	73.2345	2.85204	1	0.0912583	0	1	1	0.245984	ACC
ENSG00000136286.14	0.123	7	0.0703358	0.0260609	2.69891	0.00695676	57.1767	14	3.64542e-07	71.1767	0.303893	1	0.581452	0	1	1	0.246008	Blood
ENSG00000138764.14	0.444	7	-0.0369628	0.0137159	-2.69488	0.0070414	58.3462	14	2.28282e-07	72.3462	0.832684	1	0.361498	0	1	1	0.248636	Cerebellum
ENSG00000165553.4	0.1707	7	0.0596081	0.0221214	2.6946	0.00704742	59.5044	14	1.43285e-07	73.5044	2.90849	1	0.0881142	0	1	1	0.248636	Cortex
ENSG00000255389.1	0.4451	7	0.0368891	0.013699	2.69284	0.0070847	56.7343	14	4.34891e-07	70.7343	0.000208771	1	0.988472	0	1	1	0.249662	Blood
ENSG00000167914.11	0.6211	7	0.0312148	0.0115967	2.69169	0.00710911	59.7219	14	1.31252e-07	73.7219	0.000472272	1	0.982662	0	1	1	0.250216	Blood
ENSG00000255513.1	0.533	7	-0.0336849	0.0125185	-2.6908	0.007128	57.9084	14	2.72066e-07	71.9084	2.06555	1	0.150661	0	1	1	0.250216	Spine
ENSG00000267082.1	0.2151	7	-0.0530252	0.0197062	-2.69079	0.00712839	64.3792	14	1.97382e-08	78.3792	2.39773	1	0.121511	0	1	1	0.250216	Blood
ENSG00000180096.11	0.1447	7	0.0646458	0.0240269	2.69056	0.0071333	66.8027	14	7.27846e-09	80.8027	10.7632	1	0.00103536	0	1	1	0.250216	Cerebellum
ENSG00000078053.16	0.2092	7	0.0537508	0.0199822	2.68993	0.00714667	64.4581	14	1.91094e-08	78.4581	0.467959	1	0.493928	0	1	1	0.250396	Cortex
ENSG00000099330.8	0.3641	7	-0.0407361	0.0151463	-2.68951	0.0071558	55.9745	14	5.88411e-07	69.9745	0.198104	1	0.656255	0	1	1	0.250428	Frontal.Cortex
ENSG00000173852.14	0.175	7	0.0587384	0.0218478	2.68852	0.00717689	55.8641	14	6.14765e-07	69.8641	0.109882	1	0.740279	0	1	1	0.250878	Caudate
ENSG00000150867.13	0.2081	7	-0.0538546	0.0200349	-2.68804	0.00718733	61.1302	14	7.42584e-08	75.1302	0.819128	1	0.365435	0	1	1	0.250955	Hippocampus
ENSG00000171303.6	0.167	7	-0.0600882	0.0223651	-2.6867	0.00721618	57.8906	14	2.74014e-07	71.8906	2.14938	1	0.142627	0	1	1	0.251674	Frontal.Cortex
ENSG00000275426.1	0.545	7	-0.0332432	0.0123799	-2.68525	0.00724756	58.3683	14	2.26261e-07	72.3683	0.189731	1	0.663141	0	1	1	0.252479	ACC
ENSG00000182109.7	0.2283	7	0.0513487	0.019128	2.68448	0.00726433	59.1079	14	1.68089e-07	73.1079	0.860351	1	0.35364	0	1	1	0.252774	Hypothalamus
ENSG00000246982.6	0.489	7	-0.0350695	0.0130696	-2.68329	0.00729017	56.1502	14	5.48731e-07	70.1502	0.160206	1	0.688967	0	1	1	0.253383	Amygdala
ENSG00000126464.13	0.2511	7	-0.048918	0.0182389	-2.68207	0.00731675	58.3912	14	2.24197e-07	72.3912	0.592665	1	0.44139	0	1	1	0.254017	Cortex
ENSG00000275426.1	0.5219	7	-0.0339212	0.0126509	-2.68132	0.00733329	57.8219	14	2.81656e-07	71.8219	0.0068628	1	0.933977	0	1	1	0.254301	Cortex
ENSG00000096070.19	0.168	7	-0.0597483	0.0222984	-2.67948	0.00737361	56.9733	14	3.95369e-07	70.9733	1.52543	1	0.216799	0	1	1	0.255282	Cerebellum
ENSG00000081377.16	0.2125	7	-0.053113	0.0198264	-2.6789	0.00738646	57.0241	14	3.87442e-07	71.0241	0.234342	1	0.628323	0	1	1	0.255282	Putamen
ENSG00000165555.9	0.279	7	-0.0463468	0.0173029	-2.67856	0.0073939	64.132	14	2.18426e-08	78.132	0.463371	1	0.496053	0	1	1	0.255282	Cerebellar.Hemisphere
ENSG00000074266.19	0.1098	7	0.0738673	0.0275833	2.67797	0.00740697	58.5398	14	2.11213e-07	72.5398	1.68585	1	0.194149	0	1	1	0.255282	Blood
ENSG00000165555.9	0.2855	7	-0.0457951	0.0171048	-2.67733	0.00742112	68.5847	14	3.47852e-09	82.5847	4.47174	1	0.0344599	0	1	1	0.255282	Caudate
ENSG00000250535.1	0.318	7	0.0433843	0.0162071	2.67687	0.00743136	56.4548	14	4.86102e-07	70.4548	0.00347777	1	0.952974	0	1	1	0.255282	Nucleus.Accumbens
ENSG00000005020.12	0.2456	7	0.0493634	0.018442	2.67669	0.00743538	56.4207	14	4.92744e-07	70.4207	0.271539	1	0.602302	0	1	1	0.255282	Cortex
ENSG00000005020.12	0.1796	7	0.0577254	0.0215662	2.67666	0.00743605	56.4208	14	4.92738e-07	70.4208	0.271538	1	0.602302	0	1	1	0.255282	Cerebellum
ENSG00000109944.10	0.2138	7	0.0529061	0.019766	2.67661	0.00743701	69.5295	14	2.34817e-09	83.5295	13.8863	1	0.000194213	0	1	1	0.255282	Blood
ENSG00000033327.12	0.0227	7	-0.162587	0.0607649	-2.67566	0.00745812	62.3843	14	4.46067e-08	76.3843	1.04371	1	0.30696	0	1	1	0.255642	Blood
ENSG00000126861.4	0.069	7	0.0931019	0.0347994	2.67539	0.00746431	56.7841	14	4.26358e-07	70.7841	0.796333	1	0.372192	0	1	1	0.255642	Cortex
ENSG00000143502.14	0.2345	7	0.0504772	0.0188734	2.67451	0.00748375	60.1122	14	1.12123e-07	74.1122	0.0265687	1	0.870519	0	1	1	0.255853	Cerebellum
ENSG00000234745.10	0.3137	7	-0.0436348	0.0163178	-2.67406	0.00749392	62.1002	14	5.00756e-08	76.1002	0.797621	1	0.371806	0	1	1	0.255853	Putamen
ENSG00000211454.13	0.3856	7	0.0393556	0.014718	2.67398	0.00749567	60.2916	14	1.04282e-07	74.2916	2.89983	1	0.0885889	0	1	1	0.255853	Cerebellum
ENSG00000116922.14	0.2727	7	-0.0467596	0.0175016	-2.67173	0.00754608	58.6609	14	2.01186e-07	72.6609	2.44374	1	0.117994	0	1	1	0.257102	Cerebellum
ENSG00000284052.1	0.3672	7	0.0402862	0.0150823	2.6711	0.00756032	56.9791	14	3.94456e-07	70.9791	1.01852	1	0.312869	0	1	1	0.257102	Cerebellum
ENSG00000230148.8	0.2511	7	-0.0487176	0.0182389	-2.67109	0.0075606	56.3875	14	4.99311e-07	70.3875	0.0444161	1	0.833081	0	1	1	0.257102	Cerebellar.Hemisphere
ENSG00000275426.1	0.459	7	-0.0360296	0.01349	-2.67085	0.00756603	57.9928	14	2.63024e-07	71.9928	0.26937	1	0.603755	0	1	1	0.257102	Hippocampus
ENSG00000162971.10	0.2034	7	-0.0541162	0.020265	-2.67042	0.00757554	62.1873	14	4.83314e-08	76.1873	1.68376	1	0.194426	0	1	1	0.257138	Hippocampus
ENSG00000123685.8	0.2382	7	-0.0499954	0.0187263	-2.6698	0.0075896	58.6006	14	2.0612e-07	72.6006	2.36708	1	0.123919	0	1	1	0.257328	Caudate
ENSG00000105677.11	0.345	7	0.0415189	0.01556	2.66832	0.00762322	65.3917	14	1.30223e-08	79.3917	5.90108	1	0.0151316	0	1	1	0.257786	Hippocampus
ENSG00000260769.1	0.3853	7	0.0392845	0.0147237	2.6681	0.00762811	60.9207	14	8.08398e-08	74.9207	0.35036	1	0.553909	0	1	1	0.257786	Cerebellum
ENSG00000157851.16	0.1562	7	0.0617003	0.0231254	2.66808	0.00762869	58.7423	14	1.94713e-07	72.7423	2.79508	1	0.0945539	0	1	1	0.257786	Cerebellum
ENSG00000110921.13	0.1104	7	0.0733836	0.0275081	2.66771	0.00763699	69.8303	14	2.07157e-09	83.8303	4.49149	1	0.034064	0	1	1	0.257786	Blood
ENSG00000121101.15	0.1158	7	0.0716364	0.026859	2.66713	0.00765025	61.3487	14	6.79618e-08	75.3487	0.977309	1	0.322864	0	1	1	0.257948	Cortex
ENSG00000134779.14	0.486	7	0.0349492	0.0131099	2.66587	0.00767904	59.2518	14	1.58633e-07	73.2518	1.40638	1	0.235659	0	1	1	0.258633	ACC
ENSG00000268912.1	0.1103	7	0.0733435	0.0275207	2.66503	0.00769813	61.2622	14	7.03878e-08	75.2622	0.760822	1	0.383071	0	1	1	0.258989	Hypothalamus
ENSG00000107742.12	0.0856	7	0.0831966	0.0312414	2.66302	0.00774424	58.9503	14	1.79094e-07	72.9503	1.74619	1	0.186356	0	1	1	0.259566	Blood
ENSG00000138764.14	0.158	7	-0.0612314	0.0229933	-2.663	0.00774463	58.0464	14	2.57431e-07	72.0464	1.22091	1	0.269182	0	1	1	0.259566	Putamen
ENSG00000170209.4	0.4669	7	0.0356161	0.0133753	2.66283	0.00774867	59.7707	14	1.28697e-07	73.7707	0.132651	1	0.715699	0	1	1	0.259566	Frontal.Cortex
ENSG00000268047.1	0.0881	7	-0.0820002	0.0307948	-2.6628	0.0077494	56.0794	14	5.64384e-07	70.0794	0.283689	1	0.594294	0	1	1	0.259566	Blood
ENSG00000244731.7	0.4576	7	0.0359635	0.0135104	2.66191	0.0077699	59.2536	14	1.58516e-07	73.2536	2.04407	1	0.152801	0	1	1	0.25986	Frontal.Cortex
ENSG00000116497.17	0.248	7	0.0488485	0.0183525	2.66168	0.00777524	55.4938	14	7.12053e-07	69.4938	0.00139541	1	0.970202	0	1	1	0.25986	Spine
ENSG00000160446.18	0.2092	7	-0.0531514	0.0199822	-2.65994	0.00781547	59.058	14	1.71498e-07	73.058	0.356042	1	0.550713	0	1	1	0.260323	ACC
ENSG00000279742.1	0.1699	7	-0.0589792	0.0221734	-2.65991	0.0078161	55.7519	14	6.42756e-07	69.7519	0.198309	1	0.656089	0	1	1	0.260323	Frontal.Cortex
ENSG00000283907.1	0.2122	7	0.0527593	0.0198404	2.65919	0.00783297	57.2148	14	3.59038e-07	71.2148	0.824654	1	0.363823	0	1	1	0.260323	Nucleus.Accumbens
ENSG00000255769.7	0.425	7	-0.0372776	0.0140191	-2.65905	0.00783608	57.2329	14	3.56457e-07	71.2329	1.69087	1	0.193487	0	1	1	0.260323	Putamen
ENSG00000175745.11	0.2084	7	0.0532355	0.0200205	2.65905	0.00783609	67.9168	14	4.58952e-09	81.9168	0.00224948	1	0.962172	0	1	1	0.260323	Cerebellar.Hemisphere
ENSG00000145439.11	0.0537	7	-0.104873	0.0394512	-2.65829	0.00785393	56.0436	14	5.7247e-07	70.0436	0.00646286	1	0.935926	0	1	1	0.260323	Blood
ENSG00000159231.5	0.297	7	0.0445797	0.0167703	2.65825	0.00785483	56.3282	14	5.1123e-07	70.3282	0.382689	1	0.536168	0	1	1	0.260323	Cerebellar.Hemisphere
ENSG00000248278.1	0.3653	7	-0.0401909	0.0151214	-2.65788	0.00786348	64.8793	14	1.60755e-08	78.8793	0.192608	1	0.660755	0	1	1	0.260323	Caudate
ENSG00000271828.1	0.3931	7	0.0387421	0.0145769	2.65777	0.00786604	56.7494	14	4.32291e-07	70.7494	0.397825	1	0.528215	0	1	1	0.260323	Caudate
ENSG00000101306.10	0.0957	7	0.0785003	0.0295462	2.65687	0.00788699	56.7868	14	4.25884e-07	70.7868	1.28868	1	0.256291	0	1	1	0.260733	Hippocampus
ENSG00000214575.9	0.1067	7	0.0743046	0.0279812	2.65552	0.00791858	59.3749	14	1.50958e-07	73.3749	3.84066	1	0.0500239	0	1	1	0.261493	Cortex
ENSG00000100577.18	0.467	7	-0.0355045	0.0133739	-2.65476	0.0079365	62.4087	14	4.41662e-08	76.4087	4.53798	1	0.0331507	0	1	1	0.261801	Frontal.Cortex
ENSG00000223534.1	0.3673	7	0.0400207	0.0150802	2.65386	0.00795775	62.6577	14	3.99034e-08	76.6577	2.46399	1	0.116483	0	1	1	0.262218	Caudate
ENSG00000153531.13	0.1278	7	0.0678117	0.0255666	2.65236	0.00799324	69.2969	14	2.58697e-09	83.2969	3.47912	1	0.0621476	0	1	1	0.262601	Caudate
ENSG00000176681.14	0.6719	7	-0.0295696	0.0111495	-2.65209	0.00799959	65.4875	14	1.25191e-08	79.4875	1.22047	1	0.269269	0	1	1	0.262601	Substantia.Nigra
ENSG00000260136.5	0.2424	7	-0.0492225	0.0185633	-2.6516	0.00801112	56.9321	14	4.01923e-07	70.9321	0.392365	1	0.531059	0	1	1	0.262601	Hypothalamus
ENSG00000126464.13	0.561	7	-0.0323508	0.0122021	-2.65124	0.00801961	58.2888	14	2.33592e-07	72.2888	0.46232	1	0.496542	0	1	1	0.262601	Cerebellar.Hemisphere
ENSG00000126464.13	0.3103	7	-0.0434983	0.016407	-2.65121	0.00802042	58.2887	14	2.33603e-07	72.2887	0.462271	1	0.496565	0	1	1	0.262601	Putamen
ENSG00000126464.13	0.215	7	-0.0522569	0.0197108	-2.65118	0.00802112	58.2887	14	2.33604e-07	72.2887	0.462271	1	0.496565	0	1	1	0.262601	ACC
ENSG00000146414.15	0.077	7	-0.087313	0.0329408	-2.6506	0.00803484	66.0241	14	1.00368e-08	80.0241	0.609809	1	0.43486	0	1	1	0.262746	Cerebellum
ENSG00000272462.2	0.0756	7	-0.0881039	0.0332445	-2.65018	0.0080448	73.2145	14	5.02236e-10	87.2145	6.62543	1	0.0100533	0	1	1	0.262746	Blood
ENSG00000162971.10	0.246	7	-0.0488198	0.0184269	-2.64938	0.008064	61.7716	14	5.72361e-08	75.7716	1.79751	1	0.180014	0	1	1	0.262746	Frontal.Cortex
ENSG00000197321.14	0.1624	7	0.0600806	0.0226797	2.6491	0.00807071	58.38	14	2.25207e-07	72.38	2.15084	1	0.142492	0	1	1	0.262746	Blood
ENSG00000259429.5	0.214	7	0.0523333	0.0197568	2.64888	0.00807589	56.0378	14	5.73784e-07	70.0378	0.0736812	1	0.78605	0	1	1	0.262746	Spine
ENSG00000162971.10	0.3393	7	-0.0415602	0.0156901	-2.64882	0.00807732	61.5971	14	6.1442e-08	75.5971	1.74781	1	0.186152	0	1	1	0.262746	Cerebellar.Hemisphere
ENSG00000183682.7	0.0663	7	0.0940222	0.0355014	2.64841	0.00808712	57.9276	14	2.69983e-07	71.9276	1.70795	1	0.191252	0	1	1	0.262784	Blood
ENSG00000244731.7	0.469	7	0.0353297	0.0133452	2.64737	0.00811212	63.2066	14	3.18953e-08	77.2066	2.03698	1	0.153514	0	1	1	0.262913	Amygdala
ENSG00000005020.12	0.2383	7	0.0495615	0.0187223	2.64719	0.00811645	56.1576	14	5.47104e-07	70.1576	0.228912	1	0.632332	0	1	1	0.262913	Hippocampus
ENSG00000131055.4	0.0609	7	-0.0980505	0.0370433	-2.64692	0.00812291	56.005	14	5.81314e-07	70.005	0.210904	1	0.64606	0	1	1	0.262913	Hypothalamus
ENSG00000205583.13	0.2202	7	-0.0515509	0.0194767	-2.6468	0.00812563	59.1985	14	1.62074e-07	73.1985	1.54742	1	0.213517	0	1	1	0.262913	Hypothalamus
ENSG00000121775.17	0.0995	7	-0.0766317	0.0289762	-2.64464	0.00817776	56.44	14	4.88977e-07	70.44	0.0138031	1	0.906474	0	1	1	0.264221	Cerebellum
ENSG00000188732.10	0.5698	7	-0.0320172	0.0121075	-2.64441	0.0081834	56.7725	14	4.2832e-07	70.7725	0.00137948	1	0.970372	0	1	1	0.264221	Amygdala
ENSG00000275426.1	0.442	7	-0.0363268	0.0137469	-2.64253	0.00822883	59.3894	14	1.5008e-07	73.3894	0.754133	1	0.385171	0	1	1	0.265406	Frontal.Cortex
ENSG00000162971.10	0.1787	7	-0.0570955	0.0216204	-2.64082	0.00827047	61.7151	14	5.85644e-08	75.7151	1.82243	1	0.177025	0	1	1	0.266181	Cortex
ENSG00000219881.1	0.2341	7	-0.0498805	0.0188895	-2.64065	0.00827464	62.5853	14	4.10992e-08	76.5853	0.153316	1	0.695386	0	1	1	0.266181	Nucleus.Accumbens
ENSG00000101306.10	0.2147	7	0.0520821	0.0197246	2.64047	0.0082791	56.8283	14	4.18898e-07	70.8283	1.31588	1	0.251333	0	1	1	0.266181	Caudate
ENSG00000244731.7	0.3783	7	0.0392287	0.0148592	2.64003	0.00828991	59.9831	14	1.18124e-07	73.9831	0.685073	1	0.407845	0	1	1	0.266248	Caudate
ENSG00000160117.14	0.0629	7	0.0962011	0.036449	2.63933	0.00830689	59.1191	14	1.67333e-07	73.1191	0.15502	1	0.693784	0	1	1	0.266512	Blood
ENSG00000138764.14	0.2346	7	-0.0497837	0.0188694	-2.63833	0.0083315	58.7882	14	1.91153e-07	72.7882	1.08187	1	0.298281	0	1	1	0.266923	Cerebellar.Hemisphere
ENSG00000015592.16	0.4902	7	0.0344367	0.0130536	2.6381	0.00833724	56.1204	14	5.55255e-07	70.1204	0.169214	1	0.680812	0	1	1	0.266923	Hypothalamus
ENSG00000170209.4	0.3051	7	0.0436301	0.0165461	2.63688	0.00836722	60.2908	14	1.04316e-07	74.2908	0.138511	1	0.709765	0	1	1	0.267602	Cortex
ENSG00000273669.1	0.0696	7	-0.0913333	0.0346488	-2.63597	0.00838967	57.7892	14	2.85371e-07	71.7892	0.02133	1	0.883884	0	1	1	0.26777	Blood
ENSG00000235266.1	0.269	7	0.0464495	0.0176215	2.63596	0.00839007	94.8296	14	4.60773e-14	108.83	2.71695	1	0.0992879	0	1	1	0.26777	Cerebellar.Hemisphere
ENSG00000232677.6	0.305	7	-0.0436109	0.0165489	-2.63527	0.008407	58.8659	14	1.85279e-07	72.8659	0.183472	1	0.668406	0	1	1	0.26779	Hippocampus
ENSG00000271828.1	0.557	7	0.032267	0.0122458	2.63493	0.00841542	57.1037	14	3.75314e-07	71.1037	1.38882	1	0.238604	0	1	1	0.26779	Spine
ENSG00000250535.1	0.454	7	0.0357357	0.013564	2.63461	0.0084235	58.1368	14	2.48277e-07	72.1368	0.206129	1	0.649819	0	1	1	0.26779	Amygdala
ENSG00000139428.11	0.1794	7	0.05684	0.0215782	2.63414	0.00843499	66.3849	14	8.64884e-09	80.3849	5.18702	1	0.0227562	0	1	1	0.26779	Cortex
ENSG00000227782.2	0.0789	7	-0.0857064	0.0325415	-2.63376	0.00844457	68.1526	14	4.162e-09	82.1526	0.0704976	1	0.790614	0	1	1	0.26779	Cerebellum
ENSG00000028203.17	0.1982	7	-0.0540645	0.0205293	-2.63354	0.00845006	59.6005	14	1.37839e-07	73.6005	0.0958204	1	0.756904	0	1	1	0.26779	Cerebellum
ENSG00000272462.2	0.2755	7	-0.0458548	0.0174124	-2.63345	0.00845225	61.1975	14	7.22589e-08	75.1975	2.12127	1	0.145266	0	1	1	0.26779	Cerebellum
ENSG00000251417.2	0.105	7	0.0742467	0.0282068	2.63222	0.00848278	64.4721	14	1.90005e-08	78.4721	6.05684	1	0.0138525	0	1	1	0.268477	Spine
ENSG00000097046.12	0.5732	7	0.0317479	0.0120716	2.62998	0.00853903	64.0036	14	2.30229e-08	78.0036	1.68192	1	0.194669	0	1	1	0.26947	Cerebellar.Hemisphere
ENSG00000274180.1	0.1409	7	0.0640235	0.0243489	2.62942	0.00855294	62.576	14	4.12544e-08	76.576	0.295936	1	0.586442	0	1	1	0.26947	Cerebellar.Hemisphere
ENSG00000274180.1	0.1128	7	0.0715562	0.0272139	2.6294	0.00855355	62.5759	14	4.12568e-08	76.5759	0.295947	1	0.586435	0	1	1	0.26947	Blood
ENSG00000159199.13	0.1823	7	-0.0562821	0.0214059	-2.62928	0.00855647	65.7661	14	1.11624e-08	79.7661	0.149753	1	0.698772	0	1	1	0.26947	Frontal.Cortex
ENSG00000123219.12	0.1218	7	-0.0688558	0.0261888	-2.62921	0.00855841	71.0299	14	1.25541e-09	85.0299	0.0445021	1	0.832922	0	1	1	0.26947	Cortex
ENSG00000246596.6	0.2631	7	-0.0468243	0.017818	-2.62791	0.00859106	56.1698	14	5.44472e-07	70.1698	0.0120906	1	0.912443	0	1	1	0.270132	Cerebellum
ENSG00000225986.1	0.409	7	-0.037548	0.0142908	-2.62743	0.00860327	62.1446	14	4.91792e-08	76.1446	0.111663	1	0.738259	0	1	1	0.270132	Putamen
ENSG00000139428.11	0.2381	7	0.0492102	0.0187302	2.62732	0.00860604	77.3049	14	8.91573e-11	91.3049	10.572	1	0.00114815	0	1	1	0.270132	Nucleus.Accumbens
ENSG00000106771.12	0.2485	7	0.0481525	0.018334	2.6264	0.00862936	55.7337	14	6.47432e-07	69.7337	0.000353652	1	0.984996	0	1	1	0.270306	ACC
ENSG00000250535.1	0.504	7	0.0338106	0.0128736	2.62635	0.00863065	59.1713	14	1.63855e-07	73.1713	1.53322	1	0.21563	0	1	1	0.270306	Frontal.Cortex
ENSG00000145743.15	0.0627	7	0.0958653	0.0365069	2.62595	0.00864072	73.2915	14	4.86237e-10	87.2915	0.574009	1	0.44867	0	1	1	0.270306	Blood
ENSG00000179862.6	0.3959	7	0.038139	0.0145253	2.6257	0.00864711	55.9834	14	5.86332e-07	69.9834	0.00549099	1	0.94093	0	1	1	0.270306	Putamen
ENSG00000283345.1	0.2934	7	-0.044296	0.0168729	-2.62528	0.00865788	55.4975	14	7.10993e-07	69.4975	0.00957746	1	0.92204	0	1	1	0.270366	Blood
ENSG00000235109.7	0.312	7	-0.0429478	0.0163622	-2.62482	0.0086695	68.3341	14	3.86006e-09	82.3341	3.22838	1	0.0723722	0	1	1	0.270451	Spine
ENSG00000198520.10	0.2356	7	0.0494153	0.0188293	2.62438	0.00868064	57.6476	14	3.02001e-07	71.6476	0.307392	1	0.579285	0	1	1	0.270521	Caudate
ENSG00000166359.10	0.3049	7	0.0434261	0.0165516	2.62368	0.00869855	56.1847	14	5.4124e-07	70.1847	0.195339	1	0.65851	0	1	1	0.270802	Cortex
ENSG00000135387.20	0.1217	7	0.06865	0.0261996	2.62027	0.00878601	57.2889	14	3.48573e-07	71.2889	0.677531	1	0.410438	0	1	1	0.273246	Blood
ENSG00000173992.8	0.207	7	0.0525873	0.0200881	2.61783	0.00884901	68.0478	14	4.34693e-09	82.0478	6.44685	1	0.0111149	0	1	1	0.274924	Blood
ENSG00000261766.1	0.1048	7	0.0738643	0.0282337	2.61618	0.00889208	64.904	14	1.59132e-08	78.904	6.2074	1	0.0127218	0	1	1	0.275824	Cerebellum
ENSG00000170734.11	0.1858	7	-0.0554682	0.0212033	-2.61602	0.00889608	60.7782	14	8.56453e-08	74.7782	4.86779	1	0.0273625	0	1	1	0.275824	Hypothalamus
ENSG00000272462.2	0.2871	7	-0.0445896	0.017057	-2.61415	0.00894501	60.2436	14	1.06326e-07	74.2436	2.10295	1	0.147015	0	1	1	0.276374	Hypothalamus
ENSG00000175224.16	0.0675	7	0.0919706	0.035184	2.61399	0.00894906	78.1674	14	6.17958e-11	92.1674	7.51085	1	0.00613283	0	1	1	0.276374	Cerebellum
ENSG00000196305.17	0.2162	7	-0.0513803	0.019656	-2.61397	0.00894961	62.9669	14	3.51746e-08	76.9669	0.355418	1	0.551062	0	1	1	0.276374	Putamen
ENSG00000198276.15	0.1629	7	-0.0591925	0.0226448	-2.61395	0.00895012	59.7061	14	1.32096e-07	73.7061	0.000310573	1	0.98594	0	1	1	0.276374	Blood
ENSG00000267213.4	0.2329	7	-0.049485	0.0189381	-2.61298	0.00897567	85.7863	14	2.35714e-12	99.7863	0.56825	1	0.450955	0	1	1	0.276812	ACC
ENSG00000274070.1	0.1981	7	0.0536447	0.0205344	2.61243	0.00899011	56.859	14	4.13813e-07	70.859	0.0280571	1	0.866975	0	1	1	0.276812	Cortex
ENSG00000055147.18	0.1555	7	-0.0605445	0.0231774	-2.61222	0.00899564	64.5731	14	1.82287e-08	78.5731	6.10141	1	0.0135074	0	1	1	0.276812	Caudate
ENSG00000255513.1	0.5479	7	-0.0322488	0.0123471	-2.61184	0.00900557	58.0617	14	2.55863e-07	72.0617	2.05032	1	0.152175	0	1	1	0.276812	ACC
ENSG00000231711.2	0.0834	7	-0.082662	0.0316509	-2.61168	0.00900977	62.388	14	4.45387e-08	76.388	0.394121	1	0.530141	0	1	1	0.276812	Blood
ENSG00000183578.6	0.0397	7	0.119679	0.0458937	2.60775	0.00911408	56.874	14	4.11348e-07	70.874	0.761349	1	0.382907	0	1	1	0.279631	Blood
ENSG00000116771.5	0.227	7	-0.0500116	0.0191827	-2.60712	0.00913068	58.528	14	2.12215e-07	72.528	0.742391	1	0.388896	0	1	1	0.279631	Hippocampus
ENSG00000165730.14	0.349	7	-0.0403286	0.0154705	-2.6068	0.00913927	63.0074	14	3.45983e-08	77.0074	0.35976	1	0.54864	0	1	1	0.279631	Cerebellum
ENSG00000165730.14	0.2949	7	-0.043872	0.0168299	-2.60679	0.00913963	63.0074	14	3.45984e-08	77.0074	0.359777	1	0.54863	0	1	1	0.279631	Blood
ENSG00000267714.1	0.222	7	0.0505595	0.0193975	2.60649	0.00914746	56.7505	14	4.32101e-07	70.7505	0.133321	1	0.715013	0	1	1	0.279631	Hippocampus
ENSG00000183615.5	0.1368	7	0.0643945	0.0247111	2.60589	0.00916348	55.6124	14	6.79345e-07	69.6124	0.0647282	1	0.799173	0	1	1	0.27984	Cerebellar.Hemisphere
ENSG00000197978.9	0.1978	7	0.0535405	0.0205499	2.60538	0.00917713	58.0281	14	2.59335e-07	72.0281	2.45787	1	0.116937	0	1	1	0.279976	Substantia.Nigra
ENSG00000275413.1	0.1195	7	0.0688756	0.0264397	2.605	0.00918736	66.8122	14	7.24991e-09	80.8122	0.0215581	1	0.883269	0	1	1	0.280008	Spine
ENSG00000104228.12	0.572	7	0.0314712	0.0120842	2.60433	0.00920552	56.2527	14	5.26809e-07	70.2527	0.198987	1	0.65554	0	1	1	0.280237	Hippocampus
ENSG00000244313.3	0.0924	7	0.0782939	0.0300692	2.60379	0.00922	75.7598	14	1.71632e-10	89.7598	5.19598	1	0.0226392	0	1	1	0.280237	Caudate
ENSG00000259668.5	0.2166	7	0.0511022	0.0196378	2.60224	0.00926181	56.5547	14	4.6715e-07	70.5547	0.574594	1	0.448439	0	1	1	0.280237	Substantia.Nigra
ENSG00000168827.14	0.5003	7	-0.0336221	0.0129211	-2.6021	0.00926556	58.858	14	1.85868e-07	72.858	1.48794	1	0.222537	0	1	1	0.280237	Substantia.Nigra
ENSG00000168827.14	0.3404	7	-0.0407611	0.0156647	-2.60209	0.00926576	58.8581	14	1.8586e-07	72.8581	1.48794	1	0.222537	0	1	1	0.280237	Cortex
ENSG00000079257.7	0.2101	7	0.0518832	0.0199393	2.60206	0.0092666	58.858	14	1.85862e-07	72.858	1.48794	1	0.222537	0	1	1	0.280237	Hippocampus
ENSG00000168827.14	0.1692	7	-0.0578144	0.0222192	-2.60201	0.00926798	58.8581	14	1.85859e-07	72.8581	1.48798	1	0.22253	0	1	1	0.280237	Caudate
ENSG00000168827.14	0.0794	7	-0.0843968	0.0324387	-2.60174	0.00927534	58.858	14	1.85865e-07	72.858	1.48798	1	0.22253	0	1	1	0.280237	Blood
ENSG00000112038.17	0.2364	7	0.0488993	0.0187974	2.60139	0.00928481	67.5527	14	5.33702e-09	81.5527	0.1016	1	0.749918	0	1	1	0.280237	Cerebellum
ENSG00000180096.11	0.1213	7	0.0682468	0.0262427	2.6006	0.00930605	67.2776	14	5.98067e-09	81.2776	10.4357	1	0.00123604	0	1	1	0.280237	ACC
ENSG00000273448.1	0.3044	7	0.0430778	0.0165652	2.6005	0.00930881	60.5083	14	9.55299e-08	74.5083	1.92083	1	0.165765	0	1	1	0.280237	Putamen
ENSG00000255513.1	0.4867	7	-0.0340665	0.0131005	-2.60041	0.00931135	57.8005	14	2.84077e-07	71.8005	1.85547	1	0.173148	0	1	1	0.280237	Frontal.Cortex
ENSG00000135372.8	0.2051	7	0.0524656	0.0201809	2.59976	0.00932879	57.1416	14	3.69687e-07	71.1416	0.643105	1	0.422589	0	1	1	0.280237	Cerebellum
ENSG00000281205.1	0.3027	7	0.0431836	0.0166117	2.5996	0.00933334	80.4014	14	2.38361e-11	94.4014	22.074	1	2.62333e-06	0	0.0798726	1	0.280237	Cortex
ENSG00000204710.2	0.6109	7	0.0303935	0.0116931	2.59926	0.00934252	56.9372	14	4.01095e-07	70.9372	1.32457	1	0.249774	0	1	1	0.280237	Blood
ENSG00000251417.2	0.1324	7	0.0652877	0.0251184	2.5992	0.00934415	64.4809	14	1.8932e-08	78.4809	5.89689	1	0.0151676	0	1	1	0.280237	Caudate
ENSG00000255513.1	0.6897	7	-0.0285982	0.0110049	-2.59868	0.00935823	57.7201	14	2.93364e-07	71.7201	1.80111	1	0.179579	0	1	1	0.280237	Cerebellar.Hemisphere
ENSG00000151445.15	0.1351	7	0.064617	0.0248661	2.5986	0.00936057	65.244	14	1.3838e-08	79.244	0.892426	1	0.344821	0	1	1	0.280237	Blood
ENSG00000110492.15	0.166	7	0.0582722	0.0224323	2.59769	0.0093854	77.9735	14	6.71105e-11	91.9735	8.27718	1	0.00401465	0	1	1	0.280511	Substantia.Nigra
ENSG00000270638.1	0.216	7	-0.0510818	0.0196651	-2.59759	0.00938814	64.308	14	2.03229e-08	78.308	0.21794	1	0.640614	0	1	1	0.280511	ACC
ENSG00000231852.6	0.19	7	-0.0544434	0.0209676	-2.59655	0.00941656	66.9344	14	6.89287e-09	80.9344	0.000367508	1	0.984705	0	1	1	0.28091	Caudate
ENSG00000171864.4	0.2665	7	0.0459661	0.017704	2.59637	0.00942151	56.9022	14	4.06742e-07	70.9022	0.0760805	1	0.782681	0	1	1	0.28091	Cerebellum
ENSG00000182109.7	0.2719	7	0.0454954	0.0175273	2.59568	0.00944034	61.3344	14	6.83562e-08	75.3344	1.95218	1	0.162352	0	1	1	0.28091	Frontal.Cortex
ENSG00000176953.12	0.1728	7	-0.0570654	0.0219865	-2.59548	0.00944584	64.4747	14	1.89797e-08	78.4747	5.82352	1	0.0158132	0	1	1	0.28091	Caudate
ENSG00000246982.6	0.51	7	-0.0332095	0.0127977	-2.59496	0.00946025	55.9586	14	5.92138e-07	69.9586	0.0318058	1	0.858454	0	1	1	0.28091	ACC
ENSG00000148842.17	0.215	7	-0.0511476	0.0197107	-2.59491	0.00946148	98.1687	14	1.06305e-14	112.169	3.11226	1	0.0777049	0	1	1	0.28091	Frontal.Cortex
ENSG00000104870.12	0.2258	7	0.0499037	0.0192336	2.59461	0.00946985	58.8909	14	1.8342e-07	72.8909	0.601234	1	0.438108	0	1	1	0.28091	Frontal.Cortex
ENSG00000255513.1	0.4283	7	-0.0362312	0.0139651	-2.59441	0.00947531	57.778	14	2.8665e-07	71.778	1.84986	1	0.1738	0	1	1	0.28091	Hypothalamus
ENSG00000135372.8	0.2292	7	0.0495192	0.0190904	2.59394	0.00948834	57.4792	14	3.23042e-07	71.4792	0.805732	1	0.369385	0	1	1	0.280965	ACC
ENSG00000080854.14	0.3531	7	0.0398915	0.0153803	2.59368	0.00949561	71.3435	14	1.10108e-09	85.3435	0.106458	1	0.744213	0	1	1	0.280965	Cerebellum
ENSG00000182601.6	0.254	7	-0.0470125	0.0181344	-2.59244	0.00952975	57.3769	14	3.36519e-07	71.3769	0.468667	1	0.493601	0	1	1	0.281608	Caudate
ENSG00000259429.5	0.1698	7	0.0574882	0.0221799	2.59191	0.00954445	57.8	14	2.84134e-07	71.8	1.96138	1	0.161366	0	1	1	0.281608	Cerebellum
ENSG00000165730.14	0.3686	7	-0.0390172	0.0150536	-2.59189	0.0095451	62.9634	14	3.52255e-08	76.9634	0.37244	1	0.541677	0	1	1	0.281608	Cerebellar.Hemisphere
ENSG00000232629.8	0.6634	7	-0.0290703	0.0112209	-2.59073	0.00957735	71.2849	14	1.12842e-09	85.2849	6.35378	1	0.0117132	0	1	1	0.282286	Frontal.Cortex
ENSG00000171303.6	0.129	7	-0.0658718	0.0254473	-2.58856	0.00963783	57.7804	14	2.86374e-07	71.7804	2.09849	1	0.147445	0	1	1	0.283794	Cortex
ENSG00000239218.2	0.245	7	-0.0477896	0.0184645	-2.58819	0.00964815	60.7129	14	8.79402e-08	74.7129	0.746176	1	0.38769	0	1	1	0.283811	Cerebellum
ENSG00000170209.4	0.3686	7	0.0389508	0.0150535	2.58748	0.00966799	58.8021	14	1.90088e-07	72.8021	0.269201	1	0.603868	0	1	1	0.283811	ACC
ENSG00000169994.18	0.2179	7	-0.0506556	0.0195791	-2.58723	0.00967522	59.5238	14	1.42171e-07	73.5238	0.431321	1	0.511342	0	1	1	0.283811	Putamen
ENSG00000213995.11	0.49	7	-0.0337757	0.0130563	-2.58693	0.00968341	62.5072	14	4.24286e-08	76.5072	0.540326	1	0.462298	0	1	1	0.283811	Frontal.Cortex
ENSG00000100583.4	0.143	7	0.0625146	0.0241694	2.58652	0.009695	65.3768	14	1.31026e-08	79.3768	0.997135	1	0.318005	0	1	1	0.283811	Hypothalamus
ENSG00000127481.14	0.2432	7	-0.0479319	0.0185327	-2.58634	0.00970014	57.9165	14	2.71181e-07	71.9165	0.548649	1	0.45887	0	1	1	0.283811	Cerebellum
ENSG00000041357.15	0.176	7	-0.0563424	0.0217857	-2.58621	0.00970365	65.1254	14	1.45294e-08	79.1254	5.47312	1	0.0193111	0	1	1	0.283811	Cerebellum
ENSG00000276445.1	0.231	7	-0.0491519	0.0190159	-2.58478	0.00974401	58.0316	14	2.58961e-07	72.0316	2.01336	1	0.15592	0	1	1	0.283942	Nucleus.Accumbens
ENSG00000105204.13	0.292	7	0.043717	0.0169133	2.58477	0.00974428	58.0318	14	2.58948e-07	72.0318	2.01349	1	0.155907	0	1	1	0.283942	Cerebellar.Hemisphere
ENSG00000276445.1	0.2279	7	-0.0494846	0.0191448	-2.58476	0.00974472	58.0318	14	2.58947e-07	72.0318	2.01349	1	0.155907	0	1	1	0.283942	Cortex
ENSG00000276445.1	0.1607	7	-0.0589301	0.0227993	-2.58473	0.00974544	58.0316	14	2.58962e-07	72.0316	2.01334	1	0.155922	0	1	1	0.283942	Caudate
ENSG00000159231.5	0.4003	7	0.0373169	0.0144452	2.58334	0.00978498	56.3341	14	5.10032e-07	70.3341	0.14489	1	0.703467	0	1	1	0.284821	Cerebellum
ENSG00000164197.11	0.1744	7	0.0565282	0.0218853	2.58293	0.00979648	57.983	14	2.64056e-07	71.983	0.0168863	1	0.896608	0	1	1	0.284884	Putamen
ENSG00000118849.9	0.165	7	0.0580636	0.0225002	2.58058	0.00986347	59.3916	14	1.49949e-07	73.3916	0.108106	1	0.74231	0	1	1	0.286169	Cortex
ENSG00000249673.6	0.1739	7	0.0565545	0.0219168	2.58042	0.0098681	64.8111	14	1.65321e-08	78.8111	3.00451	1	0.0830331	0	1	1	0.286169	Frontal.Cortex
ENSG00000255624.2	0.218	7	-0.0505103	0.0195747	-2.58039	0.00986886	57.4251	14	3.30111e-07	71.4251	0.404664	1	0.524691	0	1	1	0.286169	Putamen
ENSG00000176681.14	0.6997	7	-0.0281861	0.0109258	-2.57977	0.00988656	65.8425	14	1.08167e-08	79.8425	0.734827	1	0.391323	0	1	1	0.286219	Spine
ENSG00000015592.16	0.697	7	0.02824	0.0109471	2.57967	0.00988939	56.1587	14	5.4686e-07	70.1587	0.198593	1	0.655859	0	1	1	0.286219	Substantia.Nigra
ENSG00000257951.2	0.1765	7	-0.0561075	0.0217548	-2.57909	0.00990613	57.3106	14	3.45556e-07	71.3106	0.688615	1	0.406636	0	1	1	0.286431	Nucleus.Accumbens
ENSG00000145703.15	0.2251	7	0.0496689	0.0192635	2.57839	0.00992605	56.9926	14	3.92333e-07	70.9926	0.107067	1	0.743509	0	1	1	0.286735	Blood
ENSG00000170734.11	0.0568	7	-0.098886	0.0383577	-2.578	0.00993752	65.6452	14	1.17321e-08	79.6452	6.57808	1	0.0103242	0	1	1	0.286794	Blood
ENSG00000162971.10	0.1943	7	-0.0534058	0.0207342	-2.57574	0.0100026	61.9634	14	5.29425e-08	75.9634	1.47134	1	0.225135	0	1	1	0.2884	Putamen
ENSG00000096093.15	0.1722	7	0.0566769	0.0220247	2.57333	0.0100726	57.5304	14	3.16499e-07	71.5304	0.217583	1	0.640888	0	1	1	0.290066	Cortex
ENSG00000165555.9	0.235	7	-0.0485098	0.0188533	-2.57301	0.0100818	65.4425	14	1.27529e-08	79.4425	1.01978	1	0.31257	0	1	1	0.290066	Hippocampus
ENSG00000182109.7	0.2456	7	0.0474468	0.018442	2.57276	0.010089	57.0966	14	3.76389e-07	71.0966	0.0764723	1	0.782136	0	1	1	0.290066	Blood
ENSG00000272541.1	0.5731	7	0.0310454	0.0120726	2.57156	0.0101242	57.852	14	2.78282e-07	71.852	0.121204	1	0.727732	0	1	1	0.290661	Cerebellum
ENSG00000250535.1	0.3613	7	0.0390975	0.0152048	2.57139	0.010129	65.3703	14	1.31378e-08	79.3703	0.456633	1	0.499202	0	1	1	0.290661	Hypothalamus
ENSG00000246100.3	0.2843	7	-0.0440703	0.0171408	-2.57107	0.0101383	56.2701	14	5.23167e-07	70.2701	0.0549466	1	0.814669	0	1	1	0.290661	Hippocampus
ENSG00000079739.15	0.2463	7	-0.0473402	0.0184157	-2.57064	0.0101511	58.8963	14	1.83026e-07	72.8963	1.082	1	0.298251	0	1	1	0.290754	Nucleus.Accumbens
ENSG00000281205.1	0.1932	7	0.0534197	0.0207932	2.5691	0.0101964	80.3722	14	2.41356e-11	94.3722	21.0671	1	4.43482e-06	0	0.135027	1	0.29114	Hypothalamus
ENSG00000117245.12	0.207	7	0.0516069	0.0200881	2.56903	0.0101982	63.4052	14	2.94101e-08	77.4052	1.09654	1	0.295026	0	1	1	0.29114	Substantia.Nigra
ENSG00000139428.11	0.2109	7	0.0511136	0.0199014	2.56834	0.0102188	66.0812	14	9.80301e-09	80.0812	5.03479	1	0.0248431	0	1	1	0.29114	Cerebellar.Hemisphere
ENSG00000121101.15	0.1753	7	0.0560617	0.0218291	2.56821	0.0102226	61.274	14	7.0053e-08	75.274	0.492392	1	0.482862	0	1	1	0.29114	Cerebellum
ENSG00000178952.10	0.1371	7	-0.0633559	0.024684	-2.56668	0.0102677	64.3633	14	1.98675e-08	78.3633	5.73347	1	0.0166446	0	1	1	0.29114	Putamen
ENSG00000182109.7	0.248	7	0.0470981	0.0183525	2.5663	0.0102789	61.7103	14	5.86791e-08	75.7103	0.129596	1	0.718851	0	1	1	0.29114	Hippocampus
ENSG00000015592.16	0.6631	7	0.0287988	0.0112235	2.56594	0.0102896	56.1685	14	5.44743e-07	70.1685	0.205443	1	0.650363	0	1	1	0.29114	Hippocampus
ENSG00000015592.16	0.3151	7	0.0417718	0.0162815	2.5656	0.0102998	56.1688	14	5.44683e-07	70.1688	0.205454	1	0.650354	0	1	1	0.29114	Cortex
ENSG00000015592.16	0.924	7	0.0243922	0.0095078	2.5655	0.0103027	56.1691	14	5.44625e-07	70.1691	0.205607	1	0.650232	0	1	1	0.29114	Spine
ENSG00000104228.12	0.752	7	0.0270383	0.0105392	2.5655	0.0103028	56.1691	14	5.44625e-07	70.1691	0.205607	1	0.650232	0	1	1	0.29114	Substantia.Nigra
ENSG00000015592.16	0.7849	7	0.0264654	0.0103159	2.56548	0.0103032	56.1688	14	5.44679e-07	70.1688	0.205632	1	0.650213	0	1	1	0.29114	Caudate
ENSG00000015592.16	0.5426	7	0.0318306	0.0124073	2.56548	0.0103033	56.1688	14	5.44679e-07	70.1688	0.205632	1	0.650213	0	1	1	0.29114	Nucleus.Accumbens
ENSG00000143382.14	0.3673	7	-0.0386847	0.0150802	-2.56526	0.0103099	63.1768	14	3.22869e-08	77.1768	2.78324	1	0.095255	0	1	1	0.29114	Cerebellum
ENSG00000214872.8	0.5407	7	0.0318808	0.0124291	2.56502	0.0103169	57.8008	14	2.84043e-07	71.8008	1.01095	1	0.314676	0	1	1	0.29114	Cerebellum
ENSG00000214872.8	0.4223	7	0.0360743	0.0140639	2.56502	0.010317	57.8008	14	2.84043e-07	71.8008	1.01097	1	0.314671	0	1	1	0.29114	Cortex
ENSG00000134809.8	0.2661	7	0.0454449	0.0177173	2.565	0.0103176	57.8008	14	2.84043e-07	71.8008	1.01095	1	0.314676	0	1	1	0.29114	Cerebellum
ENSG00000196126.11	0.5184	7	0.0325545	0.0126936	2.56465	0.0103281	64.2606	14	2.07217e-08	78.2606	1.81928	1	0.177399	0	1	1	0.291167	Caudate
ENSG00000165555.9	0.1174	7	-0.0683639	0.0266752	-2.56283	0.0103824	65.5962	14	1.19712e-08	79.5962	0.971236	1	0.324372	0	1	1	0.292089	Cortex
ENSG00000270179.1	0.0845	7	0.0805842	0.031444	2.56279	0.0103835	56.5601	14	4.66147e-07	70.5601	0.864973	1	0.352351	0	1	1	0.292089	Blood
ENSG00000178952.10	0.2495	7	-0.0468841	0.0182972	-2.56236	0.0103964	64.2414	14	2.08853e-08	78.2414	5.63861	1	0.0175692	0	1	1	0.292089	Hypothalamus
ENSG00000121350.15	0.3135	7	0.0418181	0.016323	2.56191	0.0104098	58.8451	14	1.86834e-07	72.8451	1.50711	1	0.219581	0	1	1	0.292089	ACC
ENSG00000172247.3	0.1371	7	0.0632269	0.0246839	2.56146	0.0104233	111.585	14	2.75463e-17	125.585	9.04955	1	0.0026276	0	1	1	0.292089	Blood
ENSG00000188732.10	0.5524	7	-0.0314959	0.0122967	-2.56132	0.0104275	56.6615	14	4.47704e-07	70.6615	0.32781	1	0.566952	0	1	1	0.292089	Hippocampus
ENSG00000125864.13	0.0699	7	0.0885545	0.034574	2.5613	0.010428	59.4226	14	1.48085e-07	73.4226	2.86073	1	0.0907664	0	1	1	0.292089	Blood
ENSG00000169217.8	0.1462	7	-0.0612146	0.0239033	-2.56093	0.0104393	72.9892	14	5.52142e-10	86.9892	13.293	1	0.000266404	0	1	1	0.29212	Cortex
ENSG00000178952.10	0.0889	7	-0.0784975	0.0306555	-2.56063	0.0104483	64.6024	14	1.80111e-08	78.6024	6.12853	1	0.0133018	0	1	1	0.29212	Cortex
ENSG00000180096.11	0.2967	7	0.0429519	0.0167787	2.5599	0.0104702	66.3448	14	8.79316e-09	80.3448	10.0985	1	0.00148386	0	1	1	0.292463	Nucleus.Accumbens
ENSG00000164823.9	0.1334	7	0.0640421	0.025024	2.55923	0.0104904	56.6979	14	4.41245e-07	70.6979	0.00424125	1	0.948075	0	1	1	0.292761	Blood
ENSG00000178952.10	0.1758	7	-0.0557583	0.021798	-2.55795	0.010529	64.2604	14	2.0723e-08	78.2604	5.67463	1	0.017212	0	1	1	0.293568	Caudate
ENSG00000232629.8	0.5293	7	-0.0321295	0.0125622	-2.55764	0.0105387	69.2928	14	2.59142e-09	83.2928	7.80204	1	0.00521873	0	1	1	0.293569	ACC
ENSG00000178952.10	0.2107	7	-0.0509063	0.0199109	-2.55671	0.0105668	64.8693	14	1.61422e-08	78.8693	6.27264	1	0.0122617	0	1	1	0.294082	Amygdala
ENSG00000170703.15	0.3213	7	0.0412109	0.0161236	2.55593	0.0105905	58.8537	14	1.86184e-07	72.8537	0.0564291	1	0.812232	0	1	1	0.294473	Cortex
ENSG00000183230.16	0.2	7	-0.0522268	0.0204366	-2.55555	0.0106021	57.5985	14	3.07992e-07	71.5985	0.0316971	1	0.858694	0	1	1	0.294529	Putamen
ENSG00000081377.16	0.1724	7	-0.0562409	0.022012	-2.55501	0.0106183	63.2672	14	3.11156e-08	77.2672	0.14392	1	0.704415	0	1	1	0.294709	Caudate
ENSG00000165806.19	0.3408	7	0.0399938	0.0156556	2.55461	0.0106308	56.4965	14	4.78097e-07	70.4965	0.366523	1	0.544906	0	1	1	0.294787	Cerebellum
ENSG00000121350.15	0.348	7	0.0395729	0.0154928	2.55428	0.0106407	58.627	14	2.03942e-07	72.627	2.49856	1	0.11395	0	1	1	0.294792	Spine
ENSG00000095587.8	0.1545	7	0.0593619	0.0232523	2.55295	0.0106816	56.3257	14	5.11733e-07	70.3257	0.551797	1	0.457584	0	1	1	0.295657	Caudate
ENSG00000175315.2	0.327	7	0.0407926	0.0159825	2.55233	0.0107004	60.9311	14	8.05007e-08	74.9311	2.33672	1	0.126355	0	1	1	0.295733	Cerebellar.Hemisphere
ENSG00000255513.1	0.8301	7	-0.0256017	0.0100312	-2.55222	0.0107038	58.0029	14	2.61965e-07	72.0029	1.95103	1	0.162476	0	1	1	0.295733	Cerebellum
ENSG00000121289.17	0.293	7	-0.0430727	0.0168844	-2.55104	0.0107404	58.0452	14	2.57554e-07	72.0452	0.0042561	1	0.947984	0	1	1	0.296475	Hippocampus
ENSG00000107742.12	0.711	7	0.027641	0.0108388	2.55019	0.0107665	58.8514	14	1.86361e-07	72.8514	2.20935	1	0.137176	0	1	1	0.296927	Cerebellar.Hemisphere
ENSG00000187688.14	0.5297	7	0.0319918	0.0125575	2.54764	0.0108456	60.1264	14	1.11481e-07	74.1264	0.0389589	1	0.84353	0	1	1	0.298837	Cerebellar.Hemisphere
ENSG00000203644.3	0.0608	7	0.0944248	0.0370731	2.54699	0.0108656	64.3877	14	1.96692e-08	78.3877	0.072489	1	0.787747	0	1	1	0.299119	Blood
ENSG00000251417.2	0.1652	7	0.0572528	0.0224866	2.54609	0.0108937	64.4829	14	1.89161e-08	78.4829	5.92982	1	0.0148867	0	1	1	0.299541	Putamen
ENSG00000260136.5	0.1315	7	-0.0641665	0.0252042	-2.54587	0.0109006	57.7906	14	2.85208e-07	71.7906	0.570014	1	0.450253	0	1	1	0.299541	Caudate
ENSG00000165555.9	0.1352	7	-0.0632451	0.0248569	-2.54437	0.0109475	64.3744	14	1.97775e-08	78.3744	0.86381	1	0.352675	0	1	1	0.300159	Cerebellum
ENSG00000162402.13	0.2865	7	-0.043439	0.0170748	-2.54404	0.0109579	62.8112	14	3.74828e-08	76.8112	0.170318	1	0.67983	0	1	1	0.300159	Cerebellum
ENSG00000125821.11	0.415	7	0.0360902	0.0141871	2.54388	0.0109628	60.307	14	1.03634e-07	74.307	3.07324	1	0.0795906	0	1	1	0.300159	Putamen
ENSG00000189376.11	0.0773	7	0.0836192	0.0328764	2.54344	0.0109766	61.0575	14	7.64795e-08	75.0575	0.576425	1	0.447717	0	1	1	0.300159	Blood
ENSG00000185619.18	0.581	7	-0.0304957	0.0119903	-2.54337	0.0109788	57.2384	14	3.55662e-07	71.2384	0.653135	1	0.418994	0	1	1	0.300159	Spine
ENSG00000249797.1	0.169	7	0.0565376	0.0222323	2.54304	0.0109894	61.108	14	7.49305e-08	75.108	0.0426267	1	0.83643	0	1	1	0.300159	Spine
ENSG00000112406.4	0.182	7	-0.0544789	0.0214235	-2.54295	0.0109921	56.5634	14	4.65533e-07	70.5634	0.0207546	1	0.88545	0	1	1	0.300159	Nucleus.Accumbens
ENSG00000204463.12	0.4062	7	-0.0364586	0.0143399	-2.54245	0.0110077	73.5862	14	4.29532e-10	87.5862	0.255096	1	0.61351	0	1	1	0.300316	Frontal.Cortex
ENSG00000162341.16	0.4164	7	-0.0359996	0.0141632	-2.54176	0.0110295	56.5093	14	4.75681e-07	70.5093	0.471991	1	0.492073	0	1	1	0.300444	ACC
ENSG00000273209.1	0.263	7	-0.0452858	0.0178214	-2.54108	0.0110509	56.1297	14	5.53207e-07	70.1297	0.170216	1	0.67992	0	1	1	0.300444	Cerebellum
ENSG00000188732.10	0.5597	7	-0.0310381	0.0122163	-2.54072	0.0110625	56.5754	14	4.63309e-07	70.5754	0.00403756	1	0.949335	0	1	1	0.300444	Caudate
ENSG00000188732.10	0.533	7	-0.031806	0.0125185	-2.54071	0.0110627	56.5755	14	4.633e-07	70.5755	0.00403642	1	0.949342	0	1	1	0.300444	Substantia.Nigra
ENSG00000188732.10	0.241	7	-0.0473003	0.0186171	-2.54069	0.0110635	56.5755	14	4.63299e-07	70.5755	0.00403754	1	0.949335	0	1	1	0.300444	Hypothalamus
ENSG00000198945.7	0.3276	7	-0.0405647	0.0159678	-2.5404	0.0110726	66.6797	14	7.65766e-09	80.6797	0.178134	1	0.672981	0	1	1	0.300444	Cortex
ENSG00000178952.10	0.197	7	-0.0523052	0.0205916	-2.54012	0.0110815	64.5934	14	1.80775e-08	78.5934	5.7292	1	0.0166851	0	1	1	0.300444	Spine
ENSG00000162378.12	0.3351	7	-0.0400834	0.0157882	-2.53882	0.0111226	57.5941	14	3.08531e-07	71.5941	0.04369	1	0.834432	0	1	1	0.301289	ACC
ENSG00000235381.1	0.562	7	0.0309466	0.0121913	2.53842	0.0111353	57.2227	14	3.57911e-07	71.2227	1.08017	1	0.298659	0	1	1	0.301366	Spine
ENSG00000107742.12	0.3992	7	0.0367135	0.0144651	2.53807	0.0111467	59.1742	14	1.63665e-07	73.1742	2.39353	1	0.121838	0	1	1	0.301407	Cerebellum
ENSG00000256557.1	0.2113	7	-0.0504388	0.0198826	-2.53683	0.0111862	58.0095	14	2.61271e-07	72.0095	0.451449	1	0.501648	0	1	1	0.301875	Cortex
ENSG00000130881.13	0.2086	7	0.0507557	0.0200109	2.5364	0.0111998	57.9622	14	2.66266e-07	71.9622	0.322077	1	0.570362	0	1	1	0.301875	Blood
ENSG00000279722.1	0.5207	7	0.0321233	0.0126655	2.53628	0.0112036	56.4572	14	4.85634e-07	70.4572	0.555114	1	0.456236	0	1	1	0.301875	Hypothalamus
ENSG00000272462.2	0.347	7	-0.0393468	0.015515	-2.53604	0.0112113	65.9117	14	1.05124e-08	79.9117	2.21012	1	0.137108	0	1	1	0.301875	ACC
ENSG00000257176.2	0.461	7	-0.0341181	0.0134607	-2.53465	0.0112559	56.7138	14	4.38471e-07	70.7138	0.00338125	1	0.95363	0	1	1	0.301875	Substantia.Nigra
ENSG00000251417.2	0.1204	7	0.0667579	0.0263406	2.53441	0.0112636	64.528	14	1.85694e-08	78.528	5.92048	1	0.0149659	0	1	1	0.301875	Hippocampus
ENSG00000135973.2	0.3479	7	0.0392706	0.015495	2.53441	0.0112637	57.2278	14	3.57176e-07	71.2278	0.661383	1	0.416072	0	1	1	0.301875	Cerebellar.Hemisphere
ENSG00000170703.15	0.3332	7	0.0401253	0.0158331	2.53426	0.0112684	56.6608	14	4.47829e-07	70.6608	0.0971699	1	0.755253	0	1	1	0.301875	Hypothalamus
ENSG00000142552.7	0.21	7	0.0505395	0.0199441	2.53406	0.0112748	58.591	14	2.06916e-07	72.591	0.570184	1	0.450186	0	1	1	0.301875	Spine
ENSG00000255320.1	0.399	7	-0.0366625	0.0144688	-2.53391	0.0112797	60.1593	14	1.1001e-07	74.1593	0.603078	1	0.437406	0	1	1	0.301875	Cortex
ENSG00000246982.6	0.3485	7	-0.039228	0.0154816	-2.53384	0.0112819	56.3271	14	5.11453e-07	70.3271	0.147106	1	0.701316	0	1	1	0.301875	Blood
ENSG00000250535.1	0.6463	7	0.0288053	0.0113684	2.53381	0.011283	57.37	14	3.37461e-07	71.37	0.0538852	1	0.816436	0	1	1	0.301875	Cerebellum
ENSG00000162971.10	0.1553	7	-0.0587259	0.0231922	-2.53214	0.011337	62.6277	14	4.03948e-08	76.6277	1.92281	1	0.165548	0	1	1	0.30269	Nucleus.Accumbens
ENSG00000235370.6	0.3415	7	-0.0396004	0.0156395	-2.53208	0.0113389	58.0722	14	2.54791e-07	72.0722	0.985219	1	0.320914	0	1	1	0.30269	ACC
ENSG00000092529.23	0.1111	7	0.069424	0.0274212	2.53176	0.0113491	70.7379	14	1.41841e-09	84.7379	0.156467	1	0.69243	0	1	1	0.30269	Blood
ENSG00000275426.1	0.7011	7	-0.027633	0.0109151	-2.53163	0.0113532	58.9385	14	1.79946e-07	72.9385	0.291018	1	0.589569	0	1	1	0.30269	Cerebellum
ENSG00000198064.13	0.0422	7	0.112636	0.0445096	2.53059	0.011387	65.5474	14	1.22142e-08	79.5474	8.96575	1	0.00275088	0	1	1	0.303191	Blood
ENSG00000255513.1	0.7432	7	-0.0268262	0.0106014	-2.53044	0.0113919	58.0734	14	2.54669e-07	72.0734	1.98317	1	0.159056	0	1	1	0.303191	Cortex
ENSG00000178188.14	0.1242	7	0.0656145	0.0259344	2.53001	0.0114058	64.2193	14	2.1075e-08	78.2193	5.46661	1	0.0193832	0	1	1	0.303295	Cerebellum
ENSG00000270424.1	0.1361	7	-0.0626641	0.0247745	-2.52938	0.0114265	64.5739	14	1.82233e-08	78.5739	5.99512	1	0.0143455	0	1	1	0.303579	Nucleus.Accumbens
ENSG00000143771.11	0.2178	7	-0.0495207	0.0195837	-2.52867	0.0114495	60.1646	14	1.09772e-07	74.1646	0.0204789	1	0.886208	0	1	1	0.303852	Cerebellar.Hemisphere
ENSG00000157851.16	0.155	7	0.0586972	0.0232147	2.52845	0.0114567	58.9377	14	1.80001e-07	72.9377	3.02765	1	0.0818565	0	1	1	0.303852	Frontal.Cortex
ENSG00000185619.18	0.464	7	-0.0339135	0.0134171	-2.52764	0.0114833	58.3937	14	2.23964e-07	72.3937	1.64997	1	0.198963	0	1	1	0.30411	Hippocampus
ENSG00000166275.15	0.4943	7	0.0328564	0.0129994	2.52754	0.0114864	68.6991	14	3.31707e-09	82.6991	0.854183	1	0.355372	0	1	1	0.30411	Spine
ENSG00000178188.14	0.0227	7	0.153478	0.0607541	2.52622	0.0115296	64.2193	14	2.10753e-08	78.2193	5.46661	1	0.0193832	0	1	1	0.304988	Blood
ENSG00000100583.4	0.3163	7	0.0410398	0.0162506	2.52543	0.0115555	65.4458	14	1.2736e-08	79.4458	1.118	1	0.290349	0	1	1	0.305409	Nucleus.Accumbens
ENSG00000084628.9	0.411	7	-0.0359939	0.0142559	-2.52483	0.0115754	56.5817	14	4.6216e-07	70.5817	0.23634	1	0.626862	0	1	1	0.305501	ACC
ENSG00000178952.10	0.1893	7	-0.053035	0.0210063	-2.52472	0.0115791	65.174	14	1.4242e-08	79.174	6.62863	1	0.0100352	0	1	1	0.305501	Nucleus.Accumbens
ENSG00000232677.6	0.4556	7	-0.0341807	0.0135402	-2.52438	0.0115902	58.1415	14	2.47805e-07	72.1415	0.0815716	1	0.775179	0	1	1	0.305529	Nucleus.Accumbens
ENSG00000075975.15	0.3759	7	0.0376241	0.0149067	2.52397	0.0116036	57.3169	14	3.44685e-07	71.3169	0.644979	1	0.421914	0	1	1	0.30562	Caudate
ENSG00000163016.9	0.419	7	0.0356222	0.0141192	2.52296	0.011637	56.3604	14	5.04716e-07	70.3604	0.127056	1	0.721505	0	1	1	0.305756	Cerebellum
ENSG00000176953.12	0.1058	7	-0.0708848	0.0280998	-2.52261	0.0116488	59.9323	14	1.20568e-07	73.9323	2.31105	1	0.128457	0	1	1	0.305756	Cortex
ENSG00000211689.7	0.3157	7	-0.0410314	0.016266	-2.52252	0.0116517	61.9063	14	5.41853e-08	75.9063	0.253022	1	0.614955	0	1	1	0.305756	Nucleus.Accumbens
ENSG00000105499.13	0.4986	7	-0.0326482	0.0129432	-2.52243	0.0116549	55.4982	14	7.10797e-07	69.4982	0.00016789	1	0.989662	0	1	1	0.305756	Amygdala
ENSG00000267121.5	0.1713	7	0.0556922	0.0220822	2.52205	0.0116675	71.2476	14	1.14617e-09	85.2476	0.0581391	1	0.809462	0	1	1	0.305756	Cerebellum
ENSG00000250678.1	0.1341	7	-0.0629331	0.0249586	-2.5215	0.0116857	58.078	14	2.54195e-07	72.078	0.104458	1	0.746545	0	1	1	0.305756	Cerebellum
ENSG00000165915.13	0.176	7	-0.0549317	0.0217856	-2.52147	0.0116867	107.585	14	1.64247e-16	121.585	7.94017	1	0.00483494	0	1	1	0.305756	Cerebellum
ENSG00000235381.1	0.4311	7	0.0350969	0.0139197	2.52139	0.0116892	57.615	14	3.05973e-07	71.615	0.234283	1	0.628366	0	1	1	0.305756	Nucleus.Accumbens
ENSG00000255513.1	0.3733	7	-0.0377081	0.0149585	-2.52084	0.0117074	58.2946	14	2.33053e-07	72.2946	2.19723	1	0.138259	0	1	1	0.305969	Amygdala
ENSG00000114054.13	0.1422	7	-0.0610324	0.0242372	-2.51813	0.011798	67.4381	14	5.59618e-09	81.4381	2.60915	1	0.106249	0	1	1	0.307567	Cerebellar.Hemisphere
ENSG00000174996.11	0.0534	7	0.0996075	0.0395609	2.51783	0.011808	65.6033	14	1.19366e-08	79.6033	2.90287	1	0.0884222	0	1	1	0.307567	Blood
ENSG00000255513.1	0.3307	7	-0.0400108	0.0158928	-2.51753	0.011818	58.0903	14	2.52948e-07	72.0903	1.86923	1	0.171563	0	1	1	0.307567	Putamen
ENSG00000273014.1	0.1723	7	-0.0554299	0.0220183	-2.51744	0.011821	56.2286	14	5.31891e-07	70.2286	0.434222	1	0.509925	0	1	1	0.307567	Cortex
ENSG00000180096.11	0.3318	7	0.0399282	0.0158664	2.51652	0.011852	65.8936	14	1.05912e-08	79.8936	9.07162	1	0.00259607	0	1	1	0.307567	Cortex
ENSG00000216901.1	0.6355	7	-0.0288499	0.0114646	-2.51644	0.0118548	62.0424	14	5.12679e-08	76.0424	0.982907	1	0.321482	0	1	1	0.307567	Hypothalamus
ENSG00000246777.1	0.2007	7	0.051332	0.020401	2.51616	0.0118642	58.2068	14	2.41402e-07	72.2068	1.92275	1	0.165554	0	1	1	0.307567	ACC
ENSG00000214435.7	0.423	7	0.0353569	0.0140523	2.51609	0.0118665	65.218	14	1.39867e-08	79.218	0.611263	1	0.434313	0	1	1	0.307567	Amygdala
ENSG00000166275.15	0.2587	7	0.0452115	0.0179689	2.51609	0.0118665	65.218	14	1.39868e-08	79.218	0.611327	1	0.434288	0	1	1	0.307567	Hippocampus
ENSG00000233306.2	0.2136	7	-0.0497546	0.0197753	-2.516	0.0118695	59.6362	14	1.35869e-07	73.6362	3.06299	1	0.0800943	0	1	1	0.307567	Blood
ENSG00000255201.1	0.2553	7	0.0454989	0.0180881	2.5154	0.0118898	57.7264	14	2.92632e-07	71.7264	0.0660593	1	0.797163	0	1	1	0.307587	Cerebellar.Hemisphere
ENSG00000100583.4	0.0416	7	0.112764	0.0448299	2.51538	0.0118905	65.7045	14	1.14492e-08	79.7045	1.20992	1	0.271349	0	1	1	0.307587	Blood
ENSG00000198553.8	0.1803	7	-0.0541309	0.0215243	-2.51488	0.0119073	67.1463	14	6.31447e-09	81.1463	1.83497	1	0.175542	0	1	1	0.307759	Caudate
ENSG00000270424.1	0.0873	7	-0.0777396	0.0309352	-2.51298	0.0119716	65.6319	14	1.17965e-08	79.6319	6.33229	1	0.0118559	0	1	1	0.308953	Cerebellum
ENSG00000273209.1	0.3581	7	-0.0383791	0.0152727	-2.51292	0.0119737	56.3014	14	5.16696e-07	70.3014	0.152933	1	0.695748	0	1	1	0.308953	Cerebellar.Hemisphere
ENSG00000249849.1	0.2916	7	-0.0425174	0.0169249	-2.51213	0.0120006	56.1804	14	5.42178e-07	70.1804	0.295004	1	0.587032	0	1	1	0.309383	Putamen
ENSG00000015592.16	0.7775	7	0.0260304	0.0103649	2.51139	0.0120256	56.2739	14	5.22388e-07	70.2739	0.280462	1	0.596399	0	1	1	0.309766	Putamen
ENSG00000273137.1	0.0951	7	0.074421	0.029639	2.51092	0.0120418	57.3683	14	3.37685e-07	71.3683	0.0917485	1	0.761966	0	1	1	0.309921	Blood
ENSG00000139428.11	0.3372	7	0.0395113	0.0157389	2.51042	0.0120586	67.6056	14	5.22125e-09	81.6056	4.85655	1	0.0275414	0	1	1	0.310008	Cerebellum
ENSG00000249494.5	0.2027	7	-0.0509529	0.0203001	-2.50999	0.0120736	56.7481	14	4.32511e-07	70.7481	0.00197724	1	0.964533	0	1	1	0.310008	Frontal.Cortex
ENSG00000196301.3	0.4294	7	-0.0350045	0.0139472	-2.50979	0.0120802	57.7736	14	2.87158e-07	71.7736	1.60461	1	0.205251	0	1	1	0.310008	Blood
ENSG00000223534.1	0.276	7	0.043659	0.0173966	2.50963	0.0120859	62.8606	14	3.67349e-08	76.8606	3.94319	1	0.0470616	0	1	1	0.310008	Nucleus.Accumbens
ENSG00000259081.1	0.1902	7	-0.0525846	0.0209565	-2.50922	0.0120997	57.7243	14	2.92877e-07	71.7243	2.01673	1	0.155574	0	1	1	0.3101	Cerebellum
ENSG00000175334.7	0.1739	7	0.0549174	0.0219168	2.50572	0.0122202	65.3922	14	1.302e-08	79.3922	8.93216	1	0.00280192	0	1	1	0.312926	Cortex
ENSG00000166788.9	0.244	7	0.0463208	0.0185023	2.50351	0.0122967	65.6171	14	1.18688e-08	79.6171	8.77409	1	0.0030554	0	1	1	0.31428	Spine
ENSG00000040487.12	0.4292	7	0.0349223	0.0139504	2.50331	0.0123036	60.5275	14	9.4792e-08	74.5275	3.06636	1	0.0799283	0	1	1	0.31428	Cerebellar.Hemisphere
ENSG00000118162.13	0.0812	7	-0.0802975	0.0320766	-2.5033	0.0123041	61.0503	14	7.67045e-08	75.0503	0.00551239	1	0.940815	0	1	1	0.31428	Blood
ENSG00000165934.12	0.412	7	-0.0356326	0.0142387	-2.50252	0.0123312	60.6646	14	8.96766e-08	74.6646	0.440527	1	0.506868	0	1	1	0.314708	Hypothalamus
ENSG00000166275.15	0.487	7	0.032766	0.0130964	2.50191	0.0123527	63.3069	14	3.0615e-08	77.3069	0.587889	1	0.443237	0	1	1	0.314993	Frontal.Cortex
ENSG00000178952.10	0.3766	7	-0.0372505	0.0148928	-2.50123	0.0123761	64.1168	14	2.19794e-08	78.1168	4.95882	1	0.0259578	0	1	1	0.315327	Blood
ENSG00000175224.16	0.025	7	0.144732	0.0578748	2.50078	0.012392	76.9282	14	1.04615e-10	90.9282	6.33624	1	0.0118296	0	1	1	0.315469	Blood
ENSG00000178343.4	0.315	7	0.0406969	0.0162841	2.49918	0.012448	62.9445	14	3.54986e-08	76.9445	0.776041	1	0.378355	0	1	1	0.316384	Hippocampus
ENSG00000283345.1	0.4029	7	-0.0359817	0.0143986	-2.49898	0.0124552	56.2011	14	5.37722e-07	70.2011	0.0228474	1	0.879854	0	1	1	0.316384	Caudate
ENSG00000237640.1	0.1183	7	-0.0663942	0.0265734	-2.49852	0.0124713	57.8825	14	2.74904e-07	71.8825	1.3854	1	0.239184	0	1	1	0.316384	Frontal.Cortex
ENSG00000196296.13	0.0292	7	-0.133746	0.053533	-2.49839	0.0124758	65.3181	14	1.34229e-08	79.3181	6.6134	1	0.0101214	0	1	1	0.316384	Blood
ENSG00000159231.5	0.1352	7	0.0620992	0.0248568	2.49827	0.01248	57.0971	14	3.76315e-07	71.0971	0.39146	1	0.531533	0	1	1	0.316384	Blood
ENSG00000196335.12	0.457	7	-0.0337624	0.0135195	-2.49732	0.0125135	56.8432	14	4.16419e-07	70.8432	4.9182e-05	1	0.994404	0	1	1	0.316642	Spine
ENSG00000173852.14	0.1558	7	0.0578176	0.023155	2.49698	0.0125257	55.4943	14	7.11917e-07	69.4943	2.32093e-05	1	0.996156	0	1	1	0.316642	Cortex
ENSG00000141458.12	0.2205	7	-0.0485975	0.0194634	-2.49687	0.0125296	63.6686	14	2.6406e-08	77.6686	7.65096	1	0.00567421	0	1	1	0.316642	Nucleus.Accumbens
ENSG00000141458.12	0.1267	7	-0.0641111	0.0256773	-2.49681	0.0125317	63.6684	14	2.64081e-08	77.6684	7.65076	1	0.00567484	0	1	1	0.316642	Hypothalamus
ENSG00000154065.16	0.152	7	0.0585216	0.0234428	2.49636	0.0125474	65.9224	14	1.04661e-08	79.9224	10.1544	1	0.00143956	0	1	1	0.316776	Hippocampus
ENSG00000173715.15	0.133	7	0.0625309	0.0250616	2.49509	0.0125925	55.5735	14	6.89906e-07	69.5735	0.0915125	1	0.762263	0	1	1	0.317201	Spine
ENSG00000228421.2	0.3068	7	0.0411688	0.0165003	2.49503	0.0125945	69.3259	14	2.55596e-09	83.3259	12.1325	1	0.000495508	0	1	1	0.317201	Putamen
ENSG00000188732.10	0.6606	7	-0.0280534	0.0112447	-2.49482	0.0126022	56.6576	14	4.48397e-07	70.6576	0.000935375	1	0.975601	0	1	1	0.317201	Putamen
ENSG00000090054.13	0.1238	7	0.0647923	0.0259763	2.49429	0.0126211	57.2413	14	3.55252e-07	71.2413	0.147921	1	0.70053	0	1	1	0.317201	Blood
ENSG00000246982.6	0.5218	7	-0.0315559	0.0126522	-2.49411	0.0126274	55.8874	14	6.09115e-07	69.8874	0.0286296	1	0.865637	0	1	1	0.317201	Frontal.Cortex
ENSG00000113119.12	0.3856	7	0.0367052	0.014718	2.4939	0.0126349	61.1208	14	7.45424e-08	75.1208	0.0969931	1	0.755468	0	1	1	0.317201	Cerebellar.Hemisphere
ENSG00000092439.13	0.3139	7	0.0406761	0.0163126	2.49354	0.0126476	56.3263	14	5.11617e-07	70.3263	0.130369	1	0.71805	0	1	1	0.317201	Hypothalamus
ENSG00000255120.5	0.353	7	-0.0383572	0.0153826	-2.49354	0.0126476	68.6682	14	3.35993e-09	82.6682	4.23486	1	0.0396019	0	1	1	0.317201	Spine
ENSG00000183833.16	0.1759	7	-0.0543169	0.0217918	-2.49254	0.0126834	56.6801	14	4.44393e-07	70.6801	0.431236	1	0.511383	0	1	1	0.317837	Nucleus.Accumbens
ENSG00000197978.9	0.199	7	0.0510157	0.0204878	2.49005	0.0127725	58.4963	14	2.14937e-07	72.4963	1.09657	1	0.29502	0	1	1	0.319681	Spine
ENSG00000073605.18	0.2357	7	-0.0468685	0.0188253	-2.48965	0.0127868	56.188	14	5.40547e-07	70.188	0.549807	1	0.458397	0	1	1	0.319681	Cortex
ENSG00000227001.3	0.4655	7	0.0333494	0.0133955	2.48961	0.0127885	62.0131	14	5.18826e-08	76.0131	0.509257	1	0.475461	0	1	1	0.319681	Amygdala
ENSG00000015592.16	0.6163	7	0.0289645	0.0116418	2.48797	0.0128474	56.3725	14	5.02292e-07	70.3725	0.172475	1	0.677922	0	1	1	0.320889	Amygdala
ENSG00000198732.10	0.1689	7	-0.0553215	0.0222388	-2.48761	0.0128605	56.3346	14	5.09932e-07	70.3346	0.355091	1	0.551245	0	1	1	0.320955	Cortex
ENSG00000231081.1	0.1056	7	0.0699449	0.0281264	2.48681	0.0128894	66.3429	14	8.80015e-09	80.3429	0.0221459	1	0.8817	0	1	1	0.321049	Hippocampus
ENSG00000132432.13	0.2441	7	0.0459995	0.0184985	2.48665	0.0128951	56.7567	14	4.31035e-07	70.7567	0.402197	1	0.525957	0	1	1	0.321049	Cortex
ENSG00000241043.1	0.3535	7	0.038215	0.0153718	2.48605	0.0129169	57.9466	14	2.67938e-07	71.9466	0.0705818	1	0.790492	0	1	1	0.321049	Hypothalamus
ENSG00000241043.1	0.3072	7	0.0409938	0.0164895	2.48605	0.012917	57.9465	14	2.67943e-07	71.9465	0.0705817	1	0.790492	0	1	1	0.321049	Caudate
ENSG00000241043.1	0.3373	7	0.0391219	0.0157366	2.48605	0.012917	57.9466	14	2.67937e-07	71.9466	0.0705819	1	0.790491	0	1	1	0.321049	Hippocampus
ENSG00000075975.15	0.373	7	0.0371885	0.0149645	2.48511	0.0129512	57.4338	14	3.28955e-07	71.4338	1.27142	1	0.2595	0	1	1	0.32137	Cerebellar.Hemisphere
ENSG00000231731.7	0.257	7	0.0448015	0.0180283	2.48507	0.0129526	57.3196	14	3.44322e-07	71.3196	1.78261	1	0.181829	0	1	1	0.32137	Spine
ENSG00000231852.6	0.2037	7	-0.0503173	0.0202499	-2.48482	0.0129616	64.813	14	1.65194e-08	78.813	0.575707	1	0.448	0	1	1	0.32137	Blood
ENSG00000121350.15	0.3631	7	0.0376619	0.0151672	2.48311	0.0130239	58.4067	14	2.22804e-07	72.4067	1.21082	1	0.271169	0	1	1	0.322399	Cerebellar.Hemisphere
ENSG00000121350.15	0.2895	7	0.0421784	0.0169862	2.4831	0.0130243	58.4068	14	2.22792e-07	72.4068	1.21082	1	0.27117	0	1	1	0.322399	Frontal.Cortex
ENSG00000104325.6	0.1177	7	0.0661336	0.0266411	2.48239	0.0130503	60.9927	14	7.85156e-08	74.9927	0.283328	1	0.594528	0	1	1	0.322616	Frontal.Cortex
ENSG00000105287.12	0.5689	7	0.0300769	0.0121171	2.48219	0.0130578	56.7397	14	4.33959e-07	70.7397	0.0650978	1	0.798613	0	1	1	0.322616	ACC
ENSG00000121350.15	0.339	7	0.0389559	0.0156971	2.48173	0.0130747	58.6313	14	2.03591e-07	72.6313	1.3166	1	0.251204	0	1	1	0.322616	Substantia.Nigra
ENSG00000059691.11	0.164	7	0.0560089	0.0225687	2.48171	0.0130754	63.2138	14	3.18021e-08	77.2138	2.54412	1	0.110706	0	1	1	0.322616	Hippocampus
ENSG00000223534.1	0.3666	7	0.0374505	0.0150946	2.48105	0.0130996	67.576	14	5.28563e-09	81.576	4.48334	1	0.0342267	0	1	1	0.322951	Cerebellum
ENSG00000101306.10	0.1039	7	0.0703168	0.0283556	2.47982	0.0131448	56.9026	14	4.06681e-07	70.9026	1.21372	1	0.270596	0	1	1	0.323803	Hypothalamus
ENSG00000186642.15	0.272	7	0.0434416	0.0175241	2.47896	0.0131765	59.2469	14	1.58948e-07	73.2469	0.258677	1	0.61103	0	1	1	0.32415	Cerebellar.Hemisphere
ENSG00000270605.1	0.555	7	-0.0304104	0.0122679	-2.47886	0.0131802	56.7062	14	4.39801e-07	70.7062	0.00606793	1	0.93791	0	1	1	0.32415	Substantia.Nigra
ENSG00000157851.16	0.2883	7	0.0421794	0.0170214	2.47801	0.0132116	58.3121	14	2.31422e-07	72.3121	1.99204	1	0.158128	0	1	1	0.324514	Hippocampus
ENSG00000172671.19	0.1611	7	0.0564237	0.0227709	2.47789	0.0132163	65.0717	14	1.4854e-08	79.0717	5.08683	1	0.0241083	0	1	1	0.324514	Hypothalamus
ENSG00000251323.2	0.074	7	-0.0832329	0.0336013	-2.47707	0.0132465	64.1766	14	2.14479e-08	78.1766	1.73558	1	0.1877	0	1	1	0.324994	Cerebellar.Hemisphere
ENSG00000203706.8	0.3988	7	0.0358399	0.0144724	2.47644	0.01327	59.6943	14	1.32722e-07	73.6943	3.7874	1	0.0516398	0	1	1	0.325309	Caudate
ENSG00000273137.1	0.2951	7	0.0416487	0.0168242	2.47552	0.0133041	56.8931	14	4.08213e-07	70.8931	1.40465	1	0.235947	0	1	1	0.325802	Caudate
ENSG00000165916.8	0.1946	7	-0.0512787	0.0207183	-2.47505	0.0133217	57.4182	14	3.31014e-07	71.4182	0.152524	1	0.696135	0	1	1	0.325802	Caudate
ENSG00000280237.3	0.1721	7	0.0545272	0.0220309	2.47504	0.0133223	71.2782	14	1.13157e-09	85.2782	0.0430416	1	0.835647	0	1	1	0.325802	Cerebellum
ENSG00000165555.9	0.0582	7	-0.0937729	0.0378924	-2.47471	0.0133343	66.4789	14	8.31982e-09	80.4789	1.33652	1	0.247648	0	1	1	0.325835	Blood
ENSG00000114544.16	0.2024	7	-0.0502325	0.0203151	-2.47267	0.0134107	61.1186	14	7.46082e-08	75.1186	0.184602	1	0.667448	0	1	1	0.327439	Caudate
ENSG00000127947.15	0.3231	7	-0.039739	0.0160787	-2.47154	0.0134534	57.3617	14	3.38579e-07	71.3617	1.25964	1	0.261719	0	1	1	0.328115	Putamen
ENSG00000196470.11	0.1314	7	0.0623113	0.0252137	2.47132	0.0134615	60.273	14	1.05067e-07	74.273	0.00531421	1	0.941887	0	1	1	0.328115	Blood
ENSG00000227467.3	0.2787	7	0.0427796	0.0173122	2.47107	0.0134709	57.6923	14	2.96655e-07	71.6923	0.162525	1	0.686842	0	1	1	0.328115	Frontal.Cortex
ENSG00000112787.12	0.1277	7	-0.0631941	0.0255765	-2.47079	0.0134815	58.817	14	1.88957e-07	72.817	3.07793e-05	1	0.995573	0	1	1	0.328115	Hippocampus
ENSG00000228421.2	0.4201	7	0.0348009	0.0141007	2.46803	0.0135861	69.384	14	2.49491e-09	83.384	12.1827	1	0.000482354	0	1	1	0.330395	Caudate
ENSG00000246982.6	0.6033	7	-0.0290307	0.0117666	-2.46722	0.0136168	55.9536	14	5.93305e-07	69.9536	0.0474007	1	0.82765	0	1	1	0.330673	Nucleus.Accumbens
ENSG00000150477.14	0.146	7	0.0590134	0.0239196	2.46715	0.0136192	58.4867	14	2.15762e-07	72.4867	2.87241	1	0.0901098	0	1	1	0.330673	Caudate
ENSG00000260136.5	0.2553	7	-0.044604	0.0180882	-2.46592	0.0136663	59.0098	14	1.7486e-07	73.0098	0.785895	1	0.375344	0	1	1	0.331362	ACC
ENSG00000177570.13	0.333	7	-0.0390532	0.0158379	-2.46581	0.0136702	61.7599	14	5.75079e-08	75.7599	0.279546	1	0.596999	0	1	1	0.331362	Cerebellar.Hemisphere
ENSG00000180096.11	0.182	7	0.0528206	0.0214234	2.46555	0.0136802	66.0465	14	9.94456e-09	80.0465	9.57578	1	0.00197161	0	1	1	0.331362	Substantia.Nigra
ENSG00000214575.9	0.1334	7	0.0616843	0.0250239	2.46501	0.0137008	57.1979	14	3.61463e-07	71.1979	0.932326	1	0.334259	0	1	1	0.331387	Cerebellum
ENSG00000168702.17	0.2571	7	0.0444265	0.0180248	2.46475	0.013711	58.0876	14	2.53218e-07	72.0876	0.21887	1	0.639902	0	1	1	0.331387	Putamen
ENSG00000146021.14	0.207	7	-0.0495105	0.0200881	-2.46467	0.0137139	60.9473	14	7.99732e-08	74.9473	1.59015	1	0.207305	0	1	1	0.331387	Cerebellum
ENSG00000245156.1	0.0708	7	-0.0846497	0.034353	-2.46411	0.0137352	64.473	14	1.8993e-08	78.473	5.65214	1	0.0174341	0	1	1	0.331479	Blood
ENSG00000168827.14	0.2909	7	-0.0417531	0.0169452	-2.464	0.0137395	59.1853	14	1.62938e-07	73.1853	1.7987	1	0.17987	0	1	1	0.331479	Spine
ENSG00000128791.11	0.3924	7	-0.035935	0.0145899	-2.463	0.0137781	57.9255	14	2.70206e-07	71.9255	0.221686	1	0.637758	0	1	1	0.331706	Hypothalamus
ENSG00000213676.10	0.378	7	-0.0366114	0.0148652	-2.46289	0.0137823	70.0154	14	1.91771e-09	84.0154	0.340121	1	0.559759	0	1	1	0.331706	Hippocampus
ENSG00000180096.11	0.3266	7	0.0393834	0.0159922	2.46266	0.0137912	65.338	14	1.33134e-08	79.338	8.63407	1	0.00329933	0	1	1	0.331706	Amygdala
ENSG00000228962.1	0.1518	7	-0.0577639	0.0234579	-2.46245	0.0137992	66.5717	14	8.00698e-09	80.5717	3.3998	1	0.0652045	0	1	1	0.331706	Cerebellum
ENSG00000211688.1	0.4726	7	-0.0327355	0.0132944	-2.46234	0.0138034	62.0006	14	5.21461e-08	76.0006	0.196977	1	0.657172	0	1	1	0.331706	Hippocampus
ENSG00000165915.13	0.0435	7	-0.107902	0.0438374	-2.46141	0.0138392	57.3965	14	3.33899e-07	71.3965	0.157107	1	0.691834	0	1	1	0.3322	Blood
ENSG00000275426.1	0.435	7	-0.0341023	0.0138571	-2.46099	0.0138553	59.8877	14	1.22761e-07	73.8877	1.25727	1	0.262168	0	1	1	0.3322	Amygdala
ENSG00000132429.9	0.3433	7	-0.0383871	0.0155984	-2.46096	0.0138567	58.3037	14	2.32202e-07	72.3037	1.90081	1	0.167988	0	1	1	0.3322	Nucleus.Accumbens
ENSG00000214435.7	0.474	7	0.0326507	0.0132748	2.4596	0.0139091	66.2793	14	9.03403e-09	80.2793	0.0455762	1	0.830948	0	1	1	0.333195	Frontal.Cortex
ENSG00000246877.1	0.3476	7	-0.0381227	0.0155017	-2.45927	0.0139222	56.714	14	4.38428e-07	70.714	0.185323	1	0.666838	0	1	1	0.333245	Cerebellar.Hemisphere
ENSG00000223534.1	0.3448	7	0.03826	0.0155645	2.45817	0.0139648	61.9435	14	5.33716e-08	75.9435	2.73661	1	0.0980728	0	1	1	0.334004	ACC
ENSG00000274184.1	0.159	7	0.0563247	0.0229208	2.45736	0.0139962	67.452	14	5.56423e-09	81.452	1.85305	1	0.173429	0	1	1	0.334491	Frontal.Cortex
ENSG00000272810.1	0.1187	7	-0.0651686	0.0265286	-2.45654	0.0140281	61.4821	14	6.43772e-08	75.4821	3.12482	1	0.0771086	0	1	1	0.334917	Cerebellar.Hemisphere
ENSG00000272462.2	0.3522	7	-0.0378279	0.0154001	-2.45634	0.014036	65.4381	14	1.27762e-08	79.4381	1.12259	1	0.289362	0	1	1	0.334917	Hippocampus
ENSG00000265296.1	0.3616	7	-0.037327	0.0151986	-2.45594	0.0140515	63.3904	14	2.95886e-08	77.3904	1.10209	1	0.293808	0	1	1	0.335025	Substantia.Nigra
ENSG00000180089.5	0.3692	7	0.0369043	0.0150414	2.45352	0.0141466	57.9747	14	2.64939e-07	71.9747	2.07914	1	0.149324	0	1	1	0.336791	Cerebellum
ENSG00000100036.12	0.222	7	-0.0475875	0.0193975	-2.45328	0.014156	62.6288	14	4.0376e-08	76.6288	2.50752	1	0.113304	0	1	1	0.336791	Putamen
ENSG00000165916.8	0.211	7	-0.0488109	0.0198967	-2.45321	0.0141588	65.3201	14	1.34118e-08	79.3201	1.17598	1	0.278176	0	1	1	0.336791	Cerebellar.Hemisphere
ENSG00000121350.15	0.3238	7	0.0393833	0.0160613	2.45206	0.0142041	58.3677	14	2.26314e-07	72.3677	0.883229	1	0.347319	0	1	1	0.337352	Cerebellum
ENSG00000079257.7	0.3014	7	0.0408203	0.0166474	2.45205	0.0142045	60.0015	14	1.17246e-07	74.0015	1.87649	1	0.170734	0	1	1	0.337352	Cerebellar.Hemisphere
ENSG00000279742.1	0.233	7	-0.0464073	0.0189341	-2.45099	0.0142462	58.187	14	2.43329e-07	72.187	1.23706	1	0.266038	0	1	1	0.338025	Cerebellar.Hemisphere
ENSG00000186642.15	0.0446	7	0.106093	0.0432924	2.4506	0.0142618	58.9841	14	1.76675e-07	72.9841	1.05907	1	0.303427	0	1	1	0.338025	Blood
ENSG00000139998.14	0.181	7	-0.0526348	0.0214826	-2.45012	0.014281	58.4089	14	2.22606e-07	72.4089	0.913992	1	0.339057	0	1	1	0.338025	Frontal.Cortex
ENSG00000116983.12	0.4496	7	-0.0333937	0.0136303	-2.44997	0.0142869	61.8931	14	5.44781e-08	75.8931	0.0817434	1	0.774949	0	1	1	0.338025	Blood
ENSG00000099330.8	0.572	7	-0.0296055	0.0120842	-2.44993	0.0142884	57.7999	14	2.84149e-07	71.7999	1.39585	1	0.23742	0	1	1	0.338025	Cerebellar.Hemisphere
ENSG00000235381.1	0.542	7	0.0304053	0.0124142	2.44924	0.0143157	57.0071	14	3.90075e-07	71.0071	0.220789	1	0.638439	0	1	1	0.338408	Hypothalamus
ENSG00000113318.9	0.1802	7	-0.0527068	0.0215302	-2.44804	0.0143637	59.0071	14	1.75051e-07	73.0071	0.484388	1	0.486441	0	1	1	0.339279	Cortex
ENSG00000175115.11	0.2331	7	0.0463264	0.01893	2.44725	0.0143952	63.1461	14	3.26932e-08	77.1461	5.53507	1	0.0186391	0	1	1	0.33976	Hypothalamus
ENSG00000175591.11	0.1241	7	0.0634809	0.0259448	2.44676	0.0144145	59.9607	14	1.19197e-07	73.9607	0.996623	1	0.318129	0	1	1	0.339953	Blood
ENSG00000120306.9	0.2882	7	-0.041644	0.0170244	-2.44614	0.0144396	62.1405	14	4.92616e-08	76.1405	0.986638	1	0.320566	0	1	1	0.340064	Caudate
ENSG00000144401.14	0.1363	7	-0.0605552	0.0247563	-2.44605	0.014443	66.0202	14	1.00527e-08	80.0202	0.116976	1	0.732337	0	1	1	0.340064	Cortex
ENSG00000246640.1	0.211	7	-0.0486588	0.0198967	-2.44557	0.0144625	56.8176	14	4.20698e-07	70.8176	0.0297154	1	0.863138	0	1	1	0.340064	Cerebellar.Hemisphere
ENSG00000236830.6	0.25	7	0.0447017	0.0182789	2.44553	0.0144639	55.648	14	6.69818e-07	69.648	0.0127425	1	0.910124	0	1	1	0.340064	ACC
ENSG00000134207.14	0.2245	7	0.0471582	0.0192892	2.4448	0.0144933	58.2888	14	2.336e-07	72.2888	0.861083	1	0.353436	0	1	1	0.340492	Caudate
ENSG00000124406.16	0.2196	7	0.0476594	0.0195032	2.44367	0.0145388	60.2711	14	1.05151e-07	74.2711	1.72614	1	0.188904	0	1	1	0.341298	Cerebellar.Hemisphere
ENSG00000186510.11	0.4198	7	0.0344655	0.0141058	2.44337	0.0145509	57.0295	14	3.866e-07	71.0295	0.664175	1	0.41509	0	1	1	0.341319	Putamen
ENSG00000130529.15	0.3077	7	-0.0402441	0.0164761	-2.44257	0.0145832	57.1225	14	3.72515e-07	71.1225	0.115228	1	0.734269	0	1	1	0.341812	Putamen
ENSG00000205704.6	0.593	7	-0.028984	0.0118683	-2.44213	0.0146008	64.8545	14	1.62405e-08	78.8545	0.083063	1	0.773189	0	1	1	0.341963	Cortex
ENSG00000055147.18	0.1239	7	0.0634035	0.0259658	2.44181	0.0146138	59.6356	14	1.35905e-07	73.6356	3.44245	1	0.0635412	0	1	1	0.342003	Frontal.Cortex
ENSG00000133710.15	0.1508	7	0.0574609	0.0235358	2.44142	0.0146295	61.2044	14	7.20586e-08	75.2044	3.79938e-06	1	0.998445	0	1	1	0.342109	Cerebellum
ENSG00000128791.11	0.413	7	-0.0346988	0.0142214	-2.4399	0.0146914	56.524	14	4.72895e-07	70.524	0.0291639	1	0.864401	0	1	1	0.342953	Putamen
ENSG00000204267.13	0.4425	7	-0.0335195	0.0137392	-2.4397	0.0146993	60.0503	14	1.14961e-07	74.0503	0.229671	1	0.631768	0	1	1	0.342953	Cerebellum
ENSG00000166887.15	0.1527	7	-0.057062	0.0233889	-2.4397	0.0146994	70.3846	14	1.64396e-09	84.3846	0.220346	1	0.638776	0	1	1	0.342953	Frontal.Cortex
ENSG00000120656.11	0.149	7	0.0577592	0.0236776	2.4394	0.0147115	65.8643	14	1.07201e-08	79.8643	5.43495	1	0.0197377	0	1	1	0.342972	Nucleus.Accumbens
ENSG00000279537.1	0.1278	7	0.0623479	0.0255664	2.43866	0.0147417	56.4597	14	4.85169e-07	70.4597	0.0713043	1	0.789447	0	1	1	0.343317	Blood
ENSG00000250166.2	0.2129	7	0.0482919	0.0198077	2.43804	0.0147672	59.6249	14	1.36491e-07	73.6249	2.14143	1	0.143368	0	1	1	0.343317	ACC
ENSG00000187553.8	0.383	7	0.0360017	0.0147679	2.43784	0.0147754	56.2268	14	5.32269e-07	70.2268	0.437469	1	0.508346	0	1	1	0.343317	Frontal.Cortex
ENSG00000205307.11	0.3254	7	-0.039056	0.0160218	-2.43769	0.0147816	56.6763	14	4.45063e-07	70.6763	0.0822854	1	0.774224	0	1	1	0.343317	Frontal.Cortex
ENSG00000211454.13	0.4717	7	0.0324322	0.0133071	2.43721	0.0148011	56.8846	14	4.09597e-07	70.8846	0.698571	1	0.403264	0	1	1	0.343317	Cerebellar.Hemisphere
ENSG00000166159.10	0.296	7	-0.0409291	0.0167986	-2.43646	0.0148317	62.1724	14	4.86256e-08	76.1724	1.01999	1	0.312521	0	1	1	0.343317	ACC
ENSG00000211688.1	0.546	7	-0.0301336	0.0123686	-2.43629	0.0148386	62.3627	14	4.50015e-08	76.3627	0.282501	1	0.595067	0	1	1	0.343317	Substantia.Nigra
ENSG00000223534.1	0.2323	7	0.0461958	0.0189626	2.43616	0.0148442	63.7116	14	2.5946e-08	77.7116	3.68357	1	0.0549511	0	1	1	0.343317	Putamen
ENSG00000248518.1	0.316	7	0.0396057	0.0162583	2.43603	0.0148494	61.0896	14	7.54909e-08	75.0896	0.508387	1	0.475838	0	1	1	0.343317	Hypothalamus
ENSG00000165806.19	0.5607	7	0.029731	0.0122054	2.43589	0.0148551	57.9106	14	2.71828e-07	71.9106	0.716743	1	0.397214	0	1	1	0.343317	Caudate
ENSG00000172671.19	0.1056	7	0.0685125	0.0281263	2.43589	0.0148553	64.4643	14	1.90615e-08	78.4643	4.25542	1	0.0391253	0	1	1	0.343317	Nucleus.Accumbens
ENSG00000079257.7	0.3903	7	0.0356326	0.0146291	2.43573	0.0148616	59.1801	14	1.6328e-07	73.1801	1.77268	1	0.183051	0	1	1	0.343317	ACC
ENSG00000179941.6	0.1562	7	-0.0563171	0.0231254	-2.4353	0.0148796	58.3035	14	2.3222e-07	72.3035	1.4592	1	0.227058	0	1	1	0.343472	Putamen
ENSG00000275202.1	0.352	7	-0.0375049	0.0154045	-2.43467	0.0149052	58.2846	14	2.3399e-07	72.2846	0.1728	1	0.677636	0	1	1	0.343802	Spine
ENSG00000162971.10	0.2851	7	-0.0416437	0.0171167	-2.43293	0.0149773	62.2839	14	4.64691e-08	76.2839	1.35783	1	0.243913	0	1	1	0.344936	Caudate
ENSG00000109047.7	0.8179	7	0.0245795	0.0101057	2.43225	0.0150055	56.6347	14	4.5251e-07	70.6347	0.329675	1	0.56585	0	1	1	0.344936	Cortex
ENSG00000206527.9	0.0434	7	-0.106738	0.0438875	-2.43209	0.0150121	56.7049	14	4.40022e-07	70.7049	0.065046	1	0.798691	0	1	1	0.344936	Blood
ENSG00000251417.2	0.135	7	0.0604894	0.0248752	2.43172	0.0150274	63.8294	14	2.47248e-08	77.8294	5.44685	1	0.0196036	0	1	1	0.344936	Substantia.Nigra
ENSG00000275202.1	0.2203	7	-0.0473505	0.0194722	-2.4317	0.0150283	60.5793	14	9.28245e-08	74.5793	0.292735	1	0.588473	0	1	1	0.344936	Nucleus.Accumbens
ENSG00000198315.10	0.1611	7	0.0553705	0.0227708	2.43164	0.0150307	78.8506	14	4.62005e-11	92.8506	7.59476	1	0.00585383	0	1	1	0.344936	Cerebellum
ENSG00000148798.10	0.1233	7	0.0632898	0.0260289	2.43152	0.0150355	57.8076	14	2.83269e-07	71.8076	0.192429	1	0.660903	0	1	1	0.344936	Cerebellar.Hemisphere
ENSG00000104863.11	0.185	7	0.0516608	0.021249	2.43121	0.0150486	56.2303	14	5.31514e-07	70.2303	0.485336	1	0.486015	0	1	1	0.344936	Cortex
ENSG00000203697.11	0.353	7	0.0373921	0.0153827	2.43079	0.0150658	60.8126	14	8.4459e-08	74.8126	0.7601	1	0.383297	0	1	1	0.344936	Cortex
ENSG00000064012.21	0.5784	7	-0.0292108	0.0120172	-2.43075	0.0150677	56.8428	14	4.16488e-07	70.8428	0.298145	1	0.585048	0	1	1	0.344936	Cerebellum
ENSG00000272462.2	0.2765	7	-0.0422274	0.0173809	-2.42953	0.0151185	62.0372	14	5.13756e-08	76.0372	0.515806	1	0.472636	0	1	1	0.345841	Nucleus.Accumbens
ENSG00000076685.18	0.1874	7	0.0512803	0.0211125	2.4289	0.0151446	62.778	14	3.79941e-08	76.778	0.430463	1	0.511762	0	1	1	0.346152	Cerebellar.Hemisphere
ENSG00000196735.11	0.3561	7	0.0371962	0.0153155	2.42866	0.0151549	67.4101	14	5.66152e-09	81.4101	4.08859	1	0.0431735	0	1	1	0.346152	Cortex
ENSG00000121350.15	0.2139	7	0.0479878	0.0197614	2.42836	0.0151672	58.275	14	2.34892e-07	72.275	1.02682	1	0.310907	0	1	1	0.346174	Cortex
ENSG00000100591.7	0.1863	7	-0.0513962	0.0211748	-2.42724	0.0152142	65.579	14	1.20566e-08	79.579	1.41764	1	0.233792	0	1	1	0.346722	Cortex
ENSG00000100580.7	0.1175	7	0.0647172	0.0266637	2.42717	0.0152172	65.579	14	1.20567e-08	79.579	1.41764	1	0.233792	0	1	1	0.346722	Blood
ENSG00000260027.4	0.0502	7	0.0990275	0.0408029	2.42697	0.0152254	59.8764	14	1.23323e-07	73.8764	1.10014	1	0.294235	0	1	1	0.346722	Blood
ENSG00000137103.16	0.3604	7	0.0369033	0.0152239	2.42403	0.0153492	82.8213	14	8.45168e-12	96.8213	25.095	1	5.4573e-07	0	0.0166159	1	0.348945	Frontal.Cortex
ENSG00000205704.6	0.442	7	-0.0333204	0.013747	-2.42384	0.0153575	63.682	14	2.62623e-08	77.682	0.482718	1	0.487194	0	1	1	0.348945	Frontal.Cortex
ENSG00000261916.1	0.2516	7	0.0441581	0.0182207	2.42351	0.0153714	59.2211	14	1.60607e-07	73.2211	3.07917	1	0.0793011	0	1	1	0.348945	Cerebellum
ENSG00000116198.12	0.3538	7	-0.0372376	0.0153652	-2.42349	0.015372	58.9085	14	1.82129e-07	72.9085	2.79461	1	0.094582	0	1	1	0.348945	Putamen
ENSG00000122068.12	0.2137	7	0.0478964	0.0197706	2.4226	0.0154098	61.5868	14	6.16989e-08	75.5868	1.1471	1	0.284157	0	1	1	0.348945	Hypothalamus
ENSG00000171227.6	0.4676	7	0.0323757	0.0133653	2.42236	0.0154199	56.7935	14	4.2476e-07	70.7935	0.0048828	1	0.944292	0	1	1	0.348945	Hippocampus
ENSG00000213420.7	0.334	7	-0.038305	0.0158141	-2.4222	0.0154268	57.3266	14	3.43352e-07	71.3266	0.917514	1	0.338129	0	1	1	0.348945	Spine
ENSG00000065485.19	0.0568	7	0.0929062	0.0383566	2.42217	0.0154282	56.9802	14	3.94279e-07	70.9802	0.487415	1	0.485083	0	1	1	0.348945	Blood
ENSG00000070182.19	0.144	7	-0.0583275	0.0240852	-2.42172	0.0154474	56.4594	14	4.85211e-07	70.4594	0.679893	1	0.409624	0	1	1	0.348945	ACC
ENSG00000072364.12	0.2804	7	-0.0417946	0.0172596	-2.42153	0.0154553	64.1971	14	2.12679e-08	78.1971	2.035	1	0.153715	0	1	1	0.348945	Cerebellar.Hemisphere
ENSG00000272316.1	0.4738	7	-0.0321507	0.0132776	-2.42142	0.01546	57.2388	14	3.55607e-07	71.2388	0.128619	1	0.719868	0	1	1	0.348945	Cerebellum
ENSG00000118922.17	0.0484	7	-0.100622	0.0415555	-2.42138	0.0154618	57.177	14	3.64503e-07	71.177	0.0183926	1	0.892122	0	1	1	0.348945	Blood
ENSG00000178343.4	0.2826	7	0.0416249	0.0171923	2.42114	0.015472	60.1976	14	1.0832e-07	74.1976	0.00531214	1	0.941898	0	1	1	0.348945	Frontal.Cortex
ENSG00000280734.2	0.381	7	0.03584	0.0148066	2.42055	0.0154973	55.6982	14	6.56597e-07	69.6982	0.0620102	1	0.803346	0	1	1	0.349073	Substantia.Nigra
ENSG00000214872.8	0.2822	7	0.0416405	0.0172045	2.42033	0.0155064	57.6851	14	2.97507e-07	71.6851	1.02947	1	0.310283	0	1	1	0.349073	ACC
ENSG00000159231.5	0.391	7	0.0353714	0.014616	2.42004	0.0155188	55.5711	14	6.90569e-07	69.5711	0.0803431	1	0.776833	0	1	1	0.349073	Frontal.Cortex
ENSG00000267370.1	0.1586	7	-0.0555325	0.0229497	-2.41975	0.0155312	60.7216	14	8.76318e-08	74.7216	0.00456414	1	0.946137	0	1	1	0.349073	Hypothalamus
ENSG00000275202.1	0.1021	7	-0.0692131	0.0286044	-2.41966	0.015535	60.7795	14	8.5599e-08	74.7795	0.309061	1	0.578257	0	1	1	0.349073	Blood
ENSG00000101898.5	0.0339	7	-0.12012	0.0496698	-2.41837	0.0155902	56.2025	14	5.37428e-07	70.2025	0.184653	1	0.667405	0	1	1	0.349366	Blood
ENSG00000237649.7	0.2125	7	0.0479466	0.0198263	2.41833	0.0155918	71.4957	14	1.03312e-09	85.4957	3.12841	1	0.0769389	0	1	1	0.349366	Cerebellum
ENSG00000275202.1	0.239	7	-0.0452081	0.0186949	-2.41821	0.0155971	58.2229	14	2.39852e-07	72.2229	0.165014	1	0.684581	0	1	1	0.349366	Amygdala
ENSG00000257103.8	0.1615	7	-0.0549963	0.0227427	-2.4182	0.0155976	71.1055	14	1.21636e-09	85.1055	6.59236	1	0.0102417	0	1	1	0.349366	Caudate
ENSG00000185899.1	0.3817	7	-0.0357697	0.014793	-2.41802	0.0156054	59.0212	14	1.74061e-07	73.0212	0.287337	1	0.591932	0	1	1	0.349366	Blood
ENSG00000196735.11	0.206	7	0.048678	0.0201368	2.41737	0.0156332	63.7928	14	2.50982e-08	77.7928	5.65757	1	0.0173802	0	1	1	0.34973	Nucleus.Accumbens
ENSG00000272912.1	0.3606	7	0.0367866	0.0152197	2.41704	0.0156471	80.9304	14	1.90101e-11	94.9304	2.27188	1	0.13174	0	1	1	0.349785	Cerebellar.Hemisphere
ENSG00000166887.15	0.1915	7	-0.0504498	0.0208853	-2.41557	0.0157106	70.3609	14	1.66026e-09	84.3609	0.178011	1	0.673088	0	1	1	0.350947	Nucleus.Accumbens
ENSG00000076604.14	0.1253	7	-0.0623492	0.0258201	-2.41475	0.0157461	62.0302	14	5.15227e-08	76.0302	0.0426723	1	0.836344	0	1	1	0.351279	Nucleus.Accumbens
ENSG00000161179.13	0.0549	7	0.0942099	0.0390153	2.41469	0.0157485	56.3056	14	5.15842e-07	70.3056	0.0427622	1	0.836174	0	1	1	0.351279	Blood
ENSG00000105499.13	0.34	7	-0.0378211	0.015674	-2.41299	0.0158224	56.0491	14	5.71209e-07	70.0491	0.147505	1	0.700931	0	1	1	0.351816	Hippocampus
ENSG00000165806.19	0.384	7	0.0355862	0.0147486	2.41284	0.0158286	56.9998	14	3.91213e-07	70.9998	0.000340389	1	0.98528	0	1	1	0.351816	Frontal.Cortex
ENSG00000270638.1	0.1013	7	-0.0692771	0.0287172	-2.41239	0.0158484	66.1309	14	9.60433e-09	80.1309	0.392822	1	0.53082	0	1	1	0.351816	Nucleus.Accumbens
ENSG00000253704.1	0.329	7	0.0384376	0.0159338	2.41232	0.0158511	58.5224	14	2.12693e-07	72.5224	1.78212	1	0.181889	0	1	1	0.351816	Cerebellar.Hemisphere
ENSG00000153487.12	0.0625	7	0.0881941	0.0365643	2.41203	0.0158639	59.3549	14	1.52178e-07	73.3549	0.866614	1	0.351894	0	1	1	0.351816	Blood
ENSG00000107816.17	0.278	7	0.0418039	0.017334	2.41168	0.0158793	56.4224	14	4.92419e-07	70.4224	0.213767	1	0.643831	0	1	1	0.351816	Putamen
ENSG00000104331.8	0.1804	7	-0.0518837	0.0215182	-2.41115	0.0159023	63.8178	14	2.48426e-08	77.8178	0.249047	1	0.617747	0	1	1	0.351816	Cerebellar.Hemisphere
ENSG00000229153.5	0.5992	7	-0.0284671	0.0118068	-2.41108	0.0159052	59.3661	14	1.51497e-07	73.3661	0.703084	1	0.401749	0	1	1	0.351816	Blood
ENSG00000009830.11	0.2528	7	-0.043825	0.0181774	-2.41096	0.0159107	71.7202	14	9.40379e-10	85.7202	1.15307	1	0.282908	0	1	1	0.351816	Cerebellum
ENSG00000248184.1	0.322	7	0.0388284	0.0161061	2.41078	0.0159183	57.0924	14	3.77011e-07	71.0924	0.374067	1	0.540796	0	1	1	0.351816	Spine
ENSG00000188732.10	0.4393	7	-0.0332386	0.0137891	-2.41049	0.015931	60.0307	14	1.15872e-07	74.0307	0.320272	1	0.571444	0	1	1	0.351816	Nucleus.Accumbens
ENSG00000063854.12	0.4329	7	0.0334784	0.0138907	2.41013	0.0159468	59.0939	14	1.6904e-07	73.0939	0.600706	1	0.438309	0	1	1	0.351816	Cortex
ENSG00000183604.14	0.1612	7	-0.0548549	0.0227638	-2.40975	0.0159635	66.9275	14	6.91246e-09	80.9275	10.3572	1	0.00128968	0	1	1	0.351816	Nucleus.Accumbens
ENSG00000259429.5	0.2151	7	0.0474815	0.0197061	2.40948	0.0159754	59.2396	14	1.59411e-07	73.2396	1.6742	1	0.195697	0	1	1	0.351816	Cortex
ENSG00000251417.2	0.1936	7	0.0500461	0.0207717	2.40935	0.0159812	63.3165	14	3.04951e-08	77.3165	5.14954	1	0.0232526	0	1	1	0.351816	ACC
ENSG00000251417.2	0.1256	7	0.0621342	0.0257894	2.40929	0.0159834	63.3166	14	3.04945e-08	77.3166	5.14955	1	0.0232524	0	1	1	0.351816	Cortex
ENSG00000166788.9	0.54	7	0.0299635	0.0124371	2.4092	0.0159877	67.2211	14	6.12216e-09	81.2211	10.8501	1	0.000987905	0	1	1	0.351816	Cerebellar.Hemisphere
ENSG00000109919.9	0.1421	7	-0.0583969	0.0242456	-2.40856	0.0160157	111.199	14	3.27369e-17	125.199	9.28743	1	0.00230732	0	1	1	0.351816	Hypothalamus
ENSG00000137312.14	0.1829	7	-0.0514721	0.0213705	-2.40856	0.0160158	67.2014	14	6.17233e-09	81.2014	1.07059	1	0.300813	0	1	1	0.351816	Cerebellar.Hemisphere
ENSG00000271828.1	0.4344	7	0.0333959	0.0138667	2.40835	0.0160246	60.1953	14	1.0842e-07	74.1953	3.13409	1	0.0766711	0	1	1	0.351816	Hippocampus
ENSG00000005020.12	0.1899	7	0.0505084	0.0209731	2.40825	0.0160291	56.5741	14	4.63555e-07	70.5741	0.524414	1	0.468965	0	1	1	0.351816	Frontal.Cortex
ENSG00000174903.15	0.0304	7	0.126321	0.052459	2.408	0.0160403	58.5974	14	2.06382e-07	72.5974	0.534209	1	0.464843	0	1	1	0.351816	Blood
ENSG00000119888.10	0.587	7	-0.0287126	0.0119288	-2.40699	0.0160844	58.2817	14	2.34266e-07	72.2817	2.65841	1	0.103004	0	1	1	0.351816	ACC
ENSG00000119888.10	0.5027	7	-0.0310268	0.0128903	-2.40699	0.0160845	58.2816	14	2.3427e-07	72.2816	2.65841	1	0.103004	0	1	1	0.351816	Cortex
ENSG00000275426.1	0.566	7	-0.0292394	0.0121481	-2.40691	0.0160882	57.8223	14	2.8161e-07	71.8223	0.12812	1	0.72039	0	1	1	0.351816	Hypothalamus
ENSG00000096093.15	0.2219	7	0.0466971	0.0194019	2.40684	0.0160914	55.6534	14	6.6839e-07	69.6534	0.0293081	1	0.864069	0	1	1	0.351816	Nucleus.Accumbens
ENSG00000186399.10	0.1367	7	-0.0594932	0.02472	-2.40668	0.0160982	57.0783	14	3.79151e-07	71.0783	0.719595	1	0.396277	0	1	1	0.351816	Cerebellar.Hemisphere
ENSG00000124299.13	0.0875	7	0.0743598	0.0308996	2.4065	0.0161063	58.2812	14	2.34311e-07	72.2812	0.4496	1	0.502525	0	1	1	0.351816	Blood
ENSG00000122591.11	0.2396	7	0.0449322	0.0186715	2.40647	0.0161077	57.4582	14	3.25763e-07	71.4582	0.251753	1	0.615844	0	1	1	0.351816	Cerebellum
ENSG00000087502.17	0.1905	7	0.0503779	0.02094	2.40582	0.0161363	56.9248	14	4.0309e-07	70.9248	0.0966876	1	0.755841	0	1	1	0.352117	Nucleus.Accumbens
ENSG00000172057.9	0.2708	7	-0.0422498	0.0175629	-2.40563	0.0161446	56.2258	14	5.32469e-07	70.2258	6.3837e-05	1	0.993625	0	1	1	0.352117	Frontal.Cortex
ENSG00000259081.1	0.2538	7	-0.0436202	0.0181416	-2.40444	0.0161974	57.6771	14	2.98458e-07	71.6771	1.73251	1	0.188091	0	1	1	0.353016	Nucleus.Accumbens
ENSG00000088726.15	0.0762	7	0.0795759	0.0331125	2.40319	0.0162526	60.0369	14	1.15585e-07	74.0369	0.688158	1	0.406792	0	1	1	0.353961	Blood
ENSG00000253704.1	0.1531	7	0.0561285	0.0233583	2.40294	0.016264	58.5809	14	2.07759e-07	72.5809	1.76212	1	0.18436	0	1	1	0.353961	Cerebellum
ENSG00000275426.1	0.2074	7	-0.0482131	0.0200687	-2.40241	0.0162877	57.0623	14	3.81579e-07	71.0623	0.0438188	1	0.834191	0	1	1	0.354222	Blood
ENSG00000227953.6	0.3297	7	0.0382328	0.0159169	2.40202	0.0163048	65.2866	14	1.35977e-08	79.2866	0.715928	1	0.397483	0	1	1	0.354341	Caudate
ENSG00000141664.9	0.3649	7	-0.0363341	0.0151297	-2.40151	0.0163276	60.415	14	9.9206e-08	74.415	0.816243	1	0.366281	0	1	1	0.354584	Cerebellar.Hemisphere
ENSG00000237424.1	0.0524	7	-0.0958621	0.039936	-2.4004	0.0163774	57.6612	14	3.00361e-07	71.6612	0.526881	1	0.467921	0	1	1	0.355325	Blood
ENSG00000169136.10	0.274	7	-0.0419079	0.01746	-2.40022	0.0163851	61.7196	14	5.84571e-08	75.7196	0.0851584	1	0.770425	0	1	1	0.355325	Cerebellar.Hemisphere
ENSG00000204421.2	0.2674	7	-0.0424023	0.0176742	-2.39911	0.0164349	72.5184	14	6.72863e-10	86.5184	2.20157	1	0.137871	0	1	1	0.356152	Caudate
ENSG00000099330.8	0.453	7	-0.0325545	0.013579	-2.39741	0.0165112	57.2061	14	3.60281e-07	71.2061	1.00871	1	0.315213	0	1	1	0.357368	Hypothalamus
ENSG00000137831.14	0.2427	7	-0.0444751	0.0185518	-2.39734	0.0165145	58.5939	14	2.06673e-07	72.5939	2.17838	1	0.139962	0	1	1	0.357368	Nucleus.Accumbens
ENSG00000164610.8	0.217	7	-0.0470019	0.0196197	-2.39565	0.0165911	61.7283	14	5.8251e-08	75.7283	4.06964	1	0.0436605	0	1	1	0.358771	Spine
ENSG00000108448.20	0.3106	7	-0.0392554	0.016399	-2.39376	0.0166765	59.067	14	1.70881e-07	73.067	3.38805	1	0.0656705	0	1	1	0.360302	ACC
ENSG00000226386.1	0.1669	7	-0.0535481	0.0223717	-2.39356	0.0166856	58.2575	14	2.36546e-07	72.2575	0.810901	1	0.367854	0	1	1	0.360302	Hypothalamus
ENSG00000272910.1	0.2606	7	0.0428321	0.0179033	2.39242	0.0167378	60.0188	14	1.16431e-07	74.0188	4.13745	1	0.0419443	0	1	1	0.361173	Cerebellum
ENSG00000117298.14	0.146	7	-0.0572086	0.0239196	-2.3917	0.0167705	63.4732	14	2.86037e-08	77.4732	0.0445851	1	0.832769	0	1	1	0.361622	Blood
ENSG00000008988.9	0.0813	7	-0.0766448	0.0320566	-2.39092	0.0168062	61.5013	14	6.38775e-08	75.5013	0.400854	1	0.526649	0	1	1	0.362136	Blood
ENSG00000168827.14	0.2858	7	-0.04086	0.0170957	-2.39007	0.0168454	59.1587	14	1.6469e-07	73.1587	1.74422	1	0.186605	0	1	1	0.362508	Hippocampus
ENSG00000168827.14	0.1833	7	-0.0510206	0.0213473	-2.39002	0.0168473	59.1586	14	1.64698e-07	73.1586	1.74419	1	0.186609	0	1	1	0.362508	Hypothalamus
ENSG00000064012.21	0.612	7	-0.0279146	0.0116826	-2.38941	0.0168756	58.0376	14	2.58341e-07	72.0376	0.833183	1	0.361354	0	1	1	0.362853	Frontal.Cortex
ENSG00000274184.1	0.281	7	0.0411919	0.0172412	2.38916	0.0168871	59.7188	14	1.31419e-07	73.7188	0.206551	1	0.649484	0	1	1	0.362853	Hippocampus
ENSG00000275202.1	0.166	7	-0.0535819	0.0224323	-2.38861	0.0169123	62.9519	14	3.53914e-08	76.9519	0.375942	1	0.539783	0	1	1	0.363136	ACC
ENSG00000100027.14	0.226	7	-0.0459101	0.0192251	-2.38803	0.0169389	59.389	14	1.50105e-07	73.389	0.0192957	1	0.889522	0	1	1	0.363417	Cortex
ENSG00000206527.9	0.5273	7	0.0300525	0.012586	2.38777	0.0169508	63.4159	14	2.92817e-08	77.4159	0.837495	1	0.360114	0	1	1	0.363417	Spine
ENSG00000223519.7	0.2144	7	0.047122	0.0197383	2.38734	0.0169709	57.8116	14	2.82815e-07	71.8116	0.0362301	1	0.849041	0	1	1	0.363417	Cerebellum
ENSG00000165912.15	0.0802	7	-0.0770417	0.0322758	-2.38698	0.0169873	72.352	14	7.21537e-10	86.352	5.18522	1	0.0227797	0	1	1	0.363417	Cortex
ENSG00000213995.11	0.3167	7	-0.0387647	0.0162403	-2.38694	0.0169892	62.4765	14	4.29621e-08	76.4765	1.00924	1	0.315085	0	1	1	0.363417	Nucleus.Accumbens
ENSG00000146476.10	0.0607	7	0.0885557	0.0371027	2.38677	0.0169969	56.7499	14	4.32204e-07	70.7499	0.19889	1	0.655618	0	1	1	0.363417	Blood
ENSG00000144231.10	0.3524	7	-0.0367359	0.0153957	-2.38612	0.0170274	59.3413	14	1.53017e-07	73.3413	0.673183	1	0.411944	0	1	1	0.363812	Caudate
ENSG00000083099.10	0.497	7	0.0309153	0.012964	2.38471	0.0170928	57.5607	14	3.12684e-07	71.5607	0.108367	1	0.742011	0	1	1	0.364331	Amygdala
ENSG00000083099.10	0.3101	7	0.0391383	0.0164122	2.3847	0.0170928	57.5607	14	3.12684e-07	71.5607	0.108349	1	0.742032	0	1	1	0.364331	Hippocampus
ENSG00000085741.12	0.4711	7	0.0317451	0.0133156	2.38405	0.0171233	61.3951	14	6.66929e-08	75.3951	2.2536	1	0.133304	0	1	1	0.364331	Caudate
ENSG00000160055.19	0.1419	7	0.0578428	0.0242628	2.38401	0.0171249	55.6877	14	6.59358e-07	69.6877	0.000739752	1	0.978302	0	1	1	0.364331	Putamen
ENSG00000279108.1	0.1151	7	0.0642219	0.0269403	2.38386	0.017132	59.6047	14	1.37609e-07	73.6047	0.849805	1	0.356607	0	1	1	0.364331	Blood
ENSG00000168653.10	0.5953	7	-0.0282354	0.0118454	-2.38366	0.0171414	57.7576	14	2.88999e-07	71.7576	0.00653676	1	0.935561	0	1	1	0.364331	Cortex
ENSG00000159200.17	0.3125	7	-0.0389693	0.0163491	-2.38357	0.0171456	56.8203	14	4.20242e-07	70.8203	0.0328814	1	0.856107	0	1	1	0.364331	Cerebellum
ENSG00000118849.9	0.4051	7	0.0342261	0.0143594	2.38353	0.0171474	66.7443	14	7.45622e-09	80.7443	0.451014	1	0.501854	0	1	1	0.364331	Frontal.Cortex
ENSG00000178904.18	0.2803	7	-0.0411416	0.0172627	-2.38327	0.0171597	59.1499	14	1.65273e-07	73.1499	0.494151	1	0.482082	0	1	1	0.364339	Blood
ENSG00000169071.14	0.233	7	0.0451155	0.0189341	2.38277	0.017183	56.896	14	4.07749e-07	70.896	0.175132	1	0.675591	0	1	1	0.36458	Substantia.Nigra
ENSG00000134779.14	0.3005	7	0.0397034	0.0166724	2.38139	0.0172474	71.9355	14	8.5927e-10	85.9355	5.55927	1	0.0183831	0	1	1	0.365286	Cerebellum
ENSG00000255320.1	0.472	7	-0.0316772	0.0133029	-2.38123	0.0172552	58.587	14	2.07246e-07	72.587	0.50421	1	0.477656	0	1	1	0.365286	Cerebellum
ENSG00000161281.10	0.0991	7	0.069137	0.0290343	2.38122	0.0172553	56.8639	14	4.12996e-07	70.8639	0.333589	1	0.563554	0	1	1	0.365286	ACC
ENSG00000170703.15	0.272	7	0.0417254	0.0175241	2.38103	0.0172643	59.0882	14	1.69431e-07	73.0882	0.00766791	1	0.930221	0	1	1	0.365286	Frontal.Cortex
ENSG00000166439.5	0.1484	7	-0.0564563	0.0237254	-2.37958	0.0173326	60.0747	14	1.13833e-07	74.0747	0.00264244	1	0.959003	0	1	1	0.366476	Frontal.Cortex
ENSG00000214013.9	0.1421	7	0.0576773	0.0242456	2.37887	0.0173657	58.5943	14	2.06636e-07	72.5943	0.155906	1	0.692954	0	1	1	0.36692	Caudate
ENSG00000143158.10	0.1501	7	-0.0560991	0.0235906	-2.37803	0.0174055	62.0352	14	5.14189e-08	76.0352	0.00322911	1	0.954684	0	1	1	0.36745	Cortex
ENSG00000254510.1	0.1569	7	-0.0548653	0.0230737	-2.37783	0.0174149	57.5198	14	3.17839e-07	71.5198	0.602631	1	0.437576	0	1	1	0.36745	Cortex
ENSG00000145743.15	0.2439	7	0.0439927	0.0185061	2.3772	0.0174445	68.4724	14	3.64473e-09	82.4724	0.555096	1	0.456243	0	1	1	0.367695	Cerebellar.Hemisphere
ENSG00000223534.1	0.3825	7	0.0351248	0.0147775	2.3769	0.0174586	65.8509	14	1.07792e-08	79.8509	4.97829	1	0.0256673	0	1	1	0.367695	Hypothalamus
ENSG00000275202.1	0.324	7	-0.038163	0.0160563	-2.37682	0.0174627	62.8388	14	3.70633e-08	76.8388	0.385306	1	0.534777	0	1	1	0.367695	Putamen
ENSG00000155749.12	0.2542	7	-0.0430317	0.0181273	-2.37386	0.0176031	61.3056	14	6.91585e-08	75.3056	5.17643	1	0.0228953	0	1	1	0.370395	Hypothalamus
ENSG00000143158.10	0.1733	7	-0.0520899	0.0219547	-2.37261	0.0176627	61.3095	14	6.9051e-08	75.3095	0.181878	1	0.669764	0	1	1	0.370528	Caudate
ENSG00000264343.5	0.181	7	-0.0509687	0.0214826	-2.37256	0.0176652	60.8683	14	8.2576e-08	74.8683	3.52617	1	0.0604073	0	1	1	0.370528	Spine
ENSG00000123685.8	0.1694	7	0.0526811	0.022206	2.37239	0.0176737	57.9474	14	2.67851e-07	71.9474	2.1519	1	0.142394	0	1	1	0.370528	Blood
ENSG00000170011.13	0.4686	7	0.0316699	0.0133511	2.37209	0.017688	59.6562	14	1.3478e-07	73.6562	0.399154	1	0.527526	0	1	1	0.370528	Cerebellar.Hemisphere
ENSG00000100601.9	0.2968	7	-0.0397932	0.016776	-2.37204	0.0176903	60.1768	14	1.09231e-07	74.1768	4.18804	1	0.0407101	0	1	1	0.370528	Cortex
ENSG00000170703.15	0.2387	7	0.0443715	0.0187066	2.37197	0.0176936	56.7673	14	4.29217e-07	70.7673	0.0177266	1	0.894082	0	1	1	0.370528	Putamen
ENSG00000279722.1	0.6289	7	0.0273348	0.0115246	2.37186	0.0176987	57.8779	14	2.75416e-07	71.8779	1.35754	1	0.243965	0	1	1	0.370528	Cerebellar.Hemisphere
ENSG00000216901.1	0.63	7	-0.0273068	0.0115145	-2.37151	0.0177154	63.31	14	3.05761e-08	77.31	2.11323	1	0.146031	0	1	1	0.370528	Cortex
ENSG00000281490.1	0.3753	7	-0.0353786	0.0149186	-2.37144	0.0177189	57.9846	14	2.63887e-07	71.9846	1.67158	1	0.196047	0	1	1	0.370528	Hippocampus
ENSG00000167196.13	0.0513	7	0.0956627	0.040362	2.37012	0.0177825	57.5011	14	3.20233e-07	71.5011	0.264401	1	0.607113	0	1	1	0.371602	Blood
ENSG00000174165.7	0.233	7	-0.0448647	0.0189341	-2.36952	0.0178111	57.3363	14	3.42024e-07	71.3363	0.523481	1	0.469361	0	1	1	0.371945	Amygdala
ENSG00000175662.17	0.1017	7	0.0678981	0.0286606	2.36904	0.0178343	77.4014	14	8.55799e-11	91.4014	1.49304	1	0.221745	0	1	1	0.371989	Hypothalamus
ENSG00000198945.7	0.346	7	-0.0368032	0.0155374	-2.36868	0.0178517	64.7151	14	1.71974e-08	78.7151	0.239249	1	0.624749	0	1	1	0.371989	Cerebellar.Hemisphere
ENSG00000198945.7	0.2094	7	-0.0473078	0.0199726	-2.36864	0.0178536	64.7151	14	1.71968e-08	78.7151	0.23926	1	0.624741	0	1	1	0.371989	Cerebellum
ENSG00000243806.1	0.4337	7	-0.0328652	0.0138779	-2.36818	0.0178759	61.5506	14	6.26136e-08	75.5506	0.00243307	1	0.960659	0	1	1	0.371989	Putamen
ENSG00000137338.5	0.18	7	-0.0510148	0.0215421	-2.36814	0.0178776	85.1918	14	3.04664e-12	99.1918	9.50522	1	0.00204889	0	1	1	0.371989	Spine
ENSG00000227001.3	0.5543	7	0.0290647	0.0122757	2.36767	0.0179005	61.3993	14	6.65798e-08	75.3993	0.216301	1	0.641873	0	1	1	0.371989	Cortex
ENSG00000065600.12	0.2754	7	0.0412305	0.0174156	2.36745	0.0179112	59.0133	14	1.7461e-07	73.0133	0.377129	1	0.539144	0	1	1	0.371989	Cerebellum
ENSG00000196126.11	0.446	7	0.0323977	0.0136852	2.36736	0.0179154	72.1028	14	8.01036e-10	86.1028	2.88226	1	0.0895604	0	1	1	0.371989	Nucleus.Accumbens
ENSG00000279742.1	0.2758	7	-0.0411949	0.017403	-2.36712	0.017927	58.6616	14	2.01133e-07	72.6616	1.88301	1	0.169992	0	1	1	0.371989	Cortex
ENSG00000173715.15	0.283	7	0.0406636	0.0171801	2.3669	0.0179377	65.8632	14	1.07249e-08	79.8632	2.12465	1	0.144946	0	1	1	0.371989	Cerebellar.Hemisphere
ENSG00000127993.15	0.1051	7	-0.0667244	0.0281931	-2.3667	0.0179476	55.586	14	6.86483e-07	69.586	0.0417847	1	0.838031	0	1	1	0.371989	Blood
ENSG00000204310.12	0.0664	7	0.0839447	0.0354732	2.36643	0.0179608	71.6186	14	9.81271e-10	85.6186	0.211689	1	0.645447	0	1	1	0.372008	Blood
ENSG00000185070.10	0.0993	7	-0.0686289	0.029005	-2.36611	0.0179761	62.2977	14	4.62087e-08	76.2977	1.73068	1	0.188324	0	1	1	0.372071	Cortex
ENSG00000183098.10	0.357	7	0.0361827	0.0152962	2.36547	0.0180072	57.539	14	3.15405e-07	71.539	0.222552	1	0.637102	0	1	1	0.372462	Putamen
ENSG00000141458.12	0.28	7	-0.0408472	0.0172719	-2.36495	0.0180327	66.6758	14	7.67006e-09	80.6758	8.23695	1	0.00410461	0	1	1	0.372568	Frontal.Cortex
ENSG00000235381.1	0.33	7	0.0376243	0.0159097	2.36486	0.0180368	57.293	14	3.48002e-07	71.293	0.262797	1	0.608205	0	1	1	0.372568	Substantia.Nigra
ENSG00000176236.6	0.244	7	0.0437466	0.0185023	2.36438	0.0180602	62.0029	14	5.20989e-08	76.0029	0.00652595	1	0.935614	0	1	1	0.372799	Cortex
ENSG00000279685.2	0.2067	7	-0.0475242	0.0201025	-2.3641	0.0180741	73.0782	14	5.31862e-10	87.0782	1.19766	1	0.27379	0	1	1	0.372833	Spine
ENSG00000073605.18	0.2638	7	-0.0420623	0.0177944	-2.3638	0.0180888	56.7183	14	4.37687e-07	70.7183	1.09554	1	0.295248	0	1	1	0.372884	Putamen
ENSG00000109919.9	0.1191	7	-0.0625684	0.0264838	-2.36252	0.0181513	105.027	14	5.12255e-16	119.027	8.28426	1	0.00399901	0	1	1	0.373919	Cerebellum
ENSG00000160862.12	0.1193	7	-0.0625029	0.0264617	-2.36202	0.0181759	59.4363	14	1.47271e-07	73.4363	0.13639	1	0.711896	0	1	1	0.374172	Hippocampus
ENSG00000232485.2	0.0484	7	0.0981369	0.0415549	2.36162	0.0181953	59.3632	14	1.51673e-07	73.3632	0.00530764	1	0.941923	0	1	1	0.37432	Blood
ENSG00000079691.17	0.3172	7	-0.0383169	0.0162275	-2.36123	0.0182143	64.2563	14	2.07585e-08	78.2563	3.51422	1	0.0608444	0	1	1	0.374457	Cortex
ENSG00000104043.14	0.2546	7	-0.0427527	0.018113	-2.36033	0.0182588	60.7096	14	8.8058e-08	74.7096	3.30798	1	0.0689442	0	1	1	0.375118	Nucleus.Accumbens
ENSG00000196735.11	0.2863	7	0.0403046	0.0170808	2.35964	0.0182927	66.2794	14	9.03369e-09	80.2794	6.58218	1	0.0103005	0	1	1	0.375341	Caudate
ENSG00000136122.15	0.2217	7	0.0457968	0.0194106	2.35937	0.018306	56.3506	14	5.06691e-07	70.3506	0.231755	1	0.630225	0	1	1	0.375341	Hypothalamus
ENSG00000281205.1	0.1954	7	0.0487815	0.0206758	2.35936	0.0183066	82.068	14	1.16778e-11	96.068	23.8242	1	1.05545e-06	0	0.0321352	1	0.375341	ACC
ENSG00000231193.1	0.2687	7	0.0415882	0.0176314	2.35876	0.0183361	57.7133	14	2.94168e-07	71.7133	0.00828679	1	0.927467	0	1	1	0.375541	Frontal.Cortex
ENSG00000182774.10	0.1245	7	0.0610928	0.025903	2.35852	0.0183477	57.6072	14	3.06929e-07	71.6072	2.058	1	0.151409	0	1	1	0.375541	Hippocampus
ENSG00000204338.8	0.3914	7	-0.0344528	0.0146085	-2.3584	0.018354	71.6857	14	9.54087e-10	85.6857	0.280431	1	0.596419	0	1	1	0.375541	Cortex
ENSG00000234745.10	0.2047	7	-0.0476363	0.0202006	-2.35816	0.0183657	78.2991	14	5.84288e-11	92.2991	4.63299	1	0.031363	0	1	1	0.375541	Caudate
ENSG00000126467.10	0.5694	7	-0.0285538	0.0121118	-2.35752	0.0183973	57.0054	14	3.90329e-07	71.0054	0.937585	1	0.3329	0	1	1	0.375935	Blood
ENSG00000168216.10	0.0502	7	0.0961707	0.0408021	2.357	0.0184233	58.1684	14	2.45151e-07	72.1684	0.0605934	1	0.80556	0	1	1	0.375949	Blood
ENSG00000178343.4	0.331	7	0.0374146	0.0158856	2.35525	0.0185103	58.6794	14	1.99694e-07	72.6794	0.112477	1	0.737342	0	1	1	0.375949	Putamen
ENSG00000213619.9	0.0937	7	-0.0703097	0.0298593	-2.3547	0.0185378	108.736	14	9.83604e-17	122.736	7.06185	1	0.00787428	0	1	1	0.375949	Nucleus.Accumbens
ENSG00000196335.12	0.3934	7	-0.0343091	0.0145714	-2.35455	0.018545	57.4922	14	3.21373e-07	71.4922	0.0533747	1	0.817292	0	1	1	0.375949	Putamen
ENSG00000223601.2	0.3009	7	-0.0392262	0.0166613	-2.35433	0.0185561	59.9861	14	1.17981e-07	73.9861	0.538595	1	0.463016	0	1	1	0.375949	Cerebellar.Hemisphere
ENSG00000137103.16	0.4517	7	0.0320132	0.0135986	2.35416	0.0185645	81.9135	14	1.24777e-11	95.9135	23.7484	1	1.09787e-06	0	0.0334269	1	0.375949	Nucleus.Accumbens
ENSG00000137103.16	0.2693	7	0.0414608	0.0176117	2.35416	0.0185649	81.9135	14	1.24776e-11	95.9135	23.7484	1	1.09787e-06	0	0.0334269	1	0.375949	Cerebellar.Hemisphere
ENSG00000137103.16	0.4097	7	0.0336139	0.0142786	2.35415	0.0185653	81.9135	14	1.24775e-11	95.9135	23.7486	1	1.09777e-06	0	0.0334239	1	0.375949	Caudate
ENSG00000137103.16	0.4178	7	0.0332864	0.0141395	2.35415	0.0185653	81.9135	14	1.24773e-11	95.9135	23.7486	1	1.09777e-06	0	0.0334239	1	0.375949	Amygdala
ENSG00000137103.16	0.3481	7	0.0364668	0.0154905	2.35413	0.0185659	81.9136	14	1.24771e-11	95.9136	23.7486	1	1.09778e-06	0	0.033424	1	0.375949	Hypothalamus
ENSG00000137103.16	0.2354	7	0.0443455	0.0188373	2.35413	0.0185659	81.9131	14	1.24794e-11	95.9131	23.7481	1	1.09802e-06	0	0.0334314	1	0.375949	Cerebellum
ENSG00000137103.16	0.27	7	0.0414066	0.0175889	2.35413	0.018566	81.9136	14	1.24768e-11	95.9136	23.7486	1	1.09777e-06	0	0.0334239	1	0.375949	Substantia.Nigra
ENSG00000137103.16	0.4349	7	0.0326252	0.0138587	2.35413	0.018566	81.9134	14	1.24782e-11	95.9134	23.7483	1	1.09793e-06	0	0.0334285	1	0.375949	Cortex
ENSG00000234745.10	0.1343	7	-0.0587056	0.0249399	-2.35388	0.0185784	79.0338	14	4.27312e-11	93.0338	2.66125	1	0.10282	0	1	1	0.375949	Cortex
ENSG00000053900.10	0.4203	7	0.0331822	0.0140974	2.35379	0.0185832	60.7556	14	8.64319e-08	74.7556	0.239611	1	0.624487	0	1	1	0.375949	Cortex
ENSG00000092529.23	0.2441	7	-0.0435314	0.0184985	-2.35324	0.0186107	65.8752	14	1.0672e-08	79.8752	3.47476	1	0.0623117	0	1	1	0.376139	Cerebellar.Hemisphere
ENSG00000214013.9	0.1102	7	0.0647875	0.0275328	2.35311	0.0186173	65.8753	14	1.06715e-08	79.8753	3.47493	1	0.0623054	0	1	1	0.376139	Cortex
ENSG00000249797.1	0.1957	7	0.0485902	0.0206599	2.35191	0.0186774	57.5872	14	3.09387e-07	71.5872	0.752994	1	0.38553	0	1	1	0.376824	Cortex
ENSG00000166478.9	0.1273	7	-0.0602442	0.0256165	-2.35177	0.0186844	63.9528	14	2.35069e-08	77.9528	0.813196	1	0.367177	0	1	1	0.376824	Blood
ENSG00000166478.9	0.2257	7	-0.0452414	0.0192378	-2.35169	0.0186884	63.9555	14	2.34809e-08	77.9555	0.813966	1	0.36695	0	1	1	0.376824	Cerebellum
ENSG00000137103.16	0.472	7	0.0312641	0.0133029	2.35017	0.0187646	84.2094	14	4.65256e-12	98.2094	24.3855	1	7.8862e-07	0	0.0240111	1	0.377663	Spine
ENSG00000110492.15	0.1048	7	0.0663531	0.0282334	2.35017	0.0187649	79.993	14	2.83802e-11	93.993	7.311	1	0.00685338	0	1	1	0.377663	Cortex
ENSG00000163162.8	0.2995	7	0.0392475	0.0167002	2.35012	0.0187672	61.3848	14	6.69714e-08	75.3848	2.27992	1	0.131058	0	1	1	0.377663	Putamen
ENSG00000196126.11	0.5172	7	0.0298574	0.0127083	2.34944	0.0188017	66.2235	14	9.24458e-09	80.2235	2.6935	1	0.100758	0	1	1	0.378108	Cortex
ENSG00000230286.1	0.125	7	0.0607146	0.0258511	2.34862	0.018843	56.8675	14	4.12413e-07	70.8675	1.29999	1	0.254215	0	1	1	0.378689	Hypothalamus
ENSG00000260136.5	0.2943	7	-0.0395517	0.0168471	-2.34769	0.0188901	56.7305	14	4.35554e-07	70.7305	0.0368683	1	0.847733	0	1	1	0.379261	Nucleus.Accumbens
ENSG00000073670.13	0.1719	7	0.0517462	0.0220439	2.34742	0.0189039	60.0516	14	1.149e-07	74.0516	0.287202	1	0.592019	0	1	1	0.379261	Spine
ENSG00000172543.7	0.4325	7	0.032621	0.0138971	2.34732	0.0189089	71.9081	14	8.69182e-10	85.9081	11.9711	1	0.000540334	0	1	1	0.379261	Blood
ENSG00000136709.11	0.0831	7	-0.0743824	0.0317072	-2.34591	0.0189805	57.332	14	3.42622e-07	71.332	0.00579275	1	0.939331	0	1	1	0.380165	Blood
ENSG00000197978.9	0.0473	7	0.0986098	0.0420357	2.34586	0.0189833	59.5526	14	1.40525e-07	73.5526	1.8438	1	0.174507	0	1	1	0.380165	Blood
ENSG00000151164.18	0.128	7	0.0599241	0.0255464	2.3457	0.0189914	59.2517	14	1.58638e-07	73.2517	3.52235	1	0.0605467	0	1	1	0.380165	Frontal.Cortex
ENSG00000235381.1	0.292	7	0.0396664	0.0169133	2.34528	0.019013	57.1674	14	3.65896e-07	71.1674	0.17463	1	0.676029	0	1	1	0.380347	Amygdala
ENSG00000083099.10	0.526	7	0.0295488	0.0126016	2.34486	0.0190344	57.2898	14	3.48437e-07	71.2898	0.00151541	1	0.968948	0	1	1	0.380526	Putamen
ENSG00000160862.12	0.1196	7	-0.061926	0.0264284	-2.34316	0.0191213	58.5751	14	2.08238e-07	72.5751	2.18105	1	0.139719	0	1	1	0.381819	Hypothalamus
ENSG00000083099.10	0.527	7	0.0294978	0.0125896	2.34304	0.0191275	57.4649	14	3.24894e-07	71.4649	0.481801	1	0.487608	0	1	1	0.381819	Caudate
ENSG00000166478.9	0.225	7	-0.0451416	0.0192677	-2.34286	0.0191367	64.2355	14	2.09357e-08	78.2355	0.818019	1	0.36576	0	1	1	0.381819	Cerebellar.Hemisphere
ENSG00000184117.11	0.0513	7	0.0945469	0.0403618	2.34248	0.0191558	68.0035	14	4.42759e-09	82.0035	0.126067	1	0.722545	0	1	1	0.38195	Blood
ENSG00000281376.1	0.0899	7	-0.0713944	0.0304841	-2.34202	0.0191796	55.8822	14	6.10377e-07	69.8822	0.383182	1	0.535905	0	1	1	0.382173	Caudate
ENSG00000134779.14	0.2759	7	0.0407392	0.0173998	2.34136	0.0192135	58.6485	14	2.02194e-07	72.6485	0.989116	1	0.319959	0	1	1	0.382437	Substantia.Nigra
ENSG00000158321.15	0.0531	7	0.092881	0.0396711	2.34128	0.019218	58.7985	14	1.90361e-07	72.7985	0.846383	1	0.357578	0	1	1	0.382437	Blood
ENSG00000169994.18	0.1493	7	-0.0553356	0.0236537	-2.3394	0.0193145	62.8679	14	3.66248e-08	76.8679	2.02856	1	0.154367	0	1	1	0.384108	Cerebellum
ENSG00000246982.6	0.659	7	-0.0263316	0.0112583	-2.33885	0.0193431	55.9618	14	5.91387e-07	69.9618	0.0930249	1	0.760366	0	1	1	0.384424	Caudate
ENSG00000122591.11	0.2571	7	-0.0421519	0.0180248	-2.33855	0.0193585	60.8506	14	8.3169e-08	74.8506	0.203341	1	0.652037	0	1	1	0.384481	Hippocampus
ENSG00000187837.3	0.1737	7	0.051276	0.0219294	2.33823	0.0193751	63.623	14	2.69034e-08	77.623	4.16865	1	0.0411787	0	1	1	0.384486	Cortex
ENSG00000230313.1	0.5264	7	-0.0294504	0.0125968	-2.33794	0.0193906	62.9959	14	3.47614e-08	76.9959	1.57377	1	0.20966	0	1	1	0.384486	Caudate
ENSG00000160055.19	0.1679	7	0.0521449	0.022305	2.33782	0.0193967	55.697	14	6.56911e-07	69.697	0.000272965	1	0.986818	0	1	1	0.384486	Cerebellum
ENSG00000213742.6	0.16	7	-0.0533604	0.022849	-2.33535	0.0195254	56.889	14	4.08894e-07	70.889	0.76907	1	0.380505	0	1	1	0.386752	Putamen
ENSG00000198089.15	0.18	7	0.0503038	0.0215421	2.33513	0.0195364	57.5866	14	3.09458e-07	71.5866	0.0154065	1	0.901218	0	1	1	0.386752	Substantia.Nigra
ENSG00000169136.10	0.2574	7	-0.0420536	0.0180142	-2.33447	0.0195714	60.9087	14	8.12336e-08	74.9087	0.310263	1	0.577519	0	1	1	0.386979	Cerebellum
ENSG00000116406.18	0.1512	7	0.0548698	0.0235046	2.33443	0.0195733	57.3754	14	3.36729e-07	71.3754	0.640465	1	0.423542	0	1	1	0.386979	Caudate
ENSG00000234377.7	0.1988	7	0.0478298	0.0204982	2.33337	0.0196289	62.0616	14	5.08698e-08	76.0616	0.387578	1	0.533575	0	1	1	0.387827	Cortex
ENSG00000129451.11	0.4205	7	0.0328743	0.014094	2.3325	0.0196741	57.8699	14	2.76298e-07	71.8699	2.49923e-05	1	0.996011	0	1	1	0.388469	Cerebellum
ENSG00000083099.10	0.3934	7	0.0339838	0.0145714	2.33223	0.0196887	57.2345	14	3.5622e-07	71.2345	1.15787	1	0.281907	0	1	1	0.388504	Frontal.Cortex
ENSG00000063854.12	0.3651	7	0.0352714	0.0151256	2.3319	0.0197059	59.4855	14	1.44378e-07	73.4855	0.683813	1	0.408277	0	1	1	0.388592	Amygdala
ENSG00000113068.9	0.148	7	-0.0553877	0.0237573	-2.33139	0.0197328	59.4848	14	1.44422e-07	73.4848	0.849206	1	0.356777	0	1	1	0.388869	Cerebellar.Hemisphere
ENSG00000267260.1	0.37	7	0.0350114	0.0150251	2.33019	0.0197959	58.4862	14	2.15802e-07	72.4862	0.524577	1	0.468896	0	1	1	0.389793	Spine
ENSG00000154898.15	0.3943	7	-0.0339128	0.0145547	-2.33002	0.0198052	60.1798	14	1.09099e-07	74.1798	0.00155942	1	0.9685	0	1	1	0.389793	Spine
ENSG00000149091.15	0.0196	7	-0.15232	0.0653967	-2.32917	0.0198502	76.8333	14	1.08914e-10	90.8333	6.60333	1	0.0101788	0	1	1	0.390426	Blood
ENSG00000197978.9	0.4487	7	0.0317531	0.0136439	2.32727	0.0199511	60.0049	14	1.17089e-07	74.0049	3.83994	1	0.0500452	0	1	1	0.391109	Nucleus.Accumbens
ENSG00000213995.11	0.56	7	-0.0284224	0.012213	-2.32722	0.0199537	62.2207	14	4.76788e-08	76.2207	1.32627	1	0.24947	0	1	1	0.391109	ACC
ENSG00000213995.11	0.3393	7	0.0365142	0.0156901	2.3272	0.0199544	62.2207	14	4.76796e-08	76.2207	1.32627	1	0.24947	0	1	1	0.391109	Blood
ENSG00000213995.11	0.476	7	-0.030828	0.0132469	-2.32719	0.0199552	62.2208	14	4.76783e-08	76.2208	1.32631	1	0.249463	0	1	1	0.391109	Cerebellar.Hemisphere
ENSG00000213995.11	0.4782	7	-0.030757	0.0132164	-2.32719	0.0199553	62.2207	14	4.76787e-08	76.2207	1.32631	1	0.249463	0	1	1	0.391109	Cerebellum
ENSG00000275426.1	0.368	7	-0.0350558	0.0150659	-2.32683	0.0199741	57.3317	14	3.42651e-07	71.3317	0.0283088	1	0.866385	0	1	1	0.391109	Nucleus.Accumbens
ENSG00000275426.1	0.4379	7	-0.0321361	0.0138112	-2.32682	0.0199749	57.3316	14	3.42668e-07	71.3316	0.0282967	1	0.866413	0	1	1	0.391109	Caudate
ENSG00000165929.12	0.3544	7	-0.0357168	0.0153522	-2.32649	0.0199924	57.8268	14	2.81099e-07	71.8268	0.593697	1	0.440993	0	1	1	0.391151	Cerebellum
ENSG00000272462.2	0.586	7	-0.0277737	0.011939	-2.3263	0.0200027	61.7512	14	5.77129e-08	75.7512	1.00747	1	0.315509	0	1	1	0.391151	Spine
ENSG00000175279.21	0.1537	7	-0.0542223	0.0233127	-2.32587	0.0200253	62.0215	14	5.17054e-08	76.0215	7.70484e-05	1	0.992996	0	1	1	0.391342	Caudate
ENSG00000197978.9	0.4655	7	0.0311518	0.0133955	2.32555	0.0200426	61.8442	14	5.55712e-08	75.8442	4.62325	1	0.0315415	0	1	1	0.391428	Cerebellum
ENSG00000166788.9	0.298	7	0.0389215	0.0167421	2.32476	0.0200846	65.5843	14	1.20301e-08	79.5843	9.34289	1	0.00223852	0	1	1	0.391808	Hypothalamus
ENSG00000083099.10	0.439	7	0.0320644	0.0137938	2.32455	0.0200961	57.2287	14	3.57049e-07	71.2287	1.13332	1	0.287068	0	1	1	0.391808	Substantia.Nigra
ENSG00000279742.1	0.2947	7	-0.039132	0.0168356	-2.32436	0.0201064	58.3358	14	2.29236e-07	72.3358	1.028	1	0.310628	0	1	1	0.391808	ACC
ENSG00000214013.9	0.0371	7	0.110337	0.0474725	2.32422	0.0201135	67.7571	14	4.90368e-09	81.7571	0.924222	1	0.336369	0	1	1	0.391808	Blood
ENSG00000248734.2	0.2719	7	-0.0407215	0.0175273	-2.32332	0.0201622	60.3648	14	1.0124e-07	74.3648	3.50707	1	0.0611075	0	1	1	0.392399	Cortex
ENSG00000233184.6	0.1255	7	-0.059937	0.0257996	-2.32318	0.0201696	57.0945	14	3.76698e-07	71.0945	0.979981	1	0.322204	0	1	1	0.392399	Caudate
ENSG00000073111.13	0.2091	7	-0.0464199	0.0199869	-2.32251	0.0202053	55.7507	14	6.43083e-07	69.7507	0.000134211	1	0.990757	0	1	1	0.392681	Hippocampus
ENSG00000100997.18	0.439	7	-0.0320316	0.0137938	-2.32217	0.0202236	59.7068	14	1.32056e-07	73.7068	0.0689173	1	0.79292	0	1	1	0.392681	Substantia.Nigra
ENSG00000279722.1	0.2858	7	0.039693	0.0170958	2.3218	0.0202436	56.28	14	5.21122e-07	70.28	0.463172	1	0.496145	0	1	1	0.392681	Hippocampus
ENSG00000163125.15	0.1869	7	-0.0490831	0.0211407	-2.32173	0.0202473	55.7075	14	6.542e-07	69.7075	0.160802	1	0.688419	0	1	1	0.392681	Cortex
ENSG00000163125.15	0.148	7	-0.0551577	0.0237573	-2.32171	0.0202486	55.7075	14	6.54197e-07	69.7075	0.160802	1	0.688419	0	1	1	0.392681	Caudate
ENSG00000232934.7	0.5131	7	-0.0296165	0.012759	-2.32122	0.0202748	59.11	14	1.67948e-07	73.11	1.91514	1	0.166394	0	1	1	0.392792	Cerebellum
ENSG00000104863.11	0.2894	7	0.0394319	0.0169891	2.32101	0.0202861	59.311	14	1.54897e-07	73.311	2.04697	1	0.152509	0	1	1	0.392792	Frontal.Cortex
ENSG00000073711.10	0.1742	7	-0.0508164	0.0218978	-2.32062	0.0203075	71.883	14	8.78379e-10	85.883	5.43604	1	0.0197253	0	1	1	0.392792	Cerebellum
ENSG00000126858.16	0.1203	7	-0.0611477	0.0263514	-2.32047	0.0203153	55.5818	14	6.87627e-07	69.5818	0.0573431	1	0.810746	0	1	1	0.392792	Caudate
ENSG00000272462.2	0.3428	7	-0.0362211	0.0156098	-2.32041	0.0203188	62.7358	14	3.86538e-08	76.7358	1.1509	1	0.28336	0	1	1	0.392792	Frontal.Cortex
ENSG00000179935.9	0.185	7	-0.0492778	0.021249	-2.31907	0.0203912	71.6348	14	9.74624e-10	85.6348	0.777144	1	0.378016	0	1	1	0.393941	Cerebellum
ENSG00000249797.1	0.1824	7	0.0495911	0.0213999	2.31735	0.0204849	55.8289	14	6.23418e-07	69.8289	0.0836044	1	0.772471	0	1	1	0.3955	Putamen
ENSG00000271265.1	0.3346	7	0.0366051	0.0157999	2.31679	0.0205153	58.411	14	2.2242e-07	72.411	1.63176	1	0.20146	0	1	1	0.395609	Hippocampus
ENSG00000241043.1	0.2768	7	0.0402456	0.0173715	2.31676	0.0205165	57.4486	14	3.27017e-07	71.4486	0.00155736	1	0.968521	0	1	1	0.395609	ACC
ENSG00000196126.11	0.6004	7	0.0273193	0.011795	2.31618	0.0205484	68.7532	14	3.24332e-09	82.7532	2.1946	1	0.138495	0	1	1	0.395973	Frontal.Cortex
ENSG00000065526.10	0.0303	7	0.121677	0.0525427	2.31578	0.0205701	57.5627	14	3.1244e-07	71.5627	0.000118973	1	0.991297	0	1	1	0.396003	Blood
ENSG00000172543.7	0.3236	7	0.0372015	0.0160663	2.31551	0.0205852	71.6838	14	9.54836e-10	85.6838	11.7333	1	0.000613921	0	1	1	0.396003	Hypothalamus
ENSG00000109919.9	0.1311	7	-0.0584447	0.0252424	-2.31534	0.0205944	94.0396	14	6.51234e-14	108.04	6.74438	1	0.00940433	0	1	1	0.396003	ACC
ENSG00000141452.9	0.133	7	-0.0580223	0.0250615	-2.3152	0.020602	69.8718	14	2.03605e-09	83.8718	9.93871	1	0.00161839	0	1	1	0.396003	Blood
ENSG00000198754.5	0.3541	7	-0.0355425	0.0153587	-2.31416	0.0206591	59.6736	14	1.33837e-07	73.6736	1.97563	1	0.159851	0	1	1	0.396765	Cerebellum
ENSG00000090612.20	0.2782	7	-0.0400963	0.0173277	-2.314	0.0206677	56.1464	14	5.49544e-07	70.1464	0.0242724	1	0.876194	0	1	1	0.396765	Hypothalamus
ENSG00000132429.9	0.3311	7	-0.0367316	0.0158832	-2.3126	0.0207446	56.3646	14	5.0388e-07	70.3646	0.399808	1	0.527189	0	1	1	0.39799	Hypothalamus
ENSG00000123739.10	0.424	7	0.0324284	0.0140357	2.31041	0.0208652	57.4845	14	3.22363e-07	71.4845	0.00325529	1	0.954501	0	1	1	0.400053	Amygdala
ENSG00000103197.16	0.2273	7	0.0442766	0.01917	2.30968	0.0209058	61.1892	14	7.2505e-08	75.1892	2.03101	1	0.154118	0	1	1	0.400094	Caudate
ENSG00000196666.4	0.1146	7	-0.06234	0.0269988	-2.30899	0.0209441	109.712	14	6.361e-17	123.712	8.83035	1	0.00296262	0	1	1	0.400094	Caudate
ENSG00000100596.6	0.1923	7	-0.0481217	0.0208418	-2.30891	0.0209486	58.164	14	2.45586e-07	72.164	0.578736	1	0.446808	0	1	1	0.400094	Cerebellum
ENSG00000160055.19	0.1859	7	0.0489392	0.0211975	2.30872	0.0209589	55.6889	14	6.59042e-07	69.6889	0.00685812	1	0.934	0	1	1	0.400094	Caudate
ENSG00000160055.19	0.1118	7	0.0630871	0.027335	2.30793	0.0210032	55.6823	14	6.6077e-07	69.6823	0.0126045	1	0.91061	0	1	1	0.400094	Cerebellar.Hemisphere
ENSG00000229413.2	0.2396	7	-0.0430913	0.0186714	-2.30787	0.0210063	55.7001	14	6.56108e-07	69.7001	0.112774	1	0.737008	0	1	1	0.400094	Caudate
ENSG00000111237.18	0.1258	7	0.0594703	0.0257688	2.30784	0.021008	57.014	14	3.89004e-07	71.014	0.12277	1	0.726049	0	1	1	0.400094	Caudate
ENSG00000025800.13	0.124	7	0.0598927	0.0259552	2.30754	0.0210246	55.684	14	6.60317e-07	69.684	0.0118908	1	0.913167	0	1	1	0.400094	Putamen
ENSG00000084652.15	0.2057	7	-0.0464882	0.0201514	-2.30694	0.021058	55.682	14	6.60852e-07	69.682	0.0137819	1	0.906546	0	1	1	0.400094	Cerebellum
ENSG00000197062.11	0.4726	7	0.0306679	0.0132944	2.30682	0.0210649	68.4626	14	3.65954e-09	82.4626	2.84125	1	0.0918725	0	1	1	0.400094	Cerebellum
ENSG00000180096.11	0.2496	7	0.0421962	0.0182935	2.30662	0.0210759	64.9687	14	1.54963e-08	78.9687	8.43854	1	0.0036735	0	1	1	0.400094	Hippocampus
ENSG00000216901.1	0.7377	7	-0.0245435	0.0106408	-2.30654	0.0210806	62.4064	14	4.42072e-08	76.4064	1.90486	1	0.167535	0	1	1	0.400094	Cerebellum
ENSG00000160055.19	0.1956	7	0.0476621	0.0206652	2.3064	0.0210884	55.5799	14	6.88155e-07	69.5799	0.00231809	1	0.961599	0	1	1	0.400094	Frontal.Cortex
ENSG00000214575.9	0.1384	7	0.0566584	0.0245676	2.30622	0.0210982	62.4332	14	4.37278e-08	76.4332	5.96347	1	0.0146052	0	1	1	0.400094	Hippocampus
ENSG00000221838.9	0.0743	7	-0.0773279	0.0335331	-2.30602	0.0211097	57.9874	14	2.63594e-07	71.9874	1.48586	1	0.222859	0	1	1	0.400094	Hypothalamus
ENSG00000205583.13	0.3166	7	-0.0374552	0.0162429	-2.30594	0.0211137	68.6891	14	3.33092e-09	82.6891	5.51561	1	0.0188475	0	1	1	0.400094	Caudate
ENSG00000274414.1	0.119	7	0.0610816	0.0264949	2.30541	0.0211436	61.0255	14	7.74809e-08	75.0255	1.36667	1	0.242384	0	1	1	0.400094	Cerebellar.Hemisphere
ENSG00000084652.15	0.1064	7	-0.0645932	0.0280202	-2.30524	0.0211531	55.6591	14	6.66878e-07	69.6591	0.0046067	1	0.945887	0	1	1	0.400094	Nucleus.Accumbens
ENSG00000232629.8	0.8215	7	-0.0232435	0.0100835	-2.3051	0.0211611	66.3259	14	8.86208e-09	80.3259	4.19561	1	0.0405288	0	1	1	0.400094	Cortex
ENSG00000275426.1	0.443	7	-0.0316484	0.0137314	-2.30482	0.0211768	56.6295	14	4.53434e-07	70.6295	0.00218717	1	0.962699	0	1	1	0.400094	Substantia.Nigra
ENSG00000196365.11	0.384	7	0.0339923	0.0147487	2.30477	0.0211794	59.4545	14	1.46194e-07	73.4545	3.29468	1	0.0695046	0	1	1	0.400094	Hippocampus
ENSG00000254531.1	0.281	7	-0.0397318	0.0172412	-2.30447	0.0211962	61.4811	14	6.44045e-08	75.4811	2.99221	1	0.083666	0	1	1	0.400094	Amygdala
ENSG00000109919.9	0.3157	7	-0.0374719	0.016266	-2.3037	0.0212396	110.065	14	5.43579e-17	124.065	9.03902	1	0.00264277	0	1	1	0.400094	Nucleus.Accumbens
ENSG00000109919.9	0.2553	7	-0.0416692	0.0180881	-2.30367	0.021241	110.065	14	5.43441e-17	124.065	9.03909	1	0.00264267	0	1	1	0.400094	Caudate
ENSG00000109919.9	0.1425	7	-0.0557751	0.0242115	-2.30366	0.0212415	110.065	14	5.43515e-17	124.065	9.0393	1	0.00264237	0	1	1	0.400094	Hippocampus
ENSG00000084073.8	0.2844	7	-0.0394787	0.0171378	-2.30361	0.0212447	63.3484	14	3.01005e-08	77.3484	0.961922	1	0.326703	0	1	1	0.400094	Frontal.Cortex
ENSG00000282033.1	0.2382	7	0.0431376	0.0187262	2.3036	0.0212453	61.6996	14	5.89353e-08	75.6996	0.24197	1	0.622787	0	1	1	0.400094	Cortex
ENSG00000196666.4	0.1861	7	-0.0488026	0.021186	-2.30353	0.0212492	109.74	14	6.28211e-17	123.74	8.84155	1	0.00294449	0	1	1	0.400094	Frontal.Cortex
ENSG00000251474.6	0.1827	7	-0.0492522	0.0213824	-2.3034	0.0212562	56.7766	14	4.27633e-07	70.7766	0.00627186	1	0.936877	0	1	1	0.400094	Cortex
ENSG00000269858.5	0.2987	7	-0.0385167	0.0167225	-2.30328	0.0212631	59.8051	14	1.26922e-07	73.8051	0.0129452	1	0.909415	0	1	1	0.400094	Frontal.Cortex
ENSG00000213760.10	0.2722	7	0.0403444	0.0175176	2.30307	0.0212747	57.2919	14	3.48146e-07	71.2919	0.675194	1	0.411247	0	1	1	0.400094	Putamen
ENSG00000166275.15	0.3171	7	0.0373618	0.0162301	2.30201	0.0213347	66.212	14	9.28845e-09	80.212	1.03741	1	0.308425	0	1	1	0.400973	Nucleus.Accumbens
ENSG00000111237.18	0.1647	7	0.0518124	0.0225206	2.30067	0.0214104	56.5027	14	4.76929e-07	70.5027	0.132926	1	0.715418	0	1	1	0.401991	Cerebellar.Hemisphere
ENSG00000135974.9	0.0704	7	0.079254	0.0344499	2.30056	0.0214166	66.3838	14	8.65278e-09	80.3838	0.335811	1	0.562257	0	1	1	0.401991	Blood
ENSG00000254974.1	0.311	7	0.0376993	0.0163885	2.30035	0.0214284	57.6784	14	2.98307e-07	71.6784	0.135814	1	0.712479	0	1	1	0.401991	Cerebellar.Hemisphere
ENSG00000089006.16	0.3472	7	0.03567	0.0155106	2.29972	0.0214643	57.4932	14	3.21238e-07	71.4932	0.527075	1	0.467839	0	1	1	0.402346	Cerebellum
ENSG00000112232.8	0.278	7	0.0398603	0.017334	2.29955	0.0214738	62.0289	14	5.15493e-08	76.0289	1.17769	1	0.277826	0	1	1	0.402346	Cerebellar.Hemisphere
ENSG00000243469.1	0.5852	7	-0.0274666	0.0119472	-2.29901	0.0215045	58.8627	14	1.85517e-07	72.8627	0.743974	1	0.388391	0	1	1	0.402625	Nucleus.Accumbens
ENSG00000272905.1	0.232	7	0.0436163	0.0189748	2.29864	0.0215253	68.7911	14	3.19265e-09	82.7911	0.00145377	1	0.969585	0	1	1	0.402625	Putamen
ENSG00000081377.16	0.183	7	-0.0491089	0.0213648	-2.29859	0.0215283	57.6978	14	2.95995e-07	71.6978	0.138612	1	0.709664	0	1	1	0.402625	Nucleus.Accumbens
ENSG00000284052.1	0.3936	7	0.0334755	0.0145677	2.29793	0.0215658	57.6009	14	3.077e-07	71.6009	1.03944	1	0.307952	0	1	1	0.403077	Cerebellar.Hemisphere
ENSG00000273448.1	0.2411	7	0.0427605	0.0186133	2.29731	0.0216008	60.6143	14	9.15188e-08	74.6143	1.3851	1	0.239234	0	1	1	0.403126	Nucleus.Accumbens
ENSG00000230148.8	0.1647	7	-0.051727	0.0225206	-2.29688	0.0216259	59.9064	14	1.21837e-07	73.9064	0.274326	1	0.600444	0	1	1	0.403126	Spine
ENSG00000213995.11	0.2249	7	-0.044264	0.019272	-2.2968	0.0216302	61.9331	14	5.35993e-08	75.9331	0.199071	1	0.655472	0	1	1	0.403126	Cortex
ENSG00000178343.4	0.264	7	0.0408508	0.0177876	2.29658	0.0216426	60.4817	14	9.6564e-08	74.4817	0.364665	1	0.545927	0	1	1	0.403126	Caudate
ENSG00000251417.2	0.2467	7	0.0422565	0.0184008	2.29645	0.0216499	64.6662	14	1.75454e-08	78.6662	5.63977	1	0.0175575	0	1	1	0.403126	Hypothalamus
ENSG00000170734.11	0.217	7	-0.0450481	0.0196197	-2.29607	0.0216721	68.2251	14	4.03865e-09	82.2251	12.6852	1	0.000368556	0	1	1	0.403126	Cerebellar.Hemisphere
ENSG00000244731.7	0.3656	7	0.0347049	0.0151151	2.29604	0.0216738	58.5156	14	2.13276e-07	72.5156	2.63619	1	0.104454	0	1	1	0.403126	Cortex
ENSG00000164574.15	0.2727	7	-0.0401841	0.0175016	-2.29603	0.0216743	68.851	14	3.11422e-09	82.851	6.77413	1	0.00924883	0	1	1	0.403126	Hypothalamus
ENSG00000133958.13	0.1221	7	0.0600479	0.0261564	2.29573	0.0216914	56.4541	14	4.8625e-07	70.4541	0.0235368	1	0.878069	0	1	1	0.40316	Nucleus.Accumbens
ENSG00000183604.14	0.135	7	-0.0571014	0.024875	-2.29553	0.0217026	66.2823	14	9.02274e-09	80.2823	9.76719	1	0.00177654	0	1	1	0.40316	Cerebellum
ENSG00000271828.1	0.3423	7	0.0358442	0.0156212	2.29458	0.0217571	62.4818	14	4.28691e-08	76.4818	4.97043	1	0.0257843	0	1	1	0.403926	Putamen
ENSG00000230438.6	0.617	7	-0.0266943	0.0116352	-2.29427	0.0217751	55.6371	14	6.7272e-07	69.6371	0.0299323	1	0.862644	0	1	1	0.404013	Substantia.Nigra
ENSG00000227896.2	0.2572	7	-0.0413256	0.0180213	-2.29316	0.0218388	55.8199	14	6.25646e-07	69.8199	0.0797514	1	0.777635	0	1	1	0.404949	Cerebellar.Hemisphere
ENSG00000171953.15	0.232	7	-0.043505	0.0189748	-2.29278	0.0218608	60.7281	14	8.74012e-08	74.7281	0.00675274	1	0.934507	0	1	1	0.405031	Blood
ENSG00000064726.9	0.2483	7	-0.0420498	0.0183414	-2.29262	0.0218698	62.4511	14	4.34088e-08	76.4511	5.96621	1	0.0145826	0	1	1	0.405031	Cerebellum
ENSG00000235266.1	0.2397	7	0.0427804	0.0186675	2.29171	0.0219226	93.2469	14	9.21109e-14	107.247	3.64527	1	0.0562286	0	1	1	0.405544	Cerebellum
ENSG00000148908.14	0.1093	7	-0.0633529	0.0276458	-2.29159	0.0219294	55.9237	14	6.00393e-07	69.9237	0.282539	1	0.595042	0	1	1	0.405544	Blood
ENSG00000168827.14	0.6573	7	-0.0258269	0.0112729	-2.29107	0.0219594	58.8214	14	1.88621e-07	72.8214	1.90431	1	0.167597	0	1	1	0.405544	Cerebellum
ENSG00000170209.4	0.527	7	0.0288428	0.0125895	2.29101	0.0219626	59.8473	14	1.24778e-07	73.8473	0.00421999	1	0.948205	0	1	1	0.405544	Cerebellar.Hemisphere
ENSG00000068976.13	0.1765	7	-0.049838	0.0217547	-2.29091	0.0219687	59.1396	14	1.65961e-07	73.1396	3.05508	1	0.0804851	0	1	1	0.405544	Cerebellum
ENSG00000137103.16	0.3316	7	0.0363572	0.0158713	2.29076	0.0219775	81.5491	14	1.45865e-11	95.5491	23.5458	1	1.21974e-06	0	0.0371376	1	0.405544	ACC
ENSG00000154898.15	0.1579	7	-0.0526554	0.0230005	-2.28932	0.022061	60.1625	14	1.09868e-07	74.1625	0.0102244	1	0.919459	0	1	1	0.406623	Cortex
ENSG00000154898.15	0.1323	7	-0.0575245	0.0251277	-2.28929	0.0220626	60.1626	14	1.09864e-07	74.1626	0.0102244	1	0.919459	0	1	1	0.406623	Amygdala
ENSG00000259146.3	0.118	7	-0.0608967	0.026607	-2.28875	0.0220939	60.2854	14	1.04544e-07	74.2854	0.807248	1	0.368935	0	1	1	0.406833	Amygdala
ENSG00000214435.7	0.478	7	0.0302538	0.0132191	2.28863	0.0221007	70.4716	14	1.58531e-09	84.4716	0.753975	1	0.385221	0	1	1	0.406833	Putamen
ENSG00000235381.1	0.423	7	0.0321518	0.0140523	2.28801	0.0221372	57.7036	14	2.95315e-07	71.7036	0.125935	1	0.722685	0	1	1	0.407011	ACC
ENSG00000229590.3	0.1155	7	0.061528	0.0268935	2.28784	0.0221466	59.323	14	1.5415e-07	73.323	0.343691	1	0.557707	0	1	1	0.407011	Blood
ENSG00000186399.10	0.2267	7	-0.0439147	0.0191954	-2.28778	0.0221505	59.6716	14	1.33942e-07	73.6716	0.957958	1	0.327702	0	1	1	0.407011	Cerebellum
ENSG00000075975.15	0.5577	7	0.0279879	0.0122382	2.28693	0.0221997	57.3328	14	3.42504e-07	71.3328	0.848472	1	0.356985	0	1	1	0.407028	Frontal.Cortex
ENSG00000075975.15	0.2777	7	0.0396629	0.0173433	2.28693	0.0221999	57.3328	14	3.42503e-07	71.3328	0.848438	1	0.356995	0	1	1	0.407028	ACC
ENSG00000109919.9	0.138	7	-0.0562645	0.0246031	-2.28689	0.0222025	98.2209	14	1.03892e-14	112.221	7.12798	1	0.00758903	0	1	1	0.407028	Amygdala
ENSG00000083099.10	0.5805	7	0.0274317	0.0119954	2.28684	0.022205	57.3858	14	3.3533e-07	71.3858	0.0318955	1	0.858257	0	1	1	0.407028	Cortex
ENSG00000182774.10	0.1478	7	0.054352	0.0237734	2.28625	0.0222394	57.2988	14	3.47193e-07	71.2988	1.44821	1	0.228815	0	1	1	0.407414	Cortex
ENSG00000116127.17	0.1096	7	-0.0630953	0.0276079	-2.28541	0.022289	56.2891	14	5.19246e-07	70.2891	0.0942824	1	0.758802	0	1	1	0.407454	Nucleus.Accumbens
ENSG00000260230.2	0.318	7	-0.0370393	0.0162071	-2.28538	0.0222907	56.1018	14	5.59376e-07	70.1018	0.0049691	1	0.943802	0	1	1	0.407454	Spine
ENSG00000144035.3	0.0826	7	0.0726795	0.0318029	2.28531	0.0222946	56.289	14	5.19255e-07	70.289	0.0942823	1	0.758802	0	1	1	0.407454	Nucleus.Accumbens
ENSG00000280423.1	0.41	7	0.0326132	0.0142734	2.2849	0.0223185	58.0095	14	2.61274e-07	72.0095	0.0660411	1	0.797191	0	1	1	0.407454	Spine
ENSG00000090615.14	0.4262	7	0.031985	0.0139995	2.28473	0.0223287	63.4939	14	2.83625e-08	77.4939	0.214841	1	0.643	0	1	1	0.407454	Cerebellum
ENSG00000172803.17	0.77	7	-0.0237927	0.0104153	-2.2844	0.0223478	61.7403	14	5.79682e-08	75.7403	5.34107	1	0.0208287	0	1	1	0.407454	Cerebellar.Hemisphere
ENSG00000172803.17	0.5475	7	-0.0282162	0.0123517	-2.2844	0.0223479	61.7404	14	5.7966e-08	75.7404	5.3411	1	0.0208283	0	1	1	0.407454	Frontal.Cortex
ENSG00000172803.17	0.5513	7	-0.0281186	0.012309	-2.28439	0.0223486	61.7403	14	5.79677e-08	75.7403	5.3411	1	0.0208284	0	1	1	0.407454	Hypothalamus
ENSG00000271828.1	0.3452	7	0.0355245	0.0155555	2.28373	0.0223874	57.8558	14	2.77863e-07	71.8558	0.0161515	1	0.89887	0	1	1	0.407916	Nucleus.Accumbens
ENSG00000179774.8	0.195	7	0.0472525	0.0206969	2.28307	0.0224264	57.1764	14	3.64578e-07	71.1764	1.45099	1	0.228368	0	1	1	0.408383	Frontal.Cortex
ENSG00000164011.17	0.3206	7	-0.0368346	0.0161412	-2.28202	0.0224881	61.5593	14	6.23906e-08	75.5593	0.397948	1	0.528151	0	1	1	0.408782	Hypothalamus
ENSG00000182257.6	0.1997	7	-0.0466717	0.0204519	-2.28202	0.0224882	59.154	14	1.65005e-07	73.154	1.28676	1	0.256645	0	1	1	0.408782	Caudate
ENSG00000090263.15	0.171	7	0.0504365	0.0221017	2.28201	0.0224886	59.7065	14	1.32073e-07	73.7065	0.127032	1	0.72153	0	1	1	0.408782	Cortex
ENSG00000151025.9	0.1469	7	-0.0543855	0.0238462	-2.28068	0.0225674	60.1161	14	1.11944e-07	74.1161	0.965011	1	0.325927	0	1	1	0.409777	Cerebellum
ENSG00000144035.3	0.1089	7	0.0631656	0.0276965	2.28063	0.0225702	56.99	14	3.92749e-07	70.99	1.46609	1	0.225963	0	1	1	0.409777	Caudate
ENSG00000111728.10	0.2082	7	-0.0456725	0.0200301	-2.2802	0.0225958	59.7437	14	1.30103e-07	73.7437	0.916283	1	0.338453	0	1	1	0.409997	ACC
ENSG00000079257.7	0.2793	7	0.0394248	0.0172935	2.27974	0.022623	60.8871	14	8.19504e-08	74.8871	1.62052	1	0.20302	0	1	1	0.410177	Frontal.Cortex
ENSG00000275202.1	0.148	7	-0.0541535	0.0237574	-2.27944	0.022641	60.1433	14	1.10722e-07	74.1433	0.368839	1	0.543638	0	1	1	0.410177	Frontal.Cortex
ENSG00000279249.1	0.197	7	0.0469313	0.0205916	2.27915	0.0226584	57.3924	14	3.34445e-07	71.3924	0.0358919	1	0.849739	0	1	1	0.410177	Cerebellar.Hemisphere
ENSG00000126775.8	0.167	7	0.0509666	0.022365	2.27886	0.0226754	57.0396	14	3.85038e-07	71.0396	1.40923	1	0.235185	0	1	1	0.410177	ACC
ENSG00000165929.12	0.203	7	-0.0462242	0.020285	-2.27874	0.0226828	56.9487	14	3.99274e-07	70.9487	0.80349	1	0.370052	0	1	1	0.410177	Cerebellar.Hemisphere
ENSG00000166887.15	0.207	7	-0.0457635	0.020088	-2.27815	0.0227177	67.6016	14	5.22999e-09	81.6016	0.385143	1	0.534863	0	1	1	0.410177	Amygdala
ENSG00000122432.17	0.2428	7	-0.0422533	0.018548	-2.27805	0.0227235	64.2523	14	2.07927e-08	78.2523	1.35216	1	0.244901	0	1	1	0.410177	Caudate
ENSG00000176681.14	0.8084	7	-0.0231526	0.0101648	-2.27773	0.0227424	60.8175	14	8.42932e-08	74.8175	1.12253	1	0.289373	0	1	1	0.410177	Hippocampus
ENSG00000163016.9	0.237	7	0.0427589	0.0187735	2.27761	0.0227495	56.1908	14	5.3994e-07	70.1908	0.357017	1	0.550168	0	1	1	0.410177	ACC
ENSG00000172780.16	0.1754	7	0.0497017	0.0218228	2.27751	0.0227558	56.9553	14	3.98213e-07	70.9553	0.450451	1	0.502121	0	1	1	0.410177	ACC
ENSG00000246982.6	0.5829	7	-0.0272583	0.0119707	-2.27708	0.0227815	56.2739	14	5.22387e-07	70.2739	0.00245771	1	0.960461	0	1	1	0.410177	Cortex
ENSG00000100577.18	0.394	7	-0.0331513	0.0145603	-2.27683	0.0227965	60.6283	14	9.10024e-08	74.6283	2.50555	1	0.113446	0	1	1	0.410177	Cortex
ENSG00000106771.12	0.2258	7	0.0437842	0.0192336	2.27645	0.0228192	57.4759	14	3.23467e-07	71.4759	0.0691281	1	0.79261	0	1	1	0.410177	Cortex
ENSG00000122012.13	0.2211	7	0.0442417	0.0194369	2.27617	0.0228359	56.2014	14	5.3767e-07	70.2014	0.304244	1	0.581234	0	1	1	0.410177	Cerebellum
ENSG00000076067.12	0.3805	7	-0.0337209	0.0148163	-2.27592	0.0228506	59.5464	14	1.40881e-07	73.5464	2.17114	1	0.140622	0	1	1	0.410177	Cerebellar.Hemisphere
ENSG00000118579.12	0.1831	7	-0.0486108	0.021359	-2.2759	0.0228521	59.6952	14	1.32677e-07	73.6952	3.70026	1	0.0544041	0	1	1	0.410177	Cerebellar.Hemisphere
ENSG00000272462.2	0.4834	7	-0.0299164	0.0131451	-2.27586	0.0228543	64.3276	14	2.01599e-08	78.3276	1.2161	1	0.270127	0	1	1	0.410177	Cortex
ENSG00000162378.12	0.1989	7	-0.0466374	0.020493	-2.27577	0.0228598	60.8344	14	8.37173e-08	74.8344	0.00307539	1	0.955775	0	1	1	0.410177	Frontal.Cortex
ENSG00000137713.15	0.0727	7	0.0771409	0.0339002	2.27553	0.0228742	57.2127	14	3.59338e-07	71.2127	0.0293152	1	0.864053	0	1	1	0.410177	Blood
ENSG00000253175.1	0.2562	7	0.0410875	0.0180564	2.27551	0.0228752	57.7353	14	2.91594e-07	71.7353	0.357923	1	0.549662	0	1	1	0.410177	Cerebellar.Hemisphere
ENSG00000025800.13	0.1032	7	0.0647119	0.0284514	2.27448	0.0229374	55.6776	14	6.61987e-07	69.6776	7.01588e-05	1	0.993317	0	1	1	0.410832	Caudate
ENSG00000186642.15	0.692	7	0.0249872	0.0109866	2.27434	0.0229457	56.3767	14	5.01445e-07	70.3767	0.172503	1	0.677897	0	1	1	0.410832	Spine
ENSG00000275202.1	0.2258	7	-0.0437415	0.0192336	-2.27423	0.0229522	60.1714	14	1.09472e-07	74.1714	0.374518	1	0.540552	0	1	1	0.410832	Cortex
ENSG00000128253.13	0.2394	7	-0.0424644	0.0186792	-2.27335	0.0230052	57.084	14	3.78282e-07	71.084	0.25754	1	0.611815	0	1	1	0.411148	Cerebellar.Hemisphere
ENSG00000278611.1	0.2676	7	-0.0401625	0.0176676	-2.27323	0.0230124	59.6948	14	1.32699e-07	73.6948	0.0897092	1	0.764547	0	1	1	0.411148	Amygdala
ENSG00000008513.14	0.2641	7	0.0404152	0.0177843	2.27253	0.0230547	56.3293	14	5.1101e-07	70.3293	0.0106119	1	0.917952	0	1	1	0.411148	Cortex
ENSG00000100395.14	0.137	7	-0.0561123	0.0246928	-2.27242	0.0230613	68.1211	14	4.21673e-09	82.1211	0.431043	1	0.511477	0	1	1	0.411148	Cortex
ENSG00000100395.14	0.097	7	-0.0666859	0.0293467	-2.27235	0.0230655	68.121	14	4.2169e-09	82.121	0.431007	1	0.511495	0	1	1	0.411148	Hypothalamus
ENSG00000100395.14	0.0877	7	-0.0701323	0.030864	-2.2723	0.0230682	68.1214	14	4.21625e-09	82.1214	0.431043	1	0.511477	0	1	1	0.411148	Cerebellum
ENSG00000127957.17	0.1773	7	0.0493182	0.0217056	2.27215	0.0230777	72.199	14	7.69369e-10	86.199	1.05508	1	0.304339	0	1	1	0.411148	Blood
ENSG00000180096.11	0.316	7	0.0369344	0.0162582	2.27174	0.0231023	72.7014	14	6.23097e-10	86.7014	15.9825	1	6.39308e-05	0	1	1	0.411148	Spine
ENSG00000166971.16	0.2327	7	-0.0430391	0.0189462	-2.27164	0.023108	58.6318	14	2.03552e-07	72.6318	2.74421	1	0.0976075	0	1	1	0.411148	Cerebellar.Hemisphere
ENSG00000121350.15	0.3458	7	0.0353042	0.015542	2.27154	0.0231143	57.8722	14	2.76036e-07	71.8722	0.788577	1	0.374531	0	1	1	0.411148	Hypothalamus
ENSG00000272541.1	0.6319	7	0.0261156	0.0114972	2.27147	0.0231184	57.1241	14	3.72275e-07	71.1241	0.0535849	1	0.816939	0	1	1	0.411148	Hypothalamus
ENSG00000228857.2	0.1437	7	0.0547378	0.0241102	2.27031	0.0231886	66.1497	14	9.5302e-09	80.1497	8.42834	1	0.00369418	0	1	1	0.411716	Cerebellum
ENSG00000166664.13	0.1727	7	0.04993	0.0219927	2.2703	0.0231896	62.4573	14	4.3299e-08	76.4573	0.868763	1	0.351298	0	1	1	0.411716	ACC
ENSG00000120306.9	0.1831	7	-0.0484891	0.0213589	-2.2702	0.0231952	60.9148	14	8.10353e-08	74.9148	0.80106	1	0.370777	0	1	1	0.411716	Cortex
ENSG00000204540.10	0.3889	7	0.0332637	0.0146554	2.26972	0.0232246	62.9589	14	3.52901e-08	76.9589	4.14937	1	0.0416501	0	1	1	0.411716	Hypothalamus
ENSG00000107185.9	0.2289	7	-0.0433489	0.0191029	-2.26923	0.0232542	78.8821	14	4.55844e-11	92.8821	20.3027	1	6.61059e-06	0	0.201273	1	0.411716	Frontal.Cortex
ENSG00000269945.1	0.138	7	0.0558273	0.0246032	2.26911	0.0232617	59.1786	14	1.63379e-07	73.1786	0.964228	1	0.326124	0	1	1	0.411716	ACC
ENSG00000172803.17	0.2166	7	-0.0445582	0.0196378	-2.269	0.0232683	70.501	14	1.56596e-09	84.501	10.991	1	0.000915538	0	1	1	0.411716	Putamen
ENSG00000160055.19	0.1819	7	0.0486208	0.0214293	2.26889	0.0232749	55.6705	14	6.63868e-07	69.6705	0.0159225	1	0.899586	0	1	1	0.411716	Cortex
ENSG00000237721.1	0.212	7	-0.0450301	0.0198497	-2.26855	0.0232958	57.0441	14	3.84355e-07	71.0441	0.0157835	1	0.900023	0	1	1	0.411716	ACC
ENSG00000084652.15	0.1647	7	-0.0510863	0.0225206	-2.26843	0.0233032	55.6787	14	6.61714e-07	69.6787	0.0162472	1	0.898573	0	1	1	0.411716	Cerebellar.Hemisphere
ENSG00000107338.9	0.17	7	-0.0502829	0.0221667	-2.2684	0.023305	70.2549	14	1.73537e-09	84.2549	9.78665	1	0.00175784	0	1	1	0.411716	Caudate
ENSG00000275476.1	0.606	7	-0.0266243	0.0117403	-2.26776	0.0233439	57.3647	14	3.38168e-07	71.3647	0.0794481	1	0.778047	0	1	1	0.411716	Substantia.Nigra
ENSG00000272568.5	0.5466	7	0.028026	0.0123618	2.26714	0.0233815	58.3715	14	2.2597e-07	72.3715	2.01825	1	0.155418	0	1	1	0.411716	Cerebellar.Hemisphere
ENSG00000122477.12	0.1841	7	0.0482897	0.0213009	2.26703	0.0233886	59.5852	14	1.38694e-07	73.5852	0.117411	1	0.73186	0	1	1	0.411716	Nucleus.Accumbens
ENSG00000122477.12	0.2084	7	0.0453867	0.0200205	2.26702	0.0233892	59.5852	14	1.38693e-07	73.5852	0.117399	1	0.731873	0	1	1	0.411716	Caudate
ENSG00000122477.12	0.2019	7	0.0461115	0.0203402	2.26701	0.0233895	59.5852	14	1.38693e-07	73.5852	0.117399	1	0.731873	0	1	1	0.411716	Cortex
ENSG00000235381.1	0.776	7	0.0235124	0.0103749	2.26627	0.0234351	57.7198	14	2.93399e-07	71.7198	0.115755	1	0.733685	0	1	1	0.411716	Cerebellar.Hemisphere
ENSG00000072134.15	0.3404	7	0.0354941	0.0156648	2.26585	0.0234604	57.2867	14	3.48877e-07	71.2867	0.00194098	1	0.964859	0	1	1	0.411716	Substantia.Nigra
ENSG00000168528.11	0.4747	7	-0.0300551	0.013265	-2.26574	0.0234673	60.8369	14	8.36332e-08	74.8369	0.047503	1	0.827467	0	1	1	0.411716	Blood
ENSG00000269560.1	0.4691	7	0.0302317	0.013344	2.26557	0.0234776	64.8957	14	1.59678e-08	78.8957	7.02345	1	0.0080449	0	1	1	0.411716	Cerebellum
ENSG00000269560.1	0.5412	7	0.0281457	0.0124233	2.26555	0.0234789	64.8955	14	1.5969e-08	78.8955	7.02322	1	0.00804595	0	1	1	0.411716	Caudate
ENSG00000269560.1	0.488	7	0.02964	0.013083	2.26553	0.0234799	64.8957	14	1.5968e-08	78.8957	7.02361	1	0.00804419	0	1	1	0.411716	Blood
ENSG00000269560.1	0.4174	7	0.0320484	0.0141463	2.2655	0.0234818	64.8956	14	1.59687e-08	78.8956	7.02337	1	0.00804528	0	1	1	0.411716	Nucleus.Accumbens
ENSG00000269560.1	0.2254	7	0.0436121	0.0192506	2.26549	0.0234828	64.8956	14	1.59687e-08	78.8956	7.02337	1	0.00804527	0	1	1	0.411716	Putamen
ENSG00000215483.9	0.2961	7	-0.0380462	0.0167958	-2.26522	0.023499	57.4167	14	3.31221e-07	71.4167	0.0158277	1	0.899884	0	1	1	0.411716	Caudate
ENSG00000172803.17	0.5547	7	-0.0277965	0.0122712	-2.26518	0.0235019	71.1192	14	1.2094e-09	85.1192	11.2895	1	0.000779457	0	1	1	0.411716	ACC
ENSG00000273014.1	0.1065	7	-0.0634274	0.0280069	-2.2647	0.0235309	59.795	14	1.27438e-07	73.795	0.0467019	1	0.828905	0	1	1	0.411946	Nucleus.Accumbens
ENSG00000122432.17	0.1811	7	-0.0486342	0.0214766	-2.26452	0.0235421	60.3661	14	1.01187e-07	74.3661	0.230493	1	0.631159	0	1	1	0.411946	Nucleus.Accumbens
ENSG00000232677.6	0.2755	7	-0.0394168	0.0174124	-2.26372	0.0235914	56.8785	14	4.10596e-07	70.8785	0.111795	1	0.73811	0	1	1	0.412572	Putamen
ENSG00000166788.9	0.316	7	0.0367835	0.0162583	2.26245	0.0236699	65.4253	14	1.28436e-08	79.4253	9.18605	1	0.00243867	0	1	1	0.413608	Amygdala
ENSG00000025800.13	0.1196	7	0.0597887	0.0264284	2.26229	0.0236794	55.6753	14	6.6261e-07	69.6753	0.0148908	1	0.902877	0	1	1	0.413608	Nucleus.Accumbens
ENSG00000241043.1	0.331	7	0.0359306	0.0158856	2.26183	0.0237079	57.4851	14	3.2228e-07	71.4851	0.00296662	1	0.956563	0	1	1	0.413608	Substantia.Nigra
ENSG00000135973.2	0.2115	7	-0.0449396	0.0198732	-2.26132	0.0237393	64.3258	14	2.01755e-08	78.3258	0.899389	1	0.342946	0	1	1	0.413608	Cortex
ENSG00000255733.5	0.3897	7	-0.0331065	0.0146404	-2.26131	0.0237401	56.077	14	5.64923e-07	70.077	7.96657e-05	1	0.992879	0	1	1	0.413608	Blood
ENSG00000249109.1	0.3702	7	-0.0339654	0.015021	-2.26119	0.0237475	56.4844	14	4.80408e-07	70.4844	0.0398298	1	0.841814	0	1	1	0.413608	Cerebellar.Hemisphere
ENSG00000140931.19	0.154	7	0.0526568	0.0232899	2.26093	0.0237637	58.2673	14	2.35619e-07	72.2673	0.134198	1	0.714119	0	1	1	0.413608	Blood
ENSG00000273559.4	0.4436	7	0.0310242	0.0137221	2.26088	0.0237665	58.5641	14	2.09163e-07	72.5641	1.15	1	0.283549	0	1	1	0.413608	Cerebellum
ENSG00000180828.2	0.2273	7	-0.0433391	0.01917	-2.26078	0.0237729	60.2216	14	1.07272e-07	74.2216	3.92582	1	0.04755	0	1	1	0.413608	Nucleus.Accumbens
ENSG00000259146.3	0.308	7	-0.0372209	0.0164681	-2.26018	0.0238102	58.1546	14	2.46513e-07	72.1546	0.0583919	1	0.809056	0	1	1	0.413864	Substantia.Nigra
ENSG00000105270.14	0.092	7	0.0681057	0.0301339	2.2601	0.0238148	62.4872	14	4.27753e-08	76.4872	2.46123	1	0.116687	0	1	1	0.413864	Blood
ENSG00000151229.12	0.2125	7	0.0447917	0.0198264	2.2592	0.0238709	56.6323	14	4.5294e-07	70.6323	0.225452	1	0.634917	0	1	1	0.414602	Hippocampus
ENSG00000214013.9	0.1478	7	0.0536529	0.0237734	2.25685	0.0240177	62.7178	14	3.89383e-08	76.7178	0.816062	1	0.366334	0	1	1	0.416913	Nucleus.Accumbens
ENSG00000251417.2	0.1479	7	0.0536265	0.0237654	2.2565	0.0240396	62.2671	14	4.67868e-08	76.2671	4.92656	1	0.0264469	0	1	1	0.417055	Cerebellum
ENSG00000102924.11	0.331	7	0.0358401	0.0158856	2.25613	0.0240625	60.6161	14	9.14549e-08	74.6161	0.153882	1	0.694853	0	1	1	0.417064	ACC
ENSG00000130684.13	0.2121	7	-0.0447714	0.019845	-2.25605	0.0240674	56.5665	14	4.64962e-07	70.5665	0.470694	1	0.492668	0	1	1	0.417064	Cortex
ENSG00000249673.6	0.308	7	0.0371434	0.0164681	2.25547	0.0241036	69.2914	14	2.59293e-09	83.2914	3.56691	1	0.0589419	0	1	1	0.417109	Substantia.Nigra
ENSG00000273724.1	0.0686	7	0.0787126	0.034899	2.25544	0.0241056	61.765	14	5.73905e-08	75.765	5.75168	1	0.0164729	0	1	1	0.417109	Blood
ENSG00000172260.14	0.3293	7	0.0359167	0.0159266	2.25514	0.0241244	70.2928	14	1.70818e-09	84.2928	1.39227	1	0.238023	0	1	1	0.417109	Caudate
ENSG00000112053.13	0.2532	7	-0.0409601	0.018163	-2.25514	0.0241248	58.084	14	2.53588e-07	72.084	0.0752331	1	0.783864	0	1	1	0.417109	Blood
ENSG00000266918.1	0.1171	7	-0.0602177	0.0267086	-2.25462	0.0241573	74.552	14	2.85902e-10	88.552	0.122148	1	0.726717	0	1	1	0.417324	Hippocampus
ENSG00000075975.15	0.3914	7	0.0329346	0.0146086	2.25447	0.0241664	56.8644	14	4.12916e-07	70.8644	0.5412	1	0.461936	0	1	1	0.417324	Nucleus.Accumbens
ENSG00000109758.8	0.3482	7	-0.034915	0.0154883	-2.25428	0.0241784	57.0468	14	3.83947e-07	71.0468	0.36094	1	0.547985	0	1	1	0.417324	Cortex
ENSG00000230286.1	0.1205	7	0.0593157	0.0263294	2.25284	0.0242695	60.1531	14	1.10284e-07	74.1531	4.11251	1	0.0425671	0	1	1	0.417989	Cortex
ENSG00000142207.6	0.29	7	0.0382333	0.0169715	2.2528	0.0242721	58.6372	14	2.03111e-07	72.6372	0.391161	1	0.53169	0	1	1	0.417989	ACC
ENSG00000100865.14	0.1293	7	0.0572579	0.0254175	2.2527	0.0242783	61.9376	14	5.35002e-08	75.9376	0.00426517	1	0.947929	0	1	1	0.417989	Cerebellum
ENSG00000229413.2	0.2918	7	-0.0381016	0.0169191	-2.25199	0.024323	56.3386	14	5.09111e-07	70.3386	0.713022	1	0.398442	0	1	1	0.417989	Cortex
ENSG00000240563.1	0.6837	7	0.0248893	0.0110531	2.25179	0.0243355	57.7253	14	2.92754e-07	71.7253	0.378334	1	0.538496	0	1	1	0.417989	Cerebellar.Hemisphere
ENSG00000166788.9	0.304	7	0.0373241	0.0165761	2.25168	0.0243423	65.429	14	1.28243e-08	79.429	9.22293	1	0.00239003	0	1	1	0.417989	Substantia.Nigra
ENSG00000128791.11	0.33	7	-0.035822	0.0159097	-2.25158	0.0243488	58.4699	14	2.17221e-07	72.4699	0.0287171	1	0.865434	0	1	1	0.417989	Spine
ENSG00000128791.11	0.255	7	-0.0407499	0.0180988	-2.25152	0.0243526	58.4703	14	2.17188e-07	72.4703	0.0287477	1	0.865363	0	1	1	0.417989	Hippocampus
ENSG00000227001.3	0.1927	7	0.0468753	0.0208201	2.25145	0.0243573	59.9163	14	1.21352e-07	73.9163	1.3579	1	0.243902	0	1	1	0.417989	Blood
ENSG00000235381.1	0.2536	7	0.0408592	0.0181487	2.25135	0.0243631	57.2978	14	3.47337e-07	71.2978	0.0916227	1	0.762124	0	1	1	0.417989	Hippocampus
ENSG00000179344.16	0.6076	7	0.0263959	0.0117249	2.25128	0.024368	66.4756	14	8.33097e-09	80.4756	6.48929	1	0.0108527	0	1	1	0.417989	Cerebellum
ENSG00000272912.1	0.0933	7	0.0673565	0.029923	2.25099	0.0243861	91.6879	14	1.81954e-13	105.688	3.84076	1	0.050021	0	1	1	0.418064	Spine
ENSG00000226329.2	0.1372	7	0.0555367	0.0246748	2.25075	0.0244016	58.3184	14	2.30835e-07	72.3184	0.800473	1	0.370952	0	1	1	0.418096	Blood
ENSG00000178950.16	0.298	7	0.037677	0.0167421	2.25043	0.0244217	65.0582	14	1.49364e-08	79.0582	3.33394	1	0.0678642	0	1	1	0.418204	ACC
ENSG00000187984.12	0.2128	7	0.0445717	0.0198124	2.24969	0.0244684	58.1033	14	2.5163e-07	72.1033	0.361865	1	0.547472	0	1	1	0.418769	Caudate
ENSG00000138111.14	0.214	7	0.0444314	0.0197567	2.24893	0.024517	83.7566	14	5.65383e-12	97.7566	0.607392	1	0.435771	0	1	1	0.419013	Substantia.Nigra
ENSG00000283440.1	0.3816	7	-0.0332718	0.0147949	-2.24886	0.0245212	57.9049	14	2.72453e-07	71.9049	1.81436	1	0.177986	0	1	1	0.419013	Nucleus.Accumbens
ENSG00000145348.16	0.335	7	-0.03551	0.0157905	-2.24882	0.024524	58.0403	14	2.58061e-07	72.0403	0.000248419	1	0.987425	0	1	1	0.419013	Hypothalamus
ENSG00000109047.7	0.773	7	0.0233741	0.010395	2.24858	0.0245393	57.5677	14	3.11813e-07	71.5677	0.379691	1	0.537769	0	1	1	0.41904	Cerebellum
ENSG00000205763.13	0.2981	7	0.037625	0.0167393	2.2477	0.0245956	59.3043	14	1.55313e-07	73.3043	2.76786	1	0.096175	0	1	1	0.419765	ACC
ENSG00000166436.15	0.476	7	-0.0297574	0.0132469	-2.24637	0.0246804	59.654	14	1.34897e-07	73.654	0.060031	1	0.806447	0	1	1	0.420678	Spine
ENSG00000172803.17	0.51	7	-0.0287466	0.0127977	-2.24623	0.0246892	71.9545	14	8.52436e-10	85.9545	11.7723	1	0.000601195	0	1	1	0.420678	Substantia.Nigra
ENSG00000227191.8	0.7261	7	-0.024083	0.0107255	-2.24539	0.0247432	62.1556	14	4.89599e-08	76.1556	0.597479	1	0.439542	0	1	1	0.420678	Caudate
ENSG00000273674.4	0.208	7	0.0449935	0.0200396	2.24522	0.0247537	56.2538	14	5.26587e-07	70.2538	0.677603	1	0.410413	0	1	1	0.420678	Hippocampus
ENSG00000130762.14	0.2386	7	-0.0419957	0.0187105	-2.2445	0.0248003	60.3957	14	9.99825e-08	74.3957	1.69323	1	0.193175	0	1	1	0.420678	Cerebellum
ENSG00000109919.9	0.279	7	-0.0388339	0.0173028	-2.24437	0.0248085	110.186	14	5.14933e-17	124.186	8.44398	1	0.00366253	0	1	1	0.420678	Cerebellar.Hemisphere
ENSG00000272912.1	0.0848	7	0.0704441	0.0313874	2.24434	0.0248103	87.5304	14	1.10861e-12	101.53	3.29722	1	0.0693972	0	1	1	0.420678	Cortex
ENSG00000092529.23	0.1955	7	-0.0463867	0.0206704	-2.24411	0.0248255	62.7242	14	3.88366e-08	76.7242	0.971732	1	0.324249	0	1	1	0.420678	Cerebellum
ENSG00000183066.14	0.247	7	-0.041268	0.0183896	-2.24409	0.0248264	66.8433	14	7.15716e-09	80.8433	0.545572	1	0.460133	0	1	1	0.420678	Frontal.Cortex
ENSG00000163798.13	0.189	7	-0.0471718	0.0210229	-2.24383	0.0248435	62.5787	14	4.121e-08	76.5787	1.59025	1	0.20729	0	1	1	0.420678	Frontal.Cortex
ENSG00000118579.12	0.1964	7	-0.0462726	0.020623	-2.24373	0.0248495	59.8866	14	1.22814e-07	73.8866	3.69275	1	0.0546496	0	1	1	0.420678	Putamen
ENSG00000232677.6	0.3336	7	-0.0355025	0.0158236	-2.24364	0.0248556	56.7025	14	4.40445e-07	70.7025	0.133147	1	0.715191	0	1	1	0.420678	Caudate
ENSG00000100564.8	0.196	7	0.0463164	0.0206441	2.24357	0.02486	56.0467	14	5.71766e-07	70.0467	0.515154	1	0.472916	0	1	1	0.420678	Cerebellar.Hemisphere
ENSG00000138115.13	0.101	7	-0.0645195	0.0287596	-2.24341	0.0248704	63.4947	14	2.83527e-08	77.4947	5.61516	1	0.0178057	0	1	1	0.420678	Nucleus.Accumbens
ENSG00000088854.12	0.181	7	0.0481936	0.0214825	2.24338	0.0248721	56.8373	14	4.17398e-07	70.8373	0.159636	1	0.689492	0	1	1	0.420678	Putamen
ENSG00000137312.14	0.2033	7	-0.0454705	0.0202698	-2.24326	0.0248799	64.994	14	1.53358e-08	78.994	2.62178	1	0.105406	0	1	1	0.420678	Cortex
ENSG00000137312.14	0.1213	7	-0.0588665	0.0262422	-2.2432	0.0248839	64.994	14	1.53358e-08	78.994	2.62178	1	0.105406	0	1	1	0.420678	Caudate
ENSG00000138592.13	0.2721	7	-0.0392966	0.0175209	-2.24285	0.0249068	56.2727	14	5.22638e-07	70.2727	0.128434	1	0.720061	0	1	1	0.420831	Cerebellum
ENSG00000137801.10	0.2797	7	-0.0387512	0.0172812	-2.24239	0.024936	58.328	14	2.29947e-07	72.328	0.964414	1	0.326077	0	1	1	0.420917	Blood
ENSG00000273374.1	0.0793	7	-0.0727777	0.0324581	-2.2422	0.0249481	58.1755	14	2.44452e-07	72.1755	1.06291	1	0.302552	0	1	1	0.420917	Cortex
ENSG00000165699.13	0.3006	7	0.0373743	0.0166696	2.24207	0.0249571	55.7437	14	6.44874e-07	69.7437	0.0522669	1	0.819165	0	1	1	0.420917	Cerebellar.Hemisphere
ENSG00000151422.12	0.2072	7	0.0450137	0.0200783	2.2419	0.0249678	60.5623	14	9.34667e-08	74.5623	0.403861	1	0.525102	0	1	1	0.420917	Nucleus.Accumbens
ENSG00000211689.7	0.3361	7	-0.0353396	0.0157647	-2.2417	0.024981	61.6757	14	5.95105e-08	75.6757	0.439063	1	0.507575	0	1	1	0.420917	Cortex
ENSG00000273148.1	0.1514	7	-0.052635	0.023489	-2.24083	0.0250368	57.7559	14	2.89198e-07	71.7559	0.192338	1	0.660978	0	1	1	0.421623	Cerebellum
ENSG00000103037.11	0.5531	7	-0.027526	0.0122889	-2.2399	0.0250976	56.4538	14	4.86294e-07	70.4538	0.286047	1	0.592765	0	1	1	0.422271	Cerebellar.Hemisphere
ENSG00000230313.1	0.644	7	-0.0255073	0.0113887	-2.2397	0.0251104	60.2969	14	1.04058e-07	74.2969	1.76286	1	0.184268	0	1	1	0.422271	Nucleus.Accumbens
ENSG00000156261.12	0.103	7	-0.0637814	0.0284789	-2.2396	0.0251169	61.4642	14	6.48477e-08	75.4642	2.15532	1	0.142077	0	1	1	0.422271	Amygdala
ENSG00000235370.6	0.2548	7	-0.0405425	0.0181059	-2.23918	0.025144	58.0051	14	2.61735e-07	72.0051	0.300705	1	0.583441	0	1	1	0.422494	Cortex
ENSG00000109047.7	0.7956	7	0.0229399	0.0102463	2.23883	0.0251667	57.3141	14	3.45072e-07	71.3141	0.822549	1	0.364436	0	1	1	0.422642	Putamen
ENSG00000183098.10	0.2172	7	0.0438998	0.0196106	2.23857	0.025184	56.4327	14	4.90403e-07	70.4327	0.21554	1	0.642459	0	1	1	0.422699	Caudate
ENSG00000147642.16	0.3381	7	-0.0351667	0.0157179	-2.23736	0.0252626	64.2591	14	2.07341e-08	78.2591	0.370323	1	0.542828	0	1	1	0.423785	Cerebellum
ENSG00000197978.9	0.4507	7	0.0304376	0.0136136	2.23582	0.0253636	61.6566	14	5.99746e-08	75.6566	4.2345	1	0.0396104	0	1	1	0.425245	Cerebellar.Hemisphere
ENSG00000229727.6	0.3899	7	-0.0327199	0.0146366	-2.23548	0.025386	57.6158	14	3.05869e-07	71.6158	0.212313	1	0.64496	0	1	1	0.425328	Cortex
ENSG00000090006.17	0.3554	7	-0.0342688	0.0153306	-2.23532	0.0253965	57.079	14	3.79044e-07	71.079	1.58023	1	0.208727	0	1	1	0.425328	Cerebellum
ENSG00000189423.11	0.2217	7	-0.0433811	0.0194106	-2.23492	0.0254227	60.2012	14	1.08162e-07	74.2012	0.111483	1	0.738462	0	1	1	0.425387	Caudate
ENSG00000124251.10	0.168	7	-0.0498331	0.0222983	-2.23484	0.0254279	58.4012	14	2.23292e-07	72.4012	0.290843	1	0.589681	0	1	1	0.425387	Cerebellum
ENSG00000162039.14	0.24	7	0.0416602	0.0186559	2.23309	0.0255431	63.5243	14	2.80114e-08	77.5243	3.56409	1	0.059042	0	1	1	0.426534	Substantia.Nigra
ENSG00000148795.6	0.0793	7	-0.0724806	0.032458	-2.23306	0.025545	92.3824	14	1.34384e-13	106.382	3.78911	1	0.051587	0	1	1	0.426534	Nucleus.Accumbens
ENSG00000243679.1	0.4033	7	-0.0321318	0.0143914	-2.2327	0.0255687	56.6933	14	4.42069e-07	70.6933	0.914801	1	0.338844	0	1	1	0.426534	ACC
ENSG00000171503.11	0.244	7	0.041308	0.0185023	2.23259	0.0255761	59.4112	14	1.48769e-07	73.4112	0.0397829	1	0.841906	0	1	1	0.426534	Substantia.Nigra
ENSG00000100577.18	0.4024	7	-0.0321649	0.0144075	-2.23251	0.0255813	62.9497	14	3.54236e-08	76.9497	4.86943	1	0.0273366	0	1	1	0.426534	Nucleus.Accumbens
ENSG00000056972.18	0.1213	7	-0.0585851	0.0262424	-2.23246	0.0255847	63.0566	14	3.3911e-08	77.0566	0.0784914	1	0.779352	0	1	1	0.426534	Nucleus.Accumbens
ENSG00000146250.6	0.239	7	-0.0417327	0.0186949	-2.23231	0.0255946	59.5032	14	1.43351e-07	73.5032	1.13604	1	0.28649	0	1	1	0.426534	Caudate
ENSG00000067167.7	0.2295	7	0.0425751	0.0190779	2.23165	0.0256382	57.3486	14	3.40359e-07	71.3486	1.68716	1	0.193976	0	1	1	0.426694	Putamen
ENSG00000215117.5	0.379	7	-0.0331285	0.0148456	-2.23154	0.0256454	62.117	14	4.97354e-08	76.117	1.00564	1	0.315949	0	1	1	0.426694	Frontal.Cortex
ENSG00000215117.5	0.2304	7	-0.0424894	0.0190405	-2.23152	0.0256465	62.1168	14	4.97383e-08	76.1168	1.00564	1	0.315949	0	1	1	0.426694	Hypothalamus
ENSG00000076685.18	0.1043	7	0.0631412	0.0283008	2.23107	0.0256762	67.8864	14	4.64779e-09	81.8864	0.620933	1	0.430701	0	1	1	0.426694	Caudate
ENSG00000166788.9	0.0836	7	0.0705107	0.031612	2.2305	0.0257139	65.355	14	1.32209e-08	79.355	9.16372	1	0.0024686	0	1	1	0.426694	Blood
ENSG00000204421.2	0.277	7	-0.0387329	0.0173652	-2.23049	0.0257146	68.2366	14	4.01951e-09	82.2366	0.920716	1	0.337287	0	1	1	0.426694	Nucleus.Accumbens
ENSG00000100591.7	0.299	7	-0.0372801	0.0167141	-2.23046	0.0257172	68.0373	14	4.36596e-09	82.0373	2.6055	1	0.106494	0	1	1	0.426694	Frontal.Cortex
ENSG00000163016.9	0.2871	7	0.0380395	0.017057	2.23014	0.0257382	56.4797	14	4.81313e-07	70.4797	0.280866	1	0.596134	0	1	1	0.426694	Putamen
ENSG00000138794.9	0.451	7	0.0303495	0.0136091	2.23009	0.0257418	57.3321	14	3.42607e-07	71.3321	0.14133	1	0.706963	0	1	1	0.426694	Cerebellar.Hemisphere
ENSG00000123739.10	0.232	7	0.0423147	0.0189748	2.23005	0.0257443	57.332	14	3.42617e-07	71.332	0.14134	1	0.706952	0	1	1	0.426694	ACC
ENSG00000196735.11	0.1609	7	0.0508056	0.022785	2.22978	0.0257619	65.8456	14	1.0803e-08	79.8456	7.8741	1	0.00501479	0	1	1	0.426754	Putamen
ENSG00000138778.11	0.1125	7	0.0607264	0.0272497	2.22852	0.0258461	56.5022	14	4.77012e-07	70.5022	0.00236122	1	0.961244	0	1	1	0.427915	Cerebellum
ENSG00000114757.18	0.2036	7	0.0451261	0.020255	2.2279	0.0258875	55.9825	14	5.86534e-07	69.9825	0.0976292	1	0.754693	0	1	1	0.428174	Caudate
ENSG00000205583.13	0.475	7	-0.0295433	0.0132608	-2.22786	0.0258898	62.5952	14	4.09332e-08	76.5952	5.62646	1	0.0176913	0	1	1	0.428174	Cerebellum
ENSG00000057468.6	0.1971	7	-0.045852	0.0205864	-2.2273	0.0259273	57.0223	14	3.87713e-07	71.0223	0.884584	1	0.346949	0	1	1	0.42856	Caudate
ENSG00000109758.8	0.5128	7	-0.0284234	0.0127627	-2.22706	0.0259432	56.4608	14	4.84943e-07	70.4608	0.488983	1	0.484382	0	1	1	0.428591	Cerebellum
ENSG00000008294.20	0.227	7	-0.0427082	0.0191827	-2.2264	0.0259876	57.2157	14	3.58904e-07	71.2157	1.19429	1	0.274466	0	1	1	0.4287	Cerebellum
ENSG00000180096.11	0.0493	7	0.0916471	0.041172	2.22596	0.0260171	67.0314	14	6.62188e-09	81.0314	10.3551	1	0.00129116	0	1	1	0.4287	Blood
ENSG00000146414.15	0.057	7	-0.08522	0.0382879	-2.22577	0.0260297	65.357	14	1.32096e-08	79.357	0.585425	1	0.444194	0	1	1	0.4287	Nucleus.Accumbens
ENSG00000186020.12	0.17	7	-0.0493352	0.0221667	-2.22565	0.0260379	57.2538	14	3.53484e-07	71.2538	0.190401	1	0.662583	0	1	1	0.4287	Substantia.Nigra
ENSG00000198954.7	0.1522	7	0.0521281	0.0234272	2.22511	0.0260739	57.4469	14	3.27242e-07	71.4469	0.41208	1	0.520916	0	1	1	0.4287	Cerebellum
ENSG00000166788.9	0.3586	7	0.0339589	0.0152621	2.22505	0.0260778	65.1656	14	1.42918e-08	79.1656	8.90799	1	0.00283926	0	1	1	0.4287	Frontal.Cortex
ENSG00000185418.15	0.5993	7	0.0262667	0.0118058	2.2249	0.0260877	56.0872	14	5.62637e-07	70.0872	0.0532787	1	0.817453	0	1	1	0.4287	Cerebellum
ENSG00000267309.1	0.1123	7	-0.060678	0.0272739	-2.22476	0.0260972	59.3182	14	1.54449e-07	73.3182	0.178061	1	0.673045	0	1	1	0.4287	Cerebellum
ENSG00000235652.7	0.239	7	-0.0415898	0.0186949	-2.22466	0.0261039	65.5881	14	1.20115e-08	79.5881	0.639115	1	0.424031	0	1	1	0.4287	Substantia.Nigra
ENSG00000259429.5	0.1677	7	0.0496478	0.0223182	2.22454	0.0261118	57.5262	14	3.17032e-07	71.5262	1.42747	1	0.232178	0	1	1	0.4287	Nucleus.Accumbens
ENSG00000186047.9	0.4093	7	0.0317781	0.0142856	2.22449	0.0261153	57.6363	14	3.0337e-07	71.6363	1.04812	1	0.305941	0	1	1	0.4287	Cerebellum
ENSG00000143469.18	0.265	7	-0.0394902	0.017754	-2.22429	0.0261288	56.2425	14	5.28948e-07	70.2425	0.238591	1	0.625226	0	1	1	0.4287	Hippocampus
ENSG00000166788.9	0.373	7	0.0332846	0.0149645	2.22423	0.0261329	65.2637	14	1.37267e-08	79.2637	8.98621	1	0.00272025	0	1	1	0.4287	Cortex
ENSG00000123739.10	0.376	7	0.0331429	0.0149047	2.22365	0.0261723	57.3248	14	3.43605e-07	71.3248	0.139476	1	0.708803	0	1	1	0.42901	Spine
ENSG00000025800.13	0.146	7	0.0531808	0.0239195	2.22332	0.0261942	56.6837	14	4.43762e-07	70.6837	0.00112134	1	0.973287	0	1	1	0.42901	Frontal.Cortex
ENSG00000126456.15	0.578	7	-0.0267237	0.0120214	-2.22302	0.0262143	60.7007	14	8.83738e-08	74.7007	0.246351	1	0.619656	0	1	1	0.42901	Cerebellar.Hemisphere
ENSG00000259081.1	0.3039	7	-0.0368516	0.0165788	-2.22281	0.0262287	57.0063	14	3.90195e-07	71.0063	1.53522	1	0.215331	0	1	1	0.42901	Cortex
ENSG00000105287.12	0.4633	7	0.0298429	0.0134272	2.22257	0.0262448	57.5572	14	3.13124e-07	71.5572	0.345532	1	0.556653	0	1	1	0.42901	Cortex
ENSG00000179630.10	0.254	7	-0.0403047	0.0181344	-2.22256	0.0262456	65.2842	14	1.36111e-08	79.2842	4.95573	1	0.0260044	0	1	1	0.42901	Spine
ENSG00000151773.12	0.1221	7	-0.0581319	0.0261562	-2.22249	0.0262504	65.2842	14	1.36111e-08	79.2842	4.95573	1	0.0260044	0	1	1	0.42901	Blood
ENSG00000164961.15	0.2521	7	0.0404407	0.0182026	2.2217	0.0263039	57.8255	14	2.8125e-07	71.8255	0.114191	1	0.735422	0	1	1	0.429654	Cerebellum
ENSG00000082397.17	0.1066	7	0.062178	0.0279938	2.22114	0.0263416	56.7138	14	4.38468e-07	70.7138	1.06986	1	0.300977	0	1	1	0.430039	Blood
ENSG00000272123.1	0.2378	7	0.0416226	0.018742	2.22082	0.026363	62.44	14	4.36068e-08	76.44	5.28976	1	0.0214512	0	1	1	0.430118	Cortex
ENSG00000116183.10	0.4022	7	0.0319989	0.0144111	2.22043	0.0263895	61.27	14	7.01645e-08	75.27	2.7271	1	0.0986581	0	1	1	0.430118	Cerebellar.Hemisphere
ENSG00000172803.17	0.3149	7	-0.0361601	0.0162867	-2.22022	0.0264036	71.2955	14	1.12343e-09	85.2955	11.596	1	0.000660935	0	1	1	0.430118	Caudate
ENSG00000100580.7	0.2925	7	0.0375164	0.0168988	2.22006	0.0264147	58.0783	14	2.54167e-07	72.0783	0.826189	1	0.363377	0	1	1	0.430118	Spine
ENSG00000120306.9	0.375	7	-0.033133	0.0149246	-2.22002	0.0264171	60.2124	14	1.07672e-07	74.2124	0.416914	1	0.518481	0	1	1	0.430118	Spine
ENSG00000196335.12	0.215	7	-0.0437514	0.0197107	-2.21967	0.026441	59.7297	14	1.30844e-07	73.7297	1.10921	1	0.292255	0	1	1	0.430222	Nucleus.Accumbens
ENSG00000237640.1	0.093	7	-0.0665218	0.0299713	-2.21951	0.0264517	58.1539	14	2.46582e-07	72.1539	1.63982	1	0.20035	0	1	1	0.430222	ACC
ENSG00000226314.7	0.249	7	-0.0406399	0.0183155	-2.21887	0.0264952	65.4288	14	1.28252e-08	79.4288	2.32542	1	0.127276	0	1	1	0.430516	Hippocampus
ENSG00000115084.13	0.0481	7	0.0924814	0.0416831	2.21868	0.0265085	58.7309	14	1.95608e-07	72.7309	1.97872	1	0.159526	0	1	1	0.430516	Blood
ENSG00000251417.2	0.241	7	0.0413044	0.0186171	2.21863	0.0265122	63.9286	14	2.37404e-08	77.9286	6.36266	1	0.0116547	0	1	1	0.430516	Amygdala
ENSG00000178343.4	0.2327	7	0.0420193	0.0189462	2.21782	0.0265673	59.4774	14	1.44854e-07	73.4774	0.0336804	1	0.854388	0	1	1	0.431019	Cortex
ENSG00000105287.12	0.4833	7	0.0291512	0.0131464	2.21743	0.0265939	57.7484	14	2.90069e-07	71.7484	0.387667	1	0.533528	0	1	1	0.431019	Amygdala
ENSG00000053900.10	0.308	7	0.0365161	0.0164681	2.21738	0.0265969	60.4841	14	9.64721e-08	74.4841	0.4471	1	0.503715	0	1	1	0.431019	Hippocampus
ENSG00000145428.14	0.157	7	-0.0511429	0.0230663	-2.21722	0.0266082	55.5105	14	7.07336e-07	69.5105	0.0659339	1	0.797352	0	1	1	0.431019	ACC
ENSG00000266472.5	0.2164	7	-0.0435597	0.0196469	-2.21713	0.026614	64.75	14	1.69523e-08	78.75	3.69998	1	0.0544132	0	1	1	0.431019	Hypothalamus
ENSG00000270112.3	0.702	7	0.024179	0.0109081	2.21661	0.0266494	57.4784	14	3.2315e-07	71.4784	1.82432	1	0.1768	0	1	1	0.431187	Cerebellum
ENSG00000248905.8	0.3107	7	0.0363437	0.0163964	2.21657	0.0266527	55.9778	14	5.87623e-07	69.9778	0.367645	1	0.544291	0	1	1	0.431187	Putamen
ENSG00000143420.18	0.0404	7	0.100814	0.0454872	2.21631	0.0266703	64.7499	14	1.69533e-08	78.7499	3.69984	1	0.0544175	0	1	1	0.431243	Blood
ENSG00000113073.14	0.0441	7	0.0964665	0.0435344	2.21587	0.0267005	57.496	14	3.20877e-07	71.496	0.045804	1	0.830533	0	1	1	0.431302	Blood
ENSG00000227191.8	0.6035	7	-0.0260682	0.0117646	-2.21581	0.0267048	62.2508	14	4.70984e-08	76.2508	0.56054	1	0.454043	0	1	1	0.431302	Cerebellar.Hemisphere
ENSG00000166436.15	0.3695	7	-0.0333127	0.0150353	-2.21564	0.0267164	60.4922	14	9.61549e-08	74.4922	0.00144511	1	0.969676	0	1	1	0.431302	Hippocampus
ENSG00000142621.19	0.094	7	0.0660301	0.0298114	2.21493	0.0267652	58.061	14	2.55932e-07	72.061	0.14955	1	0.698965	0	1	1	0.431636	Blood
ENSG00000184060.10	0.2428	7	-0.0410796	0.018548	-2.21478	0.0267754	61.9298	14	5.36703e-08	75.9298	5.07715	1	0.0242432	0	1	1	0.431636	Cortex
ENSG00000099330.8	0.339	7	-0.0347597	0.0156971	-2.2144	0.026801	59.4162	14	1.48471e-07	73.4162	2.49829	1	0.11397	0	1	1	0.431636	Hippocampus
ENSG00000235381.1	0.7071	7	0.0240674	0.0108687	2.21438	0.0268024	57.0012	14	3.90994e-07	71.0012	0.066556	1	0.796419	0	1	1	0.431636	Cerebellum
ENSG00000138315.12	0.4294	7	0.0308816	0.0139472	2.21418	0.0268165	56.1512	14	5.48496e-07	70.1512	0.0205245	1	0.886082	0	1	1	0.431636	Cerebellar.Hemisphere
ENSG00000260114.2	0.0491	7	0.0913445	0.0412559	2.2141	0.0268222	64.6615	14	1.75796e-08	78.6615	3.9502	1	0.0468658	0	1	1	0.431636	Blood
ENSG00000227191.8	0.5848	7	-0.0264518	0.0119513	-2.21331	0.0268762	62.3105	14	4.59671e-08	76.3105	0.572156	1	0.449403	0	1	1	0.432277	Frontal.Cortex
ENSG00000135315.11	0.1496	7	0.052291	0.0236299	2.21291	0.0269036	56.6533	14	4.49159e-07	70.6533	0.0808233	1	0.776185	0	1	1	0.432407	Nucleus.Accumbens
ENSG00000132781.17	0.1206	7	0.0582371	0.0263185	2.21278	0.0269127	58.5915	14	2.06871e-07	72.5915	0.74798	1	0.387117	0	1	1	0.432407	Blood
ENSG00000149295.13	0.2265	7	-0.0424863	0.0192038	-2.21239	0.0269397	56.6671	14	4.46702e-07	70.6671	0.0294676	1	0.863704	0	1	1	0.432613	Cortex
ENSG00000172671.19	0.112	7	0.0604142	0.0273104	2.21213	0.0269576	63.0716	14	3.37035e-08	77.0716	3.00424	1	0.0830468	0	1	1	0.432672	Frontal.Cortex
ENSG00000163162.8	0.398	7	0.0320392	0.0144869	2.21159	0.026995	56.4718	14	4.82838e-07	70.4718	0.262773	1	0.608222	0	1	1	0.432848	Frontal.Cortex
ENSG00000144040.12	0.351	7	-0.0341107	0.0154264	-2.21119	0.0270227	60.9858	14	7.87357e-08	74.9858	1.37458	1	0.241027	0	1	1	0.432848	Cerebellar.Hemisphere
ENSG00000105499.13	0.2792	7	-0.0382454	0.0172967	-2.21114	0.0270258	55.832	14	6.22664e-07	69.832	0.000997449	1	0.974805	0	1	1	0.432848	Nucleus.Accumbens
ENSG00000241043.1	0.494	7	0.0287484	0.0130033	2.21085	0.0270461	57.1486	14	3.68648e-07	71.1486	0.00123884	1	0.971923	0	1	1	0.432848	Spine
ENSG00000115084.13	0.2304	7	0.0420938	0.0190406	2.21074	0.0270538	62.1574	14	4.89241e-08	76.1574	5.57427	1	0.0182262	0	1	1	0.432848	Cerebellar.Hemisphere
ENSG00000115084.13	0.131	7	0.0558236	0.025252	2.21066	0.0270594	62.1572	14	4.89287e-08	76.1572	5.57407	1	0.0182283	0	1	1	0.432848	Frontal.Cortex
ENSG00000272087.1	0.1987	7	0.0453233	0.0205033	2.21053	0.0270681	62.5488	14	4.17151e-08	76.5488	0.0565008	1	0.812115	0	1	1	0.432848	Hippocampus
ENSG00000272912.1	0.1207	7	0.0581482	0.0263076	2.21032	0.027083	66.3318	14	8.84035e-09	80.3318	0.00175364	1	0.966597	0	1	1	0.432859	Hypothalamus
ENSG00000154898.15	0.3651	7	-0.0334239	0.0151256	-2.20976	0.027122	59.8647	14	1.23907e-07	73.8647	0.0656197	1	0.797825	0	1	1	0.433006	Putamen
ENSG00000104228.12	0.853	7	0.0218616	0.0098956	2.20923	0.0271587	56.886	14	4.09378e-07	70.886	1.01771	1	0.313062	0	1	1	0.433006	Spine
ENSG00000161281.10	0.2768	7	0.0383762	0.0173715	2.20915	0.0271645	61.0766	14	7.58924e-08	75.0766	0.132429	1	0.715926	0	1	1	0.433006	Frontal.Cortex
ENSG00000231130.1	0.083	7	0.0700854	0.031726	2.20908	0.027169	62.1287	14	4.94987e-08	76.1287	3.30504	1	0.0690677	0	1	1	0.433006	Blood
ENSG00000166275.15	0.2412	7	0.0411078	0.0186094	2.20898	0.0271761	61.5542	14	6.25212e-08	75.5542	1.0345	1	0.309104	0	1	1	0.433006	Blood
ENSG00000175376.8	0.099	7	-0.0641672	0.0290486	-2.20896	0.0271775	65.1698	14	1.4267e-08	79.1698	7.78264	1	0.00527507	0	1	1	0.433006	Nucleus.Accumbens
ENSG00000187726.8	0.1456	7	0.052901	0.0239523	2.20859	0.027203	57.4159	14	3.31318e-07	71.4159	1.05372	1	0.304651	0	1	1	0.433185	Cerebellum
ENSG00000173905.8	0.1685	7	-0.0491669	0.0222652	-2.20825	0.0272272	57.3393	14	3.41615e-07	71.3393	0.433202	1	0.510422	0	1	1	0.433241	Caudate
ENSG00000197417.7	0.3667	7	0.0333172	0.0150926	2.20752	0.0272775	59.515	14	1.42674e-07	73.515	3.15924	1	0.0754983	0	1	1	0.433241	Putamen
ENSG00000197417.7	0.669	7	0.0246664	0.0111739	2.20751	0.0272785	59.5151	14	1.42667e-07	73.5151	3.15935	1	0.0754931	0	1	1	0.433241	Hippocampus
ENSG00000161048.11	0.1758	7	0.0481158	0.021798	2.20735	0.0272895	60.9105	14	8.11765e-08	74.9105	0.427493	1	0.513222	0	1	1	0.433241	Caudate
ENSG00000083099.10	0.4473	7	0.0301639	0.0136652	2.20735	0.0272899	57.6571	14	3.00862e-07	71.6571	0.807599	1	0.368831	0	1	1	0.433241	Nucleus.Accumbens
ENSG00000134905.16	0.417	7	0.031239	0.014153	2.20723	0.0272982	60.6811	14	8.90784e-08	74.6811	0.758858	1	0.383686	0	1	1	0.433241	Frontal.Cortex
ENSG00000237276.8	0.1764	7	-0.0480287	0.0217608	-2.20711	0.0273061	56.1568	14	5.47274e-07	70.1568	0.278842	1	0.597461	0	1	1	0.433241	Cerebellum
ENSG00000203799.12	0.266	7	-0.0391043	0.0177206	-2.20671	0.0273344	60.5255	14	9.48685e-08	74.5255	0.513867	1	0.47347	0	1	1	0.433464	Spine
ENSG00000134905.16	0.519	7	0.0279899	0.0126863	2.20631	0.0273621	60.6731	14	8.93688e-08	74.6731	0.750974	1	0.386168	0	1	1	0.433677	Spine
ENSG00000155749.12	0.433	7	-0.0306368	0.0138891	-2.20582	0.0273969	57.6113	14	3.06426e-07	71.6113	0.706402	1	0.400641	0	1	1	0.433729	Frontal.Cortex
ENSG00000164574.15	0.15	7	-0.0520267	0.0235984	-2.20468	0.0274768	67.4919	14	5.473e-09	81.4919	4.45262	1	0.0348478	0	1	1	0.433729	Hippocampus
ENSG00000116127.17	0.1328	7	-0.055288	0.0250802	-2.20445	0.027493	56.4749	14	4.82241e-07	70.4749	0.325442	1	0.568355	0	1	1	0.433729	Hypothalamus
ENSG00000276710.4	0.2143	7	-0.0435204	0.0197428	-2.20436	0.0274989	57.1297	14	3.7145e-07	71.1297	1.28786	1	0.256443	0	1	1	0.433729	Cortex
ENSG00000196126.11	0.5391	7	0.0274382	0.0124475	2.20432	0.0275021	62.5006	14	4.25426e-08	76.5006	3.24675	1	0.0715652	0	1	1	0.433729	Putamen
ENSG00000259146.3	0.1423	7	-0.0533973	0.0242285	-2.2039	0.0275312	58.0891	14	2.53071e-07	72.0891	0.029978	1	0.86254	0	1	1	0.433729	Spine
ENSG00000041357.15	0.2146	7	-0.0434791	0.0197291	-2.20381	0.027538	62.107	14	4.99367e-08	76.107	2.75062	1	0.0972166	0	1	1	0.433729	Hippocampus
ENSG00000277288.3	0.412	7	0.0313777	0.0142386	2.2037	0.0275453	58.5026	14	2.14391e-07	72.5026	0.140578	1	0.707707	0	1	1	0.433729	Putamen
ENSG00000136122.15	0.0815	7	-0.0705518	0.0320167	-2.20359	0.0275531	59.712	14	1.3178e-07	73.712	1.41662	1	0.233961	0	1	1	0.433729	Blood
ENSG00000230051.1	0.5772	7	-0.0265082	0.0120297	-2.20357	0.0275549	55.9599	14	5.91825e-07	69.9599	0.48171	1	0.487649	0	1	1	0.433729	Nucleus.Accumbens
ENSG00000108823.15	0.5547	7	-0.0270377	0.0122712	-2.20334	0.0275706	55.4523	14	7.23854e-07	69.4523	5.71911e-05	1	0.993966	0	1	1	0.433729	Substantia.Nigra
ENSG00000163016.9	0.2356	7	0.0414824	0.0188292	2.20309	0.0275887	56.4517	14	4.86716e-07	70.4517	0.266001	1	0.606027	0	1	1	0.433729	Cortex
ENSG00000087365.15	0.482	7	0.0289935	0.0131642	2.20246	0.0276331	58.5876	14	2.07197e-07	72.5876	0.578186	1	0.447024	0	1	1	0.433729	Cerebellar.Hemisphere
ENSG00000189423.11	0.3767	7	-0.0327941	0.0148909	-2.20229	0.0276447	60.4883	14	9.63081e-08	74.4883	0.290539	1	0.589875	0	1	1	0.433729	Spine
ENSG00000189423.11	0.2202	7	-0.0428928	0.0194766	-2.20227	0.027646	60.4883	14	9.63081e-08	74.4883	0.290539	1	0.589875	0	1	1	0.433729	Hippocampus
ENSG00000154898.15	0.1839	7	-0.0469353	0.0213125	-2.20225	0.0276478	60.4882	14	9.63095e-08	74.4882	0.290577	1	0.589851	0	1	1	0.433729	ACC
ENSG00000181804.14	0.2139	7	0.0435193	0.0197614	2.20224	0.0276483	61.1703	14	7.30616e-08	75.1703	1.74574	1	0.186413	0	1	1	0.433729	Blood
ENSG00000205763.13	0.1301	7	0.0557819	0.0253392	2.20141	0.0277073	59.3358	14	1.53358e-07	73.3358	2.72931	1	0.0985217	0	1	1	0.433729	Blood
ENSG00000233175.2	0.5994	7	0.0259866	0.0118048	2.20136	0.0277105	67.9836	14	4.46417e-09	81.9836	4.20144	1	0.0403897	0	1	1	0.433729	Cerebellum
ENSG00000127957.17	0.4429	7	0.0302311	0.013733	2.20135	0.0277112	71.7299	14	9.36567e-10	85.7299	0.80684	1	0.369056	0	1	1	0.433729	Hypothalamus
ENSG00000205763.13	0.3185	7	0.0356477	0.0161944	2.20124	0.0277193	59.4603	14	1.45856e-07	73.4603	2.78729	1	0.0950148	0	1	1	0.433729	Amygdala
ENSG00000106080.10	0.291	7	0.0372931	0.0169423	2.20118	0.0277233	59.129	14	1.66672e-07	73.129	0.115736	1	0.733706	0	1	1	0.433729	Caudate
ENSG00000258017.1	0.1738	7	0.0482471	0.021923	2.20075	0.0277537	67.2018	14	6.17128e-09	81.2018	2.73178	1	0.0983696	0	1	1	0.433729	Frontal.Cortex
ENSG00000121350.15	0.1934	7	0.0457364	0.0207824	2.20073	0.0277551	59.9957	14	1.17524e-07	73.9957	3.35009	1	0.0672013	0	1	1	0.433729	Caudate
ENSG00000174080.10	0.182	7	-0.0471469	0.0214234	-2.20072	0.0277559	56.7673	14	4.29212e-07	70.7673	0.529936	1	0.466634	0	1	1	0.433729	Substantia.Nigra
ENSG00000170092.14	0.1694	7	-0.0488604	0.0222059	-2.20033	0.0277834	72.7164	14	6.19177e-10	86.7164	0.92931	1	0.335042	0	1	1	0.433729	Blood
ENSG00000163016.9	0.1409	7	0.0535747	0.0243486	2.20032	0.0277842	56.5005	14	4.77345e-07	70.5005	0.261608	1	0.609018	0	1	1	0.433729	Nucleus.Accumbens
ENSG00000138778.11	0.1077	7	0.0612705	0.0278504	2.19999	0.0278078	56.2652	14	5.24197e-07	70.2652	0.000113167	1	0.991512	0	1	1	0.433729	Cortex
ENSG00000163016.9	0.1451	7	0.0527645	0.0239935	2.19911	0.0278699	56.5152	14	4.74551e-07	70.5152	0.287372	1	0.591909	0	1	1	0.433729	Hypothalamus
ENSG00000166275.15	0.3992	7	0.0318024	0.0144651	2.19856	0.0279095	68.6872	14	3.33351e-09	82.6872	1.86304	1	0.172275	0	1	1	0.433729	Hypothalamus
ENSG00000117245.12	0.3071	7	0.0362528	0.0164922	2.19818	0.0279366	65.2711	14	1.36849e-08	79.2711	3.08543	1	0.0789964	0	1	1	0.433729	Nucleus.Accumbens
ENSG00000117245.12	0.3187	7	0.0355868	0.0161893	2.19817	0.0279367	65.2702	14	1.36901e-08	79.2702	3.08543	1	0.0789965	0	1	1	0.433729	Frontal.Cortex
ENSG00000117245.12	0.2654	7	0.0389969	0.0177406	2.19817	0.0279369	65.2711	14	1.3685e-08	79.2711	3.08543	1	0.0789964	0	1	1	0.433729	Putamen
ENSG00000117245.12	0.1361	7	0.0544566	0.0247743	2.19811	0.0279412	65.271	14	1.36851e-08	79.271	3.08543	1	0.0789964	0	1	1	0.433729	ACC
ENSG00000143469.18	0.326	7	-0.0351789	0.016007	-2.19772	0.027969	56.2333	14	5.30896e-07	70.2333	0.246264	1	0.619718	0	1	1	0.433729	Spine
ENSG00000142794.18	0.7212	7	-0.0236487	0.0107619	-2.19745	0.0279884	64.2315	14	2.09701e-08	78.2315	0.0444563	1	0.833007	0	1	1	0.433729	Blood
ENSG00000213619.9	0.1115	7	-0.0601468	0.0273715	-2.19742	0.0279904	107.273	14	1.88732e-16	121.273	6.1179	1	0.0133819	0	1	1	0.433729	Cerebellum
ENSG00000146833.15	0.2458	7	-0.0405078	0.0184344	-2.1974	0.027992	56.1766	14	5.42996e-07	70.1766	0.0367511	1	0.847973	0	1	1	0.433729	Blood
ENSG00000250069.1	0.2293	7	0.0419393	0.0190862	2.19736	0.0279944	61.6742	14	5.95475e-08	75.6742	0.853099	1	0.355677	0	1	1	0.433729	Cerebellar.Hemisphere
ENSG00000187553.8	0.3418	7	0.0343465	0.0156327	2.1971	0.0280133	56.6667	14	4.46767e-07	70.6667	0.581709	1	0.445643	0	1	1	0.433729	Cortex
ENSG00000109758.8	0.253	7	-0.0399187	0.0181702	-2.19693	0.0280254	56.4507	14	4.86899e-07	70.4507	0.0661434	1	0.797037	0	1	1	0.433729	Hypothalamus
ENSG00000175170.14	0.512	7	-0.0280565	0.0127727	-2.1966	0.0280492	67.1662	14	6.2629e-09	81.1662	0.0335998	1	0.854561	0	1	1	0.433729	Putamen
ENSG00000054118.13	0.1097	7	0.0606154	0.0275953	2.19659	0.0280501	55.8965	14	6.06914e-07	69.8965	0.40575	1	0.524134	0	1	1	0.433729	Cerebellum
ENSG00000144401.14	0.142	7	-0.0532712	0.0242541	-2.19638	0.028065	63.618	14	2.69583e-08	77.618	0.0340969	1	0.853501	0	1	1	0.433729	Frontal.Cortex
ENSG00000274895.1	0.2391	7	-0.0410521	0.0186909	-2.19637	0.0280657	68.6834	14	3.33885e-09	82.6834	6.42699	1	0.0112399	0	1	1	0.433729	ACC
ENSG00000203706.8	0.288	7	0.0374027	0.0170303	2.19624	0.0280744	62.3213	14	4.57664e-08	76.3213	5.60088	1	0.0179515	0	1	1	0.433729	Substantia.Nigra
ENSG00000198554.11	0.1589	7	-0.0503491	0.0229279	-2.19597	0.028094	56.4867	14	4.79968e-07	70.4867	0.587203	1	0.443503	0	1	1	0.433729	Nucleus.Accumbens
ENSG00000248734.2	0.416	7	-0.0311158	0.01417	-2.19588	0.0281004	59.3819	14	1.50536e-07	73.3819	2.39719	1	0.121553	0	1	1	0.433729	Spine
ENSG00000100577.18	0.405	7	-0.0315338	0.0143612	-2.19577	0.0281086	60.923	14	8.07672e-08	74.923	3.56001	1	0.0591874	0	1	1	0.433729	Cerebellar.Hemisphere
ENSG00000261643.1	0.2199	7	-0.0427887	0.0194899	-2.19543	0.0281328	57.7091	14	2.94661e-07	71.7091	0.003142	1	0.955299	0	1	1	0.433729	Blood
ENSG00000150867.13	0.343	7	-0.0342579	0.0156053	-2.19528	0.0281438	59.3211	14	1.54265e-07	73.3211	1.28804	1	0.256409	0	1	1	0.433729	Putamen
ENSG00000235241.1	0.3389	7	0.0344611	0.0156994	2.19506	0.0281594	58.2462	14	2.37624e-07	72.2462	1.66621	1	0.196767	0	1	1	0.433729	Cerebellar.Hemisphere
ENSG00000198892.6	0.5436	7	0.0272087	0.0123959	2.19498	0.0281651	55.8139	14	6.27153e-07	69.8139	0.19361	1	0.659929	0	1	1	0.433729	Cerebellum
ENSG00000076067.12	0.4152	7	-0.0311322	0.0141837	-2.19493	0.0281686	60.3837	14	1.00469e-07	74.3837	2.78433	1	0.0951907	0	1	1	0.433729	Blood
ENSG00000259957.2	0.457	7	0.0296732	0.0135195	2.19485	0.0281742	59.748	14	1.29879e-07	73.748	1.07263	1	0.300351	0	1	1	0.433729	Cerebellar.Hemisphere
ENSG00000131044.16	0.1993	7	-0.0449339	0.0204724	-2.19485	0.0281744	56.0232	14	5.77122e-07	70.0232	0.0112211	1	0.915638	0	1	1	0.433729	Nucleus.Accumbens
ENSG00000216901.1	0.6086	7	-0.02571	0.0117152	-2.19458	0.0281937	61.7382	14	5.80177e-08	75.7382	1.77192	1	0.183145	0	1	1	0.433729	ACC
ENSG00000173852.14	0.2223	7	0.0425327	0.0193844	2.19418	0.0282226	56.866	14	4.12648e-07	70.866	0.0518358	1	0.819899	0	1	1	0.433729	Hippocampus
ENSG00000109919.9	0.3158	7	-0.0356788	0.0162634	-2.19381	0.0282492	109.961	14	5.69376e-17	123.961	8.21643	1	0.00415128	0	1	1	0.433729	Putamen
ENSG00000108349.16	0.0774	7	-0.0720744	0.0328539	-2.19378	0.0282509	58.9872	14	1.76453e-07	72.9872	0.325256	1	0.568466	0	1	1	0.433729	Blood
ENSG00000170011.13	0.4486	7	0.0299338	0.0136454	2.19368	0.0282581	59.1264	14	1.66842e-07	73.1264	0.320624	1	0.571233	0	1	1	0.433729	Cerebellum
ENSG00000143036.16	0.1881	7	-0.0462187	0.0210731	-2.19325	0.0282895	56.5216	14	4.73352e-07	70.5216	0.774962	1	0.378686	0	1	1	0.433729	ACC
ENSG00000279569.1	0.1704	7	0.0485541	0.0221407	2.19298	0.0283085	60.1127	14	1.121e-07	74.1127	2.47682	1	0.115536	0	1	1	0.433729	Amygdala
ENSG00000137558.7	0.2873	7	-0.0373859	0.0170511	-2.19259	0.0283373	58.0866	14	2.53322e-07	72.0866	0.0352638	1	0.851044	0	1	1	0.433729	ACC
ENSG00000186510.11	0.373	7	0.0328095	0.0149646	2.19248	0.0283451	56.205	14	5.36891e-07	70.205	0.47019	1	0.4929	0	1	1	0.433729	Hippocampus
ENSG00000142733.14	0.5168	7	-0.0278712	0.0127132	-2.1923	0.0283582	57.991	14	2.63216e-07	71.991	1.95276	1	0.162289	0	1	1	0.433729	Cortex
ENSG00000211689.7	0.3808	7	-0.0324667	0.0148105	-2.19214	0.0283694	62.2317	14	4.74664e-08	76.2317	0.575322	1	0.448152	0	1	1	0.433729	Putamen
ENSG00000167553.15	0.2224	7	-0.0424707	0.01938	-2.19147	0.0284179	64.7637	14	1.68571e-08	78.7637	0.0203423	1	0.886585	0	1	1	0.433729	Cerebellar.Hemisphere
ENSG00000156261.12	0.153	7	-0.0512037	0.0233659	-2.19139	0.0284237	61.6408	14	6.03591e-08	75.6408	2.55502	1	0.109944	0	1	1	0.433729	Hippocampus
ENSG00000219392.1	0.2797	7	0.0378674	0.0172811	2.19126	0.028433	66.5247	14	8.16393e-09	80.5247	3.3161	1	0.0686046	0	1	1	0.433729	Cerebellum
ENSG00000176476.8	0.2419	7	0.0407113	0.0185824	2.19085	0.0284627	62.5226	14	4.21629e-08	76.5226	3.85851	1	0.0494942	0	1	1	0.433729	Blood
ENSG00000144485.10	0.6006	7	0.0258361	0.011793	2.1908	0.0284662	60.7105	14	8.80242e-08	74.7105	0.318715	1	0.572381	0	1	1	0.433729	Amygdala
ENSG00000144485.10	0.3666	7	0.0330692	0.0150946	2.1908	0.0284665	60.7105	14	8.80244e-08	74.7105	0.318715	1	0.572381	0	1	1	0.433729	Nucleus.Accumbens
ENSG00000144485.10	0.33	7	0.0348543	0.0159097	2.19076	0.0284693	60.7104	14	8.8027e-08	74.7104	0.318699	1	0.572391	0	1	1	0.433729	Frontal.Cortex
ENSG00000186235.10	0.2681	7	-0.0386692	0.0176511	-2.19076	0.0284695	60.7104	14	8.80274e-08	74.7104	0.318689	1	0.572397	0	1	1	0.433729	Putamen
ENSG00000116127.17	0.1337	7	-0.0547587	0.0249957	-2.19073	0.0284715	56.5985	14	4.59069e-07	70.5985	0.42006	1	0.516907	0	1	1	0.433729	Caudate
ENSG00000211688.1	0.4178	7	-0.0309751	0.0141395	-2.19068	0.0284751	62.2085	14	4.79171e-08	76.2085	0.554663	1	0.456419	0	1	1	0.433729	Caudate
ENSG00000157150.4	0.2278	7	-0.0419487	0.0191489	-2.19066	0.0284765	67.4508	14	5.56701e-09	81.4508	0.0172797	1	0.895418	0	1	1	0.433729	Hypothalamus
ENSG00000197062.11	0.2194	7	0.0427336	0.0195121	2.19011	0.0285161	66.5009	14	8.24468e-09	80.5009	2.8771	1	0.0898479	0	1	1	0.433983	Frontal.Cortex
ENSG00000131323.14	0.212	7	0.0434609	0.0198497	2.18949	0.0285609	55.8455	14	6.19321e-07	69.8455	0.0631437	1	0.801595	0	1	1	0.433983	ACC
ENSG00000166788.9	0.3123	7	0.0358072	0.0163543	2.18946	0.0285633	65.3777	14	1.30979e-08	79.3777	8.22735	1	0.00412637	0	1	1	0.433983	ACC
ENSG00000143771.11	0.171	7	-0.0483861	0.0221018	-2.18924	0.0285796	64.7797	14	1.6747e-08	78.7797	0.838195	1	0.359914	0	1	1	0.433983	Blood
ENSG00000270638.1	0.1675	7	-0.0488884	0.0223315	-2.18921	0.0285816	65.8305	14	1.08704e-08	79.8305	0.762131	1	0.382662	0	1	1	0.433983	Hippocampus
ENSG00000197978.9	0.1655	7	0.0491809	0.0224661	2.18912	0.0285882	63.1305	14	3.29019e-08	77.1305	4.57349	1	0.0324704	0	1	1	0.433983	Hippocampus
ENSG00000083812.11	0.2024	7	-0.0444707	0.020315	-2.18905	0.028593	59.3818	14	1.5054e-07	73.3818	0.304648	1	0.580983	0	1	1	0.433983	Cortex
ENSG00000229391.7	0.6614	7	-0.0245898	0.0112379	-2.18812	0.028661	66.3343	14	8.83142e-09	80.3343	0.959135	1	0.327405	0	1	1	0.434633	ACC
ENSG00000233626.2	0.2589	7	0.0393021	0.017962	2.18807	0.0286643	57.4041	14	3.32886e-07	71.4041	1.64061	1	0.200241	0	1	1	0.434633	Putamen
ENSG00000246982.6	0.585	7	-0.0261398	0.0119492	-2.18757	0.0287007	55.7089	14	6.53827e-07	69.7089	0.000956137	1	0.975332	0	1	1	0.434915	Spine
ENSG00000270605.1	0.7628	7	-0.0228899	0.0104643	-2.18743	0.0287115	56.4155	14	4.93769e-07	70.4155	0.144641	1	0.70371	0	1	1	0.434915	Putamen
ENSG00000196712.17	0.2079	7	-0.0438336	0.0200445	-2.18682	0.028756	57.0675	14	3.80785e-07	71.0675	1.04603	1	0.306422	0	1	1	0.435372	Amygdala
ENSG00000053900.10	0.2853	7	0.0374	0.0171107	2.18576	0.0288332	60.6074	14	9.17768e-08	74.6074	0.52762	1	0.467609	0	1	1	0.436324	Putamen
ENSG00000270659.1	0.186	7	0.0463121	0.0211918	2.18538	0.0288611	57.1582	14	3.67245e-07	71.1582	0.0828592	1	0.77346	0	1	1	0.43653	Hypothalamus
ENSG00000225165.3	0.1683	7	0.0486821	0.0222784	2.18517	0.0288762	56.381	14	5.00598e-07	70.381	0.191131	1	0.661977	0	1	1	0.436541	Cerebellar.Hemisphere
ENSG00000248184.1	0.4976	7	0.0282966	0.0129562	2.18402	0.0289604	60.4934	14	9.61088e-08	74.4934	0.547118	1	0.459498	0	1	1	0.437418	Frontal.Cortex
ENSG00000182774.10	0.1035	7	0.0620253	0.0284099	2.18323	0.0290188	57.5635	14	3.1234e-07	71.5635	0.439825	1	0.507207	0	1	1	0.437418	ACC
ENSG00000275413.1	0.1773	7	0.0473837	0.0217055	2.18302	0.0290341	64.1322	14	2.18413e-08	78.1322	0.403276	1	0.525402	0	1	1	0.437418	Cerebellar.Hemisphere
ENSG00000156261.12	0.176	7	-0.0475573	0.0217856	-2.18297	0.0290378	61.3126	14	6.89625e-08	75.3126	2.81491	1	0.0933919	0	1	1	0.437418	Putamen
ENSG00000213676.10	0.556	7	-0.0267526	0.0122569	-2.18266	0.0290608	70.9484	14	1.29896e-09	84.9484	0.24997	1	0.617096	0	1	1	0.437418	Spine
ENSG00000109047.7	0.3266	7	0.0349034	0.0159923	2.18252	0.0290715	56.6342	14	4.52592e-07	70.6342	0.250587	1	0.616662	0	1	1	0.437418	Blood
ENSG00000103657.13	0.1107	7	-0.0599541	0.0274702	-2.18251	0.0290719	61.0831	14	7.56926e-08	75.0831	2.15476	1	0.142129	0	1	1	0.437418	Blood
ENSG00000100395.14	0.2447	7	-0.0403209	0.0184758	-2.18236	0.0290827	59.182	14	1.63154e-07	73.182	3.14697	1	0.0760682	0	1	1	0.437418	Nucleus.Accumbens
ENSG00000241560.5	0.0986	7	0.063523	0.0291075	2.18236	0.029083	62.2177	14	4.7737e-08	76.2177	3.8684	1	0.0492035	0	1	1	0.437418	Blood
ENSG00000274776.1	0.22	7	0.0425206	0.0194854	2.18217	0.0290968	57.0908	14	3.77264e-07	71.0908	0.256112	1	0.612804	0	1	1	0.437418	Spine
ENSG00000272247.1	0.2746	7	-0.038057	0.0174409	-2.18205	0.0291059	61.9793	14	5.26016e-08	75.9793	0.334712	1	0.562898	0	1	1	0.437418	Spine
ENSG00000083812.11	0.2095	7	-0.0435706	0.0199678	-2.18204	0.0291066	56.1173	14	5.55937e-07	70.1173	0.0181161	1	0.892931	0	1	1	0.437418	Amygdala
ENSG00000227191.8	0.6305	7	-0.0251072	0.01151	-2.18134	0.0291581	62.2291	14	4.75164e-08	76.2291	0.655759	1	0.418061	0	1	1	0.437763	Putamen
ENSG00000197165.10	0.3913	7	-0.0318656	0.0146104	-2.18102	0.0291818	66.9572	14	6.82799e-09	80.9572	8.17391	1	0.00424973	0	1	1	0.437763	Blood
ENSG00000205763.13	0.32	7	0.035236	0.0161564	2.18093	0.0291884	59.7414	14	1.30227e-07	73.7414	3.0678	1	0.0798573	0	1	1	0.437763	Spine
ENSG00000118369.12	0.2277	7	-0.0417707	0.0191531	-2.18089	0.0291914	59.1585	14	1.64701e-07	73.1585	0.211787	1	0.64537	0	1	1	0.437763	Nucleus.Accumbens
ENSG00000262209.2	0.2665	7	0.0386081	0.017704	2.18076	0.0292015	56.249	14	5.27581e-07	70.249	0.409254	1	0.522348	0	1	1	0.437763	Amygdala
ENSG00000179344.16	0.7167	7	0.0235352	0.0107956	2.18007	0.0292522	65.1027	14	1.46659e-08	79.1027	6.17051	1	0.0129897	0	1	1	0.438023	Caudate
ENSG00000270605.1	0.6834	7	-0.0240999	0.0110555	-2.17989	0.0292653	56.3601	14	5.04783e-07	70.3601	0.122806	1	0.726011	0	1	1	0.438023	Nucleus.Accumbens
ENSG00000183735.9	0.374	7	0.0325758	0.0149445	2.17978	0.0292737	59.6498	14	1.35129e-07	73.6498	3.17387	1	0.0748248	0	1	1	0.438023	Amygdala
ENSG00000099330.8	0.4112	7	-0.0310668	0.0142525	-2.17974	0.0292764	60.0297	14	1.15919e-07	74.0297	3.11331	1	0.0776549	0	1	1	0.438023	Nucleus.Accumbens
ENSG00000171931.12	0.6594	7	0.0245287	0.0112549	2.17938	0.0293037	56.1703	14	5.4436e-07	70.1703	0.564033	1	0.45264	0	1	1	0.438155	Cerebellum
ENSG00000100354.20	0.1423	7	0.0527997	0.0242285	2.17924	0.029314	58.7154	14	1.9683e-07	72.7154	2.11512	1	0.145851	0	1	1	0.438155	Cerebellum
ENSG00000205763.13	0.2469	7	0.0400721	0.0183933	2.17862	0.0293596	59.7341	14	1.30612e-07	73.7341	2.91055	1	0.088002	0	1	1	0.438236	Nucleus.Accumbens
ENSG00000174165.7	0.202	7	-0.0443017	0.0203351	-2.17858	0.0293629	58.0274	14	2.59408e-07	72.0274	1.55212	1	0.212823	0	1	1	0.438236	Substantia.Nigra
ENSG00000196126.11	0.4962	7	0.0282649	0.0129744	2.1785	0.0293687	61.1027	14	7.5093e-08	75.1027	3.25712	1	0.071114	0	1	1	0.438236	Cerebellum
ENSG00000121775.17	0.0316	7	-0.112064	0.0514436	-2.17839	0.0293769	56.5061	14	4.76283e-07	70.5061	0.272504	1	0.601657	0	1	1	0.438236	Blood
ENSG00000259146.3	0.141	7	-0.0530145	0.02434	-2.17808	0.0293998	58.7537	14	1.93819e-07	72.7537	0.0737779	1	0.785914	0	1	1	0.438362	Frontal.Cortex
ENSG00000213790.2	0.0895	7	-0.0665303	0.0305518	-2.17762	0.0294343	67.3444	14	5.8175e-09	81.3444	1.02027	1	0.312455	0	1	1	0.438472	Nucleus.Accumbens
ENSG00000141452.9	0.201	7	-0.0443918	0.0203857	-2.1776	0.0294359	70.6083	14	1.4973e-09	84.6083	13.5002	1	0.000238537	0	1	1	0.438472	Putamen
ENSG00000272990.1	0.1495	7	-0.0514682	0.0236378	-2.17737	0.0294531	55.8541	14	6.17209e-07	69.8541	0.0743369	1	0.785124	0	1	1	0.438512	Caudate
ENSG00000153094.22	0.1714	7	-0.0480599	0.022076	-2.17703	0.0294787	55.6007	14	6.82489e-07	69.6007	0.0122501	1	0.91187	0	1	1	0.438679	Nucleus.Accumbens
ENSG00000121766.15	0.26	7	-0.039014	0.0179239	-2.17664	0.0295073	60.8709	14	8.24877e-08	74.8709	0.973879	1	0.323715	0	1	1	0.438752	Hippocampus
ENSG00000108352.11	0.4871	7	0.0284954	0.0130951	2.17604	0.0295524	58.786	14	1.9132e-07	72.786	0.00940475	1	0.922744	0	1	1	0.438752	Blood
ENSG00000132429.9	0.322	7	-0.0350474	0.0161061	-2.17603	0.0295529	59.6462	14	1.35321e-07	73.6462	2.83849	1	0.0920306	0	1	1	0.438752	Caudate
ENSG00000158985.13	0.2861	7	-0.0371811	0.0170868	-2.17601	0.0295545	57.1793	14	3.64158e-07	71.1793	0.690623	1	0.405952	0	1	1	0.438752	Frontal.Cortex
ENSG00000163624.5	0.1611	7	0.0495492	0.0227708	2.17599	0.0295556	59.3192	14	1.54385e-07	73.3192	2.7787	1	0.0955259	0	1	1	0.438752	Cerebellum
ENSG00000179344.16	0.81	7	0.0220896	0.0101549	2.17528	0.0296094	65.0569	14	1.49447e-08	79.0569	6.44997	1	0.0110954	0	1	1	0.439101	Nucleus.Accumbens
ENSG00000259429.5	0.1788	7	0.0470134	0.0216142	2.17511	0.0296216	58.4854	14	2.15876e-07	72.4854	1.52494	1	0.216873	0	1	1	0.439101	Frontal.Cortex
ENSG00000183604.14	0.1468	7	-0.0518853	0.0238542	-2.1751	0.0296224	65.6901	14	1.15173e-08	79.6901	8.97309	1	0.00273986	0	1	1	0.439101	Cerebellar.Hemisphere
ENSG00000143036.16	0.1971	7	-0.0447706	0.0205864	-2.17477	0.0296473	56.44	14	4.88985e-07	70.44	0.763384	1	0.382272	0	1	1	0.439256	Nucleus.Accumbens
ENSG00000173852.14	0.2013	7	0.044289	0.0203704	2.17418	0.0296915	57.1041	14	3.75255e-07	71.1041	0.655108	1	0.418292	0	1	1	0.439697	Cerebellum
ENSG00000281896.1	0.231	7	-0.0413242	0.0190158	-2.17315	0.0297691	57.9452	14	2.6809e-07	71.9452	1.79939	1	0.179786	0	1	1	0.440629	Frontal.Cortex
ENSG00000165406.15	0.1239	7	-0.0564221	0.0259656	-2.17296	0.0297833	57.5466	14	3.14459e-07	71.5466	0.548146	1	0.459076	0	1	1	0.440629	Cortex
ENSG00000111237.18	0.2411	7	0.0404403	0.0186132	2.17266	0.0298057	55.8308	14	6.2295e-07	69.8308	0.137812	1	0.710466	0	1	1	0.440745	Hippocampus
ENSG00000111237.18	0.192	7	0.0453078	0.020858	2.1722	0.0298405	56.0002	14	5.82429e-07	70.0002	0.0680229	1	0.794238	0	1	1	0.440835	Spine
ENSG00000149179.13	0.2002	7	0.0443598	0.0204263	2.1717	0.0298786	61.6165	14	6.09581e-08	75.6165	2.99669	1	0.0834349	0	1	1	0.440835	Cerebellum
ENSG00000128245.14	0.261	7	0.0388464	0.0178896	2.17145	0.0298969	66.0475	14	9.9403e-09	80.0475	1.75218	1	0.185603	0	1	1	0.440835	Blood
ENSG00000185829.17	0.541	7	-0.0269801	0.0124256	-2.17133	0.0299065	68.1829	14	4.10996e-09	82.1829	1.37057	1	0.241714	0	1	1	0.440835	Spine
ENSG00000141956.13	0.2257	7	-0.0417714	0.0192378	-2.17132	0.0299072	61.4055	14	6.64109e-08	75.4055	1.84465	1	0.174407	0	1	1	0.440835	Blood
ENSG00000174744.13	0.1371	7	0.0535906	0.0246837	2.17109	0.0299242	62.8548	14	3.68213e-08	76.8548	5.42087	1	0.0198974	0	1	1	0.440835	Hippocampus
ENSG00000163393.12	0.1968	7	0.0447266	0.020602	2.17098	0.0299325	58.2236	14	2.39779e-07	72.2236	0.0281576	1	0.866739	0	1	1	0.440835	Blood
ENSG00000229358.3	0.2722	7	-0.0380298	0.0175177	-2.17094	0.0299355	56.4257	14	4.91762e-07	70.4257	0.541879	1	0.461655	0	1	1	0.440835	Cortex
ENSG00000146833.15	0.2568	7	-0.0391471	0.0180353	-2.17058	0.0299628	56.3605	14	5.04687e-07	70.3605	0.0718088	1	0.788721	0	1	1	0.440835	ACC
ENSG00000226816.2	0.236	7	0.040831	0.0188133	2.17033	0.0299822	62.454	14	4.33574e-08	76.454	0.270104	1	0.603262	0	1	1	0.440835	Spine
ENSG00000204410.14	0.2348	7	0.0409343	0.0188611	2.17031	0.0299837	64.1154	14	2.19917e-08	78.1154	1.08617	1	0.297322	0	1	1	0.440835	Frontal.Cortex
ENSG00000224389.8	0.1414	7	-0.0527491	0.0243052	-2.17028	0.0299856	64.1153	14	2.19932e-08	78.1153	1.08614	1	0.297327	0	1	1	0.440835	Cortex
ENSG00000053900.10	0.224	7	0.0419043	0.0193107	2.17001	0.0300063	60.4883	14	9.63068e-08	74.4883	0.403085	1	0.5255	0	1	1	0.440851	Spine
ENSG00000053900.10	0.306	7	0.0358496	0.0165218	2.16983	0.0300198	60.4883	14	9.63082e-08	74.4883	0.40291	1	0.52559	0	1	1	0.440851	Nucleus.Accumbens
ENSG00000165124.17	0.1901	7	-0.0454808	0.020962	-2.16968	0.030031	57.8115	14	2.82827e-07	71.8115	2.21112	1	0.137019	0	1	1	0.440851	Cortex
ENSG00000257464.1	0.1539	7	-0.0505436	0.0232973	-2.1695	0.0300446	65.4679	14	1.26205e-08	79.4679	0.734828	1	0.391323	0	1	1	0.440851	ACC
ENSG00000249737.1	0.1565	7	0.0501112	0.0231031	2.16903	0.0300806	56.5585	14	4.6645e-07	70.5585	0.000457826	1	0.982929	0	1	1	0.440981	Cerebellum
ENSG00000160410.14	0.4163	7	-0.0307205	0.0141649	-2.16877	0.0301	59.5952	14	1.38135e-07	73.5952	0.222875	1	0.636858	0	1	1	0.440981	Blood
ENSG00000170703.15	0.4592	7	0.0292497	0.013487	2.16873	0.0301035	56.4041	14	4.96015e-07	70.4041	0.162224	1	0.687118	0	1	1	0.440981	Hippocampus
ENSG00000100150.16	0.258	7	0.0390135	0.0179933	2.16822	0.0301418	60.2572	14	1.05742e-07	74.2572	2.21518	1	0.136659	0	1	1	0.440981	ACC
ENSG00000239650.4	0.151	7	-0.0509954	0.0235201	-2.16816	0.0301463	56.7485	14	4.3244e-07	70.7485	0.218943	1	0.639846	0	1	1	0.440981	Cerebellar.Hemisphere
ENSG00000236526.1	0.234	7	-0.0409635	0.0188934	-2.16813	0.0301485	55.9148	14	6.0252e-07	69.9148	0.0569732	1	0.811346	0	1	1	0.440981	Cerebellar.Hemisphere
ENSG00000130684.13	0.2873	7	-0.0369676	0.0170511	-2.16805	0.0301548	56.1725	14	5.43884e-07	70.1725	0.0905193	1	0.763518	0	1	1	0.440981	Cerebellum
ENSG00000268912.1	0.419	7	0.0305991	0.0141192	2.16719	0.03022	61.5072	14	6.37259e-08	75.5072	0.0287225	1	0.865421	0	1	1	0.441723	Cerebellar.Hemisphere
ENSG00000023171.16	0.1955	7	0.0447907	0.0206704	2.1669	0.0302427	60.2492	14	1.06084e-07	74.2492	0.0707535	1	0.790243	0	1	1	0.441843	Blood
ENSG00000144035.3	0.3004	7	0.0361209	0.0166751	2.16616	0.0302992	56.4881	14	4.79698e-07	70.4881	0.336867	1	0.561643	0	1	1	0.442133	Cerebellar.Hemisphere
ENSG00000266472.5	0.0711	7	-0.0742468	0.0342793	-2.16594	0.0303159	63.708	14	2.59843e-08	77.708	3.33951	1	0.0676347	0	1	1	0.442133	Blood
ENSG00000175352.10	0.1984	7	-0.0444416	0.0205188	-2.16589	0.0303193	56.6628	14	4.47464e-07	70.6628	0.295288	1	0.586852	0	1	1	0.442133	Cerebellum
ENSG00000168827.14	0.6096	7	-0.0253529	0.0117056	-2.16588	0.0303207	58.8022	14	1.90082e-07	72.8022	1.5921	1	0.207026	0	1	1	0.442133	Cerebellar.Hemisphere
ENSG00000244731.7	0.37	7	0.032535	0.0150251	2.16538	0.0303582	60.8028	14	8.4797e-08	74.8028	2.40778	1	0.120733	0	1	1	0.442468	Spine
ENSG00000211689.7	0.3742	7	-0.0323394	0.0149405	-2.16454	0.0304229	60.3851	14	1.00413e-07	74.3851	0.465827	1	0.494913	0	1	1	0.442724	Frontal.Cortex
ENSG00000196126.11	0.277	7	0.0375854	0.0173652	2.16441	0.0304328	61.1019	14	7.51178e-08	75.1019	3.26528	1	0.0707609	0	1	1	0.442724	Spine
ENSG00000162600.11	0.416	7	-0.0306671	0.0141701	-2.16422	0.0304473	56.9823	14	3.93954e-07	70.9823	0.886573	1	0.346408	0	1	1	0.442724	Hippocampus
ENSG00000162600.11	0.2843	7	-0.0370965	0.0171408	-2.16422	0.0304473	56.9823	14	3.93953e-07	70.9823	0.886582	1	0.346405	0	1	1	0.442724	Cortex
ENSG00000105499.13	0.338	7	-0.0340208	0.0157203	-2.16413	0.0304541	55.6658	14	6.65093e-07	69.6658	1.33859e-06	1	0.999077	0	1	1	0.442724	Cerebellar.Hemisphere
ENSG00000186020.12	0.1065	7	-0.0606073	0.0280068	-2.16402	0.030463	58.9753	14	1.77304e-07	72.9753	0.179285	1	0.671988	0	1	1	0.442724	Nucleus.Accumbens
ENSG00000137221.14	0.0618	7	-0.0795563	0.0367696	-2.16364	0.0304918	67.0863	14	6.47322e-09	81.0863	10.2748	1	0.00134857	0	1	1	0.442769	Blood
ENSG00000063854.12	0.378	7	0.0321585	0.0148653	2.16333	0.0305157	59.6693	14	1.3407e-07	73.6693	0.70957	1	0.399587	0	1	1	0.442769	ACC
ENSG00000227001.3	0.413	7	0.0307618	0.0142214	2.16306	0.0305366	62.0773	14	5.05446e-08	76.0773	0.757865	1	0.383998	0	1	1	0.442769	Substantia.Nigra
ENSG00000143036.16	0.3047	7	-0.0358134	0.0165571	-2.16303	0.0305388	56.4407	14	4.8885e-07	70.4407	0.77032	1	0.380118	0	1	1	0.442769	Amygdala
ENSG00000143036.16	0.1884	7	-0.0455452	0.0210564	-2.16301	0.0305402	56.4407	14	4.88849e-07	70.4407	0.77032	1	0.380118	0	1	1	0.442769	Caudate
ENSG00000233626.2	0.2567	7	0.0390151	0.0180388	2.16284	0.0305533	57.4129	14	3.31716e-07	71.4129	1.69801	1	0.192549	0	1	1	0.442769	Frontal.Cortex
ENSG00000214575.9	0.096	7	0.0637926	0.0294991	2.16253	0.0305774	60.2032	14	1.08076e-07	74.2032	4.49005	1	0.0340927	0	1	1	0.442907	Frontal.Cortex
ENSG00000154898.15	0.2482	7	-0.0396639	0.0183451	-2.1621	0.0306105	59.9829	14	1.18131e-07	73.9829	0.181532	1	0.67006	0	1	1	0.443176	Hypothalamus
ENSG00000179134.15	0.2556	7	-0.0390774	0.0180776	-2.16165	0.030645	63.9639	14	2.33998e-08	77.9639	0.195188	1	0.658633	0	1	1	0.443465	Caudate
ENSG00000211688.1	0.4136	7	-0.0307087	0.0142111	-2.16089	0.0307036	62.0796	14	5.04969e-08	76.0796	0.57684	1	0.447554	0	1	1	0.44398	Putamen
ENSG00000102738.7	0.2933	7	-0.0364623	0.0168758	-2.16063	0.0307239	62.8444	14	3.69777e-08	76.8444	0.805966	1	0.369315	0	1	1	0.44398	Nucleus.Accumbens
ENSG00000047662.4	0.1294	7	-0.0548885	0.0254077	-2.16032	0.0307483	60.3442	14	1.02086e-07	74.3442	4.10885	1	0.0426593	0	1	1	0.44398	Caudate
ENSG00000261610.1	0.1321	7	0.05431	0.0251466	2.15973	0.0307933	56.5774	14	4.62943e-07	70.5774	0.284813	1	0.593564	0	1	1	0.44398	Cerebellum
ENSG00000138778.11	0.1222	7	0.0564665	0.0261456	2.1597	0.0307961	56.4218	14	4.92526e-07	70.4218	4.98623e-05	1	0.994366	0	1	1	0.44398	Putamen
ENSG00000172671.19	0.23	7	0.0411563	0.0190571	2.15963	0.0308013	65.5017	14	1.24464e-08	79.5017	4.57095	1	0.0325186	0	1	1	0.44398	Putamen
ENSG00000144035.3	0.1419	7	0.0523939	0.0242626	2.15945	0.0308152	56.482	14	4.80868e-07	70.482	0.328135	1	0.566759	0	1	1	0.44398	Cortex
ENSG00000064012.21	0.4345	7	-0.0299408	0.0138651	-2.15943	0.0308166	58.4078	14	2.22707e-07	72.4078	0.76448	1	0.38193	0	1	1	0.44398	ACC
ENSG00000119522.16	0.1146	7	-0.0582997	0.0269987	-2.15935	0.030823	66.4396	14	8.45575e-09	80.4396	0.602999	1	0.437436	0	1	1	0.44398	Cortex
ENSG00000237640.1	0.1341	7	-0.0538927	0.0249583	-2.15931	0.0308265	57.8344	14	2.80251e-07	71.8344	0.611499	1	0.434224	0	1	1	0.44398	Caudate
ENSG00000198933.9	0.1949	7	0.0446968	0.0207022	2.15903	0.0308476	64.9907	14	1.53568e-08	78.9907	0.00370395	1	0.951471	0	1	1	0.444074	Nucleus.Accumbens
ENSG00000109047.7	0.7104	7	0.023409	0.0108434	2.15883	0.0308634	56.8217	14	4.2e-07	70.8217	0.382202	1	0.536427	0	1	1	0.444092	Hippocampus
ENSG00000196735.11	0.4894	7	0.0281796	0.0130643	2.15699	0.0310061	64.3294	14	2.01451e-08	78.3294	5.37066	1	0.0204782	0	1	1	0.445294	Blood
ENSG00000198951.11	0.4896	7	-0.0281703	0.0130616	-2.15672	0.0310274	65.8701	14	1.06945e-08	79.8701	1.77803	1	0.182392	0	1	1	0.445294	Cerebellar.Hemisphere
ENSG00000248518.1	0.2582	7	0.0387893	0.0179863	2.1566	0.0310368	59.5512	14	1.40604e-07	73.5512	1.40924	1	0.235182	0	1	1	0.445294	Frontal.Cortex
ENSG00000126698.10	0.1103	7	-0.0593496	0.02752	-2.1566	0.0310371	56.8637	14	4.13025e-07	70.8637	0.0112991	1	0.915347	0	1	1	0.445294	Nucleus.Accumbens
ENSG00000228962.1	0.218	7	-0.042211	0.0195745	-2.15642	0.0310506	67.2856	14	5.96094e-09	81.2856	0.205894	1	0.650005	0	1	1	0.445294	Nucleus.Accumbens
ENSG00000227191.8	0.568	7	-0.0261423	0.0121267	-2.15576	0.0311024	62.1114	14	4.9848e-08	76.1114	0.621776	1	0.430388	0	1	1	0.445294	ACC
ENSG00000239650.4	0.286	7	-0.0368395	0.0170898	-2.15564	0.0311117	56.6731	14	4.45631e-07	70.6731	0.231768	1	0.630216	0	1	1	0.445294	Caudate
ENSG00000064012.21	0.593	7	-0.0255778	0.0118683	-2.15513	0.0311518	58.3962	14	2.23745e-07	72.3962	0.761329	1	0.382913	0	1	1	0.445294	Cerebellar.Hemisphere
ENSG00000272462.2	0.456	7	-0.0291678	0.0135343	-2.15511	0.0311534	66.2717	14	9.06237e-09	80.2717	0.56461	1	0.452409	0	1	1	0.445294	Caudate
ENSG00000272391.5	0.451	7	-0.0293215	0.0136091	-2.15455	0.0311968	72.282	14	7.43059e-10	86.282	0.886797	1	0.346347	0	1	1	0.445294	Spine
ENSG00000270040.1	0.3146	7	-0.0351061	0.0162945	-2.15448	0.0312023	61.5232	14	6.33132e-08	75.5232	0.874751	1	0.349643	0	1	1	0.445294	Nucleus.Accumbens
ENSG00000271828.1	0.2863	7	0.0367988	0.0170808	2.15439	0.0312094	59.6077	14	1.37439e-07	73.6077	0.00239192	1	0.960993	0	1	1	0.445294	Hypothalamus
ENSG00000272983.1	0.6726	7	-0.0240033	0.0111439	-2.15394	0.031245	60.7749	14	8.57592e-08	74.7749	0.758561	1	0.383779	0	1	1	0.445294	Hippocampus
ENSG00000115084.13	0.2772	7	0.0373877	0.0173589	2.1538	0.0312557	61.0515	14	7.66682e-08	75.0515	4.41635	1	0.0355961	0	1	1	0.445294	Cerebellum
ENSG00000163016.9	0.3989	7	0.0311648	0.0144706	2.15367	0.0312661	56.4704	14	4.83093e-07	70.4704	0.307997	1	0.578912	0	1	1	0.445294	Cerebellar.Hemisphere
ENSG00000168944.15	0.2071	7	0.0432515	0.0200832	2.15362	0.0312702	56.5064	14	4.76227e-07	70.5064	0.857883	1	0.354332	0	1	1	0.445294	Cerebellar.Hemisphere
ENSG00000100023.18	0.2223	7	0.0417464	0.0193844	2.15361	0.0312708	58.7726	14	1.92357e-07	72.7726	0.481505	1	0.487742	0	1	1	0.445294	Caudate
ENSG00000244731.7	0.4519	7	0.0292713	0.0135955	2.15302	0.031317	59.4782	14	1.44805e-07	73.4782	1.33869	1	0.247266	0	1	1	0.445294	Hypothalamus
ENSG00000215117.5	0.0956	7	-0.0636433	0.0295607	-2.15297	0.0313208	61.3064	14	6.91373e-08	75.3064	0.519032	1	0.471255	0	1	1	0.445294	Nucleus.Accumbens
ENSG00000270638.1	0.146	7	-0.0514956	0.0239195	-2.15287	0.0313287	65.6806	14	1.15625e-08	79.6806	0.810935	1	0.367844	0	1	1	0.445294	Amygdala
ENSG00000129990.14	0.386	7	-0.0316644	0.0147104	-2.15252	0.0313566	58.2178	14	2.40342e-07	72.2178	1.07746	1	0.299267	0	1	1	0.445294	Cerebellar.Hemisphere
ENSG00000134996.11	0.2749	7	-0.0375179	0.0174314	-2.15232	0.0313725	64.8056	14	1.65698e-08	78.8056	0.0605673	1	0.805602	0	1	1	0.445294	Amygdala
ENSG00000238142.1	0.3296	7	0.0342627	0.0159193	2.15227	0.0313762	58.3017	14	2.32393e-07	72.3017	1.83654	1	0.175357	0	1	1	0.445294	Cerebellar.Hemisphere
ENSG00000146833.15	0.2876	7	-0.0366792	0.0170422	-2.15226	0.0313771	56.1065	14	5.58326e-07	70.1065	0.0545612	1	0.815309	0	1	1	0.445294	Amygdala
ENSG00000132793.11	0.323	7	0.0346068	0.0160812	2.15201	0.0313966	58.2011	14	2.41959e-07	72.2011	0.00505339	1	0.943328	0	1	1	0.445294	Spine
ENSG00000132793.11	0.1695	7	0.047772	0.0221994	2.15196	0.0314008	58.201	14	2.41968e-07	72.201	0.00505005	1	0.943347	0	1	1	0.445294	Cortex
ENSG00000259429.5	0.1967	7	0.0443386	0.0206073	2.1516	0.0314287	57.3314	14	3.42695e-07	71.3314	0.968995	1	0.324931	0	1	1	0.445294	Cerebellar.Hemisphere
ENSG00000142794.18	0.8406	7	-0.0214462	0.00996833	-2.15143	0.031442	64.0087	14	2.29747e-08	78.0087	0.77717	1	0.378008	0	1	1	0.445294	Hypothalamus
ENSG00000257815.5	0.3441	7	0.0335168	0.0155803	2.15123	0.0314581	58.2993	14	2.32616e-07	72.2993	0.149077	1	0.699419	0	1	1	0.445294	Caudate
ENSG00000222046.2	0.1379	7	0.0529441	0.024612	2.15115	0.0314647	58.5231	14	2.12636e-07	72.5231	0.994008	1	0.318765	0	1	1	0.445294	Hypothalamus
ENSG00000213619.9	0.193	7	-0.0447492	0.0208039	-2.151	0.0314761	106.23	14	3.00111e-16	120.23	9.61998	1	0.00192472	0	1	1	0.445294	Cerebellar.Hemisphere
ENSG00000230461.8	0.3209	7	-0.0347034	0.0161337	-2.15099	0.031477	68.4961	14	3.60899e-09	82.4961	6.41356	1	0.0113252	0	1	1	0.445294	Putamen
ENSG00000154114.12	0.395	7	0.0312785	0.0145418	2.15094	0.0314813	57.8691	14	2.76385e-07	71.8691	1.95815	1	0.161712	0	1	1	0.445294	Substantia.Nigra
ENSG00000137338.5	0.0505	7	-0.0874783	0.0406789	-2.15046	0.031519	62.9094	14	3.6011e-08	76.9094	0.336949	1	0.561596	0	1	1	0.445294	Blood
ENSG00000157800.17	0.3026	7	-0.0357264	0.0166144	-2.15033	0.0315292	59.3853	14	1.5033e-07	73.3853	1.09127	1	0.29619	0	1	1	0.445294	Cortex
ENSG00000109047.7	0.6612	7	0.0241676	0.0112396	2.15022	0.0315376	56.2231	14	5.33053e-07	70.2231	0.290921	1	0.589631	0	1	1	0.445294	Hypothalamus
ENSG00000146833.15	0.2818	7	-0.0370192	0.0172167	-2.15019	0.0315398	56.0981	14	5.60199e-07	70.0981	0.0521318	1	0.819394	0	1	1	0.445294	Cortex
ENSG00000146833.15	0.2868	7	-0.0366948	0.0170659	-2.15018	0.0315409	56.098	14	5.60215e-07	70.098	0.0521265	1	0.819403	0	1	1	0.445294	Caudate
ENSG00000146833.15	0.4192	7	-0.0303514	0.0141159	-2.15016	0.0315425	56.0981	14	5.60208e-07	70.0981	0.0521432	1	0.819375	0	1	1	0.445294	Hippocampus
ENSG00000146833.15	0.1476	7	-0.0511511	0.0237895	-2.15015	0.031543	56.0981	14	5.60214e-07	70.0981	0.0521318	1	0.819395	0	1	1	0.445294	Frontal.Cortex
ENSG00000132793.11	0.24	7	0.0401121	0.0186559	2.15011	0.0315466	57.6476	14	3.02006e-07	71.6476	0.0110383	1	0.916326	0	1	1	0.445294	Substantia.Nigra
ENSG00000146833.15	0.273	7	-0.0375965	0.017492	-2.14936	0.0316059	56.0971	14	5.60426e-07	70.0971	0.0512482	1	0.820905	0	1	1	0.44554	Substantia.Nigra
ENSG00000260230.2	0.3864	7	-0.0316015	0.0147028	-2.14935	0.0316063	56.2691	14	5.23385e-07	70.2691	0.0656056	1	0.797846	0	1	1	0.44554	Cerebellar.Hemisphere
ENSG00000154898.15	0.3669	7	-0.0324301	0.0150885	-2.14933	0.0316079	59.7557	14	1.29478e-07	73.7557	0.0355251	1	0.8505	0	1	1	0.44554	Caudate
ENSG00000130684.13	0.26	7	-0.0385167	0.017924	-2.1489	0.0316425	56.2982	14	5.17357e-07	70.2982	0.387957	1	0.533375	0	1	1	0.445681	Cerebellar.Hemisphere
ENSG00000204540.10	0.287	7	0.0366564	0.01706	2.14868	0.0316595	58.1868	14	2.43344e-07	72.1868	0.109417	1	0.740808	0	1	1	0.445681	Hippocampus
ENSG00000204540.10	0.293	7	0.0362787	0.0168844	2.14865	0.0316618	58.1867	14	2.43355e-07	72.1867	0.109305	1	0.740937	0	1	1	0.445681	Amygdala
ENSG00000213760.10	0.2893	7	0.0364967	0.016992	2.14788	0.0317236	65.5785	14	1.20591e-08	79.5785	1.29002	1	0.256044	0	1	1	0.445853	Caudate
ENSG00000112038.17	0.36	7	0.0327165	0.0152324	2.14783	0.0317275	63.6932	14	2.61417e-08	77.6932	0.278802	1	0.597488	0	1	1	0.445853	Cerebellar.Hemisphere
ENSG00000276710.4	0.1594	7	-0.04916	0.0228918	-2.14749	0.0317542	58.0897	14	2.53009e-07	72.0897	2.42837	1	0.119157	0	1	1	0.445853	Amygdala
ENSG00000177731.15	0.0701	7	-0.0741373	0.034523	-2.14747	0.0317555	58.0425	14	2.5784e-07	72.0425	0.0693515	1	0.792283	0	1	1	0.445853	Blood
ENSG00000196357.11	0.172	7	0.0473205	0.0220374	2.14728	0.0317709	57.1784	14	3.64296e-07	71.1784	0.640256	1	0.423618	0	1	1	0.445853	Cerebellum
ENSG00000231852.6	0.3145	7	-0.0349926	0.0162969	-2.14719	0.0317783	57.292	14	3.48129e-07	71.292	0.183746	1	0.668173	0	1	1	0.445853	Cortex
ENSG00000161281.10	0.2006	7	0.0438128	0.020406	2.14706	0.0317886	56.824	14	4.19628e-07	70.824	0.5073	1	0.47631	0	1	1	0.445853	Amygdala
ENSG00000270605.1	0.633	7	-0.0246634	0.0114872	-2.14703	0.0317912	56.395	14	4.97824e-07	70.395	0.125355	1	0.723298	0	1	1	0.445853	Spine
ENSG00000142794.18	0.824	7	-0.0216127	0.0100682	-2.14662	0.0318234	64.816	14	1.64995e-08	78.816	0.349444	1	0.554428	0	1	1	0.445983	Spine
ENSG00000182109.7	0.1553	7	0.0497829	0.0231922	2.14654	0.0318298	60.3165	14	1.03238e-07	74.3165	0.168139	1	0.681771	0	1	1	0.445983	Cortex
ENSG00000249908.2	0.2784	7	0.0371751	0.0173215	2.14618	0.0318584	56.5614	14	4.65905e-07	70.5614	0.0262161	1	0.871374	0	1	1	0.446178	Cerebellar.Hemisphere
ENSG00000171469.10	0.216	7	0.0421975	0.0196651	2.14581	0.0318879	61.6964	14	5.90119e-08	75.6964	0.317236	1	0.573274	0	1	1	0.446203	Cerebellar.Hemisphere
ENSG00000073754.5	0.0718	7	0.0731934	0.0341117	2.1457	0.0318968	56.0155	14	5.78906e-07	70.0155	0.0827691	1	0.773579	0	1	1	0.446203	Blood
ENSG00000168505.6	0.435	7	-0.0297283	0.0138571	-2.14535	0.0319252	58.788	14	1.91166e-07	72.788	0.759956	1	0.383342	0	1	1	0.446203	Frontal.Cortex
ENSG00000241157.1	0.2443	7	-0.0396658	0.0184909	-2.14515	0.0319409	58.4113	14	2.22392e-07	72.4113	0.278906	1	0.597419	0	1	1	0.446203	Blood
ENSG00000083099.10	0.392	7	0.0313125	0.0145974	2.14508	0.0319467	61.2621	14	7.03916e-08	75.2621	1.42639	1	0.232355	0	1	1	0.446203	Spine
ENSG00000165055.15	0.4357	7	-0.0296991	0.013846	-2.14496	0.0319563	55.7765	14	6.36523e-07	69.7765	0.206781	1	0.649302	0	1	1	0.446203	Caudate
ENSG00000186687.15	0.0767	7	0.0707878	0.0330036	2.14485	0.0319649	57.2143	14	3.59113e-07	71.2143	1.58218	1	0.208446	0	1	1	0.446203	Nucleus.Accumbens
ENSG00000278621.1	0.1922	7	-0.0446978	0.0208472	-2.14407	0.032027	57.6425	14	3.02615e-07	71.6425	0.676832	1	0.41068	0	1	1	0.446203	Blood
ENSG00000224479.6	0.1651	7	-0.0482233	0.0224932	-2.1439	0.0320405	62.3958	14	4.43991e-08	76.3958	1.81424	1	0.178001	0	1	1	0.446203	Cerebellum
ENSG00000169567.11	0.0553	7	0.0833331	0.0388719	2.14379	0.0320498	57.8767	14	2.75542e-07	71.8767	1.8845	1	0.169824	0	1	1	0.446203	Blood
ENSG00000196365.11	0.3258	7	0.0343243	0.0160119	2.14367	0.0320591	59.3793	14	1.50695e-07	73.3793	2.50473	1	0.113505	0	1	1	0.446203	ACC
ENSG00000096696.13	0.31	7	0.0351874	0.0164149	2.14363	0.0320628	55.5838	14	6.87086e-07	69.5838	0.107647	1	0.742839	0	1	1	0.446203	Nucleus.Accumbens
ENSG00000130770.17	0.2448	7	-0.0395967	0.018472	-2.1436	0.0320646	56.2706	14	5.2307e-07	70.2706	0.085616	1	0.769826	0	1	1	0.446203	Hypothalamus
ENSG00000176681.14	0.8035	7	-0.0218556	0.0101958	-2.1436	0.0320653	59.7928	14	1.27554e-07	73.7928	1.12598	1	0.288635	0	1	1	0.446203	Hypothalamus
ENSG00000155749.12	0.4682	7	-0.0286265	0.0133568	-2.14322	0.0320958	57.7803	14	2.86386e-07	71.7803	0.779595	1	0.377265	0	1	1	0.446424	Putamen
ENSG00000146833.15	0.258	7	-0.0385542	0.0179933	-2.1427	0.0321374	56.1847	14	5.41248e-07	70.1847	0.0538755	1	0.816452	0	1	1	0.446636	Spine
ENSG00000137312.14	0.2032	7	-0.0434351	0.0202748	-2.14232	0.0321676	69.9146	14	2.00004e-09	83.9146	1.12418	1	0.28902	0	1	1	0.446636	Cerebellum
ENSG00000142794.18	0.8016	7	-0.0218685	0.0102079	-2.1423	0.0321692	65.1805	14	1.42043e-08	79.1805	0.465248	1	0.495181	0	1	1	0.446636	Frontal.Cortex
ENSG00000132793.11	0.1198	7	0.0565579	0.0264062	2.14184	0.0322062	57.1677	14	3.6586e-07	71.1677	0.120444	1	0.728554	0	1	1	0.446636	ACC
ENSG00000131941.7	0.3516	7	-0.03301	0.0154132	-2.14167	0.0322204	62.7678	14	3.8152e-08	76.7678	0.375403	1	0.540074	0	1	1	0.446636	Hypothalamus
ENSG00000121101.15	0.1742	7	0.0468977	0.0218978	2.14166	0.0322208	64.3716	14	1.98e-08	78.3716	1.61427	1	0.203893	0	1	1	0.446636	Frontal.Cortex
ENSG00000278730.1	0.3236	7	-0.0344072	0.0160662	-2.14159	0.0322268	57.7697	14	2.876e-07	71.7697	0.0201647	1	0.887078	0	1	1	0.446636	Frontal.Cortex
ENSG00000232677.6	0.3523	7	-0.0329742	0.0153979	-2.14147	0.0322363	58.5598	14	2.09523e-07	72.5598	0.573805	1	0.448751	0	1	1	0.446636	Hypothalamus
ENSG00000141452.9	0.4011	7	-0.030902	0.0144308	-2.14138	0.0322431	70.6025	14	1.50098e-09	84.6025	11.3601	1	0.000750397	0	1	1	0.446636	Cerebellum
ENSG00000118579.12	0.2052	7	-0.043196	0.0201759	-2.14096	0.0322769	61.371	14	6.73477e-08	75.371	5.50784	1	0.0189314	0	1	1	0.446901	Frontal.Cortex
ENSG00000041988.15	0.152	7	0.0501777	0.0234426	2.14045	0.0323181	57.2962	14	3.4755e-07	71.2962	1.66087	1	0.197486	0	1	1	0.447237	Cerebellar.Hemisphere
ENSG00000270605.1	0.688	7	-0.0235829	0.0110185	-2.1403	0.0323305	56.292	14	5.18644e-07	70.292	0.092473	1	0.761056	0	1	1	0.447237	Hippocampus
ENSG00000241043.1	0.136	7	0.0530382	0.0247834	2.14007	0.032349	57.9426	14	2.68363e-07	71.9426	0.0524234	1	0.818899	0	1	1	0.447289	Blood
ENSG00000196357.11	0.214	7	0.0422728	0.0197567	2.13967	0.0323817	56.6376	14	4.51979e-07	70.6376	0.177725	1	0.673335	0	1	1	0.447503	Hippocampus
ENSG00000118579.12	0.1818	7	-0.0458609	0.0214352	-2.13952	0.0323939	59.9122	14	1.2155e-07	73.9122	4.11083	1	0.0426095	0	1	1	0.447503	Cortex
ENSG00000150477.14	0.117	7	-0.0571276	0.0267203	-2.13798	0.0325183	68.508	14	3.59122e-09	82.508	2.57627	1	0.108477	0	1	1	0.447674	Cerebellum
ENSG00000076067.12	0.1991	7	-0.0437894	0.0204827	-2.13787	0.0325271	59.6591	14	1.34619e-07	73.6591	1.33986	1	0.247058	0	1	1	0.447674	Cerebellum
ENSG00000100580.7	0.456	7	-0.0289314	0.0135343	-2.13764	0.0325462	57.3509	14	3.40036e-07	71.3509	1.10465	1	0.293248	0	1	1	0.447674	Substantia.Nigra
ENSG00000109047.7	0.7826	7	0.0220811	0.0103311	2.13734	0.0325701	56.726	14	4.36334e-07	70.726	0.145003	1	0.703357	0	1	1	0.447674	Caudate
ENSG00000270112.3	0.21	7	0.0426244	0.019944	2.1372	0.0325815	57.2764	14	3.50308e-07	71.2764	1.24505	1	0.264501	0	1	1	0.447674	ACC
ENSG00000104442.9	0.3116	7	-0.0349911	0.0163727	-2.13716	0.0325847	56.3855	14	4.99709e-07	70.3855	0.0657101	1	0.797688	0	1	1	0.447674	Hypothalamus
ENSG00000273008.1	0.0476	7	0.0895476	0.0419008	2.13713	0.0325873	58.6763	14	1.99943e-07	72.6763	2.14863	1	0.142697	0	1	1	0.447674	Blood
ENSG00000172992.11	0.3541	7	0.0328214	0.0153587	2.13699	0.0325991	57.5707	14	3.11433e-07	71.5707	0.505295	1	0.477183	0	1	1	0.447674	Hippocampus
ENSG00000232677.6	0.3655	7	-0.032305	0.0151173	-2.13695	0.032602	56.6602	14	4.47922e-07	70.6602	0.166522	1	0.683222	0	1	1	0.447674	Frontal.Cortex
ENSG00000225177.5	0.5349	7	-0.0267011	0.0124963	-2.13672	0.0326207	55.5825	14	6.87431e-07	69.5825	0.108163	1	0.742246	0	1	1	0.447674	Hypothalamus
ENSG00000249159.6	0.1707	7	-0.0472641	0.0221212	-2.1366	0.0326308	57.0559	14	3.82552e-07	71.0559	1.20941	1	0.271449	0	1	1	0.447674	Caudate
ENSG00000087301.8	0.339	7	-0.0335303	0.0156971	-2.13608	0.0326727	58.5079	14	2.13932e-07	72.5079	0.0456073	1	0.830891	0	1	1	0.447674	Amygdala
ENSG00000078043.15	0.2353	7	-0.0402456	0.0188413	-2.13603	0.0326768	57.6797	14	2.98147e-07	71.6797	0.989812	1	0.319788	0	1	1	0.447674	Cerebellar.Hemisphere
ENSG00000271828.1	0.296	7	0.0358822	0.0167986	2.13602	0.0326777	56.1711	14	5.44189e-07	70.1711	0.419675	1	0.517099	0	1	1	0.447674	Substantia.Nigra
ENSG00000166452.11	0.1787	7	-0.0461787	0.0216203	-2.13589	0.0326881	70.5316	14	1.54607e-09	84.5316	3.68509	1	0.0549011	0	1	1	0.447674	Cortex
ENSG00000139428.11	0.2708	7	0.037507	0.0175628	2.1356	0.0327123	74.5753	14	2.83107e-10	88.5753	5.82806	1	0.0157725	0	1	1	0.447674	Caudate
ENSG00000164610.8	0.223	7	-0.0413292	0.0193539	-2.13544	0.0327251	61.0928	14	7.53929e-08	75.0928	4.0694	1	0.0436669	0	1	1	0.447674	Amygdala
ENSG00000053900.10	0.362	7	0.032436	0.0151902	2.13532	0.0327346	60.5629	14	9.3444e-08	74.5629	0.494301	1	0.482015	0	1	1	0.447674	Amygdala
ENSG00000211688.1	0.304	7	-0.0353942	0.0165761	-2.13525	0.0327403	62.0881	14	5.03241e-08	76.0881	0.561351	1	0.453717	0	1	1	0.447674	Spine
ENSG00000269945.1	0.151	7	0.0502098	0.0235201	2.13476	0.0327805	59.7272	14	1.30974e-07	73.7272	1.1153	1	0.290932	0	1	1	0.447674	Frontal.Cortex
ENSG00000182327.7	0.3145	7	0.0347902	0.016297	2.13476	0.0327808	55.8507	14	6.18047e-07	69.8507	0.401091	1	0.526526	0	1	1	0.447674	ACC
ENSG00000269945.1	0.1283	7	0.0544706	0.0255163	2.13474	0.0327825	59.7272	14	1.30974e-07	73.7272	1.11532	1	0.290928	0	1	1	0.447674	Cortex
ENSG00000246898.1	0.2742	7	-0.0372585	0.0174536	-2.13471	0.0327848	57.713	14	2.94205e-07	71.713	2.15511	1	0.142096	0	1	1	0.447674	Hypothalamus
ENSG00000220785.7	0.2524	7	0.0388295	0.0181918	2.13445	0.0328062	55.7937	14	6.32195e-07	69.7937	0.0368226	1	0.847827	0	1	1	0.447674	Cerebellum
ENSG00000205763.13	0.4868	7	0.0279568	0.0130991	2.13425	0.0328226	59.7552	14	1.29501e-07	73.7552	3.02153	1	0.0821658	0	1	1	0.447674	Cerebellum
ENSG00000249061.1	0.229	7	-0.040754	0.0190987	-2.13387	0.0328538	56.5962	14	4.59495e-07	70.5962	0.618129	1	0.431743	0	1	1	0.447674	Spine
ENSG00000255200.1	0.5909	7	0.0253676	0.0118894	2.13363	0.0328735	55.6412	14	6.71617e-07	69.6412	0.1416	1	0.706696	0	1	1	0.447674	Cerebellum
ENSG00000144231.10	0.2972	7	-0.035766	0.0167646	-2.13342	0.0328903	58.4772	14	2.1659e-07	72.4772	0.53896	1	0.462864	0	1	1	0.447674	Cortex
ENSG00000144231.10	0.4957	7	-0.0276937	0.012981	-2.13341	0.0328911	58.4773	14	2.16583e-07	72.4773	0.538977	1	0.462857	0	1	1	0.447674	Cerebellum
ENSG00000144231.10	0.1707	7	-0.047193	0.0221211	-2.13339	0.0328925	58.4772	14	2.16585e-07	72.4772	0.53896	1	0.462864	0	1	1	0.447674	Hippocampus
ENSG00000246898.1	0.6958	7	-0.0233709	0.0109566	-2.13305	0.0329207	57.7275	14	2.92498e-07	71.7275	2.15939	1	0.1417	0	1	1	0.447674	Hippocampus
ENSG00000144231.10	0.0556	7	-0.082691	0.0387666	-2.13304	0.0329211	58.4773	14	2.16583e-07	72.4773	0.53896	1	0.462864	0	1	1	0.447674	Blood
ENSG00000227191.8	0.7511	7	-0.0224938	0.0105455	-2.13301	0.0329236	61.5668	14	6.22016e-08	75.5668	0.582275	1	0.445422	0	1	1	0.447674	Hippocampus
ENSG00000096093.15	0.217	7	0.0418384	0.0196197	2.13247	0.0329683	60.7732	14	8.58189e-08	74.7732	1.2359	1	0.266262	0	1	1	0.447674	Putamen
ENSG00000189423.11	0.1684	7	-0.0474935	0.0222717	-2.13246	0.0329694	59.9645	14	1.19014e-07	73.9645	0.0585491	1	0.808804	0	1	1	0.447674	Cortex
ENSG00000198040.10	0.1642	7	-0.0480968	0.0225548	-2.13244	0.0329707	63.1882	14	3.21366e-08	77.1882	0.0499582	1	0.823136	0	1	1	0.447674	Cerebellum
ENSG00000246898.1	0.5781	7	-0.025632	0.0120203	-2.13239	0.0329749	57.7189	14	2.93511e-07	71.7189	2.1621	1	0.141451	0	1	1	0.447674	Caudate
ENSG00000136235.15	0.4176	7	-0.0301577	0.0141429	-2.13236	0.0329775	73.1268	14	5.21092e-10	87.1268	1.16235	1	0.280979	0	1	1	0.447674	Frontal.Cortex
ENSG00000244731.7	0.5237	7	0.0269278	0.0126291	2.13221	0.03299	59.4186	14	1.48323e-07	73.4186	1.74479	1	0.186533	0	1	1	0.447674	Cerebellar.Hemisphere
ENSG00000138942.15	0.152	7	0.0499787	0.0234426	2.13196	0.0330099	67.6117	14	5.20807e-09	81.6117	11.6394	1	0.00064569	0	1	1	0.447674	Frontal.Cortex
ENSG00000159231.5	0.201	7	0.0434556	0.0203857	2.13168	0.0330335	57.4476	14	3.27154e-07	71.4476	0.00203509	1	0.964018	0	1	1	0.447674	Hypothalamus
ENSG00000163016.9	0.1946	7	0.0441618	0.0207181	2.13155	0.0330437	56.515	14	4.74595e-07	70.515	0.355706	1	0.550901	0	1	1	0.447674	Caudate
ENSG00000265296.1	0.387	7	-0.0313131	0.0146914	-2.13139	0.0330568	63.2692	14	3.10904e-08	77.2692	0.938559	1	0.332649	0	1	1	0.447674	Cerebellum
ENSG00000128617.2	0.2935	7	0.0359517	0.01687	2.13111	0.0330805	61.4121	14	6.62345e-08	75.4121	3.07831	1	0.0793427	0	1	1	0.447674	Nucleus.Accumbens
ENSG00000196126.11	0.2342	7	0.0402455	0.0188855	2.13103	0.0330868	65.9325	14	1.04227e-08	79.9325	2.00336	1	0.156951	0	1	1	0.447674	Hypothalamus
ENSG00000121577.13	0.1465	7	-0.0508834	0.0238786	-2.13092	0.033096	57.4418	14	3.27904e-07	71.4418	1.17585	1	0.278202	0	1	1	0.447674	Cortex
ENSG00000121101.15	0.1908	7	0.0445821	0.0209235	2.13072	0.0331121	63.9444	14	2.35875e-08	77.9444	2.88272	1	0.0895349	0	1	1	0.447674	Nucleus.Accumbens
ENSG00000236905.2	0.1726	7	0.0468686	0.0219991	2.13048	0.033132	59.8352	14	1.25388e-07	73.8352	2.95268	1	0.0857354	0	1	1	0.447674	Frontal.Cortex
ENSG00000155508.13	0.2667	7	-0.0377013	0.0176974	-2.13033	0.0331441	56.3604	14	5.04708e-07	70.3604	0.772779	1	0.379359	0	1	1	0.447674	Hippocampus
ENSG00000132793.11	0.1751	7	0.0465283	0.0218415	2.13027	0.033149	57.2759	14	3.50383e-07	71.2759	0.0394718	1	0.842517	0	1	1	0.447674	Caudate
ENSG00000227191.8	0.537	7	-0.0265673	0.0124718	-2.13019	0.0331562	62.1409	14	4.92533e-08	76.1409	0.592174	1	0.44158	0	1	1	0.447674	Spine
ENSG00000180626.9	0.1674	7	0.0475683	0.0223381	2.12947	0.0332155	61.3299	14	6.84824e-08	75.3299	0.113585	1	0.736099	0	1	1	0.448012	Hypothalamus
ENSG00000227001.3	0.6682	7	0.0238076	0.0111806	2.12937	0.0332233	61.9142	14	5.40118e-08	75.9142	1.40987	1	0.235078	0	1	1	0.448012	Cerebellum
ENSG00000227001.3	0.326	7	0.0340845	0.016007	2.12935	0.0332253	61.9141	14	5.40139e-08	75.9141	1.40991	1	0.235071	0	1	1	0.448012	Spine
ENSG00000281205.1	0.2348	7	0.0401563	0.0188613	2.12903	0.033252	76.5829	14	1.21116e-10	90.5829	21.0178	1	4.5503e-06	0	0.138543	1	0.448173	Hippocampus
ENSG00000204540.10	0.359	7	0.0324716	0.0152535	2.12879	0.0332719	57.9617	14	2.66318e-07	71.9617	1.19634	1	0.274054	0	1	1	0.448243	Caudate
ENSG00000121552.3	0.0965	7	0.0626194	0.0294225	2.12829	0.0333134	60.6056	14	9.18419e-08	74.6056	0.346388	1	0.556165	0	1	1	0.448604	Blood
ENSG00000270112.3	0.65	7	0.0241206	0.011336	2.12778	0.033355	57.0295	14	3.86598e-07	71.0295	1.2619	1	0.261292	0	1	1	0.448965	Frontal.Cortex
ENSG00000144035.3	0.1912	7	0.0444566	0.0209016	2.12695	0.0334243	56.3783	14	5.01126e-07	70.3783	0.284715	1	0.593628	0	1	1	0.449402	ACC
ENSG00000115649.15	0.2944	7	0.0358242	0.0168442	2.1268	0.0334365	64.7187	14	1.71716e-08	78.7187	1.31316	1	0.251823	0	1	1	0.449402	Cortex
ENSG00000091317.7	0.3091	7	0.0349614	0.0164388	2.12676	0.0334399	61.7364	14	5.80611e-08	75.7364	1.34118	1	0.246827	0	1	1	0.449402	Cerebellar.Hemisphere
ENSG00000173200.12	0.2448	7	0.0392842	0.018472	2.12668	0.0334465	56.2522	14	5.26911e-07	70.2522	0.655503	1	0.418152	0	1	1	0.449402	Cortex
ENSG00000235109.7	0.439	7	-0.0293267	0.0137939	-2.12607	0.0334977	59.5689	14	1.39609e-07	73.5689	0.873525	1	0.349981	0	1	1	0.449439	Hippocampus
ENSG00000116922.14	0.1817	7	-0.0455682	0.0214411	-2.12528	0.0335635	60.539	14	9.43536e-08	74.539	0.0290268	1	0.864717	0	1	1	0.449439	Blood
ENSG00000112144.15	0.1865	7	0.0449777	0.0211633	2.12526	0.0335645	61.5019	14	6.38632e-08	75.5019	0.984779	1	0.321022	0	1	1	0.449439	Nucleus.Accumbens
ENSG00000277427.1	0.2139	7	-0.0419948	0.0197613	-2.1251	0.0335782	61.5519	14	6.25782e-08	75.5519	3.38717	1	0.0657058	0	1	1	0.449439	Caudate
ENSG00000216809.1	0.1179	7	0.0565643	0.0266181	2.12503	0.0335839	64.9431	14	1.56601e-08	78.9431	0.20351	1	0.651902	0	1	1	0.449439	Cerebellum
ENSG00000144231.10	0.181	7	-0.0456503	0.0214824	-2.12501	0.0335861	58.4242	14	2.21242e-07	72.4242	0.517164	1	0.472054	0	1	1	0.449439	Frontal.Cortex
ENSG00000106086.18	0.0912	7	-0.0643128	0.0302656	-2.12495	0.0335908	56.2863	14	5.19809e-07	70.2863	0.361097	1	0.547898	0	1	1	0.449439	Blood
ENSG00000246898.1	0.377	7	0.0316298	0.014885	2.12495	0.0335908	57.5657	14	3.12059e-07	71.5657	2.0095	1	0.156316	0	1	1	0.449439	Blood
ENSG00000135144.7	0.209	7	-0.0424738	0.0199917	-2.12458	0.0336221	56.6939	14	4.41949e-07	70.6939	0.543246	1	0.461091	0	1	1	0.449439	Cerebellum
ENSG00000227001.3	0.4905	7	0.0277239	0.0130496	2.1245	0.0336286	61.8875	14	5.46019e-08	75.8875	1.39219	1	0.238036	0	1	1	0.449439	Caudate
ENSG00000009830.11	0.225	7	-0.0409309	0.0192677	-2.12432	0.033643	57.5716	14	3.11327e-07	71.5716	0.349628	1	0.554324	0	1	1	0.449439	ACC
ENSG00000091157.13	0.175	7	-0.0463963	0.0218477	-2.12363	0.0337011	61.5743	14	6.20137e-08	75.5743	0.193264	1	0.660214	0	1	1	0.449439	Caudate
ENSG00000107738.19	0.263	7	-0.0378456	0.0178214	-2.1236	0.0337033	59.1095	14	1.67983e-07	73.1095	1.04339	1	0.307035	0	1	1	0.449439	ACC
ENSG00000163016.9	0.152	7	0.0497812	0.0234425	2.12354	0.0337084	56.451	14	4.86851e-07	70.451	0.449597	1	0.502527	0	1	1	0.449439	Spine
ENSG00000216753.3	0.245	7	-0.0392055	0.0184645	-2.12329	0.0337298	56.6154	14	4.55987e-07	70.6154	0.228642	1	0.632533	0	1	1	0.449439	Putamen
ENSG00000168014.16	0.1616	7	0.0482723	0.0227355	2.12321	0.0337365	56.9128	14	4.05029e-07	70.9128	0.649929	1	0.420138	0	1	1	0.449439	Hippocampus
ENSG00000176681.14	0.5635	7	-0.0258496	0.0121749	-2.12319	0.0337383	58.5325	14	2.11833e-07	72.5325	1.45252	1	0.228124	0	1	1	0.449439	Blood
ENSG00000171503.11	0.178	7	0.0459928	0.0216627	2.12313	0.033743	59.815	14	1.26418e-07	73.815	0.0945233	1	0.758504	0	1	1	0.449439	ACC
ENSG00000143199.17	0.2633	7	0.0378087	0.0178113	2.12274	0.0337755	61.3714	14	6.73368e-08	75.3714	0.0688973	1	0.792949	0	1	1	0.449439	ACC
ENSG00000259315.1	0.1647	7	-0.047805	0.0225205	-2.12273	0.0337765	63.1714	14	3.23574e-08	77.1714	6.5505	1	0.0104855	0	1	1	0.449439	Cerebellum
ENSG00000205583.13	0.3802	7	-0.0314601	0.0148222	-2.1225	0.0337956	61.478	14	6.44864e-08	75.478	2.75945	1	0.0966812	0	1	1	0.449439	Hippocampus
ENSG00000142794.18	0.7695	7	-0.0221128	0.0104187	-2.12242	0.0338025	63.4247	14	2.91756e-08	77.4247	0.904855	1	0.341483	0	1	1	0.449439	ACC
ENSG00000142794.18	0.7804	7	-0.0219578	0.0103457	-2.12242	0.0338027	63.4247	14	2.91755e-08	77.4247	0.904857	1	0.341483	0	1	1	0.449439	Putamen
ENSG00000142794.18	0.7216	7	-0.0228347	0.0107589	-2.1224	0.0338044	63.4248	14	2.91752e-08	77.4248	0.904891	1	0.341474	0	1	1	0.449439	Caudate
ENSG00000227191.8	0.7027	7	-0.023138	0.0109027	-2.12223	0.0338183	62.6101	14	4.06861e-08	76.6101	0.738314	1	0.390201	0	1	1	0.449439	Cortex
ENSG00000226979.8	0.2602	7	-0.0380175	0.017917	-2.12186	0.0338493	68.0135	14	4.40922e-09	82.0135	2.28792	1	0.130384	0	1	1	0.449508	Putamen
ENSG00000166275.15	0.5348	7	0.0265174	0.0124975	2.12182	0.033853	63.9017	14	2.40039e-08	77.9017	0.94436	1	0.331159	0	1	1	0.449508	Cerebellar.Hemisphere
ENSG00000198951.11	0.4312	7	-0.0295275	0.0139181	-2.12152	0.0338778	65.1916	14	1.41397e-08	79.1916	1.75883	1	0.184771	0	1	1	0.449641	Cerebellum
ENSG00000197566.9	0.1736	7	0.0465193	0.0219356	2.12072	0.0339455	59.6787	14	1.33559e-07	73.6787	2.03026	1	0.154195	0	1	1	0.450057	Cortex
ENSG00000246982.6	0.4518	7	-0.0288335	0.013597	-2.12057	0.0339578	55.6338	14	6.73607e-07	69.6338	0.0108448	1	0.917059	0	1	1	0.450057	Cerebellum
ENSG00000183604.14	0.1175	7	0.0565387	0.0266634	2.12046	0.033967	60.5913	14	9.2376e-08	74.5913	4.70222	1	0.0301237	0	1	1	0.450057	Blood
ENSG00000125821.11	0.2461	7	0.0390607	0.0184232	2.12019	0.0339897	62.9833	14	3.49403e-08	76.9833	4.48135	1	0.0342667	0	1	1	0.450057	Cerebellum
ENSG00000170425.3	0.1584	7	-0.0486878	0.0229641	-2.12018	0.0339913	63.8812	14	2.42065e-08	77.8812	0.0283948	1	0.866184	0	1	1	0.450057	Cortex
ENSG00000144485.10	0.5855	7	0.0253227	0.0119441	2.1201	0.0339978	59.5264	14	1.42018e-07	73.5264	0.201682	1	0.653367	0	1	1	0.450057	Putamen
ENSG00000142794.18	0.7191	7	-0.0228451	0.0107776	-2.11968	0.0340326	63.2882	14	3.085e-08	77.2882	0.91862	1	0.337838	0	1	1	0.450322	Nucleus.Accumbens
ENSG00000239900.12	0.0317	7	0.108853	0.0513606	2.11939	0.0340572	62.7365	14	3.86424e-08	76.7365	4.62142	1	0.0315751	0	1	1	0.450417	Blood
ENSG00000111237.18	0.1192	7	0.0561019	0.0264725	2.11925	0.0340694	57.2091	14	3.59853e-07	71.2091	0.0713664	1	0.789358	0	1	1	0.450417	Nucleus.Accumbens
ENSG00000237190.3	0.2883	7	-0.036069	0.0170215	-2.11903	0.0340878	59.5546	14	1.40413e-07	73.5546	2.03746	1	0.153466	0	1	1	0.450465	Hypothalamus
ENSG00000275302.1	0.1232	7	-0.0551679	0.0260392	-2.11865	0.0341202	59.6316	14	1.36122e-07	73.6316	0.167384	1	0.682447	0	1	1	0.450696	Blood
ENSG00000196735.11	0.2861	7	0.0361897	0.0170868	2.11799	0.0341757	65.4047	14	1.29529e-08	79.4047	5.98809	1	0.0144028	0	1	1	0.450696	Frontal.Cortex
ENSG00000186020.12	0.2222	7	-0.0410598	0.0193887	-2.11771	0.0341993	58.0072	14	2.61512e-07	72.0072	0.161642	1	0.68765	0	1	1	0.450696	ACC
ENSG00000164610.8	0.4175	7	-0.0299525	0.0141446	-2.11759	0.0342094	59.3998	14	1.49455e-07	73.3998	2.74816	1	0.0973662	0	1	1	0.450696	Hippocampus
ENSG00000132326.11	0.1851	7	-0.0449817	0.0212432	-2.11746	0.0342207	63.1883	14	3.21353e-08	77.1883	0.00104844	1	0.974169	0	1	1	0.450696	Caudate
ENSG00000275476.1	0.217	7	-0.0415433	0.0196197	-2.11743	0.0342234	62.7396	14	3.85928e-08	76.7396	0.192226	1	0.661071	0	1	1	0.450696	Amygdala
ENSG00000265148.5	0.1818	7	0.0453871	0.0214352	2.11741	0.0342248	63.8892	14	2.41268e-08	77.8892	1.6416	1	0.200105	0	1	1	0.450696	Hypothalamus
ENSG00000005379.15	0.118	7	0.0563363	0.0266068	2.11736	0.034229	63.8891	14	2.41277e-08	77.8891	1.6416	1	0.200105	0	1	1	0.450696	Nucleus.Accumbens
ENSG00000144035.3	0.157	7	0.0488343	0.0230662	2.11714	0.034248	56.6483	14	4.50063e-07	70.6483	0.642062	1	0.422965	0	1	1	0.450696	Spine
ENSG00000227001.3	0.4225	7	0.0297674	0.0140606	2.11708	0.0342533	63.1696	14	3.23809e-08	77.1696	0.935489	1	0.333441	0	1	1	0.450696	Frontal.Cortex
ENSG00000155749.12	0.3434	7	-0.0330096	0.0155962	-2.11652	0.0343008	57.855	14	2.77943e-07	71.855	0.810852	1	0.367868	0	1	1	0.451126	Nucleus.Accumbens
ENSG00000137103.16	0.0607	7	0.0785149	0.0371012	2.11623	0.0343249	58.8388	14	1.87307e-07	72.8388	2.05922	1	0.151288	0	1	1	0.451169	Blood
ENSG00000087301.8	0.297	7	-0.0354882	0.0167703	-2.11613	0.0343337	60.2928	14	1.04232e-07	74.2928	0.362412	1	0.54717	0	1	1	0.451169	Caudate
ENSG00000215117.5	0.2758	7	-0.036823	0.0174029	-2.11591	0.0343522	62.1986	14	4.81103e-08	76.1986	0.637231	1	0.424715	0	1	1	0.451217	Hippocampus
ENSG00000080854.14	0.1492	7	0.050056	0.0236613	2.11553	0.0343851	72.9905	14	5.51832e-10	86.9905	0.0526816	1	0.818461	0	1	1	0.451285	Blood
ENSG00000064012.21	0.124	7	-0.0549068	0.025955	-2.11546	0.034391	58.4978	14	2.14803e-07	72.4978	0.8701	1	0.350927	0	1	1	0.451285	Hippocampus
ENSG00000185619.18	0.3245	7	-0.0339383	0.016044	-2.11533	0.0344018	58.2946	14	2.33051e-07	72.2946	0.90322	1	0.34192	0	1	1	0.451285	Frontal.Cortex
ENSG00000227001.3	0.393	7	0.0308295	0.0145788	2.11468	0.034457	63.0414	14	3.41213e-08	77.0414	0.952094	1	0.329187	0	1	1	0.451717	Hippocampus
ENSG00000224557.7	0.2235	7	0.0408799	0.0193323	2.1146	0.0344644	57.6854	14	2.97472e-07	71.6854	0.925879	1	0.335936	0	1	1	0.451717	Hypothalamus
ENSG00000148795.6	0.1578	7	-0.0486441	0.0230077	-2.11425	0.0344935	80.9763	14	1.86407e-11	94.9763	0.336669	1	0.561758	0	1	1	0.451904	Cortex
ENSG00000120725.12	0.1279	7	0.0540262	0.0255562	2.11402	0.0345137	62.6125	14	4.06455e-08	76.6125	6.01111	1	0.0142161	0	1	1	0.451974	ACC
ENSG00000182109.7	0.1683	7	0.0470861	0.0222784	2.11354	0.0345549	67.2379	14	6.07983e-09	81.2379	0.261866	1	0.608841	0	1	1	0.452055	Putamen
ENSG00000076003.4	0.276	7	-0.036763	0.0173966	-2.11322	0.0345816	58.68	14	1.99647e-07	72.68	1.08689	1	0.297161	0	1	1	0.452055	Cerebellar.Hemisphere
ENSG00000037757.13	0.2739	7	0.0369027	0.0174632	2.11317	0.0345863	59.4224	14	1.48096e-07	73.4224	0.823389	1	0.364191	0	1	1	0.452055	Blood
ENSG00000079257.7	0.3687	7	0.0317973	0.0150516	2.11255	0.0346389	58.6673	14	2.00665e-07	72.6673	2.1019	1	0.147116	0	1	1	0.452055	Nucleus.Accumbens
ENSG00000150347.14	0.25	7	0.0386138	0.0182789	2.11248	0.0346452	68.9923	14	2.93655e-09	82.9923	0.650641	1	0.419884	0	1	1	0.452055	Cortex
ENSG00000232040.2	0.242	7	-0.0392463	0.0185786	-2.11244	0.0346484	59.9503	14	1.19699e-07	73.9503	1.63011	1	0.201687	0	1	1	0.452055	Hippocampus
ENSG00000088854.12	0.1369	7	0.0521739	0.0247018	2.11215	0.0346733	57.1145	14	3.73704e-07	71.1145	0.0274697	1	0.868362	0	1	1	0.452055	Cortex
ENSG00000146833.15	0.2142	7	-0.0417063	0.0197475	-2.11198	0.0346883	56.1398	14	5.51e-07	70.1398	0.107624	1	0.742865	0	1	1	0.452055	Cerebellum
ENSG00000066056.13	0.0482	7	-0.0879325	0.0416387	-2.1118	0.034704	66.7564	14	7.41885e-09	80.7564	0.082831	1	0.773497	0	1	1	0.452055	Blood
ENSG00000211688.1	0.2671	7	-0.037336	0.0176841	-2.11128	0.0347485	61.9922	14	5.23253e-08	75.9922	0.542542	1	0.461381	0	1	1	0.452055	ACC
ENSG00000269951.1	0.0907	7	-0.0640719	0.0303489	-2.11118	0.034757	58.0349	14	2.5862e-07	72.0349	0.606415	1	0.436141	0	1	1	0.452055	Blood
ENSG00000106771.12	0.2825	7	0.0362953	0.0171953	2.11076	0.0347927	57.7704	14	2.87523e-07	71.7704	0.109149	1	0.741115	0	1	1	0.452055	Hypothalamus
ENSG00000167553.15	0.3343	7	-0.0333544	0.015807	-2.1101	0.0348501	65.1152	14	1.45904e-08	79.1152	0.176663	1	0.674257	0	1	1	0.452055	Hippocampus
ENSG00000122986.13	0.0409	7	-0.0953876	0.0452063	-2.11005	0.0348541	55.7931	14	6.32349e-07	69.7931	0.00326737	1	0.954417	0	1	1	0.452055	Blood
ENSG00000087502.17	0.1755	7	0.046026	0.0218165	2.10969	0.0348853	59.2029	14	1.61784e-07	73.2029	0.551196	1	0.45783	0	1	1	0.452055	Hippocampus
ENSG00000232677.6	0.476	7	-0.0279433	0.0132469	-2.10942	0.034908	57.6752	14	2.98688e-07	71.6752	0.824034	1	0.364003	0	1	1	0.452055	Cerebellar.Hemisphere
ENSG00000127948.15	0.267	7	-0.0373078	0.0176874	-2.10929	0.0349196	68.2621	14	3.97717e-09	82.2621	1.16385	1	0.280669	0	1	1	0.452055	Putamen
ENSG00000165406.15	0.1616	7	-0.0479554	0.0227355	-2.10927	0.0349214	58.1733	14	2.44669e-07	72.1733	0.206529	1	0.649502	0	1	1	0.452055	Caudate
ENSG00000138336.8	0.1687	7	-0.0469349	0.0222519	-2.10925	0.034923	56.7783	14	4.27336e-07	70.7783	0.631918	1	0.426653	0	1	1	0.452055	Cerebellum
ENSG00000213057.5	0.1608	7	0.048072	0.022792	2.10916	0.0349305	63.0977	14	3.3346e-08	77.0977	4.95567	1	0.0260052	0	1	1	0.452055	Hypothalamus
ENSG00000171503.11	0.2699	7	0.0371024	0.0175921	2.10904	0.0349414	59.7396	14	1.3032e-07	73.7396	0.069946	1	0.791415	0	1	1	0.452055	Cortex
ENSG00000227467.3	0.2782	7	0.0365446	0.0173277	2.10902	0.0349425	58.6919	14	1.98697e-07	72.6919	0.406575	1	0.523713	0	1	1	0.452055	Hippocampus
ENSG00000227467.3	0.2701	7	0.0370877	0.0175856	2.10898	0.0349464	58.6921	14	1.98679e-07	72.6921	0.406599	1	0.523701	0	1	1	0.452055	Caudate
ENSG00000227467.3	0.2264	7	0.0405094	0.0192081	2.10898	0.0349464	58.692	14	1.98686e-07	72.692	0.406599	1	0.523701	0	1	1	0.452055	Cortex
ENSG00000246898.1	0.3387	7	-0.0331163	0.015704	-2.10878	0.0349639	57.6097	14	3.06611e-07	71.6097	2.08464	1	0.148788	0	1	1	0.452055	Cerebellum
ENSG00000064012.21	0.3924	7	0.0307644	0.01459	2.1086	0.034979	57.6625	14	3.00212e-07	71.6625	0.532217	1	0.465676	0	1	1	0.452055	Blood
ENSG00000273680.1	0.1909	7	0.0441071	0.020918	2.10857	0.0349815	56.59	14	4.60632e-07	70.59	0.00172047	1	0.966914	0	1	1	0.452055	Nucleus.Accumbens
ENSG00000269560.1	0.4881	7	0.0275789	0.0130817	2.10821	0.0350129	63.7268	14	2.5785e-08	77.7268	8.02044	1	0.00462524	0	1	1	0.452055	Cortex
ENSG00000177096.8	0.144	7	-0.0507734	0.024085	-2.10809	0.0350232	65.9074	14	1.05311e-08	79.9074	1.78821	1	0.181144	0	1	1	0.452055	Frontal.Cortex
ENSG00000155749.12	0.4661	7	-0.0282206	0.0133868	-2.10808	0.0350239	57.8776	14	2.75449e-07	71.8776	0.82036	1	0.365075	0	1	1	0.452055	Cortex
ENSG00000155749.12	0.4776	7	-0.0278787	0.0132247	-2.10808	0.035024	57.8776	14	2.75442e-07	71.8776	0.820352	1	0.365077	0	1	1	0.452055	Cerebellar.Hemisphere
ENSG00000155749.12	0.2725	7	-0.0369081	0.017508	-2.10807	0.0350252	57.8776	14	2.75447e-07	71.8776	0.820359	1	0.365075	0	1	1	0.452055	Amygdala
ENSG00000155749.12	0.5292	7	-0.0264843	0.0125634	-2.10805	0.0350265	57.8776	14	2.75443e-07	71.8776	0.820401	1	0.365063	0	1	1	0.452055	Cerebellum
ENSG00000155749.12	0.4562	7	-0.0285245	0.0135313	-2.10804	0.0350278	57.8776	14	2.75443e-07	71.8776	0.8204	1	0.365063	0	1	1	0.452055	Caudate
ENSG00000102882.11	0.162	7	0.047865	0.0227074	2.1079	0.0350395	64.1739	14	2.14712e-08	78.1739	8.64144	1	0.00328601	0	1	1	0.452055	Spine
ENSG00000175315.2	0.4241	7	0.0295784	0.0140341	2.10761	0.0350643	60.7847	14	8.54207e-08	74.7847	1.28071	1	0.257767	0	1	1	0.452183	Cerebellum
ENSG00000138115.13	0.0977	7	-0.0616177	0.0292412	-2.10722	0.0350982	58.169	14	2.45095e-07	72.169	1.50188	1	0.220383	0	1	1	0.452428	Cortex
ENSG00000197863.8	0.127	7	-0.0540371	0.0256466	-2.10699	0.0351187	62.6666	14	3.97596e-08	76.6666	0.159927	1	0.689224	0	1	1	0.45247	ACC
ENSG00000273559.4	0.3739	7	0.0314886	0.0149465	2.10675	0.0351393	58.7735	14	1.92287e-07	72.7735	1.23096	1	0.267221	0	1	1	0.45247	Cerebellar.Hemisphere
ENSG00000142794.18	0.8767	7	-0.0205614	0.00976094	-2.1065	0.0351607	62.9257	14	3.57719e-08	76.9257	0.96983	1	0.324723	0	1	1	0.45247	Amygdala
ENSG00000123739.10	0.205	7	0.0425162	0.0201858	2.10624	0.0351832	57.2062	14	3.60268e-07	71.2062	0.133456	1	0.714875	0	1	1	0.45247	Nucleus.Accumbens
ENSG00000126698.10	0.1486	7	-0.0499259	0.0237092	-2.10576	0.0352253	56.3896	14	4.98894e-07	70.3896	0.0072137	1	0.932314	0	1	1	0.45247	Hypothalamus
ENSG00000184983.9	0.563	7	0.0256485	0.0121805	2.10571	0.0352298	66.2259	14	9.23542e-09	80.2259	0.623346	1	0.429807	0	1	1	0.45247	Spine
ENSG00000106397.11	0.0835	7	0.066604	0.0316306	2.10568	0.0352322	55.7745	14	6.3704e-07	69.7745	0.029308	1	0.86407	0	1	1	0.45247	Blood
ENSG00000246898.1	0.3243	7	-0.0337927	0.0160489	-2.1056	0.0352387	57.5979	14	3.08064e-07	71.5979	2.07869	1	0.149369	0	1	1	0.45247	Cerebellar.Hemisphere
ENSG00000101294.16	0.2202	7	-0.0410078	0.0194766	-2.10549	0.0352486	56.4344	14	4.90077e-07	70.4344	0.0144004	1	0.904482	0	1	1	0.45247	Blood
ENSG00000118579.12	0.2704	7	-0.0369974	0.0175759	-2.10501	0.0352903	60.6638	14	8.97036e-08	74.6638	5.08402	1	0.0241474	0	1	1	0.45247	Caudate
ENSG00000246898.1	0.7392	7	-0.0223761	0.0106301	-2.10498	0.0352928	57.5936	14	3.08594e-07	71.5936	2.07676	1	0.149558	0	1	1	0.45247	Putamen
ENSG00000146833.15	0.506	7	-0.0270409	0.0128482	-2.10465	0.0353221	56.1725	14	5.43875e-07	70.1725	0.0509211	1	0.821468	0	1	1	0.45247	Putamen
ENSG00000066427.21	0.2217	7	-0.0408511	0.0194106	-2.10458	0.0353282	57.1381	14	3.70204e-07	71.1381	0.000106338	1	0.991772	0	1	1	0.45247	Blood
ENSG00000171953.15	0.3264	7	-0.0336649	0.0159972	-2.10442	0.0353414	61.7765	14	5.7122e-08	75.7765	0.135633	1	0.712661	0	1	1	0.45247	Substantia.Nigra
ENSG00000142065.13	0.151	7	0.0494817	0.0235201	2.10381	0.0353952	56.5389	14	4.70108e-07	70.5389	0.895177	1	0.344078	0	1	1	0.45247	Spine
ENSG00000156261.12	0.167	7	-0.0470487	0.0223649	-2.10369	0.0354059	62.8277	14	3.72313e-08	76.8277	2.30294	1	0.129129	0	1	1	0.45247	Spine
ENSG00000246898.1	0.72	7	-0.0226556	0.0107709	-2.10342	0.0354292	57.6036	14	3.07363e-07	71.6036	2.08082	1	0.14916	0	1	1	0.45247	Spine
ENSG00000257139.1	0.4199	7	-0.0296665	0.0141041	-2.1034	0.035431	58.2654	14	2.35795e-07	72.2654	0.483277	1	0.486942	0	1	1	0.45247	Hippocampus
ENSG00000136059.14	0.5787	7	-0.0252633	0.0120141	-2.10281	0.0354827	63.9548	14	2.34876e-08	77.9548	0.736852	1	0.390671	0	1	1	0.45247	Cortex
ENSG00000136059.14	0.2582	7	-0.0378214	0.0179863	-2.10279	0.0354844	63.9547	14	2.34883e-08	77.9547	0.736867	1	0.390666	0	1	1	0.45247	Hypothalamus
ENSG00000124299.13	0.4072	7	0.0301152	0.0143224	2.10267	0.0354944	57.7629	14	2.88386e-07	71.7629	0.414436	1	0.519726	0	1	1	0.45247	Hypothalamus
ENSG00000165406.15	0.2012	7	-0.0428411	0.0203755	-2.10258	0.0355028	58.3186	14	2.30822e-07	72.3186	0.0219598	1	0.882194	0	1	1	0.45247	Nucleus.Accumbens
ENSG00000064012.21	0.4985	7	-0.0272153	0.0129445	-2.10246	0.035513	58.2596	14	2.3635e-07	72.2596	0.72369	1	0.394936	0	1	1	0.45247	Cortex
ENSG00000166471.10	0.1473	7	-0.0500649	0.0238137	-2.10236	0.0355218	59.8952	14	1.22388e-07	73.8952	2.17364	1	0.140393	0	1	1	0.45247	Blood
ENSG00000176681.14	0.8302	7	-0.0210854	0.0100304	-2.10214	0.0355407	60.2605	14	1.056e-07	74.2605	1.25461	1	0.262673	0	1	1	0.45247	Cortex
ENSG00000235570.1	0.1439	7	-0.0506471	0.0240934	-2.10212	0.0355428	85.4517	14	2.72342e-12	99.4517	9.3373	1	0.00224537	0	1	1	0.45247	Cerebellar.Hemisphere
ENSG00000172638.12	0.246	7	-0.0387309	0.0184269	-2.10187	0.035565	67.6528	14	5.12023e-09	81.6528	11.7545	1	0.000606956	0	1	1	0.45247	Substantia.Nigra
ENSG00000235954.6	0.2146	7	-0.0414677	0.0197291	-2.10186	0.0355659	57.1129	14	3.73948e-07	71.1129	0.220739	1	0.638477	0	1	1	0.45247	Blood
ENSG00000164941.13	0.3005	7	-0.0350398	0.0166724	-2.10167	0.0355824	55.931	14	5.98665e-07	69.931	0.0446483	1	0.832652	0	1	1	0.45247	Cerebellar.Hemisphere
ENSG00000255650.5	0.23	7	0.0400488	0.0190571	2.10151	0.035596	60.7184	14	8.77444e-08	74.7184	0.184691	1	0.667372	0	1	1	0.45247	Substantia.Nigra
ENSG00000146833.15	0.2027	7	-0.042659	0.0203	-2.10143	0.0356033	56.4224	14	4.92424e-07	70.4224	0.143234	1	0.705087	0	1	1	0.45247	Hypothalamus
ENSG00000175029.16	0.2292	7	0.040113	0.0190904	2.10122	0.0356217	67.0034	14	6.69904e-09	81.0034	0.520267	1	0.470728	0	1	1	0.45247	Cerebellum
ENSG00000164941.13	0.4615	7	-0.0282665	0.0134534	-2.10107	0.0356348	55.9307	14	5.9873e-07	69.9307	0.0443609	1	0.833184	0	1	1	0.45247	Cerebellum
ENSG00000165406.15	0.178	7	-0.0455134	0.0216628	-2.10099	0.0356416	58.0472	14	2.57353e-07	72.0472	0.370714	1	0.542615	0	1	1	0.45247	Putamen
ENSG00000187726.8	0.1488	7	0.0497789	0.0236933	2.10097	0.0356438	58.0332	14	2.58802e-07	72.0332	2.03773	1	0.153438	0	1	1	0.45247	Nucleus.Accumbens
ENSG00000204287.13	0.2474	7	0.0386045	0.0183747	2.10096	0.0356447	59.4572	14	1.46039e-07	73.4572	2.61178	1	0.106073	0	1	1	0.45247	Frontal.Cortex
ENSG00000160862.12	0.1815	7	-0.04507	0.0214529	-2.10088	0.0356513	64.4149	14	1.94517e-08	78.4149	0.0144765	1	0.904231	0	1	1	0.45247	Caudate
ENSG00000232677.6	0.4532	7	-0.0285179	0.013576	-2.10061	0.0356756	63.8092	14	2.49297e-08	77.8092	0.531595	1	0.465937	0	1	1	0.452589	Cortex
ENSG00000189423.11	0.2072	7	-0.0421671	0.0200783	-2.10013	0.0357172	58.6667	14	2.00717e-07	72.6667	0.539261	1	0.462739	0	1	1	0.452634	Amygdala
ENSG00000213246.6	0.3305	7	0.0333819	0.0158977	2.0998	0.0357464	58.3294	14	2.29821e-07	72.3294	2.64454	1	0.103906	0	1	1	0.452634	Cerebellum
ENSG00000237840.6	0.1418	7	-0.0509638	0.0242712	-2.09977	0.0357493	59.8613	14	1.24074e-07	73.8613	0.00116731	1	0.972745	0	1	1	0.452634	Spine
ENSG00000166478.9	0.1834	7	-0.0448111	0.0213414	-2.09972	0.0357533	66.2776	14	9.04056e-09	80.2776	0.479884	1	0.488475	0	1	1	0.452634	Caudate
ENSG00000186522.14	0.2221	7	-0.0407155	0.0193931	-2.09948	0.0357744	59.5695	14	1.39576e-07	73.5695	3.0962	1	0.0784753	0	1	1	0.452634	Nucleus.Accumbens
ENSG00000176393.10	0.2762	7	-0.0365095	0.0173903	-2.09941	0.0357805	56.0672	14	5.67119e-07	70.0672	0.5194	1	0.471098	0	1	1	0.452634	Cerebellar.Hemisphere
ENSG00000162636.15	0.2172	7	-0.0411703	0.0196106	-2.09938	0.0357831	58.5036	14	2.14303e-07	72.5036	1.2866	1	0.256675	0	1	1	0.452634	Cerebellum
ENSG00000104691.14	0.1855	7	-0.0445401	0.0212203	-2.09894	0.0358224	55.996	14	5.83394e-07	69.996	0.0763427	1	0.782316	0	1	1	0.452942	Frontal.Cortex
ENSG00000205763.13	0.4641	7	0.0281531	0.0134157	2.09852	0.035859	60.2497	14	1.0606e-07	74.2497	2.74251	1	0.0977114	0	1	1	0.45307	Cortex
ENSG00000227001.3	0.3845	7	0.0309297	0.0147391	2.09849	0.0358623	62.7212	14	3.88843e-08	76.7212	0.987427	1	0.320372	0	1	1	0.45307	Hypothalamus
ENSG00000273765.1	0.1914	7	-0.0438252	0.0208907	-2.09783	0.0359198	63.9497	14	2.35368e-08	77.9497	6.3577	1	0.0116873	0	1	1	0.45344	Cerebellar.Hemisphere
ENSG00000131899.10	0.2942	7	-0.0353465	0.0168499	-2.09772	0.0359296	59.0446	14	1.72429e-07	73.0446	3.53086	1	0.0602366	0	1	1	0.45344	Amygdala
ENSG00000272462.2	0.394	7	-0.0305424	0.0145603	-2.09765	0.0359362	66.4226	14	8.51534e-09	80.4226	2.4172	1	0.120009	0	1	1	0.45344	Putamen
ENSG00000127533.3	0.0569	7	0.0803728	0.0383208	2.09737	0.0359609	56.6937	14	4.41989e-07	70.6937	0.077307	1	0.780981	0	1	1	0.453563	Blood
ENSG00000269473.1	0.4454	7	-0.0287108	0.0136944	-2.09654	0.0360346	61.531	14	6.3113e-08	75.531	0.614707	1	0.433021	0	1	1	0.454305	Cerebellum
ENSG00000053900.10	0.1174	7	0.0559172	0.0266747	2.09626	0.0360591	62.4865	14	4.27884e-08	76.4865	0.495886	1	0.481313	0	1	1	0.454425	Blood
ENSG00000185477.4	0.1777	7	-0.0454396	0.021681	-2.09582	0.0360979	59.2808	14	1.56791e-07	73.2808	1.12901	1	0.287987	0	1	1	0.454726	Cortex
ENSG00000124613.8	0.399	7	-0.0303179	0.0144688	-2.0954	0.0361355	71.6552	14	9.66351e-10	85.6552	0.0428763	1	0.835958	0	1	1	0.455011	Caudate
ENSG00000211688.1	0.33	7	-0.0333324	0.0159097	-2.0951	0.0361623	61.6845	14	5.92974e-08	75.6845	0.65252	1	0.419213	0	1	1	0.455161	Hypothalamus
ENSG00000095002.13	0.242	7	0.0389173	0.0185786	2.09474	0.0361944	59.2598	14	1.58125e-07	73.2598	0.769259	1	0.380446	0	1	1	0.455223	Blood
ENSG00000063854.12	0.5491	7	0.0258354	0.0123336	2.09471	0.0361972	59.3048	14	1.55284e-07	73.3048	0.280142	1	0.596608	0	1	1	0.455223	Nucleus.Accumbens
ENSG00000137877.9	0.2881	7	-0.0356601	0.0170274	-2.09428	0.0362352	57.5181	14	3.18062e-07	71.5181	1.0927	1	0.295873	0	1	1	0.455257	Substantia.Nigra
ENSG00000184708.17	0.0349	7	-0.102498	0.048944	-2.09418	0.036244	65.1634	14	1.43043e-08	79.1634	8.87115	1	0.00289713	0	1	1	0.455257	Blood
ENSG00000214435.7	0.609	7	0.0245257	0.0117114	2.09417	0.0362447	61.3082	14	6.90856e-08	75.3082	0.659438	1	0.416758	0	1	1	0.455257	ACC
ENSG00000226025.9	0.3766	7	0.0311806	0.0148929	2.09366	0.0362902	59.149	14	1.65332e-07	73.149	0.946016	1	0.330736	0	1	1	0.455472	Cerebellum
ENSG00000130770.17	0.351	7	-0.0322974	0.0154264	-2.09364	0.0362917	56.2134	14	5.35101e-07	70.2134	0.0328344	1	0.856208	0	1	1	0.455472	Cerebellum
ENSG00000272541.1	0.592	7	0.0248628	0.0118784	2.09312	0.0363386	56.7537	14	4.31546e-07	70.7537	0.153207	1	0.69549	0	1	1	0.455873	Substantia.Nigra
ENSG00000171503.11	0.223	7	0.0405039	0.0193539	2.0928	0.0363668	59.8643	14	1.23928e-07	73.8643	0.0896841	1	0.764579	0	1	1	0.455992	Nucleus.Accumbens
ENSG00000109758.8	0.2812	7	-0.0360673	0.017235	-2.09268	0.0363782	56.4615	14	4.84807e-07	70.4615	0.647885	1	0.42087	0	1	1	0.455992	Frontal.Cortex
ENSG00000254415.3	0.479	7	0.0276323	0.0132053	2.09251	0.0363933	58.4276	14	2.20945e-07	72.4276	1.96903	1	0.16055	0	1	1	0.455995	Cerebellar.Hemisphere
ENSG00000167964.12	0.3	7	0.0349103	0.0166863	2.09216	0.0364243	61.6378	14	6.04342e-08	75.6378	1.91274	1	0.16666	0	1	1	0.456195	Cerebellum
ENSG00000270947.1	0.1491	7	0.0495156	0.0236695	2.09196	0.036442	58.5817	14	2.07686e-07	72.5817	0.884006	1	0.347107	0	1	1	0.456229	Nucleus.Accumbens
ENSG00000172671.19	0.3593	7	0.0318911	0.0152472	2.0916	0.036474	63.2502	14	3.1332e-08	77.2502	2.51891	1	0.112488	0	1	1	0.456422	Cerebellum
ENSG00000144120.12	0.213	7	0.0414172	0.0198031	2.09145	0.0364874	56.4588	14	4.85341e-07	70.4588	0.0360399	1	0.849433	0	1	1	0.456422	Putamen
ENSG00000146828.17	0.1111	7	-0.0573307	0.0274207	-2.09078	0.0365479	55.9995	14	5.82579e-07	69.9995	0.298172	1	0.585031	0	1	1	0.456661	Frontal.Cortex
ENSG00000131503.20	0.146	7	-0.0500085	0.0239194	-2.09071	0.0365545	60.1909	14	1.08613e-07	74.1909	0.304979	1	0.580778	0	1	1	0.456661	Hippocampus
ENSG00000246982.6	0.572	7	-0.0252642	0.0120842	-2.09067	0.0365574	55.6195	14	6.77424e-07	69.6195	0.000373713	1	0.984577	0	1	1	0.456661	Substantia.Nigra
ENSG00000157851.16	0.412	7	0.0297669	0.0142386	2.09057	0.0365664	57.7115	14	2.9438e-07	71.7115	2.19357	1	0.138588	0	1	1	0.456661	Substantia.Nigra
ENSG00000257464.1	0.1767	7	-0.0454418	0.0217422	-2.09002	0.0366157	65.2898	14	1.358e-08	79.2898	0.739699	1	0.389757	0	1	1	0.456963	Cortex
ENSG00000146833.15	0.3601	7	-0.0318288	0.0152303	-2.08984	0.0366323	56.1669	14	5.45093e-07	70.1669	0.0514457	1	0.820566	0	1	1	0.456963	Nucleus.Accumbens
ENSG00000198554.11	0.174	7	-0.0457883	0.0219104	-2.0898	0.0366357	56.9749	14	3.95109e-07	70.9749	0.989936	1	0.319758	0	1	1	0.456963	Frontal.Cortex
ENSG00000275409.1	0.2215	7	-0.040572	0.0194192	-2.08927	0.0366832	69.7045	14	2.18306e-09	83.7045	2.80085	1	0.0942144	0	1	1	0.457368	Hippocampus
ENSG00000257139.1	0.2178	7	-0.040903	0.0195836	-2.08864	0.0367404	58.5653	14	2.0906e-07	72.5653	0.626285	1	0.428721	0	1	1	0.457556	Putamen
ENSG00000119888.10	0.2809	7	-0.0360166	0.0172442	-2.08862	0.0367424	57.3725	14	3.37121e-07	71.3725	1.64639	1	0.199451	0	1	1	0.457556	Hippocampus
ENSG00000245148.2	0.1916	7	0.0436058	0.0208797	2.08843	0.036759	60.2886	14	1.04406e-07	74.2886	0.0413153	1	0.83893	0	1	1	0.457556	Cerebellum
ENSG00000142733.14	0.583	7	-0.0249953	0.0119697	-2.08822	0.0367783	64.3613	14	1.98835e-08	78.3613	8.79405	1	0.00302215	0	1	1	0.457556	Substantia.Nigra
ENSG00000283183.1	0.1032	7	0.059406	0.0284511	2.088	0.0367976	71.5898	14	9.93193e-10	85.5898	0.00556357	1	0.940541	0	1	1	0.457556	Cortex
ENSG00000109919.9	0.1992	7	-0.0427438	0.0204775	-2.08735	0.0368562	107.329	14	1.84044e-16	121.329	6.8659	1	0.0087856	0	1	1	0.457556	Frontal.Cortex
ENSG00000244731.7	0.243	7	0.0386902	0.0185401	2.08684	0.0369027	67.0943	14	6.45187e-09	81.0943	1.93614	1	0.164088	0	1	1	0.457556	ACC
ENSG00000214435.7	0.3354	7	0.0329311	0.0157811	2.08674	0.0369117	65.0978	14	1.46951e-08	79.0978	1.02679	1	0.310913	0	1	1	0.457556	Hippocampus
ENSG00000136448.11	0.2947	7	-0.0351266	0.0168356	-2.08645	0.0369378	56.2008	14	5.37786e-07	70.2008	0.00439317	1	0.947154	0	1	1	0.457556	Spine
ENSG00000185519.8	0.5183	7	-0.0264871	0.0126948	-2.08644	0.0369383	57.8993	14	2.7306e-07	71.8993	0.0934403	1	0.759848	0	1	1	0.457556	Cerebellum
ENSG00000244731.7	0.3039	7	0.0345866	0.0165786	2.08621	0.0369593	67.0923	14	6.45722e-09	81.0923	1.94097	1	0.163564	0	1	1	0.457556	Putamen
ENSG00000244731.7	0.271	7	0.0366258	0.0175562	2.08621	0.03696	67.0922	14	6.4573e-09	81.0922	1.94094	1	0.163566	0	1	1	0.457556	Nucleus.Accumbens
ENSG00000178343.4	0.166	7	0.0467972	0.0224321	2.08617	0.0369633	60.4994	14	9.5875e-08	74.4994	0.0350888	1	0.85141	0	1	1	0.457556	Hypothalamus
ENSG00000169682.17	0.5088	7	-0.0267295	0.0128128	-2.08616	0.0369645	61.658	14	5.99403e-08	75.658	1.71032	1	0.190944	0	1	1	0.457556	Blood
ENSG00000130529.15	0.219	7	-0.0407375	0.0195299	-2.0859	0.0369874	58.5536	14	2.10044e-07	72.5536	0.590548	1	0.442207	0	1	1	0.457556	Cerebellar.Hemisphere
ENSG00000250012.1	0.2112	7	0.0414791	0.0198873	2.08571	0.0370046	60.1146	14	1.12011e-07	74.1146	0.162719	1	0.686665	0	1	1	0.457556	ACC
ENSG00000107816.17	0.2799	7	0.0360294	0.017275	2.08564	0.0370117	59.8311	14	1.25599e-07	73.8311	0.5194	1	0.471098	0	1	1	0.457556	Cerebellum
ENSG00000211688.1	0.3759	7	-0.0310888	0.0149067	-2.08556	0.0370188	61.5824	14	6.18081e-08	75.5824	0.531883	1	0.465816	0	1	1	0.457556	Frontal.Cortex
ENSG00000168661.14	0.2896	7	0.0354194	0.0169832	2.08555	0.0370195	56.3896	14	4.98887e-07	70.3896	0.147721	1	0.700723	0	1	1	0.457556	Nucleus.Accumbens
ENSG00000280269.1	0.142	7	-0.0505748	0.0242541	-2.08521	0.0370501	57.3647	14	3.38176e-07	71.3647	0.849732	1	0.356628	0	1	1	0.457556	Cerebellar.Hemisphere
ENSG00000053900.10	0.5208	7	0.0264059	0.0126643	2.08506	0.0370637	65.1031	14	1.46633e-08	79.1031	1.18783	1	0.275768	0	1	1	0.457556	Cerebellar.Hemisphere
ENSG00000278989.1	0.2022	7	-0.0423765	0.020325	-2.08494	0.0370744	65.0467	14	1.50072e-08	79.0467	2.63145	1	0.104766	0	1	1	0.457556	Hypothalamus
ENSG00000178952.10	0.1083	7	-0.0579041	0.0277729	-2.08491	0.0370773	60.9302	14	8.05298e-08	74.9302	1.60901	1	0.204631	0	1	1	0.457556	ACC
ENSG00000225177.5	0.4694	7	-0.0278052	0.0133397	-2.08439	0.0371245	55.58	14	6.88129e-07	69.58	0.0596712	1	0.807016	0	1	1	0.457556	Cerebellum
ENSG00000229832.1	0.0751	7	0.0695089	0.0333533	2.08402	0.0371583	57.3247	14	3.43622e-07	71.3247	0.0548082	1	0.814898	0	1	1	0.457556	Blood
ENSG00000257139.1	0.404	7	-0.0299636	0.0143789	-2.08386	0.0371732	58.6641	14	2.00929e-07	72.6641	0.61058	1	0.43457	0	1	1	0.457556	Substantia.Nigra
ENSG00000258017.1	0.1534	7	0.0486269	0.0233353	2.08383	0.0371755	62.4178	14	4.40017e-08	76.4178	0.446714	1	0.5039	0	1	1	0.457556	ACC
ENSG00000275371.1	0.1233	7	0.0542304	0.0260286	2.08349	0.0372063	63.4191	14	2.92434e-08	77.4191	6.48605	1	0.0108725	0	1	1	0.457556	Nucleus.Accumbens
ENSG00000204540.10	0.3371	7	0.0327967	0.0157412	2.08349	0.0372066	56.3386	14	5.09113e-07	70.3386	0.117536	1	0.731723	0	1	1	0.457556	Cortex
ENSG00000182109.7	0.1871	7	0.044022	0.0211294	2.08345	0.0372104	70.8729	14	1.34058e-09	84.8729	1.2576	1	0.262106	0	1	1	0.457556	Nucleus.Accumbens
ENSG00000276107.1	0.1511	7	-0.0489857	0.0235123	-2.08341	0.0372141	57.3859	14	3.35322e-07	71.3859	0.0659812	1	0.797281	0	1	1	0.457556	Blood
ENSG00000272426.1	0.0614	7	0.0768441	0.0368888	2.08313	0.0372396	55.514	14	7.06376e-07	69.514	0.00465416	1	0.945609	0	1	1	0.457556	Blood
ENSG00000250535.1	0.447	7	0.0284752	0.0136698	2.08307	0.0372452	59.3833	14	1.50447e-07	73.3833	0.000881024	1	0.976321	0	1	1	0.457556	Hippocampus
ENSG00000119321.8	0.1645	7	-0.0469395	0.0225342	-2.08303	0.0372483	57.51	14	3.1909e-07	71.51	0.945816	1	0.330787	0	1	1	0.457556	Cerebellum
ENSG00000204463.12	0.5639	7	-0.0253519	0.0121707	-2.08303	0.0372488	61.5213	14	6.33617e-08	75.5213	0.0852308	1	0.77033	0	1	1	0.457556	Cortex
ENSG00000273492.5	0.727	7	0.0223259	0.0107189	2.08286	0.0372642	56.0106	14	5.80033e-07	70.0106	0.03664	1	0.8482	0	1	1	0.457556	Hippocampus
ENSG00000198522.13	0.1591	7	0.0477165	0.0229135	2.08246	0.0373	59.2522	14	1.58605e-07	73.2522	0.0221846	1	0.881597	0	1	1	0.457556	Cerebellum
ENSG00000117226.11	0.801	7	0.0212652	0.0102118	2.08243	0.0373036	57.1514	14	3.68242e-07	71.1514	0.675637	1	0.411093	0	1	1	0.457556	Hippocampus
ENSG00000181126.13	0.652	7	0.02357	0.0113186	2.08241	0.0373054	62.7719	14	3.80877e-08	76.7719	4.1078	1	0.0426858	0	1	1	0.457556	Spine
ENSG00000227191.8	0.4828	7	-0.0273896	0.0131533	-2.08234	0.0373116	61.7531	14	5.76675e-08	75.7531	0.662362	1	0.415727	0	1	1	0.457556	Amygdala
ENSG00000143199.17	0.196	7	0.0429806	0.020644	2.08198	0.0373439	61.2294	14	7.13301e-08	75.2294	0.0442069	1	0.833469	0	1	1	0.457556	Caudate
ENSG00000186020.12	0.1839	7	-0.0443693	0.0213124	-2.08185	0.037356	58.0794	14	2.54054e-07	72.0794	0.0249923	1	0.874386	0	1	1	0.457556	Cerebellum
ENSG00000122432.17	0.1995	7	-0.0425987	0.0204621	-2.08183	0.0373581	59.4335	14	1.47439e-07	73.4335	0.611491	1	0.434227	0	1	1	0.457556	ACC
ENSG00000170275.14	0.1418	7	0.0505264	0.0242711	2.08175	0.0373654	56.2939	14	5.18254e-07	70.2939	0.51849	1	0.471487	0	1	1	0.457556	Caudate
ENSG00000112319.17	0.1392	7	-0.0509937	0.0244968	-2.08165	0.0373745	60.992	14	7.85401e-08	74.992	2.02296	1	0.154937	0	1	1	0.457556	Hippocampus
ENSG00000196357.11	0.1081	7	0.0578477	0.0277986	2.08095	0.0374382	58.0525	14	2.5681e-07	72.0525	0.293421	1	0.588037	0	1	1	0.458107	Hypothalamus
ENSG00000144035.3	0.2487	7	0.0381318	0.0183266	2.08068	0.0374632	56.5555	14	4.67001e-07	70.5555	0.379274	1	0.537992	0	1	1	0.458107	Cerebellum
ENSG00000011295.15	0.1569	7	0.0480069	0.0230736	2.0806	0.0374706	64.6202	14	1.78798e-08	78.6202	0.0546296	1	0.815195	0	1	1	0.458107	Amygdala
ENSG00000117226.11	0.5891	7	0.0247726	0.0119076	2.08041	0.0374883	57.2407	14	3.55344e-07	71.2407	0.582793	1	0.445219	0	1	1	0.458107	Cerebellum
ENSG00000261121.1	0.383	7	0.0307222	0.0147679	2.08034	0.0374947	58.2623	14	2.36094e-07	72.2623	1.03572	1	0.30882	0	1	1	0.458107	Spine
ENSG00000259957.2	0.4262	7	0.0291203	0.0139995	2.0801	0.0375163	59.1036	14	1.6838e-07	73.1036	0.0977597	1	0.754535	0	1	1	0.458168	Cerebellum
ENSG00000131849.11	0.2548	7	0.0376595	0.0181059	2.07995	0.0375298	61.7573	14	5.75699e-08	75.7573	3.94569e-07	1	0.999499	0	1	1	0.458168	Blood
ENSG00000227467.3	0.1663	7	0.0466079	0.0224119	2.0796	0.0375622	58.5421	14	2.11021e-07	72.5421	0.29181	1	0.589063	0	1	1	0.458289	ACC
ENSG00000172500.12	0.0477	7	-0.0870409	0.0418563	-2.07952	0.0375698	74.489	14	2.93606e-10	88.489	15.5482	1	8.04286e-05	0	1	1	0.458289	Blood
ENSG00000233760.1	0.4778	7	-0.0274838	0.0132219	-2.07865	0.0376494	58.922	14	1.81146e-07	72.922	3.33124	1	0.0679756	0	1	1	0.4588	Hippocampus
ENSG00000109919.9	0.3603	7	-0.0316483	0.015226	-2.07858	0.0376563	91.5715	14	1.91428e-13	105.571	4.68629	1	0.0304043	0	1	1	0.4588	Cortex
ENSG00000273455.1	0.0687	7	0.0724796	0.0348728	2.0784	0.0376726	71.6109	14	9.84448e-10	85.6109	4.19562	1	0.0405286	0	1	1	0.4588	Nucleus.Accumbens
ENSG00000121053.5	0.2065	7	0.0417987	0.0201123	2.07826	0.0376851	60.9001	14	8.15189e-08	74.9001	4.29771	1	0.0381637	0	1	1	0.4588	Hippocampus
ENSG00000183798.4	0.451	7	0.028283	0.0136091	2.07824	0.0376871	59.969	14	1.18795e-07	73.969	1.1253	1	0.28878	0	1	1	0.4588	Putamen
ENSG00000170456.15	0.2123	7	0.0412194	0.0198357	2.07804	0.0377054	59.8178	14	1.26275e-07	73.8178	1.66149	1	0.197402	0	1	1	0.45884	Cerebellar.Hemisphere
ENSG00000262874.1	0.656	7	-0.0234392	0.0112841	-2.07719	0.0377839	63.5799	14	2.73822e-08	77.5799	6.48811	1	0.0108598	0	1	1	0.459611	Substantia.Nigra
ENSG00000121766.15	0.0949	7	-0.0616227	0.0296694	-2.07697	0.0378039	56.3038	14	5.16208e-07	70.3038	0.0361133	1	0.849282	0	1	1	0.45967	Frontal.Cortex
ENSG00000196335.12	0.2735	7	-0.0362903	0.017476	-2.07659	0.0378398	58.5989	14	2.0626e-07	72.5989	0.000436574	1	0.98333	0	1	1	0.45992	Caudate
ENSG00000119888.10	0.814	7	-0.0210323	0.0101299	-2.07627	0.0378694	57.3115	14	3.45434e-07	71.3115	1.55727	1	0.212065	0	1	1	0.45992	Spine
ENSG00000121289.17	0.312	7	-0.0339722	0.0163622	-2.07626	0.0378697	56.3152	14	5.13868e-07	70.3152	0.222803	1	0.636913	0	1	1	0.45992	Cortex
ENSG00000125821.11	0.298	7	0.0347411	0.0167422	2.07507	0.0379802	63.3484	14	3.01001e-08	77.3484	4.35405	1	0.0369209	0	1	1	0.460989	Substantia.Nigra
ENSG00000161798.6	0.4309	7	0.0288898	0.0139229	2.07498	0.0379881	59.1491	14	1.65328e-07	73.1491	0.331853	1	0.56457	0	1	1	0.460989	ACC
ENSG00000185619.18	0.6277	7	-0.0239339	0.0115356	-2.07478	0.0380072	58.1255	14	2.49406e-07	72.1255	1.29064	1	0.255931	0	1	1	0.461038	Cerebellum
ENSG00000229413.2	0.3263	7	-0.033192	0.0159996	-2.07455	0.0380287	55.8982	14	6.06503e-07	69.8982	0.0949652	1	0.757957	0	1	1	0.461115	Nucleus.Accumbens
ENSG00000183604.14	0.1696	7	-0.0460356	0.0221928	-2.07435	0.038047	62.2193	14	4.77071e-08	76.2193	6.41205	1	0.0113348	0	1	1	0.461153	Hippocampus
ENSG00000138767.12	0.1716	7	-0.0457589	0.0220631	-2.074	0.0380791	58.4241	14	2.21255e-07	72.4241	0.466481	1	0.494611	0	1	1	0.461359	Cortex
ENSG00000250535.1	0.5087	7	0.0265654	0.012814	2.07315	0.0381582	58.5219	14	2.12736e-07	72.5219	1.16235e-05	1	0.99728	0	1	1	0.462109	Cerebellar.Hemisphere
ENSG00000144231.10	0.5824	7	-0.024826	0.0119758	-2.07301	0.0381714	58.8335	14	1.87708e-07	72.8335	0.606272	1	0.436195	0	1	1	0.462109	Cerebellar.Hemisphere
ENSG00000143158.10	0.1193	7	-0.0548403	0.0264614	-2.07246	0.0382222	61.0949	14	7.53303e-08	75.0949	0.0510062	1	0.821321	0	1	1	0.462448	Putamen
ENSG00000251050.1	0.2123	7	0.0411068	0.0198357	2.07237	0.0382312	57.5131	14	3.18696e-07	71.5131	0.0761175	1	0.782629	0	1	1	0.462448	Cortex
ENSG00000198315.10	0.196	7	0.0427728	0.020644	2.07192	0.0382727	64.9149	14	1.58427e-08	78.9149	1.69995	1	0.192295	0	1	1	0.462448	Hippocampus
ENSG00000165055.15	0.2492	7	-0.0379299	0.0183082	-2.07174	0.0382896	56.4442	14	4.88165e-07	70.4442	0.225009	1	0.635249	0	1	1	0.462448	Hippocampus
ENSG00000199325.1	0.245	7	0.0382528	0.0184645	2.07169	0.038294	59.8751	14	1.23386e-07	73.8751	0.332303	1	0.564306	0	1	1	0.462448	Cerebellar.Hemisphere
ENSG00000258559.2	0.0554	7	-0.0804429	0.0388363	-2.07133	0.0383276	57.6133	14	3.06176e-07	71.6133	1.76266	1	0.184292	0	1	1	0.462448	Blood
ENSG00000184611.11	0.4659	7	-0.027734	0.0133897	-2.07129	0.0383319	65.3036	14	1.35028e-08	79.3036	2.35783	1	0.124656	0	1	1	0.462448	Cerebellar.Hemisphere
ENSG00000184014.7	0.0636	7	0.0750701	0.0362448	2.07119	0.0383406	59.3936	14	1.49827e-07	73.3936	1.79838	1	0.179908	0	1	1	0.462448	Blood
ENSG00000171503.11	0.2481	7	0.0379963	0.0183487	2.07078	0.0383792	59.7475	14	1.29905e-07	73.7475	0.0817441	1	0.774948	0	1	1	0.462448	Caudate
ENSG00000227467.3	0.543	7	0.0256825	0.0124027	2.07071	0.0383859	58.6304	14	2.03663e-07	72.6304	0.296805	1	0.585892	0	1	1	0.462448	Putamen
ENSG00000246898.1	0.3191	7	-0.0335015	0.0161791	-2.07066	0.0383909	57.64	14	3.02924e-07	71.64	2.05542	1	0.151665	0	1	1	0.462448	Cortex
ENSG00000184611.11	0.4596	7	-0.0279128	0.0134812	-2.0705	0.0384054	65.2879	14	1.35905e-08	79.2879	2.35397	1	0.124965	0	1	1	0.462448	Cerebellum
ENSG00000156026.14	0.3349	7	0.0326947	0.0157929	2.07021	0.0384322	56.2263	14	5.32366e-07	70.2263	0.00151401	1	0.968962	0	1	1	0.462448	Cerebellar.Hemisphere
ENSG00000283994.1	0.0675	7	-0.0728326	0.0351816	-2.07019	0.0384349	55.7119	14	6.53051e-07	69.7119	0.256073	1	0.612831	0	1	1	0.462448	Blood
ENSG00000143199.17	0.339	7	0.0324948	0.0156971	2.07012	0.0384415	61.863	14	5.5148e-08	75.863	8.30762e-05	1	0.992728	0	1	1	0.462448	Cortex
ENSG00000211688.1	0.2833	7	-0.0355459	0.017171	-2.07011	0.0384424	61.474	14	6.45917e-08	75.474	0.5325	1	0.465558	0	1	1	0.462448	Amygdala
ENSG00000166997.7	0.1149	7	-0.0557982	0.0269634	-2.06941	0.0385079	63.9487	14	2.35459e-08	77.9487	0.0780085	1	0.780015	0	1	1	0.462847	Caudate
ENSG00000233695.2	0.317	7	0.033584	0.0162327	2.06892	0.038554	57.4528	14	3.26474e-07	71.4528	1.93874	1	0.163806	0	1	1	0.462847	Hippocampus
ENSG00000239650.4	0.2049	7	-0.0417703	0.0201907	-2.06879	0.0385657	57.455	14	3.26184e-07	71.455	0.402755	1	0.52567	0	1	1	0.462847	Hypothalamus
ENSG00000213676.10	0.2125	7	-0.0410122	0.0198263	-2.06857	0.0385862	70.0584	14	1.88363e-09	84.0584	0.879082	1	0.348453	0	1	1	0.462847	ACC
ENSG00000085733.15	0.2918	7	-0.0349951	0.0169191	-2.06838	0.0386045	59.3568	14	1.52066e-07	73.3568	0.399519	1	0.527338	0	1	1	0.462847	Cerebellum
ENSG00000165929.12	0.2341	7	-0.0390685	0.0188895	-2.06827	0.0386149	57.1326	14	3.71015e-07	71.1326	0.636046	1	0.425146	0	1	1	0.462847	Caudate
ENSG00000214013.9	0.1783	7	0.0447662	0.0216445	2.06824	0.038617	62.748	14	3.84614e-08	76.748	1.50901	1	0.219291	0	1	1	0.462847	Hippocampus
ENSG00000165929.12	0.4201	7	-0.0291625	0.0141007	-2.06815	0.0386256	56.467	14	4.83758e-07	70.467	0.659785	1	0.416636	0	1	1	0.462847	Nucleus.Accumbens
ENSG00000152767.16	0.1874	7	0.0436598	0.0211124	2.06797	0.0386432	64.6908	14	1.73694e-08	78.6908	0.801929	1	0.370517	0	1	1	0.462847	Blood
ENSG00000259315.1	0.2629	7	-0.0368609	0.0178248	-2.06796	0.0386441	62.5747	14	4.12776e-08	76.5747	0.725862	1	0.394228	0	1	1	0.462847	Cerebellar.Hemisphere
ENSG00000075975.15	0.2375	7	0.0387817	0.0187538	2.06794	0.0386454	56.5352	14	4.70797e-07	70.5352	0.382779	1	0.53612	0	1	1	0.462847	Hypothalamus
ENSG00000107736.19	0.491	7	0.0269704	0.013043	2.06781	0.038658	61.2254	14	7.14471e-08	75.2254	5.60709	1	0.0178879	0	1	1	0.462847	Putamen
ENSG00000219392.1	0.0385	7	0.0963334	0.0465952	2.06745	0.0386915	66.1669	14	9.46288e-09	80.1669	2.8434	1	0.0917501	0	1	1	0.463066	Blood
ENSG00000270638.1	0.1191	7	-0.0547294	0.0264836	-2.06654	0.0387778	65.451	14	1.27084e-08	79.451	0.973578	1	0.323789	0	1	1	0.463755	Cortex
ENSG00000154174.7	0.0887	7	-0.0634196	0.0306891	-2.06652	0.0387796	60.1749	14	1.09316e-07	74.1749	0.0394207	1	0.842618	0	1	1	0.463755	Blood
ENSG00000225914.1	0.2008	7	0.0421392	0.0203958	2.06607	0.0388214	62.4449	14	4.35188e-08	76.4449	0.266934	1	0.605396	0	1	1	0.464074	Putamen
ENSG00000063761.15	0.435	7	-0.0286214	0.0138571	-2.06547	0.0388788	59.3962	14	1.4967e-07	73.3962	1.92556	1	0.165245	0	1	1	0.464465	Frontal.Cortex
ENSG00000279722.1	0.3615	7	0.0313923	0.0152007	2.06518	0.0389056	56.6372	14	4.52058e-07	70.6372	0.317106	1	0.573352	0	1	1	0.464465	Nucleus.Accumbens
ENSG00000087301.8	0.2157	7	-0.0406348	0.0196787	-2.06491	0.0389315	59.1818	14	1.63163e-07	73.1818	0.00432892	1	0.947541	0	1	1	0.464465	Nucleus.Accumbens
ENSG00000162378.12	0.2849	7	-0.0353538	0.0171227	-2.06473	0.0389487	60.1019	14	1.1259e-07	74.1019	0.147625	1	0.700816	0	1	1	0.464465	Cortex
ENSG00000104687.12	0.6069	7	-0.0242218	0.0117316	-2.06465	0.0389558	58.3264	14	2.30094e-07	72.3264	1.66754	1	0.196588	0	1	1	0.464465	Cerebellar.Hemisphere
ENSG00000127957.17	0.5342	7	0.0258088	0.0125045	2.06397	0.0390208	69.9523	14	1.9689e-09	83.9523	0.553977	1	0.456697	0	1	1	0.464465	Putamen
ENSG00000214046.8	0.2915	7	-0.034936	0.0169278	-2.06383	0.0390343	56.1569	14	5.47271e-07	70.1569	0.292794	1	0.588435	0	1	1	0.464465	Hypothalamus
ENSG00000214046.8	0.3018	7	-0.0343346	0.0166364	-2.06382	0.0390347	56.1569	14	5.47261e-07	70.1569	0.292814	1	0.588423	0	1	1	0.464465	Nucleus.Accumbens
ENSG00000100029.17	0.2072	7	-0.0414358	0.0200783	-2.06371	0.0390452	56.9191	14	4.04015e-07	70.9191	0.649751	1	0.420202	0	1	1	0.464465	Blood
ENSG00000105287.12	0.5706	7	0.0249667	0.012099	2.06352	0.0390629	57.7036	14	2.95312e-07	71.7036	1.60962	1	0.204545	0	1	1	0.464465	Nucleus.Accumbens
ENSG00000105258.8	0.0845	7	0.0648814	0.0314427	2.06348	0.039067	58.1206	14	2.49895e-07	72.1206	0.626213	1	0.428748	0	1	1	0.464465	Blood
ENSG00000176681.14	0.8411	7	-0.0205623	0.00996528	-2.0634	0.0390751	58.2591	14	2.36397e-07	72.2591	1.35778	1	0.243923	0	1	1	0.464465	Caudate
ENSG00000165806.19	0.391	7	0.0301574	0.014616	2.06331	0.0390836	57.4345	14	3.28861e-07	71.4345	0.00628976	1	0.936788	0	1	1	0.464465	ACC
ENSG00000254004.6	0.133	7	-0.0517061	0.0250613	-2.06318	0.0390953	60.6772	14	8.92196e-08	74.6772	0.183192	1	0.668645	0	1	1	0.464465	ACC
ENSG00000227191.8	0.587	7	-0.0246112	0.0119288	-2.06317	0.0390965	61.5707	14	6.21041e-08	75.5707	0.623767	1	0.429651	0	1	1	0.464465	Substantia.Nigra
ENSG00000170276.5	0.1286	7	-0.0525779	0.0254865	-2.06297	0.0391153	61.9376	14	5.34999e-08	75.9376	3.35834	1	0.0668656	0	1	1	0.464465	Nucleus.Accumbens
ENSG00000196365.11	0.0746	7	0.0690289	0.0334649	2.06273	0.0391385	58.5783	14	2.07974e-07	72.5783	2.53092	1	0.111635	0	1	1	0.464465	Blood
ENSG00000102882.11	0.1538	7	0.0480689	0.0233049	2.0626	0.0391502	59.7074	14	1.32026e-07	73.7074	0.202966	1	0.652337	0	1	1	0.464465	Cerebellar.Hemisphere
ENSG00000120306.9	0.165	7	-0.046407	0.0225	-2.06253	0.0391571	60.2793	14	1.048e-07	74.2793	0.625649	1	0.428956	0	1	1	0.464465	Hypothalamus
ENSG00000272316.1	0.6826	7	-0.0228134	0.011062	-2.06232	0.0391775	56.6591	14	4.48121e-07	70.6591	0.196257	1	0.657759	0	1	1	0.464465	Hypothalamus
ENSG00000168014.16	0.1879	7	0.0434819	0.0210843	2.06228	0.0391809	56.1019	14	5.5936e-07	70.1019	0.155745	1	0.693104	0	1	1	0.464465	Cerebellum
ENSG00000173917.10	0.2879	7	-0.0351259	0.0170333	-2.06219	0.0391897	60.1621	14	1.09885e-07	74.1621	1.38649	1	0.238998	0	1	1	0.464465	Cerebellum
ENSG00000116266.10	0.1912	7	0.0430943	0.0209016	2.06177	0.0392293	60.6338	14	9.07996e-08	74.6338	0.00375217	1	0.951156	0	1	1	0.464687	Cerebellar.Hemisphere
ENSG00000257613.1	0.207	7	-0.0414116	0.020088	-2.06151	0.0392541	57.8168	14	2.82234e-07	71.8168	0.778181	1	0.377698	0	1	1	0.464687	Cerebellum
ENSG00000117226.11	0.812	7	0.0209062	0.0101424	2.06127	0.0392772	56.7154	14	4.38178e-07	70.7154	0.20078	1	0.654092	0	1	1	0.464687	Substantia.Nigra
ENSG00000197978.9	0.1221	7	0.0539126	0.0261561	2.06119	0.0392853	57.6143	14	3.06058e-07	71.6143	1.59385	1	0.206777	0	1	1	0.464687	Amygdala
ENSG00000227001.3	0.5063	7	0.0264727	0.0128444	2.06103	0.0392999	61.0349	14	7.71854e-08	75.0349	0.215223	1	0.642704	0	1	1	0.464687	Nucleus.Accumbens
ENSG00000082074.15	0.0559	7	0.0796836	0.038662	2.06103	0.0393001	71.8604	14	8.86724e-10	85.8604	6.94102	1	0.00842412	0	1	1	0.464687	Blood
ENSG00000196335.12	0.4475	7	-0.028148	0.0136622	-2.06028	0.039372	57.0468	14	3.83948e-07	71.0468	0.204358	1	0.651226	0	1	1	0.464724	Hippocampus
ENSG00000131386.17	0.3295	7	0.0328011	0.0159218	2.06014	0.0393849	58.631	14	2.03617e-07	72.631	0.094757	1	0.758215	0	1	1	0.464724	Cerebellar.Hemisphere
ENSG00000279845.1	0.206	7	-0.0414824	0.0201367	-2.06004	0.0393951	56.4541	14	4.86233e-07	70.4541	0.104467	1	0.746533	0	1	1	0.464724	ACC
ENSG00000174080.10	0.166	7	0.0462057	0.0224322	2.0598	0.0394181	57.0093	14	3.89725e-07	71.0093	0.664443	1	0.414996	0	1	1	0.464724	Cerebellar.Hemisphere
ENSG00000251417.2	0.1938	7	0.0427556	0.0207609	2.05943	0.0394527	65.2998	14	1.35242e-08	79.2998	6.87855	1	0.00872361	0	1	1	0.464724	Nucleus.Accumbens
ENSG00000232388.4	0.2309	7	-0.0391627	0.0190199	-2.05903	0.0394912	64.4096	14	1.94934e-08	78.4096	2.70083	1	0.100296	0	1	1	0.464724	Nucleus.Accumbens
ENSG00000198315.10	0.113	7	0.0559804	0.027189	2.05893	0.0395006	68.4565	14	3.66887e-09	82.4565	3.3509	1	0.0671682	0	1	1	0.464724	Amygdala
ENSG00000129451.11	0.748	7	0.0217558	0.0105674	2.05878	0.0395156	59.2696	14	1.575e-07	73.2696	3.15923e-06	1	0.998582	0	1	1	0.464724	Cerebellar.Hemisphere
ENSG00000259404.5	0.262	7	-0.0367511	0.0178554	-2.05826	0.0395647	63.4988	14	2.83054e-08	77.4988	0.000253622	1	0.987294	0	1	1	0.464724	Hypothalamus
ENSG00000124251.10	0.1863	7	-0.0435829	0.0211747	-2.05825	0.0395659	56.5042	14	4.76632e-07	70.5042	0.133809	1	0.714515	0	1	1	0.464724	Caudate
ENSG00000101306.10	0.125	7	0.0532043	0.025851	2.05812	0.0395791	56.9767	14	3.94831e-07	70.9767	1.21324	1	0.270692	0	1	1	0.464724	Cerebellar.Hemisphere
ENSG00000174165.7	0.3564	7	-0.0315078	0.0153091	-2.05811	0.0395795	57.6579	14	3.00756e-07	71.6579	0.668314	1	0.41364	0	1	1	0.464724	Nucleus.Accumbens
ENSG00000174165.7	0.1819	7	-0.0441036	0.0214293	-2.0581	0.0395802	57.6579	14	3.00762e-07	71.6579	0.668295	1	0.413647	0	1	1	0.464724	Hypothalamus
ENSG00000254986.7	0.1585	7	-0.0472472	0.0229568	-2.05809	0.0395813	57.6579	14	3.00758e-07	71.6579	0.668295	1	0.413647	0	1	1	0.464724	Putamen
ENSG00000124251.10	0.165	7	-0.0463052	0.0225	-2.05801	0.0395895	56.5028	14	4.76909e-07	70.5028	0.133498	1	0.714833	0	1	1	0.464724	Putamen
ENSG00000119718.10	0.3015	7	-0.0342548	0.0166447	-2.058	0.03959	63.9495	14	2.35389e-08	77.9495	0.393657	1	0.530383	0	1	1	0.464724	Nucleus.Accumbens
ENSG00000119718.10	0.1822	7	-0.0440642	0.0214116	-2.05796	0.0395942	63.9498	14	2.3536e-08	77.9498	0.393725	1	0.530348	0	1	1	0.464724	Caudate
ENSG00000126001.15	0.102	7	0.0588945	0.028618	2.05796	0.0395944	59.7049	14	1.32157e-07	73.7049	1.38115	1	0.239905	0	1	1	0.464724	Putamen
ENSG00000223509.8	0.3612	7	-0.0312888	0.015207	-2.05752	0.0396364	56.6232	14	4.54578e-07	70.6232	0.419152	1	0.517361	0	1	1	0.464724	Cerebellum
ENSG00000119888.10	0.798	7	-0.0210499	0.0102309	-2.05747	0.0396408	57.3177	14	3.4458e-07	71.3177	1.57117	1	0.210037	0	1	1	0.464724	Cerebellar.Hemisphere
ENSG00000227078.1	0.5629	7	-0.0250569	0.0121815	-2.05696	0.0396904	56.8388	14	4.1715e-07	70.8388	1.04719	1	0.306156	0	1	1	0.464724	Cerebellum
ENSG00000198951.11	0.183	7	-0.0439458	0.0213648	-2.05693	0.0396929	65.3884	14	1.30403e-08	79.3884	1.70394	1	0.191774	0	1	1	0.464724	Putamen
ENSG00000122432.17	0.0684	7	-0.0718842	0.0349493	-2.05682	0.0397039	63.0966	14	3.33618e-08	77.0966	5.38983	1	0.0202544	0	1	1	0.464724	Blood
ENSG00000187553.8	0.208	7	0.0412176	0.0200397	2.0568	0.0397056	57.9393	14	2.68724e-07	71.9393	1.87668	1	0.170712	0	1	1	0.464724	ACC
ENSG00000127948.15	0.4225	7	-0.028919	0.0140606	-2.05674	0.0397116	63.6566	14	2.65363e-08	77.6566	1.31199	1	0.252035	0	1	1	0.464724	Caudate
ENSG00000267309.1	0.1429	7	-0.0497252	0.0241775	-2.05667	0.0397182	55.9465	14	5.94976e-07	69.9465	0.000966274	1	0.975202	0	1	1	0.464724	Cortex
ENSG00000198822.10	0.3178	7	-0.0333426	0.0162122	-2.05664	0.0397212	56.5713	14	4.64076e-07	70.5713	0.119855	1	0.729191	0	1	1	0.464724	Cerebellum
ENSG00000279722.1	0.4475	7	0.0280958	0.0136622	2.05646	0.0397385	58.0426	14	2.57828e-07	72.0426	1.39366	1	0.237788	0	1	1	0.464724	Caudate
ENSG00000228962.1	0.29	7	-0.0348999	0.0169715	-2.05638	0.0397458	59.4344	14	1.47387e-07	73.4344	1.46288	1	0.226472	0	1	1	0.464724	Spine
ENSG00000086848.14	0.1069	7	0.0574756	0.0279543	2.05606	0.0397768	62.2231	14	4.76334e-08	76.2231	0.0896158	1	0.764666	0	1	1	0.464772	Cerebellum
ENSG00000213790.2	0.157	7	-0.0474145	0.0230662	-2.05558	0.0398226	65.4124	14	1.29119e-08	79.4124	2.25426	1	0.133248	0	1	1	0.464772	Substantia.Nigra
ENSG00000149922.10	0.2488	7	-0.0376591	0.018323	-2.05529	0.0398506	59.3492	14	1.52529e-07	73.3492	2.55016	1	0.110283	0	1	1	0.464772	Cerebellar.Hemisphere
ENSG00000124275.14	0.1191	7	0.054431	0.0264836	2.05527	0.0398528	60.0705	14	1.14025e-07	74.0705	0.465684	1	0.49498	0	1	1	0.464772	Blood
ENSG00000227191.8	0.7057	7	-0.0223584	0.0108795	-2.05511	0.0398688	61.9012	14	5.4298e-08	75.9012	0.883359	1	0.347283	0	1	1	0.464772	Hypothalamus
ENSG00000132432.13	0.3855	7	0.0302505	0.0147199	2.05507	0.0398725	58.6963	14	1.98347e-07	72.6963	1.99559	1	0.157758	0	1	1	0.464772	Cerebellum
ENSG00000136235.15	0.3486	7	-0.0318075	0.0154794	-2.05482	0.0398961	69.5306	14	2.34714e-09	83.5306	0.690856	1	0.405873	0	1	1	0.464772	Hypothalamus
ENSG00000136235.15	0.2914	7	-0.0347893	0.0169307	-2.0548	0.039898	69.5305	14	2.34718e-09	83.5305	0.690811	1	0.405889	0	1	1	0.464772	Cerebellar.Hemisphere
ENSG00000246898.1	0.363	7	-0.0311673	0.0151693	-2.05463	0.0399144	57.6139	14	3.06104e-07	71.6139	1.9356	1	0.164147	0	1	1	0.464772	Nucleus.Accumbens
ENSG00000266472.5	0.1678	7	-0.0458376	0.0223115	-2.05444	0.0399336	64.8156	14	1.65018e-08	78.8156	3.80832	1	0.0509986	0	1	1	0.464772	Caudate
ENSG00000184007.18	0.245	7	-0.0379319	0.0184645	-2.05432	0.0399451	62.8053	14	3.75732e-08	76.8053	2.15513	1	0.142095	0	1	1	0.464772	Cortex
ENSG00000159247.13	0.1284	7	-0.0523977	0.0255063	-2.0543	0.0399467	57.3668	14	3.37892e-07	71.3668	0.0636255	1	0.800855	0	1	1	0.464772	Nucleus.Accumbens
ENSG00000132793.11	0.1565	7	0.0474602	0.023103	2.05428	0.0399484	57.0845	14	3.78206e-07	71.0845	0.106354	1	0.744334	0	1	1	0.464772	Cerebellum
ENSG00000165434.7	0.159	7	0.0470819	0.0229207	2.05412	0.0399638	57.4306	14	3.29377e-07	71.4306	1.43192	1	0.231452	0	1	1	0.464773	Amygdala
ENSG00000143158.10	0.1696	7	-0.0455769	0.0221928	-2.05368	0.0400065	61.1494	14	7.36847e-08	75.1494	0.0376797	1	0.846088	0	1	1	0.465092	Cerebellum
ENSG00000069020.18	0.205	7	-0.0414515	0.0201858	-2.0535	0.0400242	56.7147	14	4.38311e-07	70.7147	0.461592	1	0.496881	0	1	1	0.465121	Spine
ENSG00000128059.8	0.0717	7	-0.070089	0.0341351	-2.05328	0.0400453	55.9371	14	5.97198e-07	69.9371	0.0248071	1	0.874849	0	1	1	0.465189	Blood
ENSG00000168702.17	0.2397	7	0.0383155	0.0186675	2.05252	0.0401189	57.6993	14	2.95816e-07	71.6993	0.287404	1	0.591889	0	1	1	0.465785	Cortex
ENSG00000270083.1	0.212	7	-0.0407403	0.0198497	-2.05244	0.0401272	66.0978	14	9.73618e-09	80.0978	0.0826921	1	0.773682	0	1	1	0.465785	Frontal.Cortex
ENSG00000131037.14	0.2805	7	-0.0353815	0.0172565	-2.05033	0.0403322	58.0954	14	2.52429e-07	72.0954	0.0100247	1	0.920247	0	1	1	0.467585	Cortex
ENSG00000167202.11	0.3491	7	0.0317136	0.0154683	2.05023	0.0403423	56.7267	14	4.36212e-07	70.7267	0.0340624	1	0.853574	0	1	1	0.467585	Substantia.Nigra
ENSG00000162600.11	0.294	7	-0.0345577	0.0168557	-2.05021	0.0403437	57.3716	14	3.37245e-07	71.3716	1.28425	1	0.257111	0	1	1	0.467585	Substantia.Nigra
ENSG00000144231.10	0.354	7	-0.0314931	0.0153609	-2.05021	0.0403437	55.7128	14	6.52819e-07	69.7128	0.0301067	1	0.862248	0	1	1	0.467585	Substantia.Nigra
ENSG00000127463.13	0.3998	7	-0.0296283	0.0144543	-2.04979	0.0403845	56.7844	14	4.26295e-07	70.7844	0.0184502	1	0.891955	0	1	1	0.467702	Hypothalamus
ENSG00000127463.13	0.396	7	-0.0297702	0.0145235	-2.04979	0.0403845	56.7845	14	4.26284e-07	70.7845	0.0184502	1	0.891955	0	1	1	0.467702	Cerebellum
ENSG00000204070.9	0.131	7	-0.0517548	0.0252519	-2.04954	0.0404095	56.5181	14	4.74018e-07	70.5181	0.138344	1	0.709933	0	1	1	0.467718	Blood
ENSG00000187553.8	0.242	7	0.0380762	0.0185786	2.04947	0.0404166	58.0511	14	2.56951e-07	72.0511	1.94094	1	0.163566	0	1	1	0.467718	Substantia.Nigra
ENSG00000197165.10	0.3603	7	-0.0312007	0.015226	-2.04917	0.0404456	67.3065	14	5.90962e-09	81.3065	10.3837	1	0.00127136	0	1	1	0.467875	Cortex
ENSG00000109047.7	0.5506	7	0.0252303	0.0123168	2.04844	0.0405168	55.7193	14	6.51146e-07	69.7193	0.089882	1	0.764327	0	1	1	0.468521	Substantia.Nigra
ENSG00000127951.6	0.1941	7	0.0424779	0.0207448	2.04763	0.0405958	57.1344	14	3.70753e-07	71.1344	0.161163	1	0.688088	0	1	1	0.469061	Nucleus.Accumbens
ENSG00000079739.15	0.2187	7	0.040016	0.0195433	2.04756	0.0406032	56.0006	14	5.82333e-07	70.0006	1.05822e-05	1	0.997404	0	1	1	0.469061	Cerebellum
ENSG00000149243.15	0.3122	7	0.0334886	0.016357	2.04736	0.0406231	60.1724	14	1.09428e-07	74.1724	0.551636	1	0.45765	0	1	1	0.469061	Blood
ENSG00000257139.1	0.713	7	-0.0221595	0.0108236	-2.04734	0.0406252	58.5191	14	2.12979e-07	72.5191	0.427538	1	0.5132	0	1	1	0.469061	Spine
ENSG00000229391.7	0.797	7	-0.0209561	0.0102374	-2.04702	0.0406558	65.6476	14	1.17208e-08	79.6476	0.767394	1	0.381024	0	1	1	0.469236	Nucleus.Accumbens
ENSG00000235381.1	0.248	7	0.0375616	0.0183525	2.04667	0.0406901	56.2888	14	5.19306e-07	70.2888	0.0051389	1	0.942852	0	1	1	0.469454	Putamen
ENSG00000186017.14	0.064	7	0.0739206	0.0361312	2.04589	0.0407667	66.9889	14	6.73923e-09	80.9889	0.00044855	1	0.983103	0	1	1	0.470161	Blood
ENSG00000165929.12	0.431	7	-0.0284731	0.0139213	-2.04529	0.040826	56.5368	14	4.70488e-07	70.5368	0.703473	1	0.401619	0	1	1	0.470243	Hypothalamus
ENSG00000213790.2	0.1949	7	-0.0423418	0.0207022	-2.04528	0.0408274	67.1687	14	6.25621e-09	81.1687	1.13251	1	0.28724	0	1	1	0.470243	Caudate
ENSG00000270083.1	0.114	7	-0.0553635	0.0270696	-2.04523	0.0408325	67.169	14	6.25542e-09	81.169	1.13251	1	0.28724	0	1	1	0.470243	Cortex
ENSG00000224376.1	0.0985	7	0.0595603	0.0291221	2.0452	0.0408356	61.672	14	5.96002e-08	75.672	0.718409	1	0.396666	0	1	1	0.470243	Blood
ENSG00000089351.14	0.447	7	0.0279527	0.0136699	2.04484	0.0408707	71.0247	14	1.25813e-09	85.0247	0.67737	1	0.410494	0	1	1	0.470306	Blood
ENSG00000257139.1	0.2417	7	-0.0380135	0.0185901	-2.04483	0.040872	58.8077	14	1.8966e-07	72.8077	0.49094	1	0.483508	0	1	1	0.470306	ACC
ENSG00000219891.2	0.1482	7	-0.0485389	0.0237412	-2.0445	0.0409044	75.7352	14	1.73429e-10	89.7352	10.3424	1	0.00130006	0	1	1	0.470501	Cerebellum
ENSG00000172244.8	0.1158	7	0.0548925	0.0268583	2.04378	0.0409755	57.0842	14	3.78259e-07	71.0842	0.0721412	1	0.788244	0	1	1	0.471127	Putamen
ENSG00000189298.13	0.15	7	0.0482224	0.0235983	2.04347	0.0410059	71.7731	14	9.19791e-10	85.7731	4.99779	1	0.0253796	0	1	1	0.471127	Hippocampus
ENSG00000227191.8	0.5702	7	-0.0247306	0.0121033	-2.04329	0.0410235	61.8969	14	5.43924e-08	75.8969	0.514072	1	0.473381	0	1	1	0.471127	Nucleus.Accumbens
ENSG00000139998.14	0.1881	7	0.0430535	0.0210731	2.04306	0.041047	56.0832	14	5.63531e-07	70.0832	0.569591	1	0.450421	0	1	1	0.471127	Spine
ENSG00000183648.9	0.339	7	-0.0320697	0.0156971	-2.04303	0.0410491	58.4005	14	2.23355e-07	72.4005	1.95845	1	0.161679	0	1	1	0.471127	Cerebellar.Hemisphere
ENSG00000175170.14	0.8412	7	-0.0203581	0.00996476	-2.04301	0.0410517	64.8629	14	1.61845e-08	78.8629	0.0991647	1	0.752834	0	1	1	0.471127	Cerebellum
ENSG00000235109.7	0.2386	7	-0.0382207	0.0187105	-2.04274	0.0410778	65.131	14	1.44964e-08	79.131	3.66445	1	0.0555848	0	1	1	0.471249	Hypothalamus
ENSG00000183666.16	0.441	7	0.0281098	0.0137625	2.04249	0.0411033	60.7285	14	8.73867e-08	74.7285	0.623252	1	0.429841	0	1	1	0.471364	Substantia.Nigra
ENSG00000111229.15	0.0376	7	-0.096282	0.0471501	-2.04203	0.0411485	55.9322	14	5.98362e-07	69.9322	0.015336	1	0.901443	0	1	1	0.471676	Blood
ENSG00000172992.11	0.3001	7	0.0340659	0.0166835	2.0419	0.0411615	56.3611	14	5.04569e-07	70.3611	0.223551	1	0.636347	0	1	1	0.471676	Spine
ENSG00000226314.7	0.53	7	-0.0256292	0.0125539	-2.04154	0.0411975	66.7216	14	7.52651e-09	80.7216	3.07059	1	0.0797205	0	1	1	0.471911	Cerebellar.Hemisphere
ENSG00000173917.10	0.2331	7	-0.038643	0.01893	-2.04137	0.0412143	57.3497	14	3.40201e-07	71.3497	0.00652773	1	0.935605	0	1	1	0.471927	Cerebellar.Hemisphere
ENSG00000237398.1	0.3265	7	-0.032645	0.0159947	-2.04098	0.0412525	66.4671	14	8.36043e-09	80.4671	0.0232596	1	0.878784	0	1	1	0.471987	Cerebellum
ENSG00000122643.18	0.1477	7	0.0485305	0.0237814	2.04069	0.0412816	59.245	14	1.59066e-07	73.245	2.80513	1	0.0939635	0	1	1	0.471987	Caudate
ENSG00000097046.12	0.2606	7	0.036533	0.0179033	2.04057	0.0412933	63.5226	14	2.80318e-08	77.5226	1.62524	1	0.202363	0	1	1	0.471987	Blood
ENSG00000163913.11	0.2803	7	0.035225	0.0172627	2.04053	0.0412976	56.6662	14	4.46859e-07	70.6662	0.0108679	1	0.916972	0	1	1	0.471987	Putamen
ENSG00000219392.1	0.4531	7	0.0277048	0.0135775	2.04049	0.0413013	66.8794	14	7.05122e-09	80.8794	3.1579	1	0.0755601	0	1	1	0.471987	Cerebellar.Hemisphere
ENSG00000121350.15	0.1275	7	0.0522254	0.0255962	2.04036	0.0413146	61.4208	14	6.59997e-08	75.4208	0.716011	1	0.397456	0	1	1	0.471987	Putamen
ENSG00000111237.18	0.1176	7	0.054376	0.026652	2.04022	0.0413282	55.7008	14	6.55933e-07	69.7008	0.00920023	1	0.923586	0	1	1	0.471987	Hypothalamus
ENSG00000097046.12	0.3362	7	0.0321461	0.0157623	2.03943	0.0414075	62.6478	14	4.00646e-08	76.6478	2.23993	1	0.134487	0	1	1	0.47266	ACC
ENSG00000108349.16	0.2083	7	-0.0408376	0.0200251	-2.03932	0.0414181	56.6813	14	4.44171e-07	70.6813	0.00141037	1	0.970043	0	1	1	0.47266	Cortex
ENSG00000220785.7	0.402	7	0.0293919	0.0144147	2.03902	0.0414479	55.9319	14	5.98436e-07	69.9319	0.00109016	1	0.973661	0	1	1	0.472689	Spine
ENSG00000257923.9	0.1985	7	0.0418235	0.0205136	2.03882	0.0414682	56.312	14	5.14524e-07	70.312	0.612489	1	0.433852	0	1	1	0.472689	Cerebellum
ENSG00000154874.15	0.3445	7	-0.0317449	0.0155712	-2.03869	0.0414814	66.9821	14	6.75819e-09	80.9821	1.28231	1	0.257469	0	1	1	0.472689	Substantia.Nigra
ENSG00000078043.15	0.204	7	-0.0412498	0.0202352	-2.03852	0.0414982	56.9911	14	3.92571e-07	70.9911	1.36051	1	0.24345	0	1	1	0.472689	Frontal.Cortex
ENSG00000219392.1	0.4477	7	0.0278424	0.0136591	2.03837	0.0415126	66.9898	14	6.73672e-09	80.9898	3.23085	1	0.072263	0	1	1	0.472689	Cortex
ENSG00000219392.1	0.277	7	0.0353949	0.0173651	2.03827	0.0415225	66.9018	14	6.98644e-09	80.9018	3.17442	1	0.0747998	0	1	1	0.472689	Nucleus.Accumbens
ENSG00000114054.13	0.166	7	0.0457211	0.022432	2.03821	0.0415293	90.0023	14	3.79125e-13	104.002	0.000933759	1	0.975622	0	1	1	0.472689	Hippocampus
ENSG00000226314.7	0.2731	7	-0.0356396	0.0174887	-2.03786	0.0415637	66.4706	14	8.34833e-09	80.4706	3.03575	1	0.0814489	0	1	1	0.4728	Cortex
ENSG00000225151.10	0.4193	7	0.0287619	0.0141142	2.0378	0.0415702	58.4553	14	2.18502e-07	72.4553	0.486973	1	0.485281	0	1	1	0.4728	ACC
ENSG00000251247.10	0.0847	7	-0.0639728	0.0314055	-2.03699	0.0416509	66.6235	14	7.8375e-09	80.6235	0.0230689	1	0.879278	0	1	1	0.47308	Frontal.Cortex
ENSG00000213246.6	0.1305	7	0.0515287	0.0253003	2.03669	0.0416814	58.5368	14	2.11465e-07	72.5368	2.18783	1	0.139105	0	1	1	0.47308	Putamen
ENSG00000178750.2	0.2016	7	-0.0414533	0.0203553	-2.03649	0.0417011	58.2297	14	2.39197e-07	72.2297	2.05173	1	0.152034	0	1	1	0.47308	Nucleus.Accumbens
ENSG00000178750.2	0.2113	7	-0.04049	0.0198826	-2.03646	0.0417045	58.2297	14	2.39199e-07	72.2297	2.05177	1	0.15203	0	1	1	0.47308	Substantia.Nigra
ENSG00000107593.16	0.384	7	0.0300309	0.0147486	2.03618	0.0417319	57.2152	14	3.58975e-07	71.2152	0.440421	1	0.50692	0	1	1	0.47308	Frontal.Cortex
ENSG00000132781.17	0.2656	7	0.0361053	0.017734	2.03594	0.0417567	56.1969	14	5.38624e-07	70.1969	0.282603	1	0.595	0	1	1	0.47308	Nucleus.Accumbens
ENSG00000132781.17	0.2069	7	0.0409076	0.0200929	2.03593	0.0417576	56.1969	14	5.38625e-07	70.1969	0.282603	1	0.595	0	1	1	0.47308	Putamen
ENSG00000132781.17	0.1603	7	0.0464742	0.0228275	2.03589	0.0417619	56.1969	14	5.38623e-07	70.1969	0.282621	1	0.594988	0	1	1	0.47308	Caudate
ENSG00000065060.16	0.312	7	0.0333101	0.0163622	2.0358	0.0417709	58.8326	14	1.87776e-07	72.8326	0.251322	1	0.616146	0	1	1	0.47308	Cerebellar.Hemisphere
ENSG00000269352.1	0.203	7	0.0412946	0.020285	2.03572	0.0417782	60.4859	14	9.64024e-08	74.4859	4.3064	1	0.0379692	0	1	1	0.47308	Cerebellar.Hemisphere
ENSG00000165055.15	0.4811	7	-0.0268215	0.0131765	-2.03555	0.0417951	56.5045	14	4.76583e-07	70.5045	0.952774	1	0.329014	0	1	1	0.47308	Cortex
ENSG00000053372.4	0.4775	7	-0.0269218	0.0132261	-2.03551	0.0417997	58.8074	14	1.89687e-07	72.8074	2.20705	1	0.137382	0	1	1	0.47308	Putamen
ENSG00000163016.9	0.163	7	0.0460676	0.0226376	2.035	0.0418504	58.257	14	2.36595e-07	72.257	1.52542	1	0.216801	0	1	1	0.47308	Frontal.Cortex
ENSG00000066379.14	0.265	7	0.0361219	0.017754	2.03457	0.0418939	60.7599	14	8.62822e-08	74.7599	4.08075	1	0.0433743	0	1	1	0.47308	Nucleus.Accumbens
ENSG00000168702.17	0.1671	7	0.0454849	0.0223582	2.03437	0.0419142	59.5022	14	1.4341e-07	73.5022	0.123696	1	0.72506	0	1	1	0.47308	Nucleus.Accumbens
ENSG00000116198.12	0.29	7	-0.0345256	0.0169715	-2.03433	0.0419187	57.9236	14	2.70415e-07	71.9236	1.91006	1	0.166957	0	1	1	0.47308	Spine
ENSG00000219392.1	0.2756	7	0.0354156	0.0174092	2.03431	0.0419208	66.8322	14	7.19027e-09	80.8322	3.08057	1	0.0792329	0	1	1	0.47308	ACC
ENSG00000122477.12	0.2814	7	0.035046	0.0172289	2.03414	0.0419376	60.0673	14	1.14173e-07	74.0673	0.610203	1	0.434712	0	1	1	0.47308	Cerebellar.Hemisphere
ENSG00000122477.12	0.2365	7	0.0382283	0.0187934	2.03413	0.0419382	60.0673	14	1.14173e-07	74.0673	0.610203	1	0.434712	0	1	1	0.47308	Cerebellum
ENSG00000275371.1	0.262	7	0.0363186	0.0178554	2.03404	0.0419473	62.823	14	3.73017e-08	76.823	6.0521	1	0.0138898	0	1	1	0.47308	Spine
ENSG00000169519.20	0.1013	7	-0.0584033	0.0287167	-2.03378	0.0419742	62.2392	14	4.73211e-08	76.2392	2.26169	1	0.132609	0	1	1	0.47308	Cortex
ENSG00000122477.12	0.0514	7	0.082001	0.04032	2.03376	0.0419762	60.0673	14	1.14174e-07	74.0673	0.610196	1	0.434714	0	1	1	0.47308	Blood
ENSG00000215117.5	0.1898	7	-0.042662	0.0209785	-2.03361	0.0419914	59.7229	14	1.312e-07	73.7229	1.47729	1	0.2242	0	1	1	0.47308	ACC
ENSG00000119888.10	0.608	7	-0.0238345	0.011721	-2.03348	0.0420037	57.3368	14	3.41956e-07	71.3368	1.61972	1	0.203131	0	1	1	0.47308	Substantia.Nigra
ENSG00000053900.10	0.4484	7	0.027752	0.0136485	2.03334	0.0420186	60.3669	14	1.01155e-07	74.3669	0.440058	1	0.507094	0	1	1	0.47308	Frontal.Cortex
ENSG00000138311.15	0.34	7	0.0318682	0.015674	2.03319	0.042033	64.2653	14	2.06821e-08	78.2653	0.314039	1	0.575212	0	1	1	0.47308	Amygdala
ENSG00000198315.10	0.0717	7	0.0693983	0.0341349	2.03306	0.0420468	67.6678	14	5.08841e-09	81.6678	3.11623	1	0.0775158	0	1	1	0.47308	Caudate
ENSG00000280423.1	0.2858	7	0.0347546	0.0170958	2.03294	0.042059	59.0738	14	1.70415e-07	73.0738	1.43447	1	0.231037	0	1	1	0.47308	Cortex
ENSG00000067601.7	0.345	7	0.0316303	0.01556	2.0328	0.0420731	58.284	14	2.34043e-07	72.284	2.77494	1	0.0957504	0	1	1	0.47308	Substantia.Nigra
ENSG00000257354.2	0.1671	7	0.0454485	0.0223582	2.03274	0.0420785	61.7886	14	5.68415e-08	75.7886	0.49768	1	0.480521	0	1	1	0.47308	Cerebellum
ENSG00000198156.10	0.1994	7	-0.0416045	0.0204672	-2.03274	0.042079	63.9853	14	2.3196e-08	77.9853	5.84291	1	0.0156399	0	1	1	0.47308	Cerebellar.Hemisphere
ENSG00000111237.18	0.1397	7	0.0496996	0.0244529	2.03246	0.0421069	55.7179	14	6.51506e-07	69.7179	0.0148296	1	0.903076	0	1	1	0.47308	Putamen
ENSG00000119950.20	0.2304	7	0.0386991	0.0190406	2.03246	0.0421075	61.277	14	6.9966e-08	75.277	5.44319	1	0.0196447	0	1	1	0.47308	Hippocampus
ENSG00000166863.11	0.0359	7	-0.0980607	0.0482552	-2.03213	0.0421407	69.0134	14	2.91082e-09	83.0134	1.66624	1	0.196763	0	1	1	0.473132	Blood
ENSG00000166971.16	0.3725	7	-0.030429	0.0149746	-2.03204	0.0421497	58.3262	14	2.30119e-07	72.3262	2.52682	1	0.111926	0	1	1	0.473132	Hypothalamus
ENSG00000248518.1	0.285	7	0.0347864	0.0171197	2.03195	0.0421588	62.2607	14	4.69101e-08	76.2607	0.351452	1	0.553292	0	1	1	0.473132	Hippocampus
ENSG00000175387.15	0.169	7	0.0451695	0.0222321	2.03172	0.0421818	58.3227	14	2.30439e-07	72.3227	0.894284	1	0.344319	0	1	1	0.473216	Cortex
ENSG00000132781.17	0.229	7	0.0387902	0.0190987	2.03104	0.042251	56.1886	14	5.40417e-07	70.1886	0.279948	1	0.596735	0	1	1	0.47343	Spine
ENSG00000160188.9	0.46	7	0.0273685	0.0134753	2.03101	0.0422538	60.4647	14	9.72306e-08	74.4647	4.69677	1	0.0302194	0	1	1	0.47343	Putamen
ENSG00000160188.9	0.4204	7	0.0286285	0.0140957	2.03101	0.0422539	60.4647	14	9.72312e-08	74.4647	4.69677	1	0.0302194	0	1	1	0.47343	Caudate
ENSG00000169826.7	0.531	7	0.0254702	0.0125421	2.03077	0.0422781	58.2588	14	2.36427e-07	72.2588	1.71448	1	0.190405	0	1	1	0.47343	Putamen
ENSG00000225177.5	0.5326	7	-0.0254311	0.0125233	-2.03071	0.0422848	55.5216	14	7.04247e-07	69.5216	0.046002	1	0.830172	0	1	1	0.47343	Cortex
ENSG00000087301.8	0.516	7	-0.0258357	0.0127231	-2.03061	0.0422941	61.1461	14	7.37832e-08	75.1461	0.51981	1	0.470923	0	1	1	0.47343	Substantia.Nigra
ENSG00000277288.3	0.5843	7	0.0242747	0.0119564	2.03028	0.0423283	58.9435	14	1.79588e-07	72.9435	0.345411	1	0.556723	0	1	1	0.47349	Spine
ENSG00000132026.13	0.2115	7	0.0403453	0.0198732	2.03014	0.042342	55.8247	14	6.24473e-07	69.8247	0.069391	1	0.792226	0	1	1	0.47349	Putamen
ENSG00000047849.21	0.0606	7	0.075373	0.0371314	2.0299	0.042367	60.6196	14	9.13241e-08	74.6196	0.114068	1	0.73556	0	1	1	0.47349	Blood
ENSG00000124562.9	0.3646	7	-0.0307243	0.015136	-2.02989	0.0423678	59.5748	14	1.39278e-07	73.5748	0.0884375	1	0.766173	0	1	1	0.47349	Frontal.Cortex
ENSG00000095066.11	0.0525	7	-0.0809787	0.039895	-2.0298	0.0423772	55.8246	14	6.24474e-07	69.8246	0.0694005	1	0.792212	0	1	1	0.47349	Blood
ENSG00000186510.11	0.5612	7	0.0247576	0.0122	2.02932	0.042426	56.8716	14	4.1174e-07	70.8716	0.00178114	1	0.966336	0	1	1	0.473751	Cerebellar.Hemisphere
ENSG00000224520.2	0.1638	7	0.0458196	0.0225823	2.02901	0.0424577	61.4483	14	6.52671e-08	75.4483	1.64117	1	0.200165	0	1	1	0.473751	Caudate
ENSG00000131944.9	0.215	7	0.0399931	0.0197107	2.029	0.0424581	58.8827	14	1.84028e-07	72.8827	3.08718	1	0.0789115	0	1	1	0.473751	Cerebellar.Hemisphere
ENSG00000151773.12	0.285	7	-0.0347351	0.0171197	-2.02896	0.0424629	60.9185	14	8.09136e-08	74.9185	0.496761	1	0.480927	0	1	1	0.473751	Amygdala
ENSG00000148719.14	0.0822	7	0.0646607	0.0318797	2.02827	0.0425324	57.6791	14	2.98226e-07	71.6791	0.0270056	1	0.869468	0	1	1	0.47415	Blood
ENSG00000135315.11	0.1744	7	0.0443862	0.0218852	2.02813	0.0425465	56.1627	14	5.46e-07	70.1627	0.0915937	1	0.762161	0	1	1	0.47415	Hippocampus
ENSG00000099204.18	0.2976	7	0.0339764	0.0167534	2.02803	0.0425571	65.6841	14	1.15461e-08	79.6841	0.15292	1	0.69576	0	1	1	0.47415	Cerebellar.Hemisphere
ENSG00000166788.9	0.2734	7	0.0354476	0.0174791	2.02799	0.0425609	60.7256	14	8.74879e-08	74.7256	3.47642	1	0.0622491	0	1	1	0.47415	Hippocampus
ENSG00000111728.10	0.1945	7	-0.0420175	0.0207235	-2.02753	0.0426082	59.16	14	1.64602e-07	73.16	0.674622	1	0.411445	0	1	1	0.474503	Putamen
ENSG00000278259.4	0.2774	7	0.0351785	0.0173527	2.02727	0.042635	57.5978	14	3.08077e-07	71.5978	0.407587	1	0.523197	0	1	1	0.474522	ACC
ENSG00000063854.12	0.6629	7	0.0227558	0.0112252	2.02721	0.0426411	58.0057	14	2.61666e-07	72.0057	0.138044	1	0.710233	0	1	1	0.474522	Frontal.Cortex
ENSG00000151208.16	0.325	7	-0.0324802	0.0160316	-2.02601	0.0427636	57.0523	14	3.83103e-07	71.0523	1.40498	1	0.235892	0	1	1	0.475712	Substantia.Nigra
ENSG00000232677.6	0.4225	7	-0.0284831	0.0140606	-2.02573	0.0427923	59.135	14	1.66271e-07	73.135	1.02357	1	0.311674	0	1	1	0.475779	Cerebellum
ENSG00000142794.18	0.816	7	-0.0204931	0.0101175	-2.02551	0.0428146	64.4454	14	1.92094e-08	78.4454	1.0045	1	0.316224	0	1	1	0.475779	Hippocampus
ENSG00000262165.2	0.3585	7	0.0309163	0.0152642	2.02541	0.0428252	63.3285	14	3.03461e-08	77.3285	1.15973	1	0.281521	0	1	1	0.475779	ACC
ENSG00000168255.19	0.3104	7	0.03322	0.0164043	2.02507	0.0428599	56.3847	14	4.99866e-07	70.3847	0.56622	1	0.451765	0	1	1	0.475779	Amygdala
ENSG00000214013.9	0.2114	7	0.040254	0.0198778	2.02507	0.04286	64.9635	14	1.55293e-08	78.9635	1.29301	1	0.255494	0	1	1	0.475779	ACC
ENSG00000104228.12	0.3312	7	0.0321593	0.0158809	2.02504	0.0428634	56.685	14	4.43523e-07	70.685	0.0732503	1	0.786662	0	1	1	0.475779	Putamen
ENSG00000219392.1	0.182	7	0.0433756	0.0214233	2.02469	0.0428987	67.1147	14	6.39752e-09	81.1147	3.17175	1	0.0749221	0	1	1	0.47586	Amygdala
ENSG00000165055.15	0.3842	7	-0.0298533	0.0147448	-2.02466	0.0429019	56.0282	14	5.75991e-07	70.0282	0.176237	1	0.674627	0	1	1	0.47586	Frontal.Cortex
ENSG00000105707.13	0.122	7	0.0529733	0.0261669	2.02444	0.0429248	71.0539	14	1.24288e-09	85.0539	1.18492	1	0.276356	0	1	1	0.47594	Blood
ENSG00000225151.10	0.344	7	0.0315413	0.0155826	2.02414	0.0429561	57.8426	14	2.79335e-07	71.8426	0.108212	1	0.74219	0	1	1	0.476015	Substantia.Nigra
ENSG00000229391.7	0.7222	7	-0.0217667	0.0107545	-2.02397	0.0429731	62.7514	14	3.84072e-08	76.7514	0.410418	1	0.521757	0	1	1	0.476015	Cortex
ENSG00000006831.9	0.106	7	0.0568168	0.0280727	2.02392	0.0429784	62.7448	14	3.85119e-08	76.7448	0.576787	1	0.447575	0	1	1	0.476015	Blood
ENSG00000197050.10	0.1091	7	0.0559892	0.0276709	2.0234	0.0430322	57.3099	14	3.45658e-07	71.3099	0.844836	1	0.358017	0	1	1	0.476437	Cerebellum
ENSG00000260230.2	0.2846	7	-0.0346476	0.0171318	-2.02242	0.0431331	56.0754	14	5.65271e-07	70.0754	0.031791	1	0.858487	0	1	1	0.477381	Cerebellum
ENSG00000235381.1	0.447	7	0.0276387	0.0136699	2.02187	0.0431901	57.7695	14	2.87622e-07	71.7695	0.0134003	1	0.907843	0	1	1	0.477838	Caudate
ENSG00000153086.13	0.154	7	-0.0470828	0.0232898	-2.0216	0.0432172	55.5493	14	6.96562e-07	69.5493	0.0611126	1	0.804746	0	1	1	0.477964	Spine
ENSG00000237190.3	0.1624	7	-0.0458452	0.0226794	-2.02144	0.0432337	66.0783	14	9.81509e-09	80.0783	3.6042	1	0.0576338	0	1	1	0.477973	Cerebellum
ENSG00000143799.12	0.2703	7	0.0355322	0.0175791	2.02127	0.0432516	60.3463	14	1.01999e-07	74.3463	4.15792	1	0.0414403	0	1	1	0.477988	Cerebellum
ENSG00000144485.10	0.3396	7	0.0316978	0.0156832	2.02113	0.0432665	61.1281	14	7.43213e-08	75.1281	0.265377	1	0.60645	0	1	1	0.477988	ACC
ENSG00000163393.12	0.2555	7	0.0365367	0.018081	2.02072	0.0433087	61.4403	14	6.54794e-08	75.4403	0.0158962	1	0.899669	0	1	1	0.478098	Amygdala
ENSG00000177570.13	0.3087	7	-0.0332379	0.0164494	-2.02061	0.0433197	59.7708	14	1.28689e-07	73.7708	2.3334	1	0.126625	0	1	1	0.478098	Cerebellum
ENSG00000172992.11	0.3708	7	0.0303265	0.0150088	2.02058	0.0433235	56.3479	14	5.07226e-07	70.3479	0.000407262	1	0.983899	0	1	1	0.478098	Frontal.Cortex
ENSG00000262165.2	0.5262	7	0.0254537	0.0125992	2.02027	0.0433555	63.3103	14	3.05721e-08	77.3103	1.18315	1	0.276715	0	1	1	0.478277	Nucleus.Accumbens
ENSG00000132781.17	0.1801	7	0.0435027	0.0215361	2.01999	0.0433842	56.6095	14	4.57064e-07	70.6095	0.535229	1	0.464417	0	1	1	0.478306	Amygdala
ENSG00000185619.18	0.4454	7	-0.0276619	0.0136944	-2.01994	0.0433895	56.6948	14	4.418e-07	70.6948	0.287385	1	0.591901	0	1	1	0.478306	Cortex
ENSG00000133101.9	0.2192	7	0.039423	0.019521	2.01952	0.0434332	57.8798	14	2.75201e-07	71.8798	1.91029	1	0.166931	0	1	1	0.478535	Blood
ENSG00000132432.13	0.4039	7	0.029041	0.0143807	2.01944	0.0434418	57.6602	14	3.00479e-07	71.6602	0.762182	1	0.382646	0	1	1	0.478535	Putamen
ENSG00000269560.1	0.4732	7	0.0268255	0.013286	2.01908	0.0434793	64.2096	14	2.11589e-08	78.2096	7.25291	1	0.00707864	0	1	1	0.478675	Hypothalamus
ENSG00000104043.14	0.139	7	-0.0494948	0.0245144	-2.01901	0.0434859	59.192	14	1.62498e-07	73.192	0.108342	1	0.742039	0	1	1	0.478675	Cortex
ENSG00000144120.12	0.23	7	0.038471	0.0190571	2.01872	0.0435162	56.4163	14	4.9361e-07	70.4163	0.0205428	1	0.886031	0	1	1	0.478835	Caudate
ENSG00000120322.3	0.4518	7	-0.0274393	0.013597	-2.01804	0.0435875	61.003	14	7.81905e-08	75.003	5.52445	1	0.0187525	0	1	1	0.47917	Caudate
ENSG00000120322.3	0.2499	7	-0.0368945	0.0182826	-2.01802	0.0435895	61.0027	14	7.81978e-08	75.0027	5.52431	1	0.018754	0	1	1	0.47917	Hypothalamus
ENSG00000120322.3	0.2442	7	-0.0373219	0.0184947	-2.01798	0.0435938	61.0029	14	7.81936e-08	75.0029	5.52444	1	0.0187526	0	1	1	0.47917	ACC
ENSG00000204344.14	0.2879	7	-0.0343698	0.0170333	-2.01781	0.0436115	59.3795	14	1.50681e-07	73.3795	0.000352725	1	0.985016	0	1	1	0.479191	Cortex
ENSG00000168060.15	0.236	7	-0.0379582	0.0188133	-2.01763	0.04363	56.5027	14	4.76927e-07	70.5027	0.925568	1	0.336017	0	1	1	0.479222	Amygdala
ENSG00000165929.12	0.497	7	-0.026148	0.012964	-2.01697	0.0436989	56.8308	14	4.18486e-07	70.8308	0.633564	1	0.426051	0	1	1	0.479398	Frontal.Cortex
ENSG00000182541.17	0.262	7	-0.0360078	0.0178554	-2.01663	0.0437338	64.7045	14	1.72718e-08	78.7045	8.96448	1	0.00275278	0	1	1	0.479398	Nucleus.Accumbens
ENSG00000104442.9	0.0922	7	-0.060702	0.0301008	-2.01663	0.0437346	61.0054	14	7.81124e-08	75.0054	1.47509	1	0.224544	0	1	1	0.479398	Blood
ENSG00000157150.4	0.1487	7	-0.0477957	0.0237012	-2.01659	0.043738	75.3915	14	2.00557e-10	89.3915	1.19656	1	0.274011	0	1	1	0.479398	Cortex
ENSG00000142197.12	0.1039	7	-0.0571803	0.028355	-2.01658	0.0437389	57.1409	14	3.69788e-07	71.1409	0.480241	1	0.488313	0	1	1	0.479398	Blood
ENSG00000154898.15	0.2308	7	-0.0383621	0.0190241	-2.0165	0.0437475	59.1173	14	1.67459e-07	73.1173	0.0163192	1	0.89835	0	1	1	0.479398	Nucleus.Accumbens
ENSG00000177738.3	0.1117	7	-0.0551383	0.0273468	-2.01626	0.0437729	64.0073	14	2.29883e-08	78.0073	0.0668718	1	0.795947	0	1	1	0.479398	Cerebellum
ENSG00000170425.3	0.081	7	-0.0647486	0.032115	-2.01615	0.0437844	64.4579	14	1.91114e-08	78.4579	0.0931458	1	0.760215	0	1	1	0.479398	ACC
ENSG00000166436.15	0.3707	7	-0.0302632	0.0150109	-2.01608	0.0437916	60.117	14	1.11905e-07	74.117	0.383077	1	0.535961	0	1	1	0.479398	Caudate
ENSG00000144485.10	0.3754	7	0.0300696	0.0149167	2.01584	0.0438169	60.5937	14	9.22856e-08	74.5937	0.193634	1	0.659909	0	1	1	0.479398	Hypothalamus
ENSG00000117226.11	0.7652	7	0.0210611	0.0104479	2.01582	0.0438192	56.7687	14	4.28979e-07	70.7687	0.459418	1	0.497896	0	1	1	0.479398	Nucleus.Accumbens
ENSG00000196937.10	0.3295	7	-0.0320919	0.0159218	-2.0156	0.0438418	61.312	14	6.89798e-08	75.312	5.53258	1	0.0186656	0	1	1	0.479473	Frontal.Cortex
ENSG00000053372.4	0.2469	7	-0.037064	0.0183933	-2.01508	0.0438963	59.7875	14	1.27824e-07	73.7875	3.81429	1	0.0508172	0	1	1	0.479896	Cerebellar.Hemisphere
ENSG00000204856.11	0.1632	7	-0.0455798	0.0226238	-2.01469	0.0439373	55.9702	14	5.89415e-07	69.9702	0.0691548	1	0.792571	0	1	1	0.480166	Cerebellar.Hemisphere
ENSG00000165929.12	0.633	7	-0.0231407	0.0114872	-2.01447	0.0439598	56.7145	14	4.38335e-07	70.7145	0.588122	1	0.443146	0	1	1	0.480166	Substantia.Nigra
ENSG00000233297.4	0.4389	7	0.0277894	0.0137954	2.01439	0.0439683	57.8392	14	2.79715e-07	71.8392	0.304996	1	0.580767	0	1	1	0.480166	ACC
ENSG00000196365.11	0.3424	7	0.0314601	0.015619	2.01422	0.0439861	58.4333	14	2.2044e-07	72.4333	2.12422	1	0.144987	0	1	1	0.480188	Hypothalamus
ENSG00000119888.10	0.6503	7	-0.0228263	0.0113334	-2.01407	0.0440019	57.4355	14	3.28736e-07	71.4355	1.67732	1	0.19528	0	1	1	0.480189	Cerebellum
ENSG00000260711.2	0.281	7	-0.0347219	0.0172412	-2.0139	0.0440203	56.9755	14	3.95027e-07	70.9755	0.846262	1	0.357612	0	1	1	0.480218	Hypothalamus
ENSG00000123384.13	0.15	7	0.0475128	0.0235983	2.0134	0.0440729	62.0284	14	5.1561e-08	76.0284	1.47207	1	0.22502	0	1	1	0.480524	Cerebellar.Hemisphere
ENSG00000171503.11	0.2227	7	0.0389867	0.0193669	2.01306	0.0441083	59.8217	14	1.26074e-07	73.8217	0.0628039	1	0.802118	0	1	1	0.480524	Putamen
ENSG00000229694.6	0.1918	7	0.042009	0.0208689	2.013	0.0441144	58.0745	14	2.54556e-07	72.0745	0.116097	1	0.733306	0	1	1	0.480524	ACC
ENSG00000186020.12	0.2013	7	-0.0410016	0.0203704	-2.0128	0.0441358	58.5784	14	2.07967e-07	72.5784	0.952186	1	0.329164	0	1	1	0.480524	Caudate
ENSG00000118579.12	0.2493	7	-0.0368427	0.0183046	-2.01276	0.0441401	59.8707	14	1.23604e-07	73.8707	2.22049	1	0.13619	0	1	1	0.480524	Cerebellum
ENSG00000118579.12	0.162	7	-0.0457037	0.0227074	-2.01272	0.044144	59.8707	14	1.23607e-07	73.8707	2.22045	1	0.136193	0	1	1	0.480524	ACC
ENSG00000262165.2	0.5183	7	0.0255488	0.0126948	2.01254	0.0441634	62.6528	14	3.99833e-08	76.6528	0.967757	1	0.32524	0	1	1	0.480524	Cerebellum
ENSG00000145949.9	0.3099	7	-0.0330391	0.0164175	-2.01243	0.0441747	57.2286	14	3.57064e-07	71.2286	0.0702712	1	0.790942	0	1	1	0.480524	Nucleus.Accumbens
ENSG00000232075.1	0.138	7	-0.0495062	0.0246031	-2.0122	0.0441993	60.7217	14	8.76252e-08	74.7217	2.31304	1	0.128293	0	1	1	0.48062	Frontal.Cortex
ENSG00000235652.7	0.0269	7	-0.112183	0.0557628	-2.01179	0.0442421	64.6529	14	1.76415e-08	78.6529	0.592253	1	0.441549	0	1	1	0.480914	Blood
ENSG00000104691.14	0.2098	7	-0.0401388	0.0199535	-2.01162	0.0442605	58.2012	14	2.41948e-07	72.2012	1.57645	1	0.209272	0	1	1	0.480925	Cerebellum
ENSG00000128805.14	0.3944	7	0.0292729	0.0145529	2.01148	0.0442747	61.9002	14	5.43199e-08	75.9002	0.0398503	1	0.841774	0	1	1	0.480925	Blood
ENSG00000146729.9	0.1741	7	0.0440506	0.0219041	2.01107	0.0443184	59.7762	14	1.28409e-07	73.7762	0.927253	1	0.335578	0	1	1	0.481228	Cerebellum
ENSG00000262165.2	0.4134	7	0.0285839	0.0142145	2.01089	0.0443366	63.3479	14	3.0107e-08	77.3479	1.17445	1	0.278489	0	1	1	0.481254	Substantia.Nigra
ENSG00000261798.1	0.2521	7	0.0365983	0.0182026	2.01061	0.0443672	56.4383	14	4.89309e-07	70.4383	0.380585	1	0.53729	0	1	1	0.481414	Amygdala
ENSG00000271398.1	0.1599	7	0.0459505	0.022856	2.01043	0.0443856	56.2799	14	5.21136e-07	70.2799	0.00179058	1	0.966247	0	1	1	0.481442	Cerebellar.Hemisphere
ENSG00000182541.17	0.2413	7	-0.0374009	0.0186055	-2.0102	0.0444096	64.1238	14	2.19167e-08	78.1238	8.43513	1	0.0036804	0	1	1	0.481526	Caudate
ENSG00000235241.1	0.301	7	0.0334846	0.0166585	2.01006	0.0444249	59.2648	14	1.57803e-07	73.2648	2.13698	1	0.143784	0	1	1	0.481526	Hypothalamus
ENSG00000260711.2	0.395	7	-0.0292251	0.0145419	-2.00972	0.0444608	56.7621	14	4.30109e-07	70.7621	0.629151	1	0.427667	0	1	1	0.481743	Frontal.Cortex
ENSG00000135318.11	0.1875	7	0.0424016	0.0211068	2.00891	0.0445471	60.8903	14	8.18434e-08	74.8903	1.32676	1	0.249383	0	1	1	0.482506	Hypothalamus
ENSG00000172803.17	0.7336	7	-0.0214288	0.0106706	-2.00821	0.0446206	64.7654	14	1.68455e-08	78.7654	7.63572	1	0.00572235	0	1	1	0.483131	Cortex
ENSG00000124299.13	0.2982	7	0.0335948	0.0167365	2.00728	0.0447204	57.462	14	3.25276e-07	71.462	0.30842	1	0.578652	0	1	1	0.483962	ACC
ENSG00000230042.1	0.2853	7	-0.0343445	0.0171107	-2.00719	0.0447291	66.6341	14	7.80345e-09	80.6341	0.82245	1	0.364465	0	1	1	0.483962	Nucleus.Accumbens
ENSG00000264176.1	0.252	7	0.0365333	0.0182062	2.00664	0.0447881	62.7145	14	3.89905e-08	76.7145	0.439289	1	0.507466	0	1	1	0.484427	Putamen
ENSG00000011295.15	0.1956	7	0.0414615	0.0206651	2.00635	0.0448188	64.4692	14	1.90225e-08	78.4692	0.0993626	1	0.752596	0	1	1	0.484432	Caudate
ENSG00000281490.1	0.3762	7	-0.0298946	0.0149008	-2.00624	0.0448306	59.7672	14	1.28878e-07	73.7672	4.18586	1	0.0407626	0	1	1	0.484432	Amygdala
ENSG00000156535.13	0.0573	7	0.0766082	0.0381862	2.00618	0.0448376	57.3825	14	3.35777e-07	71.3825	0.0892926	1	0.765078	0	1	1	0.484432	Blood
ENSG00000255585.3	0.0529	7	0.0797272	0.0397436	2.00604	0.0448522	59.8893	14	1.22681e-07	73.8893	1.14596	1	0.284397	0	1	1	0.484432	Blood
ENSG00000198951.11	0.199	7	-0.0410842	0.0204878	-2.0053	0.0449311	65.4566	14	1.26792e-08	79.4566	1.15901	1	0.28167	0	1	1	0.484981	Spine
ENSG00000145428.14	0.31	7	-0.0329147	0.0164149	-2.00517	0.0449448	55.6887	14	6.59096e-07	69.6887	0.201568	1	0.653458	0	1	1	0.484981	Amygdala
ENSG00000144040.12	0.3226	7	-0.0322621	0.0160911	-2.00496	0.0449671	64.43	14	1.9331e-08	78.43	2.93148	1	0.0868677	0	1	1	0.484981	Cerebellum
ENSG00000079819.18	0.1521	7	-0.0469848	0.0234348	-2.00491	0.0449722	62.749	14	3.84454e-08	76.749	2.08888	1	0.148375	0	1	1	0.484981	Cortex
ENSG00000170425.3	0.0738	7	-0.0674533	0.0336456	-2.00482	0.0449827	64.9332	14	1.5724e-08	78.9332	0.0704042	1	0.790749	0	1	1	0.484981	Caudate
ENSG00000232075.1	0.2327	7	-0.0379674	0.0189462	-2.00395	0.045075	60.9299	14	8.05396e-08	74.9299	2.34627	1	0.125583	0	1	1	0.485733	Spine
ENSG00000173917.10	0.1529	7	-0.0468373	0.0233734	-2.00387	0.0450843	59.5823	14	1.38853e-07	73.5823	1.86686	1	0.171835	0	1	1	0.485733	ACC
ENSG00000111262.5	0.325	7	0.0321194	0.0160316	2.0035	0.0451234	59.3274	14	1.53878e-07	73.3274	1.15917	1	0.281637	0	1	1	0.485982	Amygdala
ENSG00000159210.9	0.2814	7	-0.0345081	0.0172289	-2.00292	0.0451858	61.7269	14	5.82844e-08	75.7269	0.892813	1	0.344716	0	1	1	0.486378	ACC
ENSG00000241057.2	0.4185	7	-0.0282938	0.0141276	-2.00273	0.0452058	56.3712	14	5.02551e-07	70.3712	0.0587501	1	0.808483	0	1	1	0.486378	Cortex
ENSG00000120306.9	0.1331	7	-0.0501666	0.0250518	-2.00251	0.0452296	61.1963	14	7.2294e-08	75.1963	0.667643	1	0.413874	0	1	1	0.486378	Hippocampus
ENSG00000178860.8	0.0844	7	0.0629969	0.0314613	2.00236	0.0452458	58.4727	14	2.16977e-07	72.4727	2.10866	1	0.146467	0	1	1	0.486378	Blood
ENSG00000127863.15	0.315	7	0.0326054	0.0162841	2.00229	0.0452538	61.8199	14	5.6122e-08	75.8199	1.35517	1	0.244376	0	1	1	0.486378	Hippocampus
ENSG00000283236.1	0.2251	7	-0.0385703	0.0192634	-2.00226	0.0452572	58.0914	14	2.52835e-07	72.0914	0.00609899	1	0.937752	0	1	1	0.486378	Cerebellum
ENSG00000157851.16	0.1786	7	0.0432983	0.0216263	2.00212	0.0452719	59.0067	14	1.7508e-07	73.0067	2.89367	1	0.0889284	0	1	1	0.486378	Cerebellar.Hemisphere
ENSG00000180998.11	0.238	7	0.0375026	0.0187341	2.00184	0.0453022	62.0132	14	5.18793e-08	76.0132	0.374314	1	0.540662	0	1	1	0.486532	Cerebellar.Hemisphere
ENSG00000248184.1	0.3153	7	0.0325737	0.0162764	2.00129	0.0453609	61.9635	14	5.29403e-08	75.9635	1.36533e-05	1	0.997052	0	1	1	0.4869	Cortex
ENSG00000173917.10	0.4681	7	-0.0267327	0.0133582	-2.00122	0.0453685	62.9397	14	3.55676e-08	76.9397	4.20012	1	0.0404212	0	1	1	0.4869	Blood
ENSG00000137558.7	0.215	7	-0.0394354	0.0197107	-2.00071	0.0454241	58.2646	14	2.35869e-07	72.2646	0.295898	1	0.586466	0	1	1	0.487176	Cortex
ENSG00000091844.7	0.238	7	0.037481	0.0187341	2.00069	0.0454262	65.5092	14	1.24079e-08	79.5092	5.70784	1	0.0168893	0	1	1	0.487176	Cerebellar.Hemisphere
ENSG00000179344.16	0.5742	7	0.0241239	0.0120611	2.00015	0.0454844	65.9842	14	1.0203e-08	79.9842	5.965	1	0.0145926	0	1	1	0.487628	Cerebellar.Hemisphere
ENSG00000135631.16	0.0866	7	0.0621092	0.031059	1.99972	0.0455308	63.5734	14	2.74552e-08	77.5734	0.530068	1	0.466578	0	1	1	0.487954	Blood
ENSG00000204482.10	0.14	7	0.04884	0.0244266	1.99946	0.0455588	58.0347	14	2.58643e-07	72.0347	0.010225	1	0.919456	0	1	1	0.488069	Blood
ENSG00000024862.17	0.1008	7	-0.057556	0.0287878	-1.99932	0.0455736	59.9318	14	1.20593e-07	73.9318	3.90759	1	0.0480685	0	1	1	0.488069	Blood
ENSG00000130684.13	0.0366	7	-0.0955295	0.0477902	-1.99894	0.0456152	56.4556	14	4.85949e-07	70.4556	0.282811	1	0.594864	0	1	1	0.488178	Blood
ENSG00000164543.5	0.2486	7	-0.0366409	0.0183303	-1.99893	0.0456159	58.8144	14	1.8915e-07	72.8144	0.518921	1	0.471302	0	1	1	0.488178	Cerebellar.Hemisphere
ENSG00000216901.1	0.6924	7	-0.0219494	0.0109834	-1.99841	0.0456727	61.746	14	5.78347e-08	75.746	1.61408	1	0.20392	0	1	1	0.488188	Cerebellar.Hemisphere
ENSG00000211688.1	0.4395	7	-0.0275488	0.013786	-1.99832	0.0456824	61.8555	14	5.53164e-08	75.8555	0.62492	1	0.429225	0	1	1	0.488188	Cortex
ENSG00000133789.14	0.1791	7	-0.0431543	0.0215961	-1.99824	0.0456902	56.2781	14	5.2151e-07	70.2781	0.600611	1	0.438345	0	1	1	0.488188	Cortex
ENSG00000112053.13	0.251	7	0.0364494	0.0182425	1.99805	0.0457111	63.2782	14	3.09764e-08	77.2782	1.6339	1	0.201165	0	1	1	0.488188	Substantia.Nigra
ENSG00000165406.15	0.1823	7	-0.0427694	0.0214057	-1.99804	0.0457127	58.0171	14	2.60474e-07	72.0171	0.0196878	1	0.888413	0	1	1	0.488188	Hypothalamus
ENSG00000142794.18	0.869	7	-0.0195889	0.00980409	-1.99803	0.045713	64.4118	14	1.94762e-08	78.4118	0.730736	1	0.392645	0	1	1	0.488188	Substantia.Nigra
ENSG00000175161.13	0.239	7	0.0373473	0.0186948	1.99774	0.0457449	82.3793	14	1.02177e-11	96.3793	11.1016	1	0.00086253	0	1	1	0.488206	Putamen
ENSG00000165929.12	0.5485	7	-0.0246514	0.0123404	-1.99762	0.0457582	57.2394	14	3.55528e-07	71.2394	0.563825	1	0.452723	0	1	1	0.488206	Cortex
ENSG00000223534.1	0.549	7	0.0246396	0.0123348	1.99757	0.0457628	66.3403	14	8.80966e-09	80.3403	2.70235	1	0.100201	0	1	1	0.488206	Hippocampus
ENSG00000079257.7	0.1901	7	0.0418633	0.020962	1.99711	0.0458134	58.3929	14	2.24045e-07	72.3929	2.13822	1	0.143669	0	1	1	0.488297	Cortex
ENSG00000083807.9	0.3063	7	-0.0329734	0.0165138	-1.99672	0.0458552	63.9986	14	2.30698e-08	77.9986	0.0125852	1	0.910678	0	1	1	0.488297	Amygdala
ENSG00000270605.1	0.6198	7	-0.0231763	0.0116089	-1.99643	0.0458873	56.2586	14	5.25578e-07	70.2586	0.00315604	1	0.955199	0	1	1	0.488297	Amygdala
ENSG00000270605.1	0.6999	7	-0.0218098	0.0109244	-1.99642	0.0458878	56.2586	14	5.25579e-07	70.2586	0.00315601	1	0.9552	0	1	1	0.488297	Caudate
ENSG00000196993.8	0.2313	7	0.0379387	0.0190035	1.99641	0.0458891	60.8195	14	8.42248e-08	74.8195	5.29246	1	0.021418	0	1	1	0.488297	Cortex
ENSG00000270605.1	0.7037	7	-0.0217504	0.0108949	-1.99639	0.0458919	56.2586	14	5.25575e-07	70.2586	0.00315889	1	0.955179	0	1	1	0.488297	ACC
ENSG00000250535.1	0.51	7	0.0255488	0.0127977	1.99636	0.0458949	59.2625	14	1.57949e-07	73.2625	0.000104265	1	0.991853	0	1	1	0.488297	Spine
ENSG00000246898.1	0.4199	7	-0.0281562	0.0141041	-1.99632	0.0458996	58.2575	14	2.36542e-07	72.2575	2.77031	1	0.0960274	0	1	1	0.488297	Frontal.Cortex
ENSG00000197417.7	0.5607	7	0.0243626	0.0122054	1.99605	0.0459287	57.2664	14	3.51711e-07	71.2664	1.1911	1	0.275108	0	1	1	0.488365	Cerebellum
ENSG00000083807.9	0.153	7	-0.0466347	0.0233658	-1.99585	0.0459498	61.7995	14	5.65908e-08	75.7995	0.190954	1	0.662124	0	1	1	0.488365	ACC
ENSG00000101349.16	0.3325	7	-0.0316326	0.0158498	-1.99577	0.0459586	60.3981	14	9.98866e-08	74.3981	0.225708	1	0.634725	0	1	1	0.488365	Cerebellum
ENSG00000121766.15	0.2192	7	-0.0389559	0.019521	-1.99559	0.0459783	57.9449	14	2.68119e-07	71.9449	0.0408644	1	0.8398	0	1	1	0.488365	Putamen
ENSG00000172803.17	0.2986	7	-0.0333757	0.0167253	-1.99552	0.0459865	66.5354	14	8.12805e-09	80.5354	10.6337	1	0.00111048	0	1	1	0.488365	Nucleus.Accumbens
ENSG00000225177.5	0.621	7	-0.0231417	0.0115977	-1.99537	0.0460022	55.4425	14	7.26668e-07	69.4425	6.82608e-06	1	0.997915	0	1	1	0.488365	Caudate
ENSG00000130803.14	0.322	7	0.0321322	0.0161061	1.99503	0.0460395	58.7684	14	1.92684e-07	72.7684	1.24354	1	0.264791	0	1	1	0.488422	Substantia.Nigra
ENSG00000244165.1	0.2031	7	0.0404591	0.02028	1.99503	0.0460397	61.3865	14	6.69255e-08	75.3865	5.2064	1	0.0225038	0	1	1	0.488422	Hypothalamus
ENSG00000213658.11	0.1442	7	-0.048012	0.0240682	-1.99483	0.0460615	64.0267	14	2.28057e-08	78.0267	6.58112	1	0.0103066	0	1	1	0.488483	Amygdala
ENSG00000157578.13	0.706	7	-0.021696	0.0108771	-1.99464	0.0460824	57.6894	14	2.96999e-07	71.6894	0.10997	1	0.740178	0	1	1	0.488534	Substantia.Nigra
ENSG00000070950.9	0.2109	7	-0.0396906	0.0199014	-1.99436	0.0461126	56.9939	14	3.92135e-07	70.9939	0.214016	1	0.643638	0	1	1	0.488684	Frontal.Cortex
ENSG00000229358.3	0.442	7	-0.0274104	0.013747	-1.99392	0.0461607	57.5501	14	3.14012e-07	71.5501	0.0051479	1	0.942802	0	1	1	0.489024	Hypothalamus
ENSG00000268912.1	0.176	7	0.0434277	0.0217855	1.99342	0.0462152	61.0429	14	7.69348e-08	75.0429	0.223669	1	0.636258	0	1	1	0.489142	Hippocampus
ENSG00000186510.11	0.4541	7	0.027035	0.0135626	1.99335	0.0462227	57.0787	14	3.79092e-07	71.0787	0.0038722	1	0.950382	0	1	1	0.489142	Cerebellum
ENSG00000251003.7	0.1718	7	-0.0439533	0.0220502	-1.99333	0.0462252	56.8809	14	4.10202e-07	70.8809	0.00166742	1	0.967428	0	1	1	0.489142	Putamen
ENSG00000260589.1	0.3449	7	-0.0310191	0.0155622	-1.99323	0.0462361	60.4621	14	9.73344e-08	74.4621	0.38709	1	0.533833	0	1	1	0.489142	Cerebellum
ENSG00000182541.17	0.168	7	-0.0444391	0.0222982	-1.99294	0.0462675	63.8751	14	2.42665e-08	77.8751	8.26242	1	0.00404741	0	1	1	0.489249	ACC
ENSG00000277632.1	0.2008	7	-0.0406449	0.0203958	-1.99281	0.0462823	62.6411	14	4.01755e-08	76.6411	0.00962189	1	0.92186	0	1	1	0.489249	Cerebellar.Hemisphere
ENSG00000223812.5	0.308	7	-0.032816	0.0164681	-1.9927	0.0462944	56.0906	14	5.61866e-07	70.0906	0.226375	1	0.634225	0	1	1	0.489249	Cortex
ENSG00000245213.6	0.432	7	-0.0277042	0.0139052	-1.99237	0.046331	62.6646	14	3.97922e-08	76.6646	3.83995	1	0.050045	0	1	1	0.489465	Spine
ENSG00000204267.13	0.3383	7	-0.0313013	0.0157133	-1.99202	0.0463683	60.9472	14	7.99764e-08	74.9472	0.492043	1	0.483018	0	1	1	0.489545	Hypothalamus
ENSG00000053900.10	0.4116	7	0.0283756	0.0142456	1.99188	0.0463838	68.8422	14	3.12561e-09	82.8422	1.28062	1	0.257784	0	1	1	0.489545	Caudate
ENSG00000243317.7	0.535	7	0.0248885	0.0124951	1.99186	0.0463867	55.6791	14	6.61597e-07	69.6791	0.173829	1	0.676731	0	1	1	0.489545	Substantia.Nigra
ENSG00000169826.7	0.564	7	0.0242363	0.0121697	1.99154	0.0464216	58.5667	14	2.08941e-07	72.5667	1.89634	1	0.168489	0	1	1	0.489744	ACC
ENSG00000100034.13	0.1324	7	0.0500103	0.025118	1.99102	0.0464792	56.8246	14	4.19528e-07	70.8246	0.10405	1	0.747023	0	1	1	0.49018	Caudate
ENSG00000125991.19	0.1536	7	-0.0464273	0.0233201	-1.99087	0.0464952	55.8976	14	6.06638e-07	69.8976	0.35089	1	0.55361	0	1	1	0.49018	Hypothalamus
ENSG00000230042.1	0.403	7	-0.0286596	0.0143968	-1.99069	0.0465148	65.4073	14	1.2939e-08	79.4073	0.0424445	1	0.836775	0	1	1	0.490217	Cerebellar.Hemisphere
ENSG00000243806.1	0.455	7	-0.026966	0.0135491	-1.99024	0.0465646	62.9401	14	3.55621e-08	76.9401	0.0217643	1	0.882716	0	1	1	0.490242	Cerebellar.Hemisphere
ENSG00000254415.3	0.7289	7	0.021305	0.0107049	1.99021	0.0465679	58.8121	14	1.89323e-07	72.8121	1.7044	1	0.191713	0	1	1	0.490242	Frontal.Cortex
ENSG00000172164.13	0.1966	7	0.04102	0.0206125	1.99006	0.0465847	57.3559	14	3.39364e-07	71.3559	0.308404	1	0.578661	0	1	1	0.490242	Cerebellum
ENSG00000198315.10	0.281	7	0.0343105	0.0172411	1.99004	0.0465868	64.2666	14	2.06704e-08	78.2666	2.22478	1	0.135812	0	1	1	0.490242	Cerebellar.Hemisphere
ENSG00000066379.14	0.0987	7	0.0578922	0.0290925	1.98994	0.0465977	63.4912	14	2.8393e-08	77.4912	7.04109	1	0.00796608	0	1	1	0.490242	Cerebellar.Hemisphere
ENSG00000174080.10	0.15	7	0.0469528	0.0235983	1.98967	0.0466273	56.8229	14	4.19804e-07	70.8229	0.482865	1	0.487128	0	1	1	0.490294	Spine
ENSG00000227953.6	0.271	7	0.0349302	0.0175564	1.9896	0.0466349	58.4419	14	2.19674e-07	72.4419	0.116221	1	0.73317	0	1	1	0.490294	Hippocampus
ENSG00000131055.4	0.0869	7	-0.0616818	0.0310053	-1.9894	0.0466573	56.7354	14	4.34699e-07	70.7354	0.0317497	1	0.858578	0	1	1	0.490312	Caudate
ENSG00000123739.10	0.0712	7	0.0681425	0.0342546	1.98929	0.0466688	56.7572	14	4.30945e-07	70.7572	0.0271778	1	0.869057	0	1	1	0.490312	Blood
ENSG00000143162.7	0.1087	7	0.0551383	0.0277217	1.98899	0.0467023	58.2267	14	2.39488e-07	72.2267	0.00290232	1	0.957036	0	1	1	0.490494	Blood
ENSG00000112053.13	0.3303	7	-0.0316229	0.0159025	-1.98855	0.0467508	59.6542	14	1.34888e-07	73.6542	0.372848	1	0.541456	0	1	1	0.490688	Nucleus.Accumbens
ENSG00000124299.13	0.532	7	0.0249075	0.0125303	1.98778	0.0468358	56.0596	14	5.68837e-07	70.0596	0.10429	1	0.746741	0	1	1	0.490688	Frontal.Cortex
ENSG00000130770.17	0.4652	7	-0.0266357	0.0133998	-1.98777	0.0468366	56.2551	14	5.26308e-07	70.2551	0.00363744	1	0.951908	0	1	1	0.490688	Frontal.Cortex
ENSG00000130770.17	0.2775	7	-0.0344868	0.0173495	-1.98777	0.0468373	56.2553	14	5.26262e-07	70.2553	0.00363745	1	0.951908	0	1	1	0.490688	ACC
ENSG00000130770.17	0.257	7	-0.0358359	0.0180282	-1.98777	0.0468377	56.2553	14	5.26261e-07	70.2553	0.00363745	1	0.951908	0	1	1	0.490688	Putamen
ENSG00000130770.17	0.1756	7	-0.0433535	0.0218103	-1.98776	0.0468386	56.2553	14	5.26262e-07	70.2553	0.00363676	1	0.951912	0	1	1	0.490688	Caudate
ENSG00000130770.17	0.1769	7	-0.0431937	0.02173	-1.98775	0.0468395	56.2553	14	5.26261e-07	70.2553	0.00363745	1	0.951908	0	1	1	0.490688	Nucleus.Accumbens
ENSG00000054523.17	0.13	7	-0.0503848	0.0253488	-1.98766	0.0468496	66.3777	14	8.67477e-09	80.3777	1.37999	1	0.240102	0	1	1	0.490688	Hippocampus
ENSG00000108559.11	0.1748	7	0.0434444	0.0218601	1.98738	0.0468803	56.8558	14	4.14332e-07	70.8558	0.0258693	1	0.87222	0	1	1	0.490841	Amygdala
ENSG00000128191.15	0.1027	7	-0.0566486	0.0285201	-1.98627	0.0470034	61.592	14	6.15675e-08	75.592	0.153448	1	0.695262	0	1	1	0.491961	Blood
ENSG00000077044.10	0.2544	7	0.0359871	0.0181201	1.98602	0.0470306	72.0162	14	8.30664e-10	86.0162	2.24262	1	0.134253	0	1	1	0.492034	Caudate
ENSG00000180011.6	0.5471	7	-0.0245351	0.0123562	-1.98566	0.0470712	60.3231	14	1.02959e-07	74.3231	0.214645	1	0.643151	0	1	1	0.492034	Blood
ENSG00000119888.10	0.631	7	-0.0228428	0.0115054	-1.98539	0.0471008	57.2228	14	3.57894e-07	71.2228	1.49015	1	0.222193	0	1	1	0.492034	Frontal.Cortex
ENSG00000218016.2	0.2194	7	0.0387387	0.019512	1.98537	0.0471031	57.5211	14	3.17681e-07	71.5211	0.29301	1	0.588298	0	1	1	0.492034	Cortex
ENSG00000197062.11	0.4408	7	0.0273275	0.0137657	1.9852	0.0471227	59.4934	14	1.43921e-07	73.4934	0.491957	1	0.483055	0	1	1	0.492034	Cerebellar.Hemisphere
ENSG00000246982.6	0.57	7	-0.0240275	0.0121054	-1.98486	0.0471603	55.594	14	6.84316e-07	69.594	0.000614162	1	0.980229	0	1	1	0.492034	Hypothalamus
ENSG00000109047.7	0.8399	7	0.0197911	0.00997248	1.98457	0.0471924	56.6453	14	4.50602e-07	70.6453	0.237456	1	0.62605	0	1	1	0.492034	Frontal.Cortex
ENSG00000248184.1	0.612	7	0.0231846	0.0116827	1.98453	0.0471971	62.7406	14	3.85777e-08	76.7406	0.010697	1	0.917625	0	1	1	0.492034	Hippocampus
ENSG00000235370.6	0.1681	7	-0.0442363	0.0222915	-1.98444	0.0472064	58.7001	14	1.98041e-07	72.7001	2.22543	1	0.135755	0	1	1	0.492034	Hypothalamus
ENSG00000115649.15	0.333	7	0.031427	0.0158378	1.9843	0.0472224	58.3131	14	2.31332e-07	72.3131	0.207634	1	0.648628	0	1	1	0.492034	Hypothalamus
ENSG00000141198.14	0.4132	7	-0.0282108	0.014218	-1.98416	0.0472377	57.6854	14	2.97473e-07	71.6854	1.83647	1	0.175365	0	1	1	0.492034	Hypothalamus
ENSG00000270605.1	0.7064	7	-0.0215738	0.0108741	-1.98397	0.0472594	56.6464	14	4.50396e-07	70.6464	0.000123853	1	0.991121	0	1	1	0.492034	Frontal.Cortex
ENSG00000223705.9	0.3815	7	-0.0293558	0.0147969	-1.98391	0.0472653	63.0689	14	3.37402e-08	77.0689	0.652792	1	0.419116	0	1	1	0.492034	Hypothalamus
ENSG00000101004.14	0.434	7	-0.0275229	0.0138731	-1.98391	0.0472663	61.6437	14	6.02889e-08	75.6437	0.264901	1	0.606773	0	1	1	0.492034	Cerebellar.Hemisphere
ENSG00000168300.13	0.1665	7	-0.0444362	0.0223984	-1.9839	0.0472666	56.3668	14	5.03442e-07	70.3668	0.18652	1	0.665829	0	1	1	0.492034	Caudate
ENSG00000161798.6	0.5387	7	0.0247003	0.0124521	1.98362	0.0472984	59.384	14	1.50404e-07	73.384	0.144092	1	0.704247	0	1	1	0.492034	Cerebellar.Hemisphere
ENSG00000165915.13	0.1231	7	-0.0516719	0.0260496	-1.9836	0.0473009	88.4817	14	7.33946e-13	102.482	7.27437	1	0.00699454	0	1	1	0.492034	ACC
ENSG00000196666.4	0.0835	7	-0.0627387	0.0316303	-1.9835	0.0473116	88.4815	14	7.34009e-13	102.482	7.27418	1	0.0069953	0	1	1	0.492034	Cortex
ENSG00000112378.11	0.425	7	0.0278064	0.0140192	1.98345	0.0473175	59.1874	14	1.62801e-07	73.1874	0.111333	1	0.738631	0	1	1	0.492034	Spine
ENSG00000161798.6	0.6687	7	0.0221638	0.0111764	1.98309	0.0473578	59.3468	14	1.52677e-07	73.3468	0.145109	1	0.703254	0	1	1	0.492285	Nucleus.Accumbens
ENSG00000187626.8	0.0361	7	-0.0954171	0.0481199	-1.9829	0.0473782	75.4496	14	1.9569e-10	89.4496	7.99404	1	0.00469315	0	1	1	0.492329	Blood
ENSG00000162601.9	0.257	7	0.0357428	0.0180282	1.9826	0.0474116	60.1614	14	1.09913e-07	74.1614	1.95781	1	0.161747	0	1	1	0.492352	Cortex
ENSG00000175662.17	0.1583	7	0.0455427	0.0229713	1.98259	0.0474128	63.7435	14	2.56096e-08	77.7435	0.0430302	1	0.835668	0	1	1	0.492352	Hippocampus
ENSG00000166922.8	0.277	7	-0.0344201	0.0173652	-1.98213	0.0474645	60.8079	14	8.46213e-08	74.8079	4.91883	1	0.0265656	0	1	1	0.492551	Cerebellum
ENSG00000169032.9	0.1611	7	0.0451338	0.0227708	1.9821	0.0474684	57.8594	14	2.77453e-07	71.8594	1.67769	1	0.195231	0	1	1	0.492551	Cerebellum
ENSG00000216901.1	0.473	7	-0.0263327	0.0132888	-1.98156	0.0475282	58.2193	14	2.40199e-07	72.2193	0.542168	1	0.461536	0	1	1	0.492551	Spine
ENSG00000137185.11	0.1607	7	-0.0451768	0.022799	-1.98153	0.0475321	75.4606	14	1.94785e-10	89.4606	8.00693	1	0.00465987	0	1	1	0.492551	Cerebellar.Hemisphere
ENSG00000137185.11	0.2399	7	-0.0369745	0.0186596	-1.98152	0.0475328	75.4604	14	1.94804e-10	89.4604	8.00693	1	0.00465988	0	1	1	0.492551	Cerebellum
ENSG00000229391.7	0.7535	7	-0.0208625	0.0105287	-1.98149	0.0475368	64.6139	14	1.79266e-08	78.6139	0.584658	1	0.444492	0	1	1	0.492551	Hypothalamus
ENSG00000083845.8	0.187	7	-0.0418757	0.021135	-1.98134	0.0475527	56.3948	14	4.97852e-07	70.3948	0.000403317	1	0.983977	0	1	1	0.492551	Substantia.Nigra
ENSG00000105204.13	0.2094	7	0.0395709	0.0199726	1.98127	0.0475614	56.2102	14	5.35792e-07	70.2102	0.121197	1	0.727739	0	1	1	0.492551	Cerebellum
ENSG00000154898.15	0.1894	7	-0.0416037	0.0210007	-1.98107	0.0475837	59.142	14	1.65802e-07	73.142	0.0360948	1	0.84932	0	1	1	0.492615	Hippocampus
ENSG00000160188.9	0.2253	7	0.0381378	0.0192549	1.98068	0.047627	58.9846	14	1.76637e-07	72.9846	3.16778	1	0.0751046	0	1	1	0.492737	Cortex
ENSG00000004779.9	0.063	7	0.0721292	0.0364167	1.98066	0.047629	56.8374	14	4.1739e-07	70.8374	1.01195	1	0.314437	0	1	1	0.492737	Blood
ENSG00000113318.9	0.439	7	-0.0273185	0.0137939	-1.98048	0.0476494	58.3733	14	2.25812e-07	72.3733	0.733569	1	0.391729	0	1	1	0.492737	Blood
ENSG00000214013.9	0.1908	7	0.0414365	0.0209235	1.98039	0.0476602	64.7746	14	1.67823e-08	78.7746	2.02961	1	0.15426	0	1	1	0.492737	Putamen
ENSG00000165929.12	0.342	7	-0.0309419	0.0156281	-1.97989	0.0477159	56.681	14	4.44238e-07	70.681	0.751841	1	0.385894	0	1	1	0.492994	Hippocampus
ENSG00000132749.10	0.203	7	-0.0401617	0.020285	-1.97988	0.0477174	59.0528	14	1.7186e-07	73.0528	0.200909	1	0.653988	0	1	1	0.492994	Amygdala
ENSG00000229391.7	0.7552	7	-0.0208199	0.0105169	-1.97967	0.0477404	62.5925	14	4.09793e-08	76.5925	1.4488	1	0.22872	0	1	1	0.493064	Putamen
ENSG00000111087.9	0.0449	7	-0.0853974	0.0431419	-1.97946	0.0477646	59.0711	14	1.70598e-07	73.0711	0.00392733	1	0.950031	0	1	1	0.493147	Blood
ENSG00000229694.6	0.5744	7	0.0238626	0.012059	1.97882	0.0478361	57.5873	14	3.09383e-07	71.5873	9.95666e-06	1	0.997482	0	1	1	0.493469	Caudate
ENSG00000111731.12	0.1882	7	-0.0416887	0.0210675	-1.97881	0.0478371	60.7887	14	8.528e-08	74.7887	2.14118	1	0.143391	0	1	1	0.493469	Blood
ENSG00000189423.11	0.1242	7	-0.0513169	0.025934	-1.97875	0.0478445	58.9117	14	1.81893e-07	72.9117	1.10827	1	0.292458	0	1	1	0.493469	Blood
ENSG00000103037.11	0.2231	7	-0.0382846	0.0193495	-1.97858	0.0478631	59.1652	14	1.64258e-07	73.1652	2.40003	1	0.121333	0	1	1	0.493494	Nucleus.Accumbens
ENSG00000144485.10	0.3835	7	0.0291919	0.0147583	1.978	0.0479284	61.15	14	7.36656e-08	75.15	0.301908	1	0.582689	0	1	1	0.493845	Caudate
ENSG00000178700.7	0.1677	7	0.044142	0.0223181	1.97785	0.0479453	58.9819	14	1.76836e-07	72.9819	2.25104	1	0.133525	0	1	1	0.493845	Amygdala
ENSG00000178750.2	0.2771	7	-0.0343395	0.0173621	-1.97785	0.0479458	58.9818	14	1.76842e-07	72.9818	2.25102	1	0.133527	0	1	1	0.493845	Spine
ENSG00000215117.5	0.3124	7	-0.0323354	0.0163517	-1.9775	0.0479857	61.4818	14	6.43875e-08	75.4818	0.46759	1	0.494098	0	1	1	0.493904	Amygdala
ENSG00000138942.15	0.262	7	0.0353087	0.0178554	1.97748	0.047987	64.2183	14	2.1084e-08	78.2183	8.65731	1	0.00325752	0	1	1	0.493904	Cortex
ENSG00000243679.1	0.2725	7	-0.0346169	0.017508	-1.97721	0.0480183	58.1076	14	2.51199e-07	72.1076	1.48129	1	0.223572	0	1	1	0.493904	Nucleus.Accumbens
ENSG00000179344.16	0.8118	7	0.0200554	0.0101436	1.97715	0.0480248	65.4561	14	1.26819e-08	79.4561	5.6326	1	0.0176295	0	1	1	0.493904	Blood
ENSG00000174469.19	0.186	7	0.0418978	0.0211917	1.97708	0.0480326	57.1533	14	3.67966e-07	71.1533	1.11285	1	0.291463	0	1	1	0.493904	Putamen
ENSG00000280060.1	0.213	7	-0.0391458	0.019803	-1.97676	0.0480691	58.3585	14	2.27152e-07	72.3585	0.277571	1	0.598297	0	1	1	0.494112	Amygdala
ENSG00000078043.15	0.15	7	-0.046642	0.0235983	-1.9765	0.0480986	56.9253	14	4.03009e-07	70.9253	1.24471	1	0.264566	0	1	1	0.494162	ACC
ENSG00000179941.6	0.0328	7	-0.0997834	0.0504867	-1.97643	0.0481064	57.4124	14	3.31783e-07	71.4124	0.508424	1	0.475822	0	1	1	0.494162	Blood
ENSG00000104325.6	0.1965	7	0.0407437	0.0206178	1.97615	0.0481383	59.5077	14	1.43091e-07	73.5077	1.46408	1	0.226282	0	1	1	0.494323	Caudate
ENSG00000274776.1	0.216	7	0.0388456	0.019665	1.97537	0.0482266	57.4321	14	3.29186e-07	71.4321	0.00627099	1	0.936882	0	1	1	0.494384	Cortex
ENSG00000144120.12	0.5294	7	0.024812	0.012561	1.97532	0.0482322	56.6291	14	4.53505e-07	70.6291	0.0424968	1	0.836676	0	1	1	0.494384	Cerebellar.Hemisphere
ENSG00000214435.7	0.6342	7	0.0226683	0.0114764	1.97521	0.048244	65.5925	14	1.19896e-08	79.5925	1.02816	1	0.310591	0	1	1	0.494384	Cortex
ENSG00000182541.17	0.117	7	-0.0527737	0.0267202	-1.97505	0.0482624	63.5435	14	2.77933e-08	77.5435	8.05331	1	0.00454205	0	1	1	0.494384	Frontal.Cortex
ENSG00000204789.4	0.0689	7	-0.0687699	0.0348219	-1.9749	0.048279	63.9378	14	2.36517e-08	77.9378	7.31898	1	0.00682302	0	1	1	0.494384	Blood
ENSG00000271200.1	0.2332	7	-0.0373726	0.0189259	-1.97468	0.0483046	59.1873	14	1.62806e-07	73.1873	1.27284	1	0.259234	0	1	1	0.494384	Nucleus.Accumbens
ENSG00000248632.1	0.2688	7	0.0348097	0.0176281	1.97467	0.0483054	56.1513	14	5.48476e-07	70.1513	2.03765e-05	1	0.996398	0	1	1	0.494384	Caudate
ENSG00000172671.19	0.389	7	0.0289351	0.0146536	1.97461	0.0483126	58.0203	14	2.60143e-07	72.0203	0.848454	1	0.35699	0	1	1	0.494384	Cerebellar.Hemisphere
ENSG00000230286.1	0.213	7	0.0391015	0.019803	1.97452	0.0483226	56.7189	14	4.37576e-07	70.7189	1.08458	1	0.297676	0	1	1	0.494384	Spine
ENSG00000226261.1	0.1365	7	-0.048839	0.0247379	-1.97426	0.0483522	56.9763	14	3.94897e-07	70.9763	0.14184	1	0.706459	0	1	1	0.494384	Cerebellum
ENSG00000171503.11	0.2344	7	0.0372687	0.0188774	1.97426	0.0483527	59.7862	14	1.27895e-07	73.7862	0.123864	1	0.724881	0	1	1	0.494384	Frontal.Cortex
ENSG00000275700.4	0.2102	7	-0.0393509	0.0199345	-1.97401	0.0483808	56.8164	14	4.20892e-07	70.8164	0.0259282	1	0.872076	0	1	1	0.494384	Frontal.Cortex
ENSG00000186417.13	0.1338	7	-0.0493218	0.0249862	-1.97396	0.0483858	56.0523	14	5.70491e-07	70.0523	0.13023	1	0.718194	0	1	1	0.494384	Cortex
ENSG00000248794.1	0.292	7	0.0333803	0.0169133	1.97361	0.0484256	62.0761	14	5.05704e-08	76.0761	1.88425	1	0.169852	0	1	1	0.494384	Hypothalamus
ENSG00000115649.15	0.3937	7	0.0287444	0.0145658	1.97341	0.0484486	61.9275	14	5.37205e-08	75.9275	0.767087	1	0.38112	0	1	1	0.494384	Hippocampus
ENSG00000283317.1	0.2683	7	0.0348177	0.0176445	1.97329	0.048463	57.0196	14	3.88129e-07	71.0196	0.781474	1	0.376691	0	1	1	0.494384	Nucleus.Accumbens
ENSG00000283317.1	0.2546	7	0.0357421	0.018113	1.97328	0.0484634	57.0197	14	3.88122e-07	71.0197	0.781474	1	0.376691	0	1	1	0.494384	Cortex
ENSG00000283317.1	0.2118	7	0.0391875	0.0198591	1.97328	0.0484639	57.0196	14	3.8813e-07	71.0196	0.781474	1	0.376691	0	1	1	0.494384	Caudate
ENSG00000283317.1	0.1334	7	0.0493779	0.0250237	1.97325	0.0484673	57.0196	14	3.8813e-07	71.0196	0.781469	1	0.376692	0	1	1	0.494384	Blood
ENSG00000172992.11	0.5617	7	0.0240611	0.0121945	1.97311	0.0484825	56.4704	14	4.83107e-07	70.4704	0.0065314	1	0.935587	0	1	1	0.494384	Cerebellar.Hemisphere
ENSG00000161798.6	0.4077	7	0.0282382	0.0143136	1.97282	0.0485156	59.373	14	1.51074e-07	73.373	0.128099	1	0.720412	0	1	1	0.494384	Cerebellum
ENSG00000142794.18	0.8388	7	-0.0196867	0.00997903	-1.97281	0.0485173	62.4851	14	4.28125e-08	76.4851	0.740742	1	0.389423	0	1	1	0.494384	Cortex
ENSG00000237624.1	0.2912	7	0.0334054	0.0169365	1.97239	0.048565	60.9555	14	7.97101e-08	74.9555	1.32254	1	0.250137	0	1	1	0.494384	Frontal.Cortex
ENSG00000161798.6	0.3726	7	0.0295301	0.0149726	1.97227	0.0485784	59.3744	14	1.50992e-07	73.3744	0.12722	1	0.721332	0	1	1	0.494384	Cortex
ENSG00000047662.4	0.2328	7	0.0373591	0.0189422	1.97227	0.0485786	61.3269	14	6.85647e-08	75.3269	5.3886	1	0.0202687	0	1	1	0.494384	Cerebellum
ENSG00000047662.4	0.1924	7	0.0410946	0.0208363	1.97226	0.0485796	61.3269	14	6.85641e-08	75.3269	5.3886	1	0.0202687	0	1	1	0.494384	Cerebellar.Hemisphere
ENSG00000119888.10	0.4573	7	-0.0266505	0.013515	-1.97191	0.0486198	57.1962	14	3.61711e-07	71.1962	1.46014	1	0.226908	0	1	1	0.494384	Hypothalamus
ENSG00000124608.4	0.3482	7	-0.0305403	0.0154883	-1.97183	0.0486289	57.8756	14	2.7566e-07	71.8756	2.02262	1	0.154971	0	1	1	0.494384	Hippocampus
ENSG00000122547.10	0.1185	7	-0.0523528	0.0265505	-1.97182	0.0486303	58.2265	14	2.39501e-07	72.2265	0.435191	1	0.509453	0	1	1	0.494384	Blood
ENSG00000225975.6	0.1254	7	-0.050889	0.0258096	-1.97171	0.0486432	57.6744	14	2.98784e-07	71.6744	0.0466456	1	0.829007	0	1	1	0.494384	Caudate
ENSG00000196126.11	0.4177	7	0.0278808	0.0141412	1.9716	0.0486547	66.9469	14	6.85738e-09	80.9469	0.92832	1	0.3353	0	1	1	0.494384	ACC
ENSG00000067533.5	0.3215	7	0.0317783	0.0161186	1.97152	0.0486639	60.438	14	9.82859e-08	74.438	1.45629	1	0.227521	0	1	1	0.494384	Frontal.Cortex
ENSG00000184110.14	0.2355	7	-0.0371212	0.0188332	-1.97105	0.0487187	58.7497	14	1.94134e-07	72.7497	1.94974	1	0.162615	0	1	1	0.494776	ACC
ENSG00000241563.3	0.0911	7	0.0596706	0.0302819	1.9705	0.0487806	60.5679	14	9.32569e-08	74.5679	2.33961	1	0.126121	0	1	1	0.494965	Blood
ENSG00000226981.2	0.2515	7	-0.0359105	0.0182243	-1.97047	0.0487845	56.2607	14	5.25131e-07	70.2607	0.541491	1	0.461815	0	1	1	0.494965	Putamen
ENSG00000138794.9	0.3168	7	0.0319918	0.0162378	1.97021	0.0488144	56.8794	14	4.10455e-07	70.8794	0.00375336	1	0.951148	0	1	1	0.494965	Cerebellum
ENSG00000179041.3	0.1534	7	-0.0459751	0.0233353	-1.9702	0.0488158	56.8686	14	4.12224e-07	70.8686	0.0884911	1	0.766104	0	1	1	0.494965	Frontal.Cortex
ENSG00000080854.14	0.333	7	0.0312033	0.0158378	1.97017	0.0488186	60.8281	14	8.39309e-08	74.8281	0.541811	1	0.461683	0	1	1	0.494965	Spine
ENSG00000118579.12	0.122	7	-0.0515492	0.0261668	-1.97002	0.048836	61.5985	14	6.14049e-08	75.5985	5.619	1	0.0177668	0	1	1	0.494977	Hypothalamus
ENSG00000161798.6	0.7531	7	0.0207434	0.0105315	1.96965	0.048879	59.2446	14	1.59093e-07	73.2446	0.162126	1	0.687207	0	1	1	0.495248	Putamen
ENSG00000166971.16	0.1836	7	-0.0420012	0.0213298	-1.96913	0.0489378	58.1166	14	2.50296e-07	72.1166	1.48234	1	0.223409	0	1	1	0.495642	Nucleus.Accumbens
ENSG00000162378.12	0.204	7	-0.0398435	0.0202352	-1.96902	0.0489505	60.2685	14	1.05257e-07	74.2685	0.316471	1	0.573736	0	1	1	0.495642	Putamen
ENSG00000130812.10	0.27	7	0.0346171	0.0175889	1.96812	0.0490537	58.3205	14	2.30641e-07	72.3205	2.59699	1	0.107067	0	1	1	0.496362	Spine
ENSG00000216901.1	0.509	7	-0.0252122	0.0128103	-1.96812	0.0490542	57.5054	14	3.19677e-07	71.5054	0.311102	1	0.577005	0	1	1	0.496362	Hippocampus
ENSG00000272192.1	0.303	7	0.0326739	0.0166034	1.9679	0.0490793	56.7362	14	4.34569e-07	70.7362	0.261149	1	0.609332	0	1	1	0.496451	Substantia.Nigra
ENSG00000079257.7	0.3315	7	0.0312294	0.0158737	1.96737	0.0491403	58.4715	14	2.17086e-07	72.4715	1.73049	1	0.188349	0	1	1	0.496903	Caudate
ENSG00000143149.12	0.322	7	0.0316823	0.0161061	1.9671	0.0491717	65.7941	14	1.10344e-08	79.7941	9.8123	1	0.00173348	0	1	1	0.496953	Hippocampus
ENSG00000164385.8	0.616	7	0.0229041	0.0116447	1.96692	0.0491925	56.8209	14	4.2015e-07	70.8209	0.284848	1	0.593541	0	1	1	0.496953	Spine
ENSG00000172247.3	0.1453	7	0.0471603	0.0239769	1.9669	0.0491942	98.3915	14	9.63709e-15	112.392	5.34463	1	0.0207862	0	1	1	0.496953	Caudate
ENSG00000041357.15	0.2518	7	-0.0358204	0.0182134	-1.9667	0.0492177	64.027	14	2.28029e-08	78.027	5.09039	1	0.0240587	0	1	1	0.497025	Cerebellar.Hemisphere
ENSG00000255200.1	0.264	7	0.0349769	0.0177876	1.96636	0.0492569	55.7172	14	6.51682e-07	69.7172	0.0020843	1	0.963586	0	1	1	0.497256	Blood
ENSG00000175471.19	0.2392	7	0.0367418	0.018687	1.96616	0.0492796	57.2346	14	3.56208e-07	71.2346	0.0990258	1	0.753002	0	1	1	0.497321	Cerebellar.Hemisphere
ENSG00000213742.6	0.318	7	-0.0318557	0.0162071	-1.96554	0.0493519	59.966	14	1.1894e-07	73.966	4.3524	1	0.0369569	0	1	1	0.497612	Cerebellar.Hemisphere
ENSG00000232629.8	0.5547	7	-0.0241196	0.0122712	-1.96554	0.0493523	63.4799	14	2.85255e-08	77.4799	5.75096	1	0.0164796	0	1	1	0.497612	Caudate
ENSG00000117226.11	0.8117	7	0.0199384	0.0101442	1.96549	0.0493575	56.9336	14	4.01676e-07	70.9336	0.442665	1	0.505839	0	1	1	0.497612	Caudate
ENSG00000264204.2	0.6558	7	-0.0221789	0.0112858	-1.96521	0.0493905	60.075	14	1.1382e-07	74.075	0.694676	1	0.404578	0	1	1	0.49778	Nucleus.Accumbens
ENSG00000246982.6	0.696	7	-0.0215264	0.010955	-1.96498	0.0494165	55.698	14	6.5665e-07	69.698	0.00474115	1	0.945104	0	1	1	0.497789	Cerebellar.Hemisphere
ENSG00000137338.5	0.2554	7	-0.0355348	0.0180846	-1.96491	0.0494241	84.6016	14	3.92943e-12	98.6016	10.0492	1	0.00152413	0	1	1	0.497789	Cerebellum
ENSG00000100034.13	0.241	7	0.0365692	0.0186171	1.96428	0.0494975	55.9731	14	5.88726e-07	69.9731	0.0818606	1	0.774792	0	1	1	0.498363	Putamen
ENSG00000241043.1	0.3233	7	0.0315514	0.0160737	1.96292	0.0496557	58.034	14	2.58714e-07	72.034	0.418259	1	0.517807	0	1	1	0.499652	Nucleus.Accumbens
ENSG00000277587.1	0.3422	7	0.0306644	0.0156235	1.9627	0.0496805	61.0244	14	7.75125e-08	75.0244	1.17081	1	0.279235	0	1	1	0.499652	Amygdala
ENSG00000087502.17	0.1974	7	0.0403716	0.0205707	1.96258	0.0496951	59.1973	14	1.62149e-07	73.1973	1.02874	1	0.310454	0	1	1	0.499652	Putamen
ENSG00000087448.9	0.324	7	0.0315079	0.0160563	1.96234	0.0497234	57.8353	14	2.80152e-07	71.8353	0.744139	1	0.388338	0	1	1	0.499652	Cerebellar.Hemisphere
ENSG00000186399.10	0.1117	7	0.0536555	0.0273468	1.96204	0.0497584	61.6385	14	6.04158e-08	75.6385	1.25165	1	0.263237	0	1	1	0.499652	Blood
ENSG00000119688.20	0.2615	7	-0.0350636	0.0178725	-1.96188	0.0497765	62.0315	14	5.14957e-08	76.0315	3.5882	1	0.0581914	0	1	1	0.499652	Cerebellum
ENSG00000141027.20	0.1158	7	-0.0526927	0.0268583	-1.96188	0.0497766	64.4142	14	1.94565e-08	78.4142	0.0937755	1	0.759431	0	1	1	0.499652	Nucleus.Accumbens
ENSG00000179935.9	0.309	7	-0.0322554	0.0164414	-1.96184	0.049781	72.4374	14	6.96127e-10	86.4374	0.780654	1	0.376941	0	1	1	0.499652	Cerebellar.Hemisphere
ENSG00000130529.15	0.2696	7	-0.0345308	0.0176019	-1.96176	0.0497904	58.3636	14	2.26694e-07	72.3636	0.0264825	1	0.870728	0	1	1	0.499652	Cerebellum
ENSG00000143199.17	0.4307	7	0.0273181	0.0139261	1.96164	0.049804	61.5741	14	6.20177e-08	75.5741	0.0286751	1	0.865531	0	1	1	0.499652	Frontal.Cortex
ENSG00000249684.5	0.0732	7	0.0662699	0.0337832	1.96163	0.049806	57.9013	14	2.72845e-07	71.9013	0.78091	1	0.376863	0	1	1	0.499652	Blood
ENSG00000148798.10	0.16	7	0.0448111	0.0228489	1.96119	0.0498563	64.0459	14	2.26269e-08	78.0459	1.85383	1	0.173339	0	1	1	0.499992	Frontal.Cortex
ENSG00000152942.18	0.3117	7	0.0321003	0.0163701	1.96092	0.0498889	61.1532	14	7.3571e-08	75.1532	3.12774	1	0.0769705	0	1	1	0.500154	Cerebellum
ENSG00000250958.1	0.1502	7	0.0462367	0.0235826	1.96063	0.0499221	59.7396	14	1.30322e-07	73.7396	1.27462	1	0.258902	0	1	1	0.500322	Cerebellum
ENSG00000100225.17	0.511	7	0.0250648	0.0127852	1.96045	0.0499429	59.4008	14	1.4939e-07	73.4008	0.162734	1	0.686652	0	1	1	0.500365	Hippocampus
ENSG00000131730.15	0.3635	7	-0.0297147	0.0151589	-1.96022	0.0499704	62.1591	14	4.88892e-08	76.1591	2.66328	1	0.102689	0	1	1	0.500476	Nucleus.Accumbens
ENSG00000167553.15	0.3294	7	-0.0312096	0.0159242	-1.95989	0.0500092	63.9165	14	2.38589e-08	77.9165	0.460667	1	0.497312	0	1	1	0.5007	ACC
ENSG00000149260.15	0.3043	7	0.0324657	0.0165679	1.95955	0.0500478	55.7739	14	6.3717e-07	69.7739	0.0188184	1	0.890889	0	1	1	0.500923	Nucleus.Accumbens
ENSG00000197062.11	0.4808	7	0.0258196	0.0131806	1.95891	0.0501235	60.781	14	8.55474e-08	74.781	0.549889	1	0.458363	0	1	1	0.501515	Putamen
ENSG00000262165.2	0.5843	7	0.0234186	0.0119564	1.95867	0.0501509	62.6416	14	4.01659e-08	76.6416	0.938861	1	0.332571	0	1	1	0.501624	Spine
ENSG00000165138.17	0.48	7	-0.0258324	0.0131916	-1.95824	0.0502015	63.7941	14	2.50846e-08	77.7941	0.36974	1	0.543146	0	1	1	0.501965	Spine
ENSG00000261934.2	0.1892	7	-0.0411276	0.0210117	-1.95737	0.0503044	62.7912	14	3.77896e-08	76.7912	6.19476	1	0.0128129	0	1	1	0.502829	Caudate
ENSG00000254415.3	0.629	7	0.0225498	0.0115237	1.95682	0.0503685	59.3752	14	1.5094e-07	73.3752	0.378771	1	0.538262	0	1	1	0.503134	Blood
ENSG00000113319.12	0.222	7	-0.0379568	0.0193975	-1.95679	0.0503719	56.0098	14	5.80209e-07	70.0098	0.0301945	1	0.86205	0	1	1	0.503134	Cerebellar.Hemisphere
ENSG00000231731.7	0.2646	7	0.0347653	0.0177675	1.95669	0.0503845	55.9754	14	5.88186e-07	69.9754	0.0712666	1	0.789502	0	1	1	0.503134	Cerebellum
ENSG00000248290.1	0.4479	7	0.0267178	0.013656	1.95649	0.0504073	61.0511	14	7.66806e-08	75.0511	1.3317	1	0.248503	0	1	1	0.503197	Hypothalamus
ENSG00000143126.7	0.151	7	-0.0460122	0.02352	-1.9563	0.05043	65.0085	14	1.5245e-08	79.0085	0.170877	1	0.679334	0	1	1	0.503259	Nucleus.Accumbens
ENSG00000117226.11	0.7152	7	0.0211377	0.010807	1.95593	0.0504729	56.8042	14	4.22955e-07	70.8042	0.575961	1	0.4479	0	1	1	0.503298	Putamen
ENSG00000246898.1	0.4954	7	-0.0253975	0.0129849	-1.95592	0.0504743	57.5438	14	3.1481e-07	71.5438	1.91073	1	0.166882	0	1	1	0.503298	Amygdala
ENSG00000196937.10	0.1594	7	-0.0447729	0.0228919	-1.95584	0.0504835	61.3605	14	6.76357e-08	75.3605	5.16915	1	0.0229914	0	1	1	0.503298	Nucleus.Accumbens
ENSG00000163162.8	0.3916	7	0.0285532	0.0146049	1.95505	0.0505773	57.644	14	3.0244e-07	71.644	0.379553	1	0.537842	0	1	1	0.503496	Cortex
ENSG00000280107.1	0.202	7	0.0397548	0.0203351	1.95499	0.0505844	62.1023	14	5.00337e-08	76.1023	1.92145	1	0.165697	0	1	1	0.503496	Spine
ENSG00000259834.1	0.2028	7	0.0396741	0.020295	1.95487	0.0505981	57.3994	14	3.33507e-07	71.3994	0.339488	1	0.560125	0	1	1	0.503496	Cerebellum
ENSG00000044115.20	0.3276	7	-0.0312106	0.0159679	-1.95459	0.0506316	57.5218	14	3.17591e-07	71.5218	0.206819	1	0.649272	0	1	1	0.503496	Cerebellum
ENSG00000235652.7	0.0953	7	-0.057869	0.0296069	-1.95458	0.0506331	65.1037	14	1.46595e-08	79.1037	0.894363	1	0.344298	0	1	1	0.503496	Cerebellum
ENSG00000226314.7	0.1463	7	-0.046704	0.0238947	-1.95457	0.0506334	70.5324	14	1.54553e-09	84.5324	2.78221	1	0.0953167	0	1	1	0.503496	Caudate
ENSG00000156398.12	0.2345	7	-0.0368892	0.0188734	-1.95457	0.0506343	87.2637	14	1.2443e-12	101.264	0.509065	1	0.475544	0	1	1	0.503496	Cerebellar.Hemisphere
ENSG00000054523.17	0.1321	7	-0.0491431	0.0251465	-1.95427	0.0506691	65.2901	14	1.35781e-08	79.2901	0.407009	1	0.523491	0	1	1	0.503496	Hypothalamus
ENSG00000151148.13	0.3055	7	-0.0323137	0.0165353	-1.95422	0.0506753	65.2164	14	1.3996e-08	79.2164	5.15861	1	0.0231314	0	1	1	0.503496	Cerebellum
ENSG00000170209.4	0.2702	7	0.0343589	0.0175821	1.9542	0.0506778	72.6684	14	6.31808e-10	86.6684	0.0358518	1	0.849822	0	1	1	0.503496	Blood
ENSG00000153029.14	0.3077	7	0.0321966	0.0164761	1.95413	0.0506853	59.6023	14	1.3774e-07	73.6023	4.07792	1	0.0434471	0	1	1	0.503496	Cortex
ENSG00000216901.1	0.602	7	-0.0230116	0.0117793	-1.95356	0.0507531	58.1411	14	2.47851e-07	72.1411	0.546938	1	0.459572	0	1	1	0.504005	Putamen
ENSG00000135723.13	0.2314	7	0.0371075	0.0189994	1.95309	0.0508085	62.0145	14	5.18536e-08	76.0145	1.4317	1	0.231488	0	1	1	0.50411	Blood
ENSG00000153029.14	0.2345	7	0.0368609	0.0188734	1.95306	0.050812	56.2482	14	5.27761e-07	70.2482	0.175688	1	0.675105	0	1	1	0.50411	Frontal.Cortex
ENSG00000107338.9	0.0427	7	-0.0863978	0.0442402	-1.95293	0.0508283	68.5382	14	3.54648e-09	82.5382	6.83947	1	0.00891654	0	1	1	0.50411	Blood
ENSG00000100426.6	0.0873	7	-0.0604095	0.030934	-1.95285	0.0508377	65.4327	14	1.28047e-08	79.4327	5.58125	1	0.0181537	0	1	1	0.50411	Blood
ENSG00000239650.4	0.3223	7	-0.031437	0.0160986	-1.95277	0.0508464	56.3665	14	5.03489e-07	70.3665	0.161617	1	0.687672	0	1	1	0.50411	Hippocampus
ENSG00000149922.10	0.2328	7	-0.0369867	0.0189421	-1.95262	0.0508648	58.4463	14	2.19289e-07	72.4463	2.2765	1	0.131348	0	1	1	0.504128	Amygdala
ENSG00000124134.8	0.2019	7	-0.0397075	0.0203401	-1.95218	0.0509171	62.2014	14	4.8056e-08	76.2014	0.0164808	1	0.89785	0	1	1	0.504303	Nucleus.Accumbens
ENSG00000267065.2	0.3968	7	0.0283227	0.0145088	1.9521	0.0509267	68.4246	14	3.71771e-09	82.4246	5.67316	1	0.0172264	0	1	1	0.504303	Frontal.Cortex
ENSG00000127554.12	0.4012	7	-0.0281649	0.014429	-1.95196	0.0509434	61.8398	14	5.567e-08	75.8398	5.78729	1	0.0161425	0	1	1	0.504303	Cortex
ENSG00000107745.17	0.0483	7	0.0811881	0.0415942	1.95191	0.0509487	56.6537	14	4.49084e-07	70.6537	0.00485698	1	0.944439	0	1	1	0.504303	Cerebellum
ENSG00000091490.10	0.2854	7	0.0333865	0.0171077	1.95154	0.0509923	57.7539	14	2.89426e-07	71.7539	1.5697	1	0.210251	0	1	1	0.504323	Frontal.Cortex
ENSG00000105185.11	0.3124	7	0.0319103	0.0163517	1.9515	0.0509978	56.8121	14	4.21619e-07	70.8121	0.629216	1	0.427643	0	1	1	0.504323	ACC
ENSG00000166262.15	0.316	7	-0.0317277	0.0162583	-1.95148	0.0510005	57.6974	14	2.96052e-07	71.6974	0.929484	1	0.334997	0	1	1	0.504323	Hypothalamus
ENSG00000137713.15	0.271	7	0.0342535	0.0175564	1.95106	0.0510505	60.1875	14	1.08762e-07	74.1875	0.106187	1	0.744527	0	1	1	0.504518	Cortex
ENSG00000232629.8	0.2451	7	-0.0360164	0.0184607	-1.95098	0.05106	69.4552	14	2.42199e-09	83.4552	5.94125	1	0.0147905	0	1	1	0.504518	Cerebellar.Hemisphere
ENSG00000269473.1	0.1545	7	-0.0453588	0.0232521	-1.95074	0.0510878	61.6199	14	6.08747e-08	75.6199	0.00116812	1	0.972735	0	1	1	0.504518	Caudate
ENSG00000251221.1	0.1842	7	0.0415384	0.021295	1.95061	0.051103	57.7689	14	2.87695e-07	71.7689	2.19243	1	0.13869	0	1	1	0.504518	Cerebellum
ENSG00000112041.12	0.6739	7	-0.0217136	0.0111332	-1.95035	0.0511343	64.5293	14	1.85597e-08	78.5293	7.21181	1	0.00724256	0	1	1	0.504518	Hippocampus
ENSG00000280107.1	0.4263	7	0.0272966	0.0139978	1.95006	0.0511689	57.4217	14	3.30547e-07	71.4217	0.319259	1	0.572053	0	1	1	0.504518	Cortex
ENSG00000117226.11	0.5135	7	0.024867	0.012754	1.94974	0.0512074	57.341	14	3.41391e-07	71.341	0.57571	1	0.447999	0	1	1	0.504518	Blood
ENSG00000284600.1	0.514	7	0.024851	0.0127478	1.94943	0.0512438	62.7556	14	3.83423e-08	76.7556	1.04992	1	0.305525	0	1	1	0.504518	Substantia.Nigra
ENSG00000229474.6	0.0695	7	-0.0675871	0.0346711	-1.94938	0.0512501	56.3906	14	4.98697e-07	70.3906	0.0688125	1	0.793074	0	1	1	0.504518	Blood
ENSG00000243806.1	0.4468	7	-0.026651	0.0136729	-1.94919	0.0512733	62.8898	14	3.63e-08	76.8898	0.0234108	1	0.878394	0	1	1	0.504518	Caudate
ENSG00000243806.1	0.328	7	-0.0311053	0.0159581	-1.94918	0.0512735	62.8898	14	3.63001e-08	76.8898	0.0234122	1	0.87839	0	1	1	0.504518	Hypothalamus
ENSG00000243806.1	0.3191	7	-0.0315361	0.0161791	-1.94918	0.0512736	62.8898	14	3.63002e-08	76.8898	0.0234122	1	0.87839	0	1	1	0.504518	Cortex
ENSG00000243806.1	0.292	7	-0.032967	0.0169133	-1.94918	0.0512736	62.8899	14	3.62979e-08	76.8899	0.0234122	1	0.87839	0	1	1	0.504518	Cerebellum
ENSG00000243806.1	0.3728	7	-0.0291764	0.0149685	-1.94918	0.0512737	62.8898	14	3.63001e-08	76.8898	0.0234122	1	0.87839	0	1	1	0.504518	Nucleus.Accumbens
ENSG00000219392.1	0.3035	7	0.0323335	0.0165897	1.94901	0.0512942	67.4232	14	5.63091e-09	81.4232	2.83477	1	0.092244	0	1	1	0.504518	Hypothalamus
ENSG00000248734.2	0.2527	7	-0.0354342	0.018181	-1.94897	0.0512991	58.9646	14	1.78065e-07	72.9646	2.75238	1	0.09711	0	1	1	0.504518	Nucleus.Accumbens
ENSG00000269473.1	0.363	7	-0.0295641	0.0151693	-1.94895	0.0513019	61.628	14	6.06751e-08	75.628	0.00120096	1	0.972355	0	1	1	0.504518	Spine
ENSG00000216901.1	0.646	7	-0.0221563	0.0113711	-1.94848	0.0513571	57.4077	14	3.32406e-07	71.4077	0.338987	1	0.560415	0	1	1	0.504787	Amygdala
ENSG00000182118.7	0.5105	7	0.0249233	0.0127915	1.94843	0.0513631	62.9956	14	3.47653e-08	76.9956	5.90007	1	0.0151403	0	1	1	0.504787	Caudate
ENSG00000049759.17	0.2683	7	0.0343749	0.0176445	1.94819	0.0513921	60.2417	14	1.06404e-07	74.2417	1.43011	1	0.231747	0	1	1	0.504787	Cerebellum
ENSG00000161798.6	0.7021	7	0.0212492	0.0109073	1.94816	0.0513955	59.1776	14	1.6344e-07	73.1776	0.0574585	1	0.810559	0	1	1	0.504787	Caudate
ENSG00000246898.1	0.3755	7	-0.0290536	0.0149147	-1.94799	0.0514161	58.3963	14	2.23733e-07	72.3963	2.87844	1	0.089773	0	1	1	0.504826	ACC
ENSG00000196126.11	0.253	7	0.0353901	0.0181702	1.9477	0.0514513	64.2314	14	2.09709e-08	78.2314	1.0691	1	0.301149	0	1	1	0.504959	Hippocampus
ENSG00000258017.1	0.174	7	0.0426726	0.0219103	1.9476	0.0514628	64.0025	14	2.30328e-08	78.0025	2.01829	1	0.155414	0	1	1	0.504959	Spine
ENSG00000204961.6	0.4319	7	-0.0270754	0.0139068	-1.94692	0.0515447	56.8301	14	4.18603e-07	70.8301	0.863579	1	0.352739	0	1	1	0.5056	Nucleus.Accumbens
ENSG00000117226.11	0.5942	7	0.0230797	0.0118564	1.94661	0.0515813	56.8136	14	4.21359e-07	70.8136	0.58183	1	0.445596	0	1	1	0.505738	Cortex
ENSG00000091157.13	0.149	7	-0.0460885	0.0236773	-1.94652	0.051592	58.0246	14	2.59698e-07	72.0246	1.25559	1	0.262488	0	1	1	0.505738	Cortex
ENSG00000276550.4	0.2817	7	-0.0335152	0.0172197	-1.94633	0.0516151	59.8233	14	1.25992e-07	73.8233	0.124068	1	0.724663	0	1	1	0.505801	Frontal.Cortex
ENSG00000105499.13	0.3951	7	-0.028297	0.01454	-1.94615	0.0516371	56.0005	14	5.82362e-07	70.0005	0.0484274	1	0.825823	0	1	1	0.505854	Cerebellum
ENSG00000065060.16	0.2622	7	0.0347304	0.0178486	1.94583	0.0516749	58.6547	14	2.01688e-07	72.6547	0.00497437	1	0.943772	0	1	1	0.506014	Hippocampus
ENSG00000065060.16	0.2548	7	0.0352293	0.0181059	1.94573	0.0516867	58.4528	14	2.18716e-07	72.4528	0.211814	1	0.645349	0	1	1	0.506014	Blood
ENSG00000130770.17	0.2701	7	-0.034213	0.0175856	-1.94552	0.051713	61.3095	14	6.9051e-08	75.3095	1.4467	1	0.229058	0	1	1	0.506109	Cortex
ENSG00000125246.15	0.1426	7	0.0470827	0.0242029	1.94533	0.051735	66.7268	14	7.5103e-09	80.7268	1.76455	1	0.184058	0	1	1	0.506161	Blood
ENSG00000109047.7	0.7902	7	0.0199978	0.0102813	1.94506	0.0517674	57.5434	14	3.14861e-07	71.5434	0.52324	1	0.469463	0	1	1	0.506179	Amygdala
ENSG00000118579.12	0.18	7	-0.0419002	0.0215421	-1.94504	0.05177	60.4448	14	9.80183e-08	74.4448	4.34223	1	0.0371782	0	1	1	0.506179	Nucleus.Accumbens
ENSG00000204138.12	0.2655	7	-0.0344897	0.0177373	-1.94447	0.0518385	74.2774	14	3.21014e-10	88.2774	5.12579	1	0.0235728	0	1	1	0.506497	Hypothalamus
ENSG00000179344.16	0.859	7	0.0191724	0.009861	1.94426	0.051864	66.126	14	9.6238e-09	80.126	5.84774	1	0.0155971	0	1	1	0.506497	Hippocampus
ENSG00000040487.12	0.2779	7	0.0337069	0.017337	1.94422	0.0518692	59.7729	14	1.28582e-07	73.7729	0.82083	1	0.364938	0	1	1	0.506497	Nucleus.Accumbens
ENSG00000239672.7	0.3628	7	-0.0294977	0.0151735	-1.94403	0.0518917	56.4106	14	4.94725e-07	70.4106	0.123173	1	0.725619	0	1	1	0.506497	ACC
ENSG00000198315.10	0.0657	7	0.0693175	0.0356599	1.94385	0.0519136	68.5832	14	3.4807e-09	82.5832	3.05341	1	0.080568	0	1	1	0.506497	ACC
ENSG00000185418.15	0.3758	7	-0.028978	0.0149087	-1.9437	0.051932	59.8106	14	1.26643e-07	73.8106	0.468545	1	0.493657	0	1	1	0.506497	ACC
ENSG00000159479.16	0.0521	7	0.0778334	0.0400474	1.94353	0.0519518	58.9281	14	1.80703e-07	72.9281	3.03027	1	0.0817247	0	1	1	0.506497	Blood
ENSG00000270605.1	0.6886	7	-0.0214018	0.0110137	-1.94319	0.0519927	56.5951	14	4.59705e-07	70.5951	0.00922526	1	0.923482	0	1	1	0.506497	Hypothalamus
ENSG00000127084.17	0.4886	7	-0.0254071	0.013075	-1.94319	0.0519936	59.3893	14	1.50083e-07	73.3893	0.126683	1	0.721897	0	1	1	0.506497	Cerebellar.Hemisphere
ENSG00000076685.18	0.17	7	0.0430639	0.0221666	1.94274	0.0520481	64.1173	14	2.1975e-08	78.1173	2.32902	1	0.126981	0	1	1	0.506497	Putamen
ENSG00000111731.12	0.1967	7	-0.0400303	0.0206073	-1.94253	0.0520725	60.8398	14	8.35352e-08	74.8398	1.76792	1	0.18364	0	1	1	0.506497	Putamen
ENSG00000157578.13	0.542	7	-0.0241147	0.0124142	-1.94251	0.0520748	57.8071	14	2.8333e-07	71.8071	0.0982492	1	0.753941	0	1	1	0.506497	Nucleus.Accumbens
ENSG00000122008.15	0.1035	7	-0.0551854	0.0284096	-1.94249	0.0520778	60.1946	14	1.08452e-07	74.1946	0.118086	1	0.73112	0	1	1	0.506497	Nucleus.Accumbens
ENSG00000223534.1	0.4035	7	0.0279475	0.0143878	1.94244	0.0520833	63.0729	14	3.36859e-08	77.0729	2.76748	1	0.0961978	0	1	1	0.506497	Cortex
ENSG00000279722.1	0.4711	7	0.0258636	0.0133156	1.94235	0.0520951	58.3608	14	2.26946e-07	72.3608	1.64091	1	0.200201	0	1	1	0.506497	Frontal.Cortex
ENSG00000145428.14	0.2413	7	-0.0361379	0.0186055	-1.94232	0.0520982	56.1343	14	5.52197e-07	70.1343	0.330157	1	0.565567	0	1	1	0.506497	Cortex
ENSG00000264247.1	0.2392	7	0.0362911	0.018687	1.94205	0.0521311	56.5976	14	4.59236e-07	70.5976	0.0446227	1	0.832699	0	1	1	0.506497	Blood
ENSG00000216901.1	0.605	7	-0.022819	0.01175	-1.94203	0.0521331	60.623	14	9.11986e-08	74.623	2.46102	1	0.116703	0	1	1	0.506497	Nucleus.Accumbens
ENSG00000249109.1	0.4219	7	-0.0273223	0.0140706	-1.9418	0.0521615	56.8816	14	4.10099e-07	70.8816	0.325419	1	0.568369	0	1	1	0.506497	Putamen
ENSG00000178307.9	0.0449	7	-0.0837701	0.0431415	-1.94175	0.0521672	57.1512	14	3.68273e-07	71.1512	0.10972	1	0.740463	0	1	1	0.506497	Blood
ENSG00000164904.17	0.3467	7	0.0301393	0.0155218	1.94174	0.0521681	58.4274	14	2.20959e-07	72.4274	0.0144543	1	0.904304	0	1	1	0.506497	Cortex
ENSG00000274925.1	0.0602	7	0.0723273	0.0372542	1.94145	0.0522034	60.0924	14	1.13021e-07	74.0924	0.000422838	1	0.983594	0	1	1	0.506497	Blood
ENSG00000159337.6	0.1833	7	-0.0414433	0.0213473	-1.94139	0.0522115	60.5358	14	9.44743e-08	74.5358	0.501767	1	0.478725	0	1	1	0.506497	Caudate
ENSG00000167904.14	0.1949	7	0.0401907	0.0207022	1.94137	0.052213	57.6289	14	3.04272e-07	71.6289	1.64529	1	0.199601	0	1	1	0.506497	Hypothalamus
ENSG00000198520.10	0.2417	7	0.0360895	0.0185901	1.94133	0.0522184	61.5913	14	6.15869e-08	75.5913	4.61802	1	0.0316377	0	1	1	0.506497	Nucleus.Accumbens
ENSG00000211688.1	0.2319	7	-0.036834	0.0189789	-1.94079	0.0522841	63.0948	14	3.33854e-08	77.0948	0.76498	1	0.381775	0	1	1	0.506616	Blood
ENSG00000054983.16	0.5242	7	-0.0244951	0.0126232	-1.94048	0.0523211	56.9048	14	4.06315e-07	70.9048	0.807304	1	0.368919	0	1	1	0.506616	Cerebellum
ENSG00000187987.9	0.221	7	-0.0377196	0.0194413	-1.94018	0.0523573	66.3789	14	8.67023e-09	80.3789	3.51782	1	0.0607122	0	1	1	0.506616	Spine
ENSG00000166526.16	0.0481	7	-0.0808663	0.0416805	-1.94015	0.0523616	56.7861	14	4.26012e-07	70.7861	1.23856	1	0.265749	0	1	1	0.506616	Blood
ENSG00000111731.12	0.1328	7	-0.0486587	0.0250801	-1.94013	0.0523637	60.1044	14	1.12475e-07	74.1044	1.82158	1	0.177125	0	1	1	0.506616	Cerebellum
ENSG00000117226.11	0.8023	7	0.0197949	0.0102035	1.94001	0.0523782	56.7055	14	4.3992e-07	70.7055	0.631919	1	0.426652	0	1	1	0.506616	Hypothalamus
ENSG00000248184.1	0.575	7	0.0233811	0.0120527	1.93991	0.0523906	62.6459	14	4.00962e-08	76.6459	0.00338552	1	0.953601	0	1	1	0.506616	Hypothalamus
ENSG00000280107.1	0.3125	7	0.0317141	0.0163491	1.9398	0.0524034	57.3972	14	3.33801e-07	71.3972	0.335789	1	0.56227	0	1	1	0.506616	Hypothalamus
ENSG00000100395.14	0.4145	7	-0.0275303	0.0141957	-1.93935	0.0524591	66.0743	14	9.83091e-09	80.0743	1.21585	1	0.270176	0	1	1	0.506616	Caudate
ENSG00000211689.7	0.4739	7	-0.025746	0.0132762	-1.93925	0.0524705	60.7876	14	8.53205e-08	74.7876	0.159395	1	0.689714	0	1	1	0.506616	Caudate
ENSG00000272316.1	0.35	7	-0.0299567	0.0154484	-1.93914	0.0524839	56.3678	14	5.03229e-07	70.3678	0.175256	1	0.675482	0	1	1	0.506616	Amygdala
ENSG00000117226.11	0.6704	7	0.0216447	0.0111622	1.9391	0.0524892	56.7966	14	4.2424e-07	70.7966	0.576717	1	0.447602	0	1	1	0.506616	Cerebellar.Hemisphere
ENSG00000117226.11	0.6152	7	0.0225948	0.0116522	1.9391	0.0524897	56.7966	14	4.24237e-07	70.7966	0.576695	1	0.447611	0	1	1	0.506616	Frontal.Cortex
ENSG00000229391.7	0.6929	7	-0.0212896	0.0109795	-1.93904	0.052497	66.2583	14	9.11259e-09	80.2583	0.631611	1	0.426765	0	1	1	0.506616	Cerebellar.Hemisphere
ENSG00000146414.15	0.0591	7	-0.0729059	0.0375995	-1.93901	0.0524998	65.2333	14	1.3899e-08	79.2333	1.0268	1	0.31091	0	1	1	0.506616	Cortex
ENSG00000185689.15	0.216	7	-0.0381297	0.019665	-1.93896	0.0525063	57.5201	14	3.17803e-07	71.5201	1.10953	1	0.292184	0	1	1	0.506616	Amygdala
ENSG00000229413.2	0.1997	7	-0.039653	0.0204519	-1.93884	0.0525203	55.7708	14	6.3797e-07	69.7708	0.00653265	1	0.935581	0	1	1	0.506616	Hypothalamus
ENSG00000053371.12	0.2295	7	0.0369848	0.0190779	1.93862	0.0525472	61.5743	14	6.20129e-08	75.5743	5.36047	1	0.0205982	0	1	1	0.506616	Cerebellum
ENSG00000223534.1	0.309	7	0.0318724	0.0164414	1.93854	0.0525574	65.6139	14	1.18847e-08	79.6139	5.63855	1	0.0175698	0	1	1	0.506616	Spine
ENSG00000267302.5	0.0289	7	-0.104274	0.0537913	-1.93849	0.0525634	56.9213	14	4.03646e-07	70.9213	0.090876	1	0.763066	0	1	1	0.506616	Blood
ENSG00000180537.12	0.5677	7	-0.0235077	0.0121299	-1.93799	0.0526244	58.3863	14	2.24639e-07	72.3863	2.67368	1	0.10202	0	1	1	0.507043	Blood
ENSG00000231081.1	0.2974	7	0.0324732	0.016759	1.93766	0.0526653	63.4425	14	2.89643e-08	77.4425	0.0188663	1	0.89075	0	1	1	0.507232	Cerebellum
ENSG00000232629.8	0.535	7	-0.0242087	0.0124951	-1.93745	0.05269	65.6185	14	1.18619e-08	79.6185	5.77543	1	0.0162517	0	1	1	0.507232	Spine
ENSG00000280107.1	0.4253	7	0.02715	0.0140143	1.93731	0.0527073	57.392	14	3.34495e-07	71.392	0.336106	1	0.562085	0	1	1	0.507232	Frontal.Cortex
ENSG00000172456.17	0.57	7	-0.0234496	0.0121054	-1.93711	0.0527318	56.8063	14	4.22589e-07	70.8063	1.24171	1	0.265142	0	1	1	0.507232	Substantia.Nigra
ENSG00000259429.5	0.2482	7	0.0355352	0.0183451	1.93704	0.0527403	57.7416	14	2.9086e-07	71.7416	0.741894	1	0.389055	0	1	1	0.507232	ACC
ENSG00000197062.11	0.255	7	0.035056	0.0180988	1.93692	0.0527551	63.6131	14	2.70129e-08	77.6131	2.00723	1	0.156551	0	1	1	0.507232	Nucleus.Accumbens
ENSG00000171503.11	0.353	7	0.0297934	0.0153826	1.93682	0.0527667	60.3039	14	1.03764e-07	74.3039	0.0405743	1	0.840362	0	1	1	0.507232	Hypothalamus
ENSG00000111834.12	0.153	7	-0.045248	0.0233658	-1.93651	0.0528055	55.5942	14	6.84253e-07	69.5942	0.00803927	1	0.928556	0	1	1	0.507232	ACC
ENSG00000131941.7	0.2109	7	-0.0385388	0.0199014	-1.93649	0.0528077	63.7932	14	2.50937e-08	77.7932	0.733606	1	0.391717	0	1	1	0.507232	Amygdala
ENSG00000174483.19	0.1235	7	0.0503591	0.0260074	1.93634	0.0528265	66.8958	14	7.00357e-09	80.8958	0.098631	1	0.753479	0	1	1	0.507232	Putamen
ENSG00000232629.8	0.6248	7	-0.0223886	0.0115624	-1.93633	0.0528273	65.5575	14	1.21635e-08	79.5575	6.20905	1	0.0127099	0	1	1	0.507232	Hypothalamus
ENSG00000180245.4	0.245	7	0.0357503	0.0184645	1.93616	0.0528477	56.3898	14	4.98855e-07	70.3898	0.14927	1	0.699234	0	1	1	0.507268	Substantia.Nigra
ENSG00000171497.4	0.5174	7	0.0245961	0.0127059	1.93581	0.0528915	58.6603	14	2.01235e-07	72.6603	0.0457803	1	0.830576	0	1	1	0.507528	Cerebellar.Hemisphere
ENSG00000179344.16	0.791	7	0.0198861	0.0102761	1.93517	0.0529689	65.6276	14	1.18174e-08	79.6276	5.64404	1	0.0175148	0	1	1	0.508111	Spine
ENSG00000267065.2	0.4803	7	0.0255165	0.0131875	1.9349	0.0530026	69.5945	14	2.28551e-09	83.5945	5.61611	1	0.0177961	0	1	1	0.508128	Cerebellum
ENSG00000267065.2	0.3396	7	0.0303453	0.0156832	1.93489	0.0530041	69.5945	14	2.28545e-09	83.5945	5.61611	1	0.0177961	0	1	1	0.508128	Nucleus.Accumbens
ENSG00000251293.1	0.1954	7	-0.0399987	0.0206757	-1.93457	0.0530425	59.5534	14	1.40481e-07	73.5534	0.968387	1	0.325083	0	1	1	0.508336	Nucleus.Accumbens
ENSG00000120306.9	0.1331	7	-0.0484591	0.0250518	-1.93436	0.0530692	60.0102	14	1.16838e-07	74.0102	0.636909	1	0.424832	0	1	1	0.508432	Nucleus.Accumbens
ENSG00000184232.8	0.3608	7	-0.0294281	0.0152155	-1.93409	0.0531018	57.0011	14	3.91014e-07	71.0011	1.45285	1	0.228072	0	1	1	0.508584	Hippocampus
ENSG00000174307.6	0.2468	7	-0.0355729	0.018397	-1.93362	0.0531596	61.7035	14	5.88425e-08	75.7035	0.202243	1	0.652916	0	1	1	0.508611	Caudate
ENSG00000124613.8	0.4328	7	-0.0268621	0.0138923	-1.93359	0.0531635	71.6487	14	9.68965e-10	85.6487	0.000443963	1	0.983189	0	1	1	0.508611	ACC
ENSG00000112855.14	0.0971	7	0.0567108	0.0293312	1.93347	0.0531787	59.7966	14	1.27357e-07	73.7966	0.620788	1	0.430755	0	1	1	0.508611	Cerebellar.Hemisphere
ENSG00000107745.17	0.3826	7	-0.0285668	0.0147756	-1.93338	0.05319	56.5646	14	4.65322e-07	70.5646	5.45151e-05	1	0.994109	0	1	1	0.508611	Cortex
ENSG00000164172.18	0.394	7	0.0281497	0.0145603	1.93332	0.0531974	56.5504	14	4.67955e-07	70.5504	0.0658397	1	0.797493	0	1	1	0.508611	Cerebellar.Hemisphere
ENSG00000185880.12	0.3672	7	0.0291579	0.0150823	1.93326	0.0532048	55.7222	14	6.50395e-07	69.7222	0.228535	1	0.632612	0	1	1	0.508611	Hippocampus
ENSG00000144485.10	0.5999	7	0.0228079	0.0117999	1.93289	0.0532503	60.2123	14	1.07677e-07	74.2123	0.102296	1	0.749092	0	1	1	0.508793	Cerebellar.Hemisphere
ENSG00000259466.1	0.2122	7	0.038348	0.0198403	1.93283	0.0532573	55.966	14	5.90385e-07	69.966	0.413436	1	0.52023	0	1	1	0.508793	Nucleus.Accumbens
ENSG00000041357.15	0.1787	7	-0.0417803	0.0216203	-1.93246	0.0533028	59.6607	14	1.34534e-07	73.6607	2.62139	1	0.105432	0	1	1	0.509069	Hypothalamus
ENSG00000216901.1	0.5953	7	-0.0228827	0.0118454	-1.93178	0.0533869	60.454	14	9.76527e-08	74.454	0.777523	1	0.3779	0	1	1	0.509511	Caudate
ENSG00000267369.1	0.1138	7	-0.0523302	0.0270933	-1.93148	0.0534234	56.2087	14	5.36115e-07	70.2087	0.323443	1	0.569546	0	1	1	0.509511	Blood
ENSG00000166145.14	0.0975	7	0.0565351	0.0292708	1.93145	0.0534273	56.0773	14	5.64853e-07	70.0773	0.0238789	1	0.877194	0	1	1	0.509511	Blood
ENSG00000157578.13	0.524	7	-0.0243848	0.0126256	-1.93137	0.0534368	57.8949	14	2.73542e-07	71.8949	0.156258	1	0.692626	0	1	1	0.509511	Hypothalamus
ENSG00000204463.12	0.4701	7	-0.0257443	0.0133298	-1.93134	0.0534412	61.3467	14	6.8017e-08	75.3467	0.794463	1	0.372754	0	1	1	0.509511	Cerebellum
ENSG00000244731.7	0.373	7	0.0288999	0.0149643	1.93125	0.0534519	60.755	14	8.64532e-08	74.755	1.56597	1	0.210793	0	1	1	0.509511	Hippocampus
ENSG00000124574.14	0.2217	7	-0.0374831	0.0194106	-1.93107	0.0534749	64.0908	14	2.22153e-08	78.0908	6.93797	1	0.00843848	0	1	1	0.509511	Cerebellum
ENSG00000050730.15	0.327	7	0.0308622	0.0159825	1.931	0.0534831	64.0372	14	2.27081e-08	78.0372	3.75701	1	0.0525864	0	1	1	0.509511	Amygdala
ENSG00000214076.3	0.212	7	-0.038321	0.0198497	-1.93056	0.0535378	56.997	14	3.91654e-07	70.997	0.322527	1	0.570093	0	1	1	0.509874	Cortex
ENSG00000233184.6	0.1806	7	-0.0415046	0.0215062	-1.92989	0.0536205	56.9563	14	3.98055e-07	70.9563	1.06484	1	0.302113	0	1	1	0.510386	Cortex
ENSG00000233184.6	0.1472	7	-0.0459723	0.0238217	-1.92985	0.0536251	56.9563	14	3.9805e-07	70.9563	1.06488	1	0.302105	0	1	1	0.510386	Nucleus.Accumbens
ENSG00000113119.12	0.0773	7	0.0634369	0.0328746	1.92966	0.0536486	61.8342	14	5.57982e-08	75.8342	0.0334178	1	0.854951	0	1	1	0.51045	Blood
ENSG00000117226.11	0.6272	7	0.022262	0.0115402	1.92908	0.0537214	56.7729	14	4.28265e-07	70.7729	0.579352	1	0.446566	0	1	1	0.510845	ACC
ENSG00000117595.10	0.2598	7	-0.0345896	0.0179308	-1.92906	0.0537237	56.0741	14	5.65569e-07	70.0741	0.0163665	1	0.898203	0	1	1	0.510845	Hypothalamus
ENSG00000129991.12	0.389	7	-0.028262	0.0146536	-1.92867	0.0537713	57.0995	14	3.75958e-07	71.0995	0.71006	1	0.399424	0	1	1	0.511006	Hippocampus
ENSG00000142765.17	0.1701	7	0.0427311	0.0221601	1.92829	0.0538192	60.7983	14	8.49512e-08	74.7983	0.248724	1	0.617975	0	1	1	0.511006	Blood
ENSG00000151366.12	0.141	7	0.0469308	0.0243397	1.92816	0.0538355	64.8138	14	1.6514e-08	78.8138	2.90972	1	0.0880469	0	1	1	0.511006	Cortex
ENSG00000197360.9	0.2896	7	-0.0327458	0.0169832	-1.92813	0.0538393	57.5172	14	3.18169e-07	71.5172	0.0890758	1	0.765355	0	1	1	0.511006	Putamen
ENSG00000127554.12	0.5701	7	-0.0233355	0.0121044	-1.92786	0.0538731	62.3104	14	4.597e-08	76.3104	5.46544	1	0.0193961	0	1	1	0.511006	Caudate
ENSG00000281490.1	0.2235	7	-0.0372676	0.0193323	-1.92774	0.0538875	56.5118	14	4.75192e-07	70.5118	0.770099	1	0.380186	0	1	1	0.511006	Blood
ENSG00000133958.13	0.2046	7	0.0389495	0.0202055	1.92767	0.0538959	59.7145	14	1.31646e-07	73.7145	0.964133	1	0.326148	0	1	1	0.511006	Cerebellum
ENSG00000127554.12	0.3425	7	-0.0301019	0.0156167	-1.92755	0.0539111	63.5318	14	2.79261e-08	77.5318	7.50912	1	0.00613872	0	1	1	0.511006	Amygdala
ENSG00000127554.12	0.2601	7	-0.0345425	0.0179205	-1.92755	0.0539115	63.5318	14	2.79262e-08	77.5318	7.50912	1	0.00613873	0	1	1	0.511006	Putamen
ENSG00000267302.5	0.1143	7	-0.0521053	0.0270339	-1.9274	0.0539293	56.9571	14	3.97935e-07	70.9571	0.12064	1	0.728342	0	1	1	0.511006	ACC
ENSG00000116138.12	0.291	7	0.0326497	0.0169423	1.92711	0.0539658	58.6339	14	2.0338e-07	72.6339	1.16615	1	0.280194	0	1	1	0.511006	Spine
ENSG00000112319.17	0.279	7	-0.0333428	0.0173029	-1.92701	0.0539781	58.0369	14	2.58413e-07	72.0369	2.03071	1	0.154148	0	1	1	0.511006	Putamen
ENSG00000204962.5	0.175	7	0.0420965	0.0218476	1.92682	0.0540015	59.0015	14	1.75444e-07	73.0015	0.285732	1	0.592969	0	1	1	0.511006	Putamen
ENSG00000185689.15	0.3542	7	-0.0295863	0.0153566	-1.92662	0.0540268	57.3509	14	3.40043e-07	71.3509	1.3706	1	0.241709	0	1	1	0.511006	Cerebellum
ENSG00000204140.9	0.2321	7	0.0365487	0.0189707	1.92659	0.054031	57.8199	14	2.81886e-07	71.8199	0.671376	1	0.412572	0	1	1	0.511006	Cortex
ENSG00000137269.14	0.202	7	0.0391767	0.0203351	1.92656	0.054035	60.4705	14	9.70049e-08	74.4705	0.493088	1	0.482553	0	1	1	0.511006	Cerebellar.Hemisphere
ENSG00000204386.10	0.0329	7	0.0971113	0.0504081	1.9265	0.0540416	65.4631	14	1.26454e-08	79.4631	1.43639	1	0.230725	0	1	1	0.511006	Blood
ENSG00000183655.12	0.269	7	-0.0339478	0.0176215	-1.92649	0.0540427	62.9029	14	3.61063e-08	76.9029	4.31317	1	0.0378185	0	1	1	0.511006	Cerebellum
ENSG00000115556.13	0.1642	7	-0.0434362	0.0225548	-1.92581	0.0541278	60.3537	14	1.01695e-07	74.3537	0.869459	1	0.351105	0	1	1	0.511504	Hippocampus
ENSG00000204856.11	0.1438	7	-0.0464126	0.0241017	-1.9257	0.0541419	55.9859	14	5.85747e-07	69.9859	0.00762457	1	0.930418	0	1	1	0.511504	Blood
ENSG00000204267.13	0.6183	7	-0.022382	0.011623	-1.92567	0.0541458	60.1373	14	1.1099e-07	74.1373	0.255381	1	0.613311	0	1	1	0.511504	Frontal.Cortex
ENSG00000257139.1	0.2761	7	-0.0334825	0.0173935	-1.92501	0.0542284	58.0376	14	2.5834e-07	72.0376	0.5737	1	0.448792	0	1	1	0.511873	Hypothalamus
ENSG00000120306.9	0.1976	7	-0.0395711	0.0205602	-1.92464	0.054274	60.5904	14	9.24109e-08	74.5904	0.589556	1	0.442591	0	1	1	0.511873	Frontal.Cortex
ENSG00000163629.12	0.319	7	0.0311434	0.0161817	1.92461	0.0542779	57.1876	14	3.62963e-07	71.1876	0.462274	1	0.496563	0	1	1	0.511873	Hippocampus
ENSG00000136235.15	0.3729	7	-0.028804	0.0149666	-1.92456	0.0542848	72.4478	14	6.93109e-10	86.4478	0.847227	1	0.357338	0	1	1	0.511873	Caudate
ENSG00000105808.17	0.3625	7	0.0292142	0.0151798	1.92455	0.0542853	61.9264	14	5.37443e-08	75.9264	0.514117	1	0.473362	0	1	1	0.511873	Putamen
ENSG00000144040.12	0.181	7	-0.0413433	0.0214825	-1.92452	0.05429	60.7754	14	8.57404e-08	74.7754	3.36766	1	0.0664881	0	1	1	0.511873	Putamen
ENSG00000182541.17	0.2	7	-0.0393284	0.0204365	-1.92442	0.0543025	63.9126	14	2.38969e-08	77.9126	8.415	1	0.00372138	0	1	1	0.511873	Cortex
ENSG00000181754.6	0.3	7	0.0321044	0.0166862	1.92401	0.0543538	65.826	14	1.08905e-08	79.826	0.0179136	1	0.893528	0	1	1	0.512083	Hypothalamus
ENSG00000124613.8	0.1843	7	-0.0409585	0.0212893	-1.9239	0.0543665	71.4687	14	1.04486e-09	85.4687	0.00227005	1	0.961999	0	1	1	0.512083	Blood
ENSG00000272568.5	0.687	7	0.0212132	0.0110265	1.92383	0.0543753	58.4144	14	2.22118e-07	72.4144	2.45062	1	0.117479	0	1	1	0.512083	Spine
ENSG00000213938.3	0.355	7	0.0294941	0.0153393	1.92278	0.0545073	69.99	14	1.93812e-09	83.99	3.76511	1	0.0523325	0	1	1	0.512232	Hippocampus
ENSG00000219392.1	0.2496	7	0.035172	0.0182935	1.92265	0.0545237	67.3596	14	5.78123e-09	81.3596	2.88168	1	0.0895925	0	1	1	0.512232	Putamen
ENSG00000065060.16	0.306	7	0.031764	0.0165218	1.92255	0.054537	58.2282	14	2.39337e-07	72.2282	0.139242	1	0.709036	0	1	1	0.512232	Spine
ENSG00000171574.17	0.1476	7	0.0457346	0.0237894	1.92248	0.0545456	59.0962	14	1.68883e-07	73.0962	0.681549	1	0.409054	0	1	1	0.512232	Putamen
ENSG00000268912.1	0.079	7	0.0625165	0.0325189	1.92247	0.0545469	61.1249	14	7.44204e-08	75.1249	0.267734	1	0.604856	0	1	1	0.512232	Blood
ENSG00000260711.2	0.3535	7	-0.0295492	0.0153718	-1.92231	0.0545673	56.827	14	4.19126e-07	70.827	0.906782	1	0.34097	0	1	1	0.512232	Nucleus.Accumbens
ENSG00000179630.10	0.501	7	-0.0248187	0.0129122	-1.92212	0.0545909	67.8606	14	4.69779e-09	81.8606	7.10771	1	0.0076753	0	1	1	0.512232	Hippocampus
ENSG00000272047.1	0.3279	7	0.0306764	0.0159606	1.92201	0.0546043	56.6718	14	4.45861e-07	70.6718	0.866928	1	0.351807	0	1	1	0.512232	Hypothalamus
ENSG00000146085.7	0.332	7	0.0304855	0.0158617	1.92196	0.0546113	58.5426	14	2.10973e-07	72.5426	1.44548	1	0.229255	0	1	1	0.512232	ACC
ENSG00000182329.12	0.163	7	-0.0435077	0.0226376	-1.92192	0.0546159	56.407	14	4.95445e-07	70.407	0.357468	1	0.549916	0	1	1	0.512232	Frontal.Cortex
ENSG00000137103.16	0.6182	7	0.0223389	0.0116239	1.9218	0.0546303	78.4883	14	5.39086e-11	92.4883	20.9221	1	4.78336e-06	0	0.145639	1	0.512232	Putamen
ENSG00000163125.15	0.1571	7	-0.0443096	0.0230587	-1.9216	0.0546566	56.3656	14	5.03664e-07	70.3656	0.000188449	1	0.989047	0	1	1	0.512232	Cerebellum
ENSG00000130813.17	0.3123	7	0.0314261	0.0163544	1.92158	0.0546591	57.8078	14	2.8325e-07	71.8078	2.17531	1	0.140241	0	1	1	0.512232	Blood
ENSG00000255608.1	0.3216	7	-0.0309645	0.0161161	-1.92133	0.0546899	60.2018	14	1.08134e-07	74.2018	1.42836	1	0.232033	0	1	1	0.512232	Frontal.Cortex
ENSG00000145428.14	0.275	7	-0.0334839	0.0174282	-1.92124	0.0547008	55.5668	14	6.91727e-07	69.5668	0.0869383	1	0.768106	0	1	1	0.512232	Hypothalamus
ENSG00000130770.17	0.2413	7	-0.0357432	0.0186055	-1.92111	0.0547177	56.4199	14	4.92904e-07	70.4199	0.0327218	1	0.856453	0	1	1	0.512232	Cerebellar.Hemisphere
ENSG00000100395.14	0.0453	7	-0.0825104	0.0429502	-1.92107	0.0547225	68.9099	14	3.03883e-09	82.9099	0.695386	1	0.404338	0	1	1	0.512232	Blood
ENSG00000136235.15	0.4143	7	-0.0272756	0.0141991	-1.92094	0.0547396	71.4793	14	1.04021e-09	85.4793	0.818589	1	0.365593	0	1	1	0.512232	Nucleus.Accumbens
ENSG00000172239.13	0.2077	7	0.0385223	0.0200541	1.92092	0.0547419	57.1286	14	3.71606e-07	71.1286	0.0230416	1	0.879349	0	1	1	0.512232	Cerebellar.Hemisphere
ENSG00000136235.15	0.2202	7	-0.0374126	0.0194766	-1.9209	0.0547443	71.479	14	1.04035e-09	85.479	0.818551	1	0.365604	0	1	1	0.512232	Cerebellum
ENSG00000175575.12	0.4425	7	-0.0263905	0.0137392	-1.92082	0.0547546	63.7071	14	2.59934e-08	77.7071	7.29927	1	0.00689827	0	1	1	0.512232	Hippocampus
ENSG00000096654.15	0.1032	7	0.0546475	0.0284509	1.92077	0.0547612	71.7366	14	9.33956e-10	85.7366	0.000703085	1	0.978846	0	1	1	0.512232	Cerebellar.Hemisphere
ENSG00000183530.13	0.126	7	-0.0494508	0.0257481	-1.92056	0.0547867	63.0218	14	3.43956e-08	77.0218	6.73981	1	0.00942845	0	1	1	0.512313	Hippocampus
ENSG00000140284.10	0.4807	7	-0.0253148	0.013182	-1.92041	0.0548061	61.5523	14	6.25703e-08	75.5523	3.96311	1	0.0465077	0	1	1	0.512337	Nucleus.Accumbens
ENSG00000175170.14	0.3644	7	-0.0290723	0.0151401	-1.92022	0.0548305	65.3012	14	1.35162e-08	79.3012	0.0448512	1	0.832278	0	1	1	0.512408	Hippocampus
ENSG00000196588.14	0.128	7	0.0490471	0.0255461	1.91995	0.0548648	58.4443	14	2.1947e-07	72.4443	1.80583	1	0.179009	0	1	1	0.512458	Amygdala
ENSG00000116198.12	0.2241	7	-0.0370664	0.0193064	-1.91991	0.0548696	57.884	14	2.74741e-07	71.884	1.63037	1	0.201652	0	1	1	0.512458	Caudate
ENSG00000124275.14	0.1774	7	0.0416572	0.0216993	1.91975	0.0548896	56.6642	14	4.4722e-07	70.6642	0.00445096	1	0.946808	0	1	1	0.512488	Cerebellum
ENSG00000174437.16	0.225	7	-0.0369802	0.0192677	-1.91929	0.0549478	56.9412	14	4.00469e-07	70.9412	0.454609	1	0.500154	0	1	1	0.512874	Spine
ENSG00000004399.12	0.066	7	0.0682797	0.0355788	1.91911	0.0549701	62.9894	14	3.48535e-08	76.9894	1.07613	1	0.299565	0	1	1	0.512925	Blood
ENSG00000140323.5	0.6597	7	-0.0215908	0.0112523	-1.91878	0.0550117	58.4611	14	2.17994e-07	72.4611	2.67226	1	0.102111	0	1	1	0.513003	Caudate
ENSG00000140323.5	0.5566	7	-0.0235055	0.0122503	-1.91878	0.0550121	58.4609	14	2.18006e-07	72.4609	2.67214	1	0.102118	0	1	1	0.513003	Cortex
ENSG00000112319.17	0.1846	7	-0.0408078	0.0212719	-1.91838	0.0550624	59.5733	14	1.39362e-07	73.5733	0.562764	1	0.453149	0	1	1	0.513113	Nucleus.Accumbens
ENSG00000092439.13	0.1079	7	0.0533746	0.0278242	1.91828	0.0550752	57.4337	14	3.28976e-07	71.4337	0.124935	1	0.723742	0	1	1	0.513113	Caudate
ENSG00000123179.13	0.5055	7	0.0246586	0.0128546	1.91827	0.0550762	62.6269	14	4.04078e-08	76.6269	0.061492	1	0.804153	0	1	1	0.513113	Blood
ENSG00000139428.11	0.254	7	0.0347805	0.0181344	1.91793	0.0551196	66.6962	14	7.60562e-09	80.6962	1.15426	1	0.28266	0	1	1	0.513113	Putamen
ENSG00000121350.15	0.3753	7	0.0286113	0.0149186	1.91782	0.0551336	67.2771	14	5.9818e-09	81.2771	2.18733	1	0.13915	0	1	1	0.513113	Hippocampus
ENSG00000196365.11	0.3484	7	0.0296927	0.0154839	1.91765	0.0551552	58.0554	14	2.56508e-07	72.0554	1.8441	1	0.174472	0	1	1	0.513113	Caudate
ENSG00000257613.1	0.1433	7	-0.0462914	0.0241437	-1.91733	0.0551959	58.2747	14	2.34924e-07	72.2747	0.640649	1	0.423476	0	1	1	0.513113	ACC
ENSG00000114805.16	0.1666	7	0.0429295	0.0223917	1.91721	0.0552118	80.5884	14	2.20051e-11	94.5884	0.344044	1	0.557504	0	1	1	0.513113	Caudate
ENSG00000144567.10	0.0545	7	-0.0750651	0.0391549	-1.91713	0.0552212	56.3318	14	5.10498e-07	70.3318	0.607135	1	0.435869	0	1	1	0.513113	Blood
ENSG00000136044.11	0.1961	7	-0.039565	0.0206388	-1.91702	0.0552348	56.122	14	5.54904e-07	70.122	0.138548	1	0.709729	0	1	1	0.513113	Nucleus.Accumbens
ENSG00000135540.11	0.2176	7	-0.0375575	0.0195926	-1.91692	0.0552477	63.8199	14	2.4821e-08	77.8199	0.0143615	1	0.90461	0	1	1	0.513113	Cerebellum
ENSG00000205581.10	0.167	7	-0.0428707	0.0223647	-1.91689	0.0552522	55.4835	14	7.14947e-07	69.4835	0.000669641	1	0.979355	0	1	1	0.513113	Nucleus.Accumbens
ENSG00000080839.11	0.0398	7	-0.0878392	0.0458249	-1.91684	0.0552578	57.7357	14	2.91542e-07	71.7357	2.28533	1	0.130602	0	1	1	0.513113	Blood
ENSG00000128881.16	0.0891	7	0.0586929	0.0306198	1.91683	0.0552599	61.0401	14	7.70235e-08	75.0401	0.0228251	1	0.879913	0	1	1	0.513113	Cerebellum
ENSG00000276710.4	0.2382	7	-0.0358902	0.0187261	-1.91659	0.0552904	56.1238	14	5.54505e-07	70.1238	0.436894	1	0.508625	0	1	1	0.513113	Hypothalamus
ENSG00000113119.12	0.2359	7	0.0360628	0.0188173	1.91647	0.0553049	59.5211	14	1.42321e-07	73.5211	0.0296214	1	0.863352	0	1	1	0.513113	Hippocampus
ENSG00000097046.12	0.662	7	0.0215254	0.0112328	1.9163	0.0553273	64.7487	14	1.69612e-08	78.7487	2.05409	1	0.151798	0	1	1	0.513113	Cerebellum
ENSG00000165806.19	0.517	7	0.024356	0.0127108	1.91617	0.055344	57.0336	14	3.85963e-07	71.0336	0.000619782	1	0.980138	0	1	1	0.513113	Cortex
ENSG00000164172.18	0.2828	7	0.0329316	0.0171862	1.91616	0.0553442	59.611	14	1.37259e-07	73.611	2.13277	1	0.14418	0	1	1	0.513113	Cerebellum
ENSG00000254415.3	0.6637	7	0.0214939	0.0112184	1.91595	0.0553717	58.6199	14	2.04524e-07	72.6199	2.22234	1	0.136027	0	1	1	0.513212	Amygdala
ENSG00000180089.5	0.264	7	0.0340774	0.0177876	1.91579	0.0553919	58.0768	14	2.54315e-07	72.0768	2.08452	1	0.148799	0	1	1	0.513243	Nucleus.Accumbens
ENSG00000133958.13	0.223	7	0.0370727	0.0193539	1.91552	0.0554267	59.7105	14	1.31859e-07	73.7105	1.06778	1	0.301447	0	1	1	0.51341	Hypothalamus
ENSG00000107593.16	0.2699	7	0.0336889	0.0175921	1.915	0.0554923	57.7321	14	2.91965e-07	71.7321	0.90205	1	0.342233	0	1	1	0.513692	Cortex
ENSG00000229694.6	0.1318	7	0.0482091	0.0251751	1.91495	0.0554986	57.6122	14	3.06312e-07	71.6122	0.0610342	1	0.804869	0	1	1	0.513692	Cortex
ENSG00000248092.7	0.169	7	-0.0425718	0.0222321	-1.91488	0.0555078	56.9262	14	4.0286e-07	70.9262	0.0260858	1	0.871691	0	1	1	0.513692	Cerebellum
ENSG00000130803.14	0.26	7	0.0343186	0.0179239	1.91468	0.0555333	56.3184	14	5.13215e-07	70.3184	0.0650257	1	0.798722	0	1	1	0.513772	Cerebellar.Hemisphere
ENSG00000173715.15	0.6802	7	0.0212128	0.0110815	1.91425	0.0555883	66.7321	14	7.49389e-09	80.7321	0.295805	1	0.586524	0	1	1	0.513809	Cortex
ENSG00000133104.12	0.1895	7	-0.0401896	0.0209951	-1.91423	0.0555902	58.3375	14	2.29072e-07	72.3375	1.85477e-05	1	0.996564	0	1	1	0.513809	Blood
ENSG00000198468.7	0.706	7	-0.0208187	0.0108772	-1.91399	0.0556216	59.4789	14	1.44763e-07	73.4789	3.37752	1	0.0660914	0	1	1	0.513809	Spine
ENSG00000168743.12	0.1252	7	0.0494376	0.0258302	1.91394	0.0556273	56.1591	14	5.46792e-07	70.1591	0.0877376	1	0.767073	0	1	1	0.513809	Putamen
ENSG00000097046.12	0.328	7	0.0305411	0.0159581	1.91382	0.0556426	63.2149	14	3.17874e-08	77.2149	1.72967	1	0.188453	0	1	1	0.513809	Hippocampus
ENSG00000065060.16	0.357	7	0.0292735	0.0152962	1.91377	0.055649	58.3224	14	2.30465e-07	72.3224	0.147203	1	0.701223	0	1	1	0.513809	Putamen
ENSG00000235652.7	0.4003	7	-0.0276443	0.0144453	-1.91372	0.0556554	67.1572	14	6.28601e-09	81.1572	0.869098	1	0.351205	0	1	1	0.513809	Nucleus.Accumbens
ENSG00000110851.11	0.1222	7	-0.0500218	0.0261452	-1.91323	0.0557187	60.7789	14	8.56187e-08	74.7789	2.2904	1	0.130176	0	1	1	0.514237	Blood
ENSG00000074706.13	0.1882	7	-0.0402978	0.0210675	-1.91279	0.0557744	56.7066	14	4.39719e-07	70.7066	1.19462	1	0.2744	0	1	1	0.514595	Frontal.Cortex
ENSG00000011295.15	0.114	7	0.0517622	0.0270695	1.9122	0.0558506	64.1807	14	2.14117e-08	78.1807	0.0607177	1	0.805365	0	1	1	0.515003	Nucleus.Accumbens
ENSG00000167842.15	0.2556	7	-0.0345676	0.0180776	-1.91219	0.0558525	56.3363	14	5.0957e-07	70.3363	0.0800319	1	0.777254	0	1	1	0.515003	Putamen
ENSG00000198315.10	0.1552	7	0.044358	0.0231995	1.91203	0.0558726	67.334	14	5.84282e-09	81.334	2.94308	1	0.086246	0	1	1	0.515026	Frontal.Cortex
ENSG00000235241.1	0.4615	7	0.0257216	0.0134534	1.9119	0.0558888	59.865	14	1.23893e-07	73.865	2.51022	1	0.11311	0	1	1	0.515026	Putamen
ENSG00000260401.1	0.1432	7	0.0461732	0.0241521	1.91176	0.0559065	60.4209	14	9.89705e-08	74.4209	0.456787	1	0.499129	0	1	1	0.515033	Blood
ENSG00000162378.12	0.0682	7	-0.0669009	0.035	-1.91146	0.055946	61.4444	14	6.53711e-08	75.4444	0.45541	1	0.499777	0	1	1	0.515095	Blood
ENSG00000124613.8	0.2557	7	-0.0345476	0.018074	-1.91145	0.055947	71.5833	14	9.95909e-10	85.5833	0.00215928	1	0.962937	0	1	1	0.515095	Frontal.Cortex
ENSG00000124613.8	0.365	7	-0.0289127	0.0151277	-1.91124	0.0559733	71.6761	14	9.57943e-10	85.6761	0.0012764	1	0.9715	0	1	1	0.515125	Spine
ENSG00000234745.10	0.246	7	-0.0352168	0.0184269	-1.91116	0.0559841	75.9965	14	1.55268e-10	89.9965	3.05904	1	0.0802891	0	1	1	0.515125	Hypothalamus
ENSG00000235021.1	0.2272	7	-0.0366333	0.0191742	-1.91056	0.0560617	71.6947	14	9.50498e-10	85.6947	1.46367	1	0.226347	0	1	1	0.515567	Frontal.Cortex
ENSG00000260855.1	0.4883	7	0.0249877	0.013079	1.91052	0.056066	56.9652	14	3.96649e-07	70.9652	0.139372	1	0.708906	0	1	1	0.515567	Cerebellum
ENSG00000087076.8	0.2272	7	0.0366284	0.0191742	1.9103	0.0560945	55.974	14	5.88508e-07	69.974	0.196117	1	0.657873	0	1	1	0.51563	Cerebellum
ENSG00000144485.10	0.2102	7	0.0380753	0.0199345	1.91002	0.0561303	61.8564	14	5.52952e-08	75.8564	0.250293	1	0.616869	0	1	1	0.51563	Cortex
ENSG00000124613.8	0.3082	7	-0.0314434	0.0164628	-1.90997	0.0561372	71.6102	14	9.84744e-10	85.6102	0.00117284	1	0.97268	0	1	1	0.51563	Putamen
ENSG00000198520.10	0.335	7	0.0301576	0.0157905	1.90985	0.0561519	62.3531	14	4.51763e-08	76.3531	5.38777	1	0.0202783	0	1	1	0.51563	Cortex
ENSG00000179344.16	0.83	7	0.0191565	0.0100318	1.90958	0.0561878	65.6505	14	1.17069e-08	79.6505	5.66377	1	0.0173189	0	1	1	0.51563	Amygdala
ENSG00000232629.8	0.3984	7	-0.02765	0.0144797	-1.90957	0.0561881	65.6279	14	1.18164e-08	79.6279	5.79681	1	0.0160553	0	1	1	0.51563	Cerebellum
ENSG00000232629.8	0.5232	7	-0.0241276	0.0126353	-1.90955	0.0561914	65.6277	14	1.18171e-08	79.6277	5.79666	1	0.0160566	0	1	1	0.51563	Putamen
ENSG00000016402.13	0.2641	7	0.0339537	0.0177843	1.9092	0.0562362	56.3389	14	5.09062e-07	70.3389	0.00369132	1	0.951553	0	1	1	0.515791	Nucleus.Accumbens
ENSG00000124613.8	0.283	7	-0.0327994	0.0171801	-1.90915	0.0562428	72.453	14	6.91591e-10	86.453	0.00297931	1	0.956471	0	1	1	0.515791	Hippocampus
ENSG00000076604.14	0.1957	7	-0.039438	0.0206598	-1.90892	0.0562721	58.3523	14	2.27717e-07	72.3523	0.00695893	1	0.933517	0	1	1	0.515903	Putamen
ENSG00000157150.4	0.2635	7	-0.0339843	0.0178045	-1.90875	0.0562943	69.6399	14	2.24271e-09	83.6399	0.0993733	1	0.752583	0	1	1	0.515952	Nucleus.Accumbens
ENSG00000105287.12	0.4661	7	0.0255433	0.0133868	1.90809	0.0563795	57.5976	14	3.08101e-07	71.5976	1.47778	1	0.224123	0	1	1	0.51622	Frontal.Cortex
ENSG00000179344.16	0.7428	7	0.0202339	0.0106043	1.90809	0.0563801	65.6432	14	1.17422e-08	79.6432	5.65585	1	0.0173973	0	1	1	0.51622	Hypothalamus
ENSG00000124613.8	0.3768	7	-0.028406	0.0148889	-1.90786	0.0564088	71.7014	14	9.47825e-10	85.7014	0.00138899	1	0.97027	0	1	1	0.51622	Cerebellum
ENSG00000124613.8	0.338	7	-0.0299921	0.0157203	-1.90786	0.0564092	71.7014	14	9.47832e-10	85.7014	0.00138903	1	0.97027	0	1	1	0.51622	Hypothalamus
ENSG00000124613.8	0.2856	7	-0.0326277	0.0171018	-1.90786	0.0564094	71.7014	14	9.4782e-10	85.7014	0.00138899	1	0.97027	0	1	1	0.51622	Cortex
ENSG00000124613.8	0.311	7	-0.0312649	0.0163885	-1.90774	0.0564253	67.4985	14	5.45811e-09	81.4985	0.0165623	1	0.897599	0	1	1	0.51622	Amygdala
ENSG00000107819.13	0.1252	7	0.0492611	0.0258302	1.90711	0.0565058	58.8166	14	1.88985e-07	72.8166	0.00978288	1	0.921211	0	1	1	0.516537	Blood
ENSG00000182264.8	0.302	7	0.0317133	0.0166309	1.90689	0.0565348	59.0745	14	1.70366e-07	73.0745	0.290285	1	0.590038	0	1	1	0.516537	Hippocampus
ENSG00000197417.7	0.4063	7	0.0273399	0.0143382	1.90679	0.0565481	56.8979	14	4.07437e-07	70.8979	0.841926	1	0.358846	0	1	1	0.516537	Amygdala
ENSG00000162769.12	0.4697	7	0.0254259	0.0133355	1.90664	0.0565671	59.7584	14	1.29337e-07	73.7584	3.14166	1	0.0763161	0	1	1	0.516537	Putamen
ENSG00000232098.3	0.2303	7	0.0363088	0.0190447	1.9065	0.0565848	57.0294	14	3.86613e-07	71.0294	0.170359	1	0.679793	0	1	1	0.516537	Cerebellum
ENSG00000179344.16	0.6695	7	0.0212948	0.0111697	1.90647	0.0565886	65.6304	14	1.18041e-08	79.6304	5.66775	1	0.0172796	0	1	1	0.516537	Putamen
ENSG00000174483.19	0.1708	7	-0.0421602	0.0221146	-1.90644	0.0565933	57.3156	14	3.44871e-07	71.3156	0.903919	1	0.341733	0	1	1	0.516537	Nucleus.Accumbens
ENSG00000077514.8	0.1423	7	-0.0461895	0.0242284	-1.90642	0.0565956	57.0149	14	3.88861e-07	71.0149	0.468612	1	0.493626	0	1	1	0.516537	Frontal.Cortex
ENSG00000139133.6	0.1199	7	0.0503153	0.026395	1.90625	0.0566182	58.4523	14	2.18762e-07	72.4523	0.28369	1	0.594293	0	1	1	0.516588	Hypothalamus
ENSG00000203737.3	0.094	7	0.0568207	0.0298109	1.90604	0.0566455	87.2678	14	1.24209e-12	101.268	0.412738	1	0.520583	0	1	1	0.516644	Amygdala
ENSG00000279861.1	0.2756	7	-0.0331809	0.0174092	-1.90594	0.0566583	61.8768	14	5.48388e-08	75.8768	1.16018	1	0.281428	0	1	1	0.516644	Nucleus.Accumbens
ENSG00000269473.1	0.2251	7	-0.0367119	0.0192634	-1.90579	0.056678	62.1788	14	4.84996e-08	76.1788	0.0894207	1	0.764915	0	1	1	0.516669	ACC
ENSG00000124613.8	0.4949	7	-0.0247562	0.0129915	-1.90557	0.0567066	71.7022	14	9.47507e-10	85.7022	0.00135016	1	0.970689	0	1	1	0.516775	Cerebellar.Hemisphere
ENSG00000121310.16	0.2561	7	0.0344043	0.0180599	1.90501	0.0567789	62.0555	14	5.09946e-08	76.0555	0.172574	1	0.677834	0	1	1	0.517219	Cerebellum
ENSG00000124562.9	0.2619	7	-0.0340198	0.0178588	-1.90493	0.0567893	58.1904	14	2.43001e-07	72.1904	0.123691	1	0.725066	0	1	1	0.517219	Hippocampus
ENSG00000121289.17	0.4863	7	-0.0249539	0.0131059	-1.90403	0.0569066	58.4205	14	2.21576e-07	72.4205	1.20456	1	0.272412	0	1	1	0.517909	Amygdala
ENSG00000198315.10	0.1664	7	0.0426587	0.022405	1.90398	0.0569131	67.3532	14	5.79654e-09	81.3532	2.87683	1	0.0898626	0	1	1	0.517909	Cortex
ENSG00000243806.1	0.3888	7	-0.0279069	0.0146573	-1.90395	0.0569161	63.6983	14	2.60878e-08	77.6983	0.0368622	1	0.847746	0	1	1	0.517909	Frontal.Cortex
ENSG00000214872.8	0.511	7	0.0243393	0.0127852	1.90371	0.0569478	56.8211	14	4.20104e-07	70.8211	0.493492	1	0.482374	0	1	1	0.518043	Cerebellar.Hemisphere
ENSG00000105499.13	0.3483	7	-0.0294741	0.0154861	-1.90326	0.0570061	56.2054	14	5.36818e-07	70.2054	0.081147	1	0.775749	0	1	1	0.51833	Hypothalamus
ENSG00000255874.2	0.369	7	-0.0286343	0.0150455	-1.90318	0.0570168	57.9497	14	2.67606e-07	71.9497	0.126569	1	0.722016	0	1	1	0.51833	Frontal.Cortex
ENSG00000124299.13	0.5128	7	0.0242874	0.0127627	1.90299	0.0570417	56.1349	14	5.52079e-07	70.1349	0.563821	1	0.452725	0	1	1	0.51833	Nucleus.Accumbens
ENSG00000077782.19	0.303	7	0.0315942	0.0166034	1.90287	0.0570572	59.5412	14	1.41173e-07	73.5412	0.00800465	1	0.928709	0	1	1	0.51833	Cerebellum
ENSG00000053900.10	0.281	7	0.0328048	0.0172412	1.9027	0.0570791	60.8333	14	8.37531e-08	74.8333	0.0351228	1	0.851339	0	1	1	0.51833	Substantia.Nigra
ENSG00000185250.15	0.4418	7	0.0261621	0.0137501	1.90269	0.0570815	57.337	14	3.41926e-07	71.337	0.0232012	1	0.878935	0	1	1	0.51833	Cortex
ENSG00000183066.14	0.154	7	-0.044305	0.0232898	-1.90234	0.0571271	66.0053	14	1.01147e-08	80.0053	1.43039	1	0.2317	0	1	1	0.518517	Amygdala
ENSG00000249109.1	0.4551	7	-0.0257713	0.0135477	-1.90227	0.0571362	56.2947	14	5.18076e-07	70.2947	0.01642	1	0.898038	0	1	1	0.518517	Frontal.Cortex
ENSG00000185689.15	0.2537	7	-0.0345117	0.0181451	-1.90198	0.0571739	57.2158	14	3.58893e-07	71.2158	1.34243	1	0.246606	0	1	1	0.518705	Nucleus.Accumbens
ENSG00000119688.20	0.0401	7	-0.0868137	0.0456528	-1.90161	0.0572222	56.8391	14	4.1711e-07	70.8391	0.841093	1	0.359084	0	1	1	0.518989	Blood
ENSG00000169169.14	0.1812	7	0.0408259	0.0214706	1.90148	0.0572395	61.2744	14	7.00418e-08	75.2744	1.29931	1	0.254339	0	1	1	0.518991	Caudate
ENSG00000226051.6	0.287	7	0.0324318	0.01706	1.90104	0.0572963	61.4409	14	6.54655e-08	75.4409	0.295521	1	0.586704	0	1	1	0.51935	Substantia.Nigra
ENSG00000120322.3	0.2016	7	-0.0386936	0.0203553	-1.90091	0.0573133	59.0898	14	1.69319e-07	73.0898	3.54617	1	0.0596832	0	1	1	0.51935	Cerebellar.Hemisphere
ENSG00000157150.4	0.2818	7	-0.0327238	0.0172167	-1.90071	0.0573405	75.6638	14	1.78746e-10	89.6638	1.212	1	0.270936	0	1	1	0.51939	Substantia.Nigra
ENSG00000100714.15	0.31	7	0.0311978	0.0164149	1.90058	0.057357	64.4884	14	1.88733e-08	78.4884	0.521468	1	0.470216	0	1	1	0.51939	Substantia.Nigra
ENSG00000225151.10	0.3417	7	0.0297141	0.0156349	1.90049	0.0573688	59.3116	14	1.54856e-07	73.3116	0.00323472	1	0.954645	0	1	1	0.51939	Cortex
ENSG00000148734.7	0.4738	7	-0.0252311	0.0132776	-1.90027	0.0573971	55.9196	14	6.01368e-07	69.9196	0.0197414	1	0.888262	0	1	1	0.519491	Cerebellum
ENSG00000240654.6	0.2891	7	-0.0322968	0.0169979	-1.90005	0.0574266	59.8756	14	1.23363e-07	73.8756	1.7065	1	0.191441	0	1	1	0.519495	Cortex
ENSG00000129646.14	0.3222	7	0.0305923	0.0161011	1.90001	0.0574316	56.9215	14	4.03618e-07	70.9215	1.19493	1	0.274337	0	1	1	0.519495	Putamen
ENSG00000271425.7	0.722	7	-0.020431	0.010756	-1.8995	0.0574983	57.2026	14	3.60786e-07	71.2026	0.517309	1	0.471992	0	1	1	0.519781	Hippocampus
ENSG00000175170.14	0.6979	7	-0.0207799	0.0109401	-1.89943	0.0575083	59.9174	14	1.213e-07	73.9174	0.367178	1	0.544546	0	1	1	0.519781	Hypothalamus
ENSG00000267065.2	0.3854	7	0.027961	0.0147219	1.89929	0.0575267	69.2672	14	2.61917e-09	83.2672	5.4337	1	0.0197518	0	1	1	0.519781	Hypothalamus
ENSG00000105486.13	0.2973	7	0.031835	0.0167619	1.89925	0.0575315	55.6675	14	6.64648e-07	69.6675	0.00300878	1	0.956256	0	1	1	0.519781	Amygdala
ENSG00000168813.16	0.296	7	0.0319005	0.0167986	1.899	0.0575641	69.5548	14	2.32355e-09	83.5548	0.493813	1	0.482232	0	1	1	0.519805	Spine
ENSG00000172992.11	0.3842	7	0.0279945	0.0147448	1.89861	0.0576158	56.6609	14	4.47807e-07	70.6609	0.00958174	1	0.922023	0	1	1	0.519805	ACC
ENSG00000278611.1	0.3028	7	-0.0315307	0.0166089	-1.89842	0.0576409	58.7217	14	1.96333e-07	72.7217	0.229064	1	0.632219	0	1	1	0.519805	Cortex
ENSG00000164045.11	0.3447	7	-0.029552	0.0155667	-1.89841	0.0576426	61.0575	14	7.64818e-08	75.0575	3.33362	1	0.0678772	0	1	1	0.519805	Cerebellum
ENSG00000127463.13	0.556	7	-0.0232677	0.0122569	-1.89834	0.0576517	58.6765	14	1.99928e-07	72.6765	0.0472111	1	0.827989	0	1	1	0.519805	Spine
ENSG00000254614.2	0.5719	7	0.0229419	0.0120853	1.89833	0.0576522	56.4857	14	4.80164e-07	70.4857	0.58069	1	0.446042	0	1	1	0.519805	Hypothalamus
ENSG00000127463.13	0.5642	7	-0.0230978	0.0121675	-1.89832	0.0576537	58.6764	14	1.9994e-07	72.6764	0.0472053	1	0.828	0	1	1	0.519805	Putamen
ENSG00000241043.1	0.4792	7	0.0250581	0.0132026	1.89797	0.0577	57.7521	14	2.89631e-07	71.7521	0.0125745	1	0.910716	0	1	1	0.520069	Cerebellar.Hemisphere
ENSG00000235109.7	0.4362	7	-0.0262584	0.013838	-1.89755	0.0577548	62.1082	14	4.99136e-08	76.1082	1.60072	1	0.205801	0	1	1	0.520334	Putamen
ENSG00000151773.12	0.4582	7	-0.0256186	0.0135018	-1.89742	0.0577721	63.2102	14	3.18485e-08	77.2102	5.39352	1	0.0202117	0	1	1	0.520334	Cerebellum
ENSG00000248925.1	0.0524	7	0.0757656	0.0399322	1.89736	0.0577807	57.037	14	3.85452e-07	71.037	0.191828	1	0.661399	0	1	1	0.520334	Blood
ENSG00000281332.1	0.2683	7	-0.0334719	0.0176445	-1.89701	0.0578262	57.4472	14	3.27203e-07	71.4472	1.62759	1	0.202037	0	1	1	0.520584	ACC
ENSG00000099308.10	0.2118	7	-0.0376704	0.019859	-1.89689	0.0578426	58.297	14	2.32825e-07	72.297	1.29175	1	0.255726	0	1	1	0.520584	Frontal.Cortex
ENSG00000267065.2	0.2717	7	0.0332511	0.0175338	1.89641	0.0579063	69.7284	14	2.16146e-09	83.7284	5.48442	1	0.0191867	0	1	1	0.520826	Caudate
ENSG00000225506.2	0.3088	7	-0.0311896	0.0164468	-1.89639	0.057908	57.8795	14	2.75234e-07	71.8795	0.0721817	1	0.788186	0	1	1	0.520826	ACC
ENSG00000124613.8	0.308	7	-0.0312284	0.0164681	-1.8963	0.0579208	70.7352	14	1.42001e-09	84.7352	0.0574177	1	0.810625	0	1	1	0.520826	Nucleus.Accumbens
ENSG00000116138.12	0.138	7	-0.0466482	0.024603	-1.89604	0.0579548	61.8613	14	5.51856e-08	75.8613	6.28535	1	0.012174	0	1	1	0.520975	Frontal.Cortex
ENSG00000254004.6	0.0951	7	-0.056191	0.029638	-1.89591	0.0579717	67.6247	14	5.18024e-09	81.6247	0.0176907	1	0.894188	0	1	1	0.520975	Cortex
ENSG00000113272.13	0.2849	7	-0.0324577	0.0171227	-1.89559	0.0580143	59.7996	14	1.27204e-07	73.7996	0.329632	1	0.565876	0	1	1	0.521205	Cortex
ENSG00000111860.13	0.36	7	0.0288638	0.0152324	1.8949	0.0581062	67.3496	14	5.80518e-09	81.3496	1.90934	1	0.167036	0	1	1	0.521699	Spine
ENSG00000010030.13	0.2066	7	-0.0381003	0.0201074	-1.89484	0.058114	57.6778	14	2.98371e-07	71.6778	0.348268	1	0.555095	0	1	1	0.521699	Nucleus.Accumbens
ENSG00000231852.6	0.285	7	-0.0324352	0.0171197	-1.89461	0.0581442	59.4836	14	1.44493e-07	73.4836	0.000758541	1	0.978028	0	1	1	0.521699	Amygdala
ENSG00000116771.5	0.2441	7	-0.0350469	0.0184985	-1.89458	0.0581477	58.6961	14	1.98364e-07	72.6961	1.02982	1	0.3102	0	1	1	0.521699	Cortex
ENSG00000229413.2	0.1939	7	-0.0393208	0.0207555	-1.89447	0.0581623	56.92	14	4.03865e-07	70.92	0.846045	1	0.357674	0	1	1	0.521699	Amygdala
ENSG00000124562.9	0.534	7	-0.0236929	0.0125068	-1.8944	0.0581721	58.192	14	2.42841e-07	72.192	0.119008	1	0.730113	0	1	1	0.521699	Nucleus.Accumbens
ENSG00000137478.14	0.1865	7	-0.0400829	0.0211633	-1.89398	0.0582271	60.6453	14	9.03803e-08	74.6453	0.552975	1	0.457105	0	1	1	0.521872	Cerebellum
ENSG00000214872.8	0.3273	7	0.0302568	0.0159752	1.89398	0.0582271	56.826	14	4.19288e-07	70.826	0.491434	1	0.483288	0	1	1	0.521872	Frontal.Cortex
ENSG00000185250.15	0.2627	7	0.0337706	0.0178316	1.89387	0.0582429	57.1263	14	3.71947e-07	71.1263	0.532143	1	0.465707	0	1	1	0.521872	Cerebellum
ENSG00000264343.5	0.1314	7	-0.0477456	0.0252133	-1.89367	0.0582694	61.0574	14	7.64833e-08	75.0574	0.524525	1	0.468918	0	1	1	0.521956	Nucleus.Accumbens
ENSG00000117226.11	0.832	7	0.0189699	0.0100197	1.89326	0.0583239	56.7862	14	4.25987e-07	70.7862	0.560037	1	0.454246	0	1	1	0.522291	Spine
ENSG00000272040.1	0.1231	7	0.0493094	0.0260496	1.89291	0.0583704	59.7626	14	1.29119e-07	73.7626	0.0710272	1	0.789847	0	1	1	0.522554	Hypothalamus
ENSG00000148719.14	0.1846	7	0.0402593	0.0212719	1.8926	0.0584106	59.3447	14	1.52806e-07	73.3447	3.23839	1	0.0719311	0	1	1	0.522697	Caudate
ENSG00000163870.14	0.2205	7	-0.0368324	0.0194633	-1.8924	0.0584375	58.8738	14	1.84689e-07	72.8738	0.357957	1	0.549643	0	1	1	0.522697	Putamen
ENSG00000079819.18	0.249	7	-0.034659	0.0183156	-1.89233	0.0584476	64.0264	14	2.28086e-08	78.0264	1.34887	1	0.245475	0	1	1	0.522697	Putamen
ENSG00000185261.14	0.1579	7	-0.0435228	0.0230003	-1.89227	0.0584552	70.5312	14	1.54634e-09	84.5312	6.70675	1	0.00960487	0	1	1	0.522697	Blood
ENSG00000238142.1	0.3246	7	0.0303525	0.0160415	1.89213	0.0584741	56.93	14	4.02262e-07	70.93	0.590692	1	0.442151	0	1	1	0.522713	Amygdala
ENSG00000100023.18	0.169	7	0.0420608	0.0222321	1.89189	0.0585051	56.2676	14	5.23698e-07	70.2676	0.376125	1	0.539685	0	1	1	0.522837	Blood
ENSG00000223705.9	0.22	7	-0.0368461	0.0194854	-1.89095	0.0586305	59.2174	14	1.60847e-07	73.2174	0.759828	1	0.383382	0	1	1	0.523402	Caudate
ENSG00000283696.1	0.1384	7	0.0464548	0.0245674	1.89091	0.0586361	56.6034	14	4.58177e-07	70.6034	0.655135	1	0.418283	0	1	1	0.523402	Blood
ENSG00000068097.14	0.2189	7	-0.0369351	0.0195343	-1.89078	0.0586535	61.5665	14	6.22094e-08	75.5665	0.0328822	1	0.856105	0	1	1	0.523402	Nucleus.Accumbens
ENSG00000254974.1	0.1458	7	0.0452561	0.0239358	1.89073	0.0586601	58.5624	14	2.09308e-07	72.5624	0.516179	1	0.472476	0	1	1	0.523402	Frontal.Cortex
ENSG00000267074.1	0.0496	7	-0.0775911	0.0410445	-1.89041	0.0587025	60.0214	14	1.16312e-07	74.0214	0.523948	1	0.469162	0	1	1	0.523402	Blood
ENSG00000180481.10	0.7017	7	-0.0206224	0.0109104	-1.89015	0.0587374	59.2259	14	1.60295e-07	73.2259	1.66085	1	0.197488	0	1	1	0.523402	Putamen
ENSG00000180481.10	0.6552	7	-0.0213416	0.0112909	-1.89015	0.0587381	59.2259	14	1.60296e-07	73.2259	1.66083	1	0.197492	0	1	1	0.523402	Nucleus.Accumbens
ENSG00000180481.10	0.624	7	-0.0218685	0.0115698	-1.89014	0.0587396	59.226	14	1.60291e-07	73.226	1.66088	1	0.197485	0	1	1	0.523402	Amygdala
ENSG00000180481.10	0.6117	7	-0.0220872	0.0116855	-1.89013	0.0587402	59.2259	14	1.60296e-07	73.2259	1.66085	1	0.197489	0	1	1	0.523402	Cerebellum
ENSG00000180481.10	0.6092	7	-0.0221324	0.0117095	-1.89013	0.0587403	59.2259	14	1.60293e-07	73.2259	1.66086	1	0.197488	0	1	1	0.523402	Cortex
ENSG00000211688.1	0.3398	7	-0.0296309	0.0156786	-1.88989	0.0587722	63.786	14	2.51681e-08	77.786	0.817613	1	0.365879	0	1	1	0.523533	Nucleus.Accumbens
ENSG00000263326.1	0.2259	7	-0.0363346	0.0192293	-1.88955	0.0588188	59.3272	14	1.53885e-07	73.3272	2.27266	1	0.131673	0	1	1	0.523795	Cerebellum
ENSG00000137710.14	0.085	7	0.0592105	0.0313498	1.88871	0.0589314	58.0283	14	2.59314e-07	72.0283	0.318238	1	0.572669	0	1	1	0.524577	Blood
ENSG00000127993.15	0.2893	7	-0.0320917	0.016992	-1.88863	0.0589411	58.6194	14	2.04566e-07	72.6194	0.402192	1	0.525959	0	1	1	0.524577	Hypothalamus
ENSG00000138794.9	0.2945	7	0.0318019	0.0168413	1.88832	0.0589826	56.8367	14	4.17507e-07	70.8367	0.0287627	1	0.865328	0	1	1	0.52478	Frontal.Cortex
ENSG00000134548.9	0.2462	7	-0.0347784	0.0184194	-1.88814	0.0590072	61.1288	14	7.43016e-08	75.1288	0.869815	1	0.351007	0	1	1	0.52478	Frontal.Cortex
ENSG00000127561.14	0.1456	7	-0.0452217	0.0239522	-1.888	0.059026	63.5669	14	2.75287e-08	77.5669	7.47023	1	0.00627277	0	1	1	0.52478	Blood
ENSG00000232629.8	0.482	7	-0.0248533	0.0131642	-1.88795	0.0590328	62.6224	14	4.0483e-08	76.6224	5.24731	1	0.0219807	0	1	1	0.52478	Nucleus.Accumbens
ENSG00000230438.6	0.4305	7	-0.0262944	0.0139294	-1.88769	0.0590675	56.8547	14	4.14524e-07	70.8547	1.33216	1	0.248421	0	1	1	0.524856	Frontal.Cortex
ENSG00000120306.9	0.2107	7	-0.0375843	0.0199108	-1.88763	0.0590758	57.6574	14	3.00821e-07	71.6574	1.99207	1	0.158125	0	1	1	0.524856	Amygdala
ENSG00000166278.14	0.114	7	-0.0510898	0.0270694	-1.88736	0.0591116	59.2697	14	1.5749e-07	73.2697	0.000549926	1	0.981291	0	1	1	0.525021	Nucleus.Accumbens
ENSG00000184182.18	0.305	7	-0.0312287	0.0165489	-1.88705	0.0591531	57.8944	14	2.73593e-07	71.8944	0.00028191	1	0.986604	0	1	1	0.52515	Spine
ENSG00000083444.16	0.2741	7	0.032941	0.0174568	1.887	0.0591606	58.1575	14	2.46219e-07	72.1575	0.934682	1	0.333649	0	1	1	0.52515	Caudate
ENSG00000164675.10	0.368	7	-0.0284235	0.0150659	-1.88662	0.0592118	66.9571	14	6.82842e-09	80.9571	3.21616	1	0.0729143	0	1	1	0.525299	Substantia.Nigra
ENSG00000235381.1	0.422	7	0.0265427	0.014069	1.88662	0.0592119	57.0644	14	3.81252e-07	71.0644	0.215997	1	0.642107	0	1	1	0.525299	Cortex
ENSG00000109047.7	0.5909	7	0.0224262	0.0118894	1.88623	0.0592633	57.3229	14	3.43866e-07	71.3229	0.225379	1	0.634972	0	1	1	0.525556	Spine
ENSG00000255769.7	0.2911	7	-0.0319486	0.0169394	-1.88606	0.0592869	58.3533	14	2.27628e-07	72.3533	2.48105	1	0.115226	0	1	1	0.525556	Nucleus.Accumbens
ENSG00000259669.5	0.8725	7	0.0184536	0.00978441	1.88602	0.0592927	59.4194	14	1.48278e-07	73.4194	0.0438395	1	0.834152	0	1	1	0.525556	Cerebellar.Hemisphere
ENSG00000205765.8	0.0867	7	0.058538	0.0310408	1.88584	0.0593166	59.8906	14	1.22617e-07	73.8906	0.19757	1	0.656689	0	1	1	0.525615	Cortex
ENSG00000249109.1	0.4513	7	-0.0256467	0.0136046	-1.88516	0.0594087	56.4545	14	4.86159e-07	70.4545	0.0739537	1	0.785665	0	1	1	0.525814	Cortex
ENSG00000126001.15	0.254	7	0.0341842	0.0181344	1.88505	0.0594236	56.7577	14	4.30863e-07	70.7577	0.893581	1	0.344509	0	1	1	0.525814	Cerebellar.Hemisphere
ENSG00000113068.9	0.178	7	-0.040835	0.0216627	-1.88504	0.0594246	56.414	14	4.94073e-07	70.414	0.11658	1	0.732774	0	1	1	0.525814	Substantia.Nigra
ENSG00000084072.16	0.7228	7	-0.0202616	0.01075	-1.8848	0.0594566	59.5616	14	1.40019e-07	73.5616	4.06489	1	0.0437835	0	1	1	0.525814	Cerebellum
ENSG00000078043.15	0.1873	7	-0.0397979	0.021118	-1.88454	0.0594914	56.4714	14	4.82912e-07	70.4714	0.870403	1	0.350844	0	1	1	0.525814	Nucleus.Accumbens
ENSG00000168944.15	0.1449	7	0.0452475	0.02401	1.88453	0.0594935	65.2885	14	1.35871e-08	79.2885	0.454892	1	0.500021	0	1	1	0.525814	Cerebellum
ENSG00000153237.17	0.1318	7	-0.0474428	0.025175	-1.88452	0.0594945	56.6937	14	4.41992e-07	70.6937	1.15538	1	0.282426	0	1	1	0.525814	Cerebellum
ENSG00000115657.12	0.1548	7	0.0437759	0.0232295	1.8845	0.0594974	63.4312	14	2.90981e-08	77.4312	1.70522	1	0.191607	0	1	1	0.525814	Cerebellar.Hemisphere
ENSG00000166788.9	0.427	7	0.0263561	0.0139863	1.88442	0.0595088	64.4782	14	1.8953e-08	78.4782	8.55484	1	0.00344605	0	1	1	0.525814	Nucleus.Accumbens
ENSG00000123685.8	0.362	7	-0.0286241	0.0151902	-1.88437	0.0595143	60.2871	14	1.0447e-07	74.2871	2.36755	1	0.123881	0	1	1	0.525814	Hippocampus
ENSG00000162482.4	0.1484	7	-0.0447009	0.0237251	-1.88412	0.0595489	63.9002	14	2.40188e-08	77.9002	3.11787	1	0.0774381	0	1	1	0.525814	Cortex
ENSG00000180535.3	0.4207	7	0.0265481	0.0140906	1.8841	0.0595517	83.7313	14	5.71565e-12	97.7313	7.50567	1	0.00615049	0	1	1	0.525814	ACC
ENSG00000106771.12	0.5294	7	0.0236652	0.0125611	1.88401	0.0595636	61.6245	14	6.07608e-08	75.6245	0.396996	1	0.528645	0	1	1	0.525814	Frontal.Cortex
ENSG00000159210.9	0.3878	7	-0.0276482	0.0146762	-1.88388	0.0595815	59.2253	14	1.60331e-07	73.2253	0.176904	1	0.674047	0	1	1	0.52582	Amygdala
ENSG00000067533.5	0.5117	7	0.0240565	0.0127765	1.88288	0.0597167	60.3883	14	1.00281e-07	74.3883	1.50542	1	0.219839	0	1	1	0.526021	Hypothalamus
ENSG00000273340.1	0.3129	7	0.0307621	0.0163387	1.88278	0.0597301	62.2496	14	4.71213e-08	76.2496	6.20071	1	0.0127699	0	1	1	0.526021	Cerebellar.Hemisphere
ENSG00000196757.7	0.356	7	-0.0288383	0.0153177	-1.88267	0.0597445	59.2	14	1.61977e-07	73.2	1.78097	1	0.18203	0	1	1	0.526021	Substantia.Nigra
ENSG00000116771.5	0.2432	7	-0.0348888	0.0185327	-1.88255	0.0597611	58.69	14	1.98844e-07	72.69	1.14963	1	0.283627	0	1	1	0.526021	Nucleus.Accumbens
ENSG00000248794.1	0.359	7	0.0287155	0.0152536	1.88254	0.0597625	61.8056	14	5.6451e-08	75.8056	2.04234	1	0.152974	0	1	1	0.526021	Amygdala
ENSG00000170275.14	0.2714	7	0.0330257	0.0175434	1.88251	0.0597671	56.3308	14	5.10688e-07	70.3308	0.491204	1	0.483391	0	1	1	0.526021	Putamen
ENSG00000170275.14	0.1866	7	0.039829	0.0211576	1.88249	0.0597695	56.3308	14	5.10686e-07	70.3308	0.491204	1	0.483391	0	1	1	0.526021	Cerebellum
ENSG00000170275.14	0.3023	7	0.0312903	0.0166227	1.88239	0.059783	56.3273	14	5.114e-07	70.3273	0.489902	1	0.483971	0	1	1	0.526021	Hippocampus
ENSG00000170275.14	0.1781	7	0.0407662	0.0216567	1.88239	0.0597833	56.3273	14	5.11409e-07	70.3273	0.489832	1	0.484002	0	1	1	0.526021	Spine
ENSG00000231852.6	0.1596	7	-0.0430641	0.0228775	-1.88238	0.0597845	58.9704	14	1.77649e-07	72.9704	2.14903e-05	1	0.996301	0	1	1	0.526021	ACC
ENSG00000183604.14	0.19	7	-0.0394672	0.0209675	-1.88231	0.0597944	64.5157	14	1.86638e-08	78.5157	8.24508	1	0.00408626	0	1	1	0.526021	Amygdala
ENSG00000186235.10	0.2407	7	-0.0350616	0.0186287	-1.88213	0.0598187	60.4345	14	9.84276e-08	74.4345	0.274976	1	0.600013	0	1	1	0.526084	Nucleus.Accumbens
ENSG00000170275.14	0.0371	7	0.0893242	0.0474646	1.88191	0.0598482	56.3309	14	5.10673e-07	70.3309	0.491204	1	0.483391	0	1	1	0.526191	Blood
ENSG00000162517.12	0.183	7	0.040195	0.0213647	1.88137	0.0599211	68.3762	14	3.79323e-09	82.3762	0.321309	1	0.570822	0	1	1	0.52665	Spine
ENSG00000172113.8	0.1188	7	0.0498812	0.0265169	1.88111	0.0599564	59.6924	14	1.32824e-07	73.6924	0.0796797	1	0.777732	0	1	1	0.52665	Hypothalamus
ENSG00000232388.4	0.2934	7	-0.0317398	0.0168729	-1.88111	0.0599566	62.7262	14	3.88052e-08	76.7262	4.34552	1	0.0371064	0	1	1	0.52665	Frontal.Cortex
ENSG00000237840.6	0.164	7	-0.0424517	0.0225685	-1.88102	0.0599696	61.3196	14	6.87672e-08	75.3196	2.28459	1	0.130665	0	1	1	0.52665	Putamen
ENSG00000228649.8	0.2023	7	0.038218	0.02032	1.88081	0.0599979	59.4291	14	1.47701e-07	73.4291	0.578118	1	0.447051	0	1	1	0.526747	Blood
ENSG00000067533.5	0.5644	7	0.022879	0.0121653	1.88067	0.0600168	59.7499	14	1.29779e-07	73.7499	1.3464	1	0.245908	0	1	1	0.52676	Nucleus.Accumbens
ENSG00000232063.1	0.404	7	0.027035	0.014379	1.88018	0.060084	60.2641	14	1.05446e-07	74.2641	3.47019	1	0.062484	0	1	1	0.527198	Substantia.Nigra
ENSG00000127527.13	0.2924	7	0.0317698	0.0169017	1.87968	0.0601522	61.1685	14	7.31155e-08	75.1685	3.86094	1	0.0494226	0	1	1	0.527352	Cerebellum
ENSG00000274286.1	0.321	7	0.0303197	0.0161312	1.87957	0.0601666	57.1128	14	3.73964e-07	71.1128	1.57098	1	0.210064	0	1	1	0.527352	Spine
ENSG00000169826.7	0.5541	7	0.0230761	0.0122779	1.87949	0.060178	58.617	14	2.04767e-07	72.617	1.59563	1	0.206523	0	1	1	0.527352	Spine
ENSG00000169826.7	0.435	7	0.0260442	0.0138571	1.87948	0.0601791	58.617	14	2.04768e-07	72.617	1.59562	1	0.206526	0	1	1	0.527352	Substantia.Nigra
ENSG00000134548.9	0.1296	7	-0.0477114	0.0253879	-1.8793	0.0602035	57.2373	14	3.55819e-07	71.2373	1.21731	1	0.269888	0	1	1	0.527352	Nucleus.Accumbens
ENSG00000165916.8	0.1842	7	-0.0400194	0.021295	-1.87929	0.0602054	67.8501	14	4.71829e-09	81.8501	1.92851	1	0.164921	0	1	1	0.527352	Putamen
ENSG00000232629.8	0.678	7	-0.0208527	0.0110995	-1.87871	0.0602841	64.2154	14	2.11095e-08	78.2154	5.60448	1	0.0179146	0	1	1	0.527781	Hippocampus
ENSG00000140284.10	0.1017	7	-0.0538398	0.0286599	-1.87857	0.0603029	61.547	14	6.2703e-08	75.547	4.26823	1	0.0388313	0	1	1	0.527781	Cortex
ENSG00000116771.5	0.2435	7	-0.0347931	0.0185213	-1.87855	0.0603064	58.6959	14	1.98378e-07	72.6959	1.14467	1	0.284668	0	1	1	0.527781	Caudate
ENSG00000254974.1	0.1709	7	0.0415281	0.0221082	1.8784	0.0603258	57.3887	14	3.34945e-07	71.3887	0.698877	1	0.403161	0	1	1	0.527799	Cortex
ENSG00000214872.8	0.4899	7	0.0245248	0.0130576	1.8782	0.0603539	56.7811	14	4.26866e-07	70.7811	0.432562	1	0.510735	0	1	1	0.527851	Hypothalamus
ENSG00000265148.5	0.1735	7	0.0412092	0.0219419	1.87811	0.0603665	58.621	14	2.04435e-07	72.621	1.53403	1	0.215509	0	1	1	0.527851	ACC
ENSG00000261819.1	0.3276	7	0.0299832	0.0159679	1.87772	0.0604196	58.0787	14	2.54121e-07	72.0787	2.11386	1	0.145971	0	1	1	0.528023	Cerebellar.Hemisphere
ENSG00000243679.1	0.3463	7	-0.029159	0.0155308	-1.8775	0.0604497	57.5492	14	3.14122e-07	71.5492	0.815682	1	0.366446	0	1	1	0.528023	Hippocampus
ENSG00000213888.3	0.274	7	-0.0327809	0.01746	-1.87748	0.0604518	65.1308	14	1.44972e-08	79.1308	9.39053	1	0.00218109	0	1	1	0.528023	Cortex
ENSG00000233221.6	0.1852	7	-0.0398724	0.0212375	-1.87746	0.0604555	57.337	14	3.41938e-07	71.337	0.480594	1	0.488153	0	1	1	0.528023	Putamen
ENSG00000198734.10	0.2025	7	-0.0381246	0.02031	-1.87714	0.0604991	55.6763	14	6.62338e-07	69.6763	0.000307372	1	0.986012	0	1	1	0.528199	Cortex
ENSG00000080345.17	0.2008	7	-0.0382763	0.0203958	-1.87668	0.060562	58.5854	14	2.07381e-07	72.5854	0.624487	1	0.429385	0	1	1	0.528199	Hippocampus
ENSG00000080345.17	0.3532	7	-0.0288601	0.0153783	-1.87668	0.0605625	58.5853	14	2.07389e-07	72.5853	0.624544	1	0.429364	0	1	1	0.528199	ACC
ENSG00000189423.11	0.321	7	-0.030271	0.0161312	-1.87655	0.0605799	58.9018	14	1.82624e-07	72.9018	0.127659	1	0.720872	0	1	1	0.528199	Nucleus.Accumbens
ENSG00000066379.14	0.3879	7	0.0275369	0.0146743	1.87653	0.0605823	58.3404	14	2.28811e-07	72.3404	1.25056	1	0.263445	0	1	1	0.528199	Blood
ENSG00000120306.9	0.0788	7	-0.0610957	0.03256	-1.8764	0.0605998	57.9377	14	2.68896e-07	71.9377	1.28422	1	0.257116	0	1	1	0.528199	Cerebellum
ENSG00000185689.15	0.362	7	-0.0285015	0.0151902	-1.8763	0.0606136	57.4296	14	3.29506e-07	71.4296	1.1803	1	0.277295	0	1	1	0.528199	Cerebellar.Hemisphere
ENSG00000273238.1	0.216	7	0.036896	0.019665	1.87623	0.060624	62.9123	14	3.59684e-08	76.9123	3.19614	1	0.0738124	0	1	1	0.528199	Amygdala
ENSG00000215117.5	0.1896	7	-0.03938	0.0209895	-1.87617	0.0606318	62.5332	14	4.19811e-08	76.5332	0.624518	1	0.429373	0	1	1	0.528199	Cortex
ENSG00000270083.1	0.191	7	-0.0392326	0.0209125	-1.87604	0.0606502	68.8714	14	3.08784e-09	82.8714	0.0560672	1	0.812823	0	1	1	0.528208	Nucleus.Accumbens
ENSG00000254986.7	0.1094	7	-0.0518331	0.0276328	-1.87578	0.0606851	57.3766	14	3.36568e-07	71.3766	0.960812	1	0.326982	0	1	1	0.528362	Caudate
ENSG00000174080.10	0.1562	7	0.0433723	0.0231251	1.87555	0.0607174	57.3488	14	3.4033e-07	71.3488	0.958704	1	0.327514	0	1	1	0.528491	Cortex
ENSG00000170703.15	0.3915	7	0.0273924	0.0146067	1.87533	0.0607479	67.1384	14	6.33508e-09	81.1384	0.952435	1	0.3291	0	1	1	0.528551	Caudate
ENSG00000111237.18	0.1487	7	0.0444455	0.0237012	1.87525	0.060759	56.1127	14	5.56972e-07	70.1127	0.292211	1	0.588807	0	1	1	0.528551	ACC
ENSG00000094963.13	0.2238	7	-0.0362228	0.0193192	-1.87496	0.0607979	57.5403	14	3.15241e-07	71.5403	0.29848	1	0.584837	0	1	1	0.528634	Hypothalamus
ENSG00000141452.9	0.4366	7	-0.0259334	0.0138317	-1.87492	0.0608032	73.7004	14	4.09371e-10	87.7004	12.4444	1	0.000419258	0	1	1	0.528634	Cerebellar.Hemisphere
ENSG00000204969.6	0.233	7	-0.0354829	0.018934	-1.87403	0.0609263	59.8803	14	1.23126e-07	73.8803	0.546306	1	0.459831	0	1	1	0.529432	Cerebellum
ENSG00000139160.13	0.2046	7	0.0378615	0.0202055	1.87382	0.060955	58.1037	14	2.51591e-07	72.1037	0.36905	1	0.543523	0	1	1	0.529432	Putamen
ENSG00000132432.13	0.2257	7	0.036047	0.0192378	1.87376	0.0609639	58.9845	14	1.76647e-07	72.9845	2.18677	1	0.139201	0	1	1	0.529432	Frontal.Cortex
ENSG00000235109.7	0.7095	7	-0.0203296	0.0108503	-1.87365	0.0609792	61.8788	14	5.47947e-08	75.8788	1.40263	1	0.236284	0	1	1	0.529432	Caudate
ENSG00000175279.21	0.3112	7	-0.0306948	0.0163832	-1.87355	0.0609925	60.6614	14	8.97905e-08	74.6614	1.93219	1	0.164519	0	1	1	0.529432	Hypothalamus
ENSG00000273448.1	0.1479	7	0.0445228	0.0237652	1.87344	0.0610072	57.8261	14	2.81183e-07	71.8261	0.438694	1	0.507753	0	1	1	0.529432	Caudate
ENSG00000186687.15	0.2205	7	0.0364621	0.0194633	1.87337	0.0610167	59.117	14	1.67477e-07	73.117	2.15142	1	0.142438	0	1	1	0.529432	Putamen
ENSG00000253704.1	0.143	7	0.0452741	0.0241689	1.87323	0.0610361	57.0131	14	3.89134e-07	71.0131	0.543063	1	0.461166	0	1	1	0.529449	Nucleus.Accumbens
ENSG00000188493.14	0.3032	7	-0.0310833	0.016598	-1.87272	0.0611073	58.197	14	2.42358e-07	72.197	0.0103583	1	0.918935	0	1	1	0.529916	Caudate
ENSG00000213699.8	0.0302	7	-0.0985158	0.0526165	-1.87234	0.0611602	56.5491	14	4.68193e-07	70.5491	0.21778	1	0.640737	0	1	1	0.530224	Blood
ENSG00000268912.1	0.1817	7	0.0401416	0.021441	1.87219	0.0611809	59.5235	14	1.42184e-07	73.5235	0.271801	1	0.602126	0	1	1	0.530252	Cortex
ENSG00000280828.1	0.2032	7	-0.0379493	0.020275	-1.87173	0.0612435	56.7718	14	4.28441e-07	70.7718	0.731788	1	0.392304	0	1	1	0.530302	Frontal.Cortex
ENSG00000167216.16	0.147	7	-0.0446067	0.0238379	-1.87125	0.0613098	57.0359	14	3.85619e-07	71.0359	7.26186e-06	1	0.99785	0	1	1	0.530302	Cortex
ENSG00000065060.16	0.1713	7	0.0413197	0.0220823	1.87116	0.0613226	58.0381	14	2.58297e-07	72.0381	0.0539474	1	0.816332	0	1	1	0.530302	Frontal.Cortex
ENSG00000118369.12	0.1451	7	-0.0448885	0.0239934	-1.87087	0.0613628	61.0258	14	7.74697e-08	75.0258	0.371993	1	0.54192	0	1	1	0.530302	Putamen
ENSG00000263874.2	0.4473	7	-0.0255656	0.0136653	-1.87085	0.0613664	62.4616	14	4.32235e-08	76.4616	1.29079	1	0.255902	0	1	1	0.530302	Caudate
ENSG00000246898.1	0.715	7	-0.0202191	0.0108085	-1.87067	0.0613911	58.1729	14	2.44705e-07	72.1729	2.63378	1	0.104612	0	1	1	0.530302	Substantia.Nigra
ENSG00000175581.13	0.1942	7	-0.0387965	0.0207395	-1.87066	0.0613921	61.208	14	7.19541e-08	75.208	3.29854	1	0.0693414	0	1	1	0.530302	Nucleus.Accumbens
ENSG00000054793.13	0.253	7	0.033987	0.0181702	1.87048	0.0614172	58.3314	14	2.29639e-07	72.3314	2.67588	1	0.101879	0	1	1	0.530302	Cerebellar.Hemisphere
ENSG00000223500.1	0.1422	7	0.0453284	0.0242369	1.87022	0.0614527	56.631	14	4.53161e-07	70.631	0.1696	1	0.680468	0	1	1	0.530302	Caudate
ENSG00000078043.15	0.1237	7	-0.048599	0.0259863	-1.87017	0.0614597	57.2524	14	3.53681e-07	71.2524	1.31268	1	0.251909	0	1	1	0.530302	Hypothalamus
ENSG00000125485.17	0.4448	7	0.025628	0.0137036	1.87016	0.061462	58.6583	14	2.01399e-07	72.6583	0.0522486	1	0.819196	0	1	1	0.530302	Putamen
ENSG00000106648.13	0.2386	7	-0.0349909	0.0187105	-1.87012	0.061467	59.8537	14	1.24459e-07	73.8537	0.198678	1	0.65579	0	1	1	0.530302	Putamen
ENSG00000125871.13	0.2613	7	-0.0334334	0.0178793	-1.86995	0.0614906	58.0011	14	2.62147e-07	72.0011	1.33855	1	0.24729	0	1	1	0.530302	Caudate
ENSG00000106034.17	0.1787	7	-0.0404187	0.0216203	-1.86948	0.0615559	57.2401	14	3.55429e-07	71.2401	0.0384955	1	0.844452	0	1	1	0.530302	Blood
ENSG00000133789.14	0.2633	7	0.0332947	0.0178112	1.86931	0.06158	71.6839	14	9.54807e-10	85.6839	0.146741	1	0.701669	0	1	1	0.530302	Putamen
ENSG00000111237.18	0.1411	7	0.0454817	0.0243312	1.86928	0.0615841	56.0117	14	5.79772e-07	70.0117	0.00378829	1	0.950922	0	1	1	0.530302	Cortex
ENSG00000198658.4	0.2442	7	0.0345707	0.0184947	1.86922	0.0615921	60.7415	14	8.69281e-08	74.7415	1.55684	1	0.212129	0	1	1	0.530302	Cerebellar.Hemisphere
ENSG00000039650.11	0.1993	7	-0.0382664	0.0204724	-1.86917	0.0615986	62.9205	14	3.58478e-08	76.9205	0.000586221	1	0.980684	0	1	1	0.530302	Hypothalamus
ENSG00000270773.1	0.6354	7	-0.0214303	0.0114655	-1.86911	0.0616079	60.4836	14	9.64921e-08	74.4836	3.36636	1	0.0665408	0	1	1	0.530302	Cerebellum
ENSG00000107745.17	0.0563	7	0.0720001	0.0385232	1.869	0.0616224	57.3536	14	3.39666e-07	71.3536	0.00315845	1	0.955182	0	1	1	0.530302	Blood
ENSG00000227388.2	0.1942	7	0.0387618	0.0207395	1.86899	0.0616244	70.2886	14	1.71118e-09	84.2886	13.5514	1	0.000232116	0	1	1	0.530302	Putamen
ENSG00000221988.12	0.0431	7	0.0822953	0.0440332	1.86893	0.0616319	69.4574	14	2.41976e-09	83.4574	0.319334	1	0.572008	0	1	1	0.530302	Blood
ENSG00000237276.8	0.2045	7	-0.0377704	0.0202104	-1.86886	0.0616427	56.893	14	4.08234e-07	70.893	0.0193172	1	0.889461	0	1	1	0.530302	Putamen
ENSG00000132749.10	0.1438	7	-0.0450421	0.0241017	-1.86884	0.0616453	61.0369	14	7.71219e-08	75.0369	0.598014	1	0.439337	0	1	1	0.530302	Nucleus.Accumbens
ENSG00000174165.7	0.1988	7	-0.0383051	0.0204981	-1.86871	0.0616629	57.3155	14	3.44878e-07	71.3155	0.940427	1	0.332168	0	1	1	0.530302	Cerebellum
ENSG00000273837.1	0.3008	7	0.0311394	0.016664	1.86866	0.06167	58.403	14	2.23131e-07	72.403	1.42739	1	0.23219	0	1	1	0.530302	Nucleus.Accumbens
ENSG00000120322.3	0.3896	7	-0.0273606	0.0146423	-1.8686	0.0616784	60.1212	14	1.11715e-07	74.1212	4.40338	1	0.0358677	0	1	1	0.530302	Putamen
ENSG00000249109.1	0.3622	7	-0.0283759	0.015186	-1.86855	0.0616854	56.3161	14	5.13691e-07	70.3161	0.0466428	1	0.829012	0	1	1	0.530302	Nucleus.Accumbens
ENSG00000100225.17	0.588	7	0.0222702	0.0119187	1.8685	0.0616917	59.3841	14	1.50401e-07	73.3841	0.314648	1	0.574842	0	1	1	0.530302	Amygdala
ENSG00000075975.15	0.2851	7	0.031976	0.0171167	1.86812	0.0617458	56.5268	14	4.7237e-07	70.5268	0.168461	1	0.681483	0	1	1	0.530489	Cortex
ENSG00000075975.15	0.1258	7	0.0481376	0.0257685	1.86808	0.0617509	56.5269	14	4.7236e-07	70.5269	0.168471	1	0.681474	0	1	1	0.530489	Blood
ENSG00000143147.14	0.231	7	0.035519	0.0190158	1.86787	0.0617804	70.2675	14	1.7263e-09	84.2675	0.425154	1	0.514376	0	1	1	0.530489	Caudate
ENSG00000132793.11	0.149	7	0.0442173	0.0236773	1.8675	0.0618324	62.7707	14	3.81072e-08	76.7707	0.844358	1	0.358153	0	1	1	0.530489	Cerebellar.Hemisphere
ENSG00000122965.10	0.499	7	0.024161	0.012938	1.86744	0.06184	62.0125	14	5.18947e-08	76.0125	0.643905	1	0.4223	0	1	1	0.530489	Frontal.Cortex
ENSG00000121413.12	0.206	7	-0.0375985	0.0201367	-1.86716	0.0618788	57.7404	14	2.90995e-07	71.7404	0.739432	1	0.389843	0	1	1	0.530489	Hippocampus
ENSG00000108559.11	0.1736	7	0.0409531	0.0219355	1.86698	0.061905	57.5701	14	3.11509e-07	71.5701	1.68549	1	0.194196	0	1	1	0.530489	Putamen
ENSG00000135341.17	0.0703	7	0.0643587	0.0344729	1.86694	0.0619105	56.1396	14	5.51032e-07	70.1396	0.0963012	1	0.756314	0	1	1	0.530489	Blood
ENSG00000116198.12	0.2682	7	0.0329469	0.0176478	1.86691	0.0619141	61.6631	14	5.98153e-08	75.6631	3.25158	1	0.0713548	0	1	1	0.530489	Cerebellum
ENSG00000180769.8	0.128	7	-0.0476821	0.025546	-1.86652	0.061969	56.6834	14	4.43807e-07	70.6834	0.0615909	1	0.803999	0	1	1	0.530489	Amygdala
ENSG00000254415.3	0.677	7	0.0207322	0.0111077	1.86648	0.0619744	58.5593	14	2.09567e-07	72.5593	1.64887	1	0.199113	0	1	1	0.530489	Spine
ENSG00000145428.14	0.1556	7	-0.0432418	0.0231697	-1.86631	0.0619979	55.9767	14	5.87895e-07	69.9767	0.533251	1	0.465243	0	1	1	0.530489	Putamen
ENSG00000270605.1	0.8101	7	-0.0189495	0.0101542	-1.86616	0.0620186	56.9255	14	4.02973e-07	70.9255	0.160941	1	0.688292	0	1	1	0.530489	Cerebellar.Hemisphere
ENSG00000272321.1	0.1573	7	-0.0430003	0.0230441	-1.866	0.0620418	57.3691	14	3.37579e-07	71.3691	0.0618955	1	0.803525	0	1	1	0.530489	Amygdala
ENSG00000283345.1	0.294	7	-0.0314501	0.0168557	-1.86585	0.062063	56.7427	14	4.33446e-07	70.7427	0.904958	1	0.341456	0	1	1	0.530489	Nucleus.Accumbens
ENSG00000283345.1	0.329	7	-0.02973	0.0159339	-1.86584	0.0620643	56.7427	14	4.33448e-07	70.7427	0.904968	1	0.341453	0	1	1	0.530489	Spine
ENSG00000152127.8	0.2024	7	-0.0378977	0.020315	-1.8655	0.0621107	56.9123	14	4.05099e-07	70.9123	0.584052	1	0.444728	0	1	1	0.530489	Cerebellum
ENSG00000104331.8	0.23	7	-0.0355489	0.0190571	-1.86539	0.0621263	56.3537	14	5.06073e-07	70.3537	0.00118606	1	0.972527	0	1	1	0.530489	Spine
ENSG00000281205.1	0.2532	7	0.0338745	0.018163	1.86503	0.0621778	71.928	14	8.61965e-10	85.928	13.9929	1	0.000183498	0	1	1	0.530489	Caudate
ENSG00000270605.1	0.7768	7	-0.0193377	0.0103696	-1.86485	0.0622027	56.8325	14	4.18203e-07	70.8325	0.154456	1	0.694313	0	1	1	0.530489	Cerebellum
ENSG00000105875.13	0.254	7	0.0338168	0.0181344	1.86479	0.0622105	61.2548	14	7.0601e-08	75.2548	0.193247	1	0.660228	0	1	1	0.530489	Substantia.Nigra
ENSG00000228224.3	0.265	7	-0.0331059	0.017754	-1.8647	0.0622236	56.2861	14	5.19866e-07	70.2861	0.00967775	1	0.921634	0	1	1	0.530489	Amygdala
ENSG00000273837.1	0.363	7	0.0282842	0.0151693	1.86457	0.0622417	58.7666	14	1.92818e-07	72.7666	1.70019	1	0.192264	0	1	1	0.530489	Spine
ENSG00000170275.14	0.1651	7	0.0419388	0.0224932	1.86451	0.0622496	56.2962	14	5.17769e-07	70.2962	0.467063	1	0.494342	0	1	1	0.530489	Cerebellar.Hemisphere
ENSG00000185418.15	0.2037	7	-0.0377545	0.0202501	-1.86441	0.0622635	55.869	14	6.1357e-07	69.869	0.325388	1	0.568388	0	1	1	0.530489	Substantia.Nigra
ENSG00000171596.6	0.0778	7	-0.0610927	0.0327687	-1.86436	0.0622708	73.4142	14	4.61763e-10	87.4142	5.80457	1	0.0159846	0	1	1	0.530489	Blood
ENSG00000262165.2	0.4336	7	0.0258761	0.0138795	1.86434	0.0622739	61.0752	14	7.59331e-08	75.0752	0.381553	1	0.536773	0	1	1	0.530489	Cortex
ENSG00000265519.1	0.572	7	0.0225285	0.0120843	1.86429	0.0622811	61.3384	14	6.82459e-08	75.3384	0.684371	1	0.408086	0	1	1	0.530489	Cerebellar.Hemisphere
ENSG00000130758.7	0.1807	7	-0.0400815	0.0215003	-1.86423	0.0622889	59.611	14	1.37259e-07	73.611	2.91207	1	0.0879191	0	1	1	0.530489	Blood
ENSG00000235663.1	0.0967	7	-0.054792	0.0293913	-1.86422	0.0622903	66.4709	14	8.34721e-09	80.4709	1.21449	1	0.270444	0	1	1	0.530489	Cerebellum
ENSG00000121289.17	0.4901	7	-0.0243372	0.013055	-1.86421	0.0622921	58.9445	14	1.79515e-07	72.9445	1.24063	1	0.26535	0	1	1	0.530489	Frontal.Cortex
ENSG00000173992.8	0.2919	7	0.0315337	0.0169162	1.86411	0.0623056	79.3821	14	3.68339e-11	93.3821	10.004	1	0.00156203	0	1	1	0.530489	Frontal.Cortex
ENSG00000231852.6	0.279	7	-0.0322533	0.0173028	-1.86405	0.0623153	59.1645	14	1.64304e-07	73.1645	0.00126976	1	0.971574	0	1	1	0.530489	Nucleus.Accumbens
ENSG00000115649.15	0.2211	7	0.0362305	0.0194368	1.86401	0.0623204	62.0229	14	5.16759e-08	76.0229	0.664636	1	0.414928	0	1	1	0.530489	Cerebellum
ENSG00000226314.7	0.6106	7	-0.0218012	0.011696	-1.86399	0.0623234	65.2324	14	1.39042e-08	79.2324	2.64782	1	0.103692	0	1	1	0.530489	Cerebellum
ENSG00000134897.13	0.232	7	-0.0353633	0.0189748	-1.8637	0.0623634	63.7333	14	2.57167e-08	77.7333	2.66454	1	0.102607	0	1	1	0.530505	ACC
ENSG00000100023.18	0.2692	7	0.0328199	0.017615	1.86318	0.0624371	56.0049	14	5.81344e-07	70.0049	0.137165	1	0.711116	0	1	1	0.530505	Cerebellum
ENSG00000229150.1	0.618	7	0.0216594	0.0116258	1.86305	0.0624557	56.5457	14	4.68838e-07	70.5457	0.526796	1	0.467957	0	1	1	0.530505	Substantia.Nigra
ENSG00000224389.8	0.2455	7	-0.0343633	0.0184456	-1.86295	0.0624692	75.813	14	1.67811e-10	89.813	2.06302	1	0.150911	0	1	1	0.530505	Frontal.Cortex
ENSG00000124562.9	0.3489	7	-0.0288237	0.0154728	-1.86286	0.0624817	58.1308	14	2.48869e-07	72.1308	0.0886421	1	0.765911	0	1	1	0.530505	Cortex
ENSG00000180822.11	0.4631	7	-0.025016	0.0134301	-1.86268	0.0625076	67.8579	14	4.70292e-09	81.8579	0.00274363	1	0.958226	0	1	1	0.530505	Frontal.Cortex
ENSG00000123739.10	0.2575	7	0.0335411	0.0180107	1.86228	0.0625633	56.7358	14	4.3463e-07	70.7358	0.0259133	1	0.872112	0	1	1	0.530505	Cortex
ENSG00000104325.6	0.2477	7	-0.0341959	0.0183635	-1.86216	0.0625801	60.5412	14	9.42672e-08	74.5412	1.03443	1	0.30912	0	1	1	0.530505	Cortex
ENSG00000247699.2	0.5359	7	0.023247	0.0124846	1.86205	0.0625965	57.5909	14	3.08929e-07	71.5909	1.50994	1	0.219149	0	1	1	0.530505	Hypothalamus
ENSG00000211689.7	0.4612	7	-0.0250574	0.0134578	-1.86192	0.0626139	63.9708	14	2.33345e-08	77.9708	1.39243	1	0.237996	0	1	1	0.530505	Hippocampus
ENSG00000167965.17	0.3938	7	-0.0271142	0.014564	-1.86173	0.0626411	59.0404	14	1.7272e-07	73.0404	1.60108	1	0.20575	0	1	1	0.530505	Frontal.Cortex
ENSG00000049759.17	0.2128	7	0.0368814	0.0198123	1.86154	0.0626682	67.4596	14	5.54665e-09	81.4596	5.35753	1	0.020633	0	1	1	0.530505	Cerebellar.Hemisphere
ENSG00000166321.13	0.0804	7	0.0600015	0.0322343	1.86142	0.0626852	58.0005	14	2.62212e-07	72.0005	0.494338	1	0.481998	0	1	1	0.530505	Cerebellum
ENSG00000281920.1	0.2638	7	0.0331221	0.0177943	1.86139	0.0626897	56.2676	14	5.23691e-07	70.2676	0.00688067	1	0.933891	0	1	1	0.530505	Cerebellar.Hemisphere
ENSG00000241439.1	0.4422	7	0.02558	0.0137439	1.8612	0.0627164	58.6115	14	2.05221e-07	72.6115	1.4023	1	0.236339	0	1	1	0.530505	Cortex
ENSG00000138030.12	0.2296	7	-0.0354952	0.0190737	-1.86095	0.0627508	56.9798	14	3.94336e-07	70.9798	1.44798	1	0.228852	0	1	1	0.530505	Putamen
ENSG00000138030.12	0.1259	7	-0.0479337	0.0257582	-1.86091	0.062757	56.9798	14	3.94337e-07	70.9798	1.44797	1	0.228855	0	1	1	0.530505	Blood
ENSG00000272933.1	0.1303	7	0.0471115	0.0253196	1.86068	0.0627897	56.6311	14	4.53159e-07	70.6311	0.498197	1	0.480293	0	1	1	0.530505	Caudate
ENSG00000281896.1	0.2023	7	-0.0377991	0.02032	-1.86019	0.0628582	56.7669	14	4.29281e-07	70.7669	0.709519	1	0.399604	0	1	1	0.530505	Cerebellum
ENSG00000174606.13	0.1103	7	-0.0511843	0.0275198	-1.85991	0.0628982	56.8584	14	4.13906e-07	70.8584	0.00357713	1	0.952308	0	1	1	0.530505	Blood
ENSG00000136235.15	0.3792	7	-0.0275997	0.0148417	-1.8596	0.0629419	69.6927	14	2.19383e-09	83.6927	0.46982	1	0.49307	0	1	1	0.530505	Putamen
ENSG00000278611.1	0.5174	7	-0.0236271	0.0127059	-1.85954	0.0629505	58.6244	14	2.0416e-07	72.6244	0.250267	1	0.616887	0	1	1	0.530505	Hypothalamus
ENSG00000198954.7	0.221	7	-0.0361502	0.0194413	-1.85946	0.0629626	63.5209	14	2.80514e-08	77.5209	1.92163	1	0.165677	0	1	1	0.530505	Hypothalamus
ENSG00000172638.12	0.1613	7	-0.0423099	0.0227566	-1.85924	0.0629937	64.1877	14	2.13502e-08	78.1877	7.10666	1	0.00767982	0	1	1	0.530505	Cortex
ENSG00000113119.12	0.304	7	0.0308174	0.0165761	1.85915	0.0630066	61.566	14	6.2222e-08	75.566	0.0194571	1	0.889064	0	1	1	0.530505	Cerebellum
ENSG00000281896.1	0.0822	7	-0.0592677	0.0318793	-1.85913	0.0630094	56.7559	14	4.31164e-07	70.7559	0.698316	1	0.40335	0	1	1	0.530505	Blood
ENSG00000254415.3	0.5507	7	0.022896	0.0123157	1.85909	0.063015	58.4584	14	2.1823e-07	72.4584	1.58135	1	0.208566	0	1	1	0.530505	Putamen
ENSG00000281896.1	0.2663	7	-0.0329253	0.0177106	-1.85907	0.063017	56.7552	14	4.31297e-07	70.7552	0.697832	1	0.403513	0	1	1	0.530505	Putamen
ENSG00000281896.1	0.365	7	-0.0281231	0.0151277	-1.85905	0.0630203	56.7572	14	4.30941e-07	70.7572	0.699052	1	0.403103	0	1	1	0.530505	Substantia.Nigra
ENSG00000273340.1	0.4298	7	0.0259159	0.0139407	1.85901	0.0630264	61.8356	14	5.5765e-08	75.8356	6.06498	1	0.0137888	0	1	1	0.530505	Cerebellum
ENSG00000218016.2	0.2528	7	0.0337875	0.0181774	1.85877	0.0630598	57.8617	14	2.77208e-07	71.8617	0.372035	1	0.541897	0	1	1	0.530505	Frontal.Cortex
ENSG00000163162.8	0.3276	7	0.0296783	0.0159679	1.85863	0.0630799	58.8308	14	1.87906e-07	72.8308	0.997301	1	0.317964	0	1	1	0.530505	Caudate
ENSG00000254328.1	0.0752	7	-0.061948	0.0333305	-1.8586	0.0630841	57.0968	14	3.76357e-07	71.0968	0.719294	1	0.396376	0	1	1	0.530505	Blood
ENSG00000132749.10	0.2387	7	-0.0347645	0.0187066	-1.85841	0.0631104	67.1134	14	6.401e-09	81.1134	0.270057	1	0.603294	0	1	1	0.530505	Frontal.Cortex
ENSG00000180096.11	0.3067	7	0.0306688	0.0165029	1.85838	0.0631145	75.6974	14	1.76222e-10	89.6974	16.8576	1	4.0291e-05	0	1	1	0.530505	Putamen
ENSG00000271119.1	0.2897	7	-0.0315555	0.0169803	-1.85836	0.0631182	62.0487	14	5.11361e-08	76.0487	0.653585	1	0.418834	0	1	1	0.530505	Putamen
ENSG00000248794.1	0.4211	7	0.0261705	0.014084	1.85818	0.0631439	61.7866	14	5.68869e-08	75.7866	1.78753	1	0.181228	0	1	1	0.530505	Nucleus.Accumbens
ENSG00000197417.7	0.5483	7	0.0229291	0.0123427	1.85771	0.0632106	56.9868	14	3.93244e-07	70.9868	0.829379	1	0.362452	0	1	1	0.530505	Cortex
ENSG00000137098.13	0.1432	7	0.0448658	0.0241521	1.85764	0.0632203	66.0361	14	9.98715e-09	80.0361	10.3654	1	0.00128401	0	1	1	0.530505	Cerebellum
ENSG00000175170.14	0.587	7	-0.0221554	0.0119288	-1.85729	0.0632695	64.4112	14	1.94812e-08	78.4112	0.0380059	1	0.845431	0	1	1	0.530505	ACC
ENSG00000023228.13	0.3008	7	-0.0309458	0.016664	-1.85704	0.0633056	59.9254	14	1.20905e-07	73.9254	3.39052	1	0.0655722	0	1	1	0.530505	Hippocampus
ENSG00000240563.1	0.602	7	0.0218723	0.0117793	1.85684	0.0633338	58.9702	14	1.77669e-07	72.9702	2.30232	1	0.129181	0	1	1	0.530505	Cerebellum
ENSG00000091542.8	0.4092	7	0.0265262	0.0142873	1.85664	0.0633631	60.9412	14	8.0172e-08	74.9412	5.02375	1	0.025002	0	1	1	0.530505	Cortex
ENSG00000269834.5	0.623	7	-0.0214961	0.0115791	-1.85646	0.0633879	56.2371	14	5.3008e-07	70.2371	0.786572	1	0.375139	0	1	1	0.530505	Cerebellar.Hemisphere
ENSG00000232629.8	0.7763	7	-0.0192527	0.010373	-1.85604	0.0634473	65.4055	14	1.29486e-08	79.4055	5.24843	1	0.0219666	0	1	1	0.530505	Blood
ENSG00000148300.11	0.2911	7	-0.0314381	0.0169394	-1.85591	0.0634657	56.2594	14	5.25405e-07	70.2594	0.168854	1	0.681132	0	1	1	0.530505	Hypothalamus
ENSG00000120669.15	0.6401	7	-0.0211995	0.0114234	-1.8558	0.0634822	57.6316	14	3.03947e-07	71.6316	0.000558019	1	0.981154	0	1	1	0.530505	Nucleus.Accumbens
ENSG00000161281.10	0.2976	7	0.0310895	0.0167534	1.85571	0.0634946	56.7856	14	4.26092e-07	70.7856	0.0296202	1	0.863355	0	1	1	0.530505	Caudate
ENSG00000139117.13	0.2016	7	0.0377726	0.0203553	1.85567	0.0635008	57.5714	14	3.11352e-07	71.5714	0.00385725	1	0.950478	0	1	1	0.530505	Cerebellum
ENSG00000080345.17	0.3031	7	-0.030805	0.0166007	-1.85565	0.063504	58.4957	14	2.14986e-07	72.4957	0.530719	1	0.466305	0	1	1	0.530505	Caudate
ENSG00000122550.17	0.2317	7	0.0352329	0.0189871	1.85563	0.0635067	71.4083	14	1.07158e-09	85.4083	0.727897	1	0.393566	0	1	1	0.530505	Caudate
ENSG00000245954.6	0.193	7	-0.038603	0.0208038	-1.85557	0.0635148	66.7342	14	7.48728e-09	80.7342	1.75252	1	0.18556	0	1	1	0.530505	Amygdala
ENSG00000133597.10	0.1235	7	-0.0482546	0.0260073	-1.85542	0.0635357	56.1538	14	5.47932e-07	70.1538	0.123286	1	0.725498	0	1	1	0.530505	Caudate
ENSG00000099139.13	0.1204	7	0.0488718	0.0263401	1.85541	0.063537	58.6447	14	2.02503e-07	72.6447	0.363542	1	0.546546	0	1	1	0.530505	Blood
ENSG00000170523.3	0.418	7	0.026228	0.0141361	1.85539	0.0635412	56.764	14	4.29779e-07	70.764	0.905046	1	0.341432	0	1	1	0.530505	Substantia.Nigra
ENSG00000100122.5	0.408	7	0.0265466	0.0143083	1.85533	0.0635493	57.469	14	3.24363e-07	71.469	0.457873	1	0.49862	0	1	1	0.530505	Cortex
ENSG00000280828.1	0.278	7	-0.032156	0.0173339	-1.85509	0.0635837	56.7985	14	4.23909e-07	70.7985	0.709988	1	0.399448	0	1	1	0.530505	ACC
ENSG00000243302.3	0.3504	7	-0.0286369	0.0154396	-1.85477	0.0636293	58.6111	14	2.05252e-07	72.6111	1.61632	1	0.203606	0	1	1	0.530505	Hippocampus
ENSG00000259839.1	0.2576	7	0.0333987	0.0180072	1.85474	0.0636337	61.1213	14	7.45271e-08	75.1213	2.22683	1	0.135632	0	1	1	0.530505	Cerebellum
ENSG00000206344.7	0.3675	7	-0.0279591	0.0150761	-1.85453	0.063663	56.0586	14	5.69062e-07	70.0586	0.00967608	1	0.921641	0	1	1	0.530505	Hypothalamus
ENSG00000174483.19	0.095	7	-0.054978	0.0296535	-1.85401	0.0637374	57.2956	14	3.47631e-07	71.2956	0.897658	1	0.34341	0	1	1	0.530505	Blood
ENSG00000174483.19	0.1802	7	-0.0399137	0.0215301	-1.85386	0.0637595	57.3118	14	3.45388e-07	71.3118	0.944894	1	0.331022	0	1	1	0.530505	Frontal.Cortex
ENSG00000222004.7	0.042	7	-0.0826916	0.0446064	-1.85381	0.0637665	56.2763	14	5.21893e-07	70.2763	0.32958	1	0.565906	0	1	1	0.530505	Blood
ENSG00000230563.2	0.2148	7	0.0365565	0.0197199	1.85379	0.0637691	60.2389	14	1.06525e-07	74.2389	1.78117	1	0.182006	0	1	1	0.530505	Blood
ENSG00000138286.14	0.135	7	-0.0461069	0.0248749	-1.85355	0.0638031	56.0064	14	5.80987e-07	70.0064	0.122691	1	0.726134	0	1	1	0.530505	Putamen
ENSG00000116771.5	0.3352	7	-0.0292573	0.0157858	-1.8534	0.0638257	58.7381	14	1.95041e-07	72.7381	1.39457	1	0.237635	0	1	1	0.530505	Frontal.Cortex
ENSG00000139437.17	0.189	7	0.0389636	0.0210229	1.85339	0.0638263	57.2232	14	3.57837e-07	71.2232	0.933091	1	0.334061	0	1	1	0.530505	Cortex
ENSG00000281490.1	0.264	7	-0.0329668	0.0177876	-1.85335	0.0638316	56.7629	14	4.2996e-07	70.7629	0.712514	1	0.39861	0	1	1	0.530505	Spine
ENSG00000174165.7	0.371	7	-0.0278092	0.0150048	-1.85335	0.0638322	57.3099	14	3.45658e-07	71.3099	0.9353	1	0.33349	0	1	1	0.530505	Putamen
ENSG00000134490.13	0.354	7	-0.0284666	0.0153609	-1.85319	0.0638558	62.621	14	4.0506e-08	76.621	2.90782	1	0.0881509	0	1	1	0.530505	Cortex
ENSG00000186510.11	0.3128	7	0.0302759	0.0163413	1.85272	0.0639218	57.9167	14	2.71166e-07	71.9167	1.13091	1	0.287582	0	1	1	0.530505	Amygdala
ENSG00000134779.14	0.238	7	0.0347048	0.0187341	1.8525	0.0639543	69.2567	14	2.63066e-09	83.2567	0.891127	1	0.345172	0	1	1	0.530505	Frontal.Cortex
ENSG00000221995.5	0.07	7	0.0639889	0.0345467	1.85225	0.0639906	56.1307	14	5.52988e-07	70.1307	0.586792	1	0.443662	0	1	1	0.530505	Blood
ENSG00000117226.11	0.6186	7	0.021522	0.0116202	1.85212	0.0640086	56.681	14	4.44227e-07	70.681	0.210636	1	0.64627	0	1	1	0.530505	Amygdala
ENSG00000237037.9	0.2167	7	0.036351	0.0196332	1.8515	0.0640972	70.2582	14	1.73302e-09	84.2582	0.437852	1	0.508161	0	1	1	0.530505	Nucleus.Accumbens
ENSG00000109047.7	0.7305	7	0.019797	0.0106932	1.85137	0.0641163	56.6004	14	4.5873e-07	70.6004	0.0340767	1	0.853544	0	1	1	0.530505	Cerebellar.Hemisphere
ENSG00000197978.9	0.2422	7	0.0343816	0.0185709	1.85137	0.0641165	61.9965	14	5.22339e-08	75.9965	4.73588	1	0.0295397	0	1	1	0.530505	Caudate
ENSG00000283317.1	0.3299	7	0.0294566	0.0159121	1.85121	0.0641397	57.0365	14	3.85521e-07	71.0365	0.41647	1	0.518704	0	1	1	0.530505	Cerebellar.Hemisphere
ENSG00000224389.8	0.2723	7	-0.0324222	0.0175143	-1.85118	0.0641435	82.5362	14	9.55257e-12	96.5362	6.19992	1	0.0127756	0	1	1	0.530505	Cerebellum
ENSG00000243302.3	0.2026	7	-0.037588	0.020305	-1.85117	0.0641448	56.7755	14	4.2782e-07	70.7755	0.718649	1	0.396587	0	1	1	0.530505	Cerebellum
ENSG00000230715.3	0.3421	7	-0.0289257	0.0156258	-1.85115	0.0641476	56.7755	14	4.27818e-07	70.7755	0.718688	1	0.396575	0	1	1	0.530505	Hypothalamus
ENSG00000243302.3	0.3027	7	-0.0307506	0.0166117	-1.85115	0.0641483	56.7755	14	4.27813e-07	70.7755	0.718688	1	0.396575	0	1	1	0.530505	Hypothalamus
ENSG00000204301.6	0.382	7	0.0273718	0.0147872	1.85104	0.0641632	56.8073	14	4.22418e-07	70.8073	0.00159679	1	0.968125	0	1	1	0.530505	Cortex
ENSG00000269194.1	0.1211	7	0.0486124	0.0262638	1.85093	0.0641803	57.5843	14	3.09753e-07	71.5843	1.28903	1	0.256227	0	1	1	0.530505	Blood
ENSG00000105726.16	0.0717	7	-0.0631801	0.0341344	-1.85092	0.064181	58.6157	14	2.04873e-07	72.6157	2.1206	1	0.145329	0	1	1	0.530505	Blood
ENSG00000254415.3	0.4368	7	0.0255955	0.0138285	1.85092	0.064181	58.4027	14	2.23165e-07	72.4027	1.57033	1	0.210159	0	1	1	0.530505	Cortex
ENSG00000149922.10	0.1602	7	-0.0422637	0.0228346	-1.85086	0.0641895	58.7605	14	1.93296e-07	72.7605	0.0305827	1	0.861175	0	1	1	0.530505	Hippocampus
ENSG00000281490.1	0.5022	7	-0.0238658	0.0128967	-1.85053	0.0642375	56.7709	14	4.28601e-07	70.7709	0.715055	1	0.397771	0	1	1	0.530505	Cerebellum
ENSG00000281490.1	0.3174	7	-0.0300198	0.0162224	-1.85052	0.0642393	56.7709	14	4.28605e-07	70.7709	0.715064	1	0.397768	0	1	1	0.530505	Hypothalamus
ENSG00000214293.8	0.588	7	0.0220555	0.0119187	1.8505	0.0642422	56.9587	14	3.97682e-07	70.9587	0.00347818	1	0.952971	0	1	1	0.530505	Cerebellum
ENSG00000230715.3	0.4187	7	-0.0261341	0.0141243	-1.85029	0.0642712	56.7662	14	4.29408e-07	70.7662	0.70872	1	0.399869	0	1	1	0.530505	Hippocampus
ENSG00000242686.4	0.354	7	0.0284209	0.0153609	1.85021	0.0642836	72.8631	14	5.82177e-10	86.8631	0.0590051	1	0.808075	0	1	1	0.530505	Substantia.Nigra
ENSG00000230715.3	0.4088	7	-0.0264456	0.0142943	-1.85008	0.0643018	56.7648	14	4.29634e-07	70.7648	0.708072	1	0.400085	0	1	1	0.530505	Blood
ENSG00000230715.3	0.3731	7	-0.027682	0.0149626	-1.85008	0.0643019	56.7648	14	4.29634e-07	70.7648	0.708072	1	0.400085	0	1	1	0.530505	Cortex
ENSG00000243302.3	0.2433	7	-0.0342798	0.0185289	-1.85007	0.064303	56.7648	14	4.29634e-07	70.7648	0.708072	1	0.400085	0	1	1	0.530505	Blood
ENSG00000196365.11	0.4867	7	0.0242367	0.0131005	1.85006	0.0643044	57.9417	14	2.68458e-07	71.9417	2.41298	1	0.120333	0	1	1	0.530505	Putamen
ENSG00000065060.16	0.0781	7	0.0605061	0.0327056	1.85002	0.0643104	57.9493	14	2.67648e-07	71.9493	0.0176294	1	0.894371	0	1	1	0.530505	Nucleus.Accumbens
ENSG00000243302.3	0.2218	7	-0.0358996	0.0194062	-1.84991	0.0643272	56.7647	14	4.29668e-07	70.7647	0.707505	1	0.400273	0	1	1	0.530505	ACC
ENSG00000230715.3	0.3519	7	-0.0284997	0.0154067	-1.84982	0.0643389	56.7796	14	4.27117e-07	70.7796	0.721429	1	0.395676	0	1	1	0.530505	Amygdala
ENSG00000243302.3	0.3036	7	-0.030683	0.016587	-1.84982	0.0643396	56.7795	14	4.27125e-07	70.7795	0.721429	1	0.395676	0	1	1	0.530505	Amygdala
ENSG00000105928.13	0.5069	7	0.0237449	0.0128368	1.84975	0.0643489	81.6971	14	1.36902e-11	95.6971	7.85741	1	0.00506129	0	1	1	0.530505	Cortex
ENSG00000239650.4	0.439	7	-0.0255131	0.0137939	-1.8496	0.0643715	56.3882	14	4.9916e-07	70.3882	0.0986108	1	0.753503	0	1	1	0.530505	Putamen
ENSG00000229413.2	0.2698	7	-0.0325432	0.0175954	-1.84953	0.0643809	56.7678	14	4.29126e-07	70.7678	0.708388	1	0.39998	0	1	1	0.530505	Hippocampus
ENSG00000281490.1	0.2954	7	-0.0311004	0.0168157	-1.84949	0.0643874	56.7613	14	4.30238e-07	70.7613	0.704886	1	0.401147	0	1	1	0.530505	Caudate
ENSG00000281490.1	0.5185	7	-0.0234741	0.0126924	-1.84946	0.0643915	56.7608	14	4.30336e-07	70.7608	0.704715	1	0.401204	0	1	1	0.530505	Cortex
ENSG00000230715.3	0.391	7	-0.0270308	0.0146161	-1.84939	0.0644009	56.777	14	4.27559e-07	70.777	0.720124	1	0.396103	0	1	1	0.530505	Cerebellar.Hemisphere
ENSG00000243679.1	0.3465	7	-0.0287132	0.0155263	-1.84933	0.0644104	56.7662	14	4.29411e-07	70.7662	0.707659	1	0.400222	0	1	1	0.530505	Blood
ENSG00000229413.2	0.3278	7	-0.0295208	0.015963	-1.84933	0.0644106	56.7662	14	4.29411e-07	70.7662	0.707659	1	0.400222	0	1	1	0.530505	Blood
ENSG00000227258.5	0.592	7	0.021965	0.0118784	1.84916	0.0644348	56.224	14	5.32857e-07	70.224	0.0171478	1	0.895815	0	1	1	0.530505	Spine
ENSG00000136448.11	0.2823	7	-0.031807	0.0172013	-1.8491	0.064443	57.18	14	3.64061e-07	71.18	0.259727	1	0.610308	0	1	1	0.530505	Caudate
ENSG00000229413.2	0.2161	7	-0.0363541	0.0196605	-1.8491	0.0644437	56.765	14	4.29608e-07	70.765	0.70699	1	0.400445	0	1	1	0.530505	Putamen
ENSG00000268006.1	0.2133	7	-0.0365878	0.0197891	-1.84889	0.0644738	68.738	14	3.26395e-09	82.738	0.00253512	1	0.959843	0	1	1	0.530505	Putamen
ENSG00000174165.7	0.3721	7	-0.027701	0.0149827	-1.84887	0.0644764	57.2969	14	3.4746e-07	71.2969	0.901892	1	0.342275	0	1	1	0.530505	Cortex
ENSG00000275106.1	0.2572	7	-0.0333176	0.0180212	-1.8488	0.0644869	56.5454	14	4.6888e-07	70.5454	0.0400138	1	0.841454	0	1	1	0.530505	Blood
ENSG00000281490.1	0.2871	7	-0.0315348	0.017057	-1.84879	0.0644883	56.7725	14	4.28322e-07	70.7725	0.716564	1	0.397273	0	1	1	0.530505	Cerebellar.Hemisphere
ENSG00000230715.3	0.3386	7	-0.0290364	0.0157064	-1.84871	0.0645001	56.7784	14	4.2732e-07	70.7784	0.721605	1	0.395618	0	1	1	0.530505	Cerebellum
ENSG00000243679.1	0.3768	7	-0.027523	0.0148889	-1.84856	0.0645215	56.7776	14	4.27454e-07	70.7776	0.719421	1	0.396334	0	1	1	0.530505	Cerebellar.Hemisphere
ENSG00000229413.2	0.3511	7	-0.0285126	0.0154242	-1.84856	0.0645217	56.7776	14	4.27453e-07	70.7776	0.719421	1	0.396334	0	1	1	0.530505	Cerebellar.Hemisphere
ENSG00000230715.3	0.1927	7	-0.0384854	0.02082	-1.84848	0.0645332	56.7677	14	4.2914e-07	70.7677	0.710291	1	0.399347	0	1	1	0.530505	Nucleus.Accumbens
ENSG00000147679.11	0.2107	7	0.0368032	0.0199108	1.8484	0.0645446	60.1902	14	1.08642e-07	74.1902	3.0461	1	0.0809315	0	1	1	0.530505	Caudate
ENSG00000175161.13	0.3812	7	0.0273599	0.0148027	1.8483	0.0645583	76.1873	14	1.43219e-10	90.1873	6.08873	1	0.0136047	0	1	1	0.530505	Spine
ENSG00000175161.13	0.2775	7	0.0320668	0.0173495	1.84828	0.0645613	76.1873	14	1.43221e-10	90.1873	6.0887	1	0.0136049	0	1	1	0.530505	Substantia.Nigra
ENSG00000244879.6	0.77	7	-0.0192475	0.0104153	-1.848	0.0646022	56.1422	14	5.50464e-07	70.1422	0.0854406	1	0.770055	0	1	1	0.530505	Spine
ENSG00000169598.15	0.4914	7	0.0240924	0.0130377	1.84791	0.064616	56.132	14	5.52697e-07	70.132	0.496297	1	0.481132	0	1	1	0.530505	ACC
ENSG00000281490.1	0.1448	7	-0.0443834	0.0240183	-1.8479	0.0646165	56.7639	14	4.298e-07	70.7639	0.706917	1	0.400469	0	1	1	0.530505	Nucleus.Accumbens
ENSG00000105928.13	0.579	7	0.0221947	0.012011	1.84787	0.0646215	81.7045	14	1.36466e-11	95.7045	7.85732	1	0.00506153	0	1	1	0.530505	Putamen
ENSG00000243679.1	0.2633	7	-0.032911	0.0178113	-1.84777	0.0646362	56.7702	14	4.28721e-07	70.7702	0.710073	1	0.39942	0	1	1	0.530505	Frontal.Cortex
ENSG00000229413.2	0.2449	7	-0.034125	0.0184683	-1.84777	0.0646362	56.7702	14	4.28718e-07	70.7702	0.710073	1	0.39942	0	1	1	0.530505	Frontal.Cortex
ENSG00000219392.1	0.19	7	0.0387402	0.0209673	1.84765	0.0646533	71.2934	14	1.12438e-09	85.2934	3.74001	1	0.0531241	0	1	1	0.530505	Hippocampus
ENSG00000268849.5	0.1242	7	0.0479136	0.0259339	1.84753	0.064671	56.5324	14	4.71326e-07	70.5324	0.269604	1	0.603598	0	1	1	0.530505	Blood
ENSG00000163629.12	0.208	7	0.0370198	0.0200396	1.84733	0.0646995	57.4899	14	3.21667e-07	71.4899	0.73002	1	0.392877	0	1	1	0.530505	Nucleus.Accumbens
ENSG00000125384.6	0.2	7	-0.0377265	0.0204365	-1.84604	0.064887	57.5712	14	3.11371e-07	71.5712	1.0951	1	0.295345	0	1	1	0.530505	Frontal.Cortex
ENSG00000205763.13	0.4011	7	0.0266392	0.0144309	1.84599	0.0648941	60.2783	14	1.04844e-07	74.2783	2.88444	1	0.0894389	0	1	1	0.530505	Putamen
ENSG00000113312.10	0.2045	7	-0.0373072	0.0202104	-1.84594	0.0649008	58.6405	14	2.02842e-07	72.6405	0.625504	1	0.429009	0	1	1	0.530505	Cerebellum
ENSG00000242338.6	0.1686	7	0.0410856	0.0222584	1.84585	0.0649147	66.5675	14	8.02104e-09	80.5675	0.603915	1	0.437088	0	1	1	0.530505	Cortex
ENSG00000198146.4	0.2807	7	0.0318409	0.0172504	1.84581	0.0649196	58.3142	14	2.31223e-07	72.3142	1.79986	1	0.17973	0	1	1	0.530505	ACC
ENSG00000174516.14	0.0679	7	-0.0647282	0.035077	-1.84532	0.0649912	57.2988	14	3.47197e-07	71.2988	0.954409	1	0.328599	0	1	1	0.530505	Blood
ENSG00000232677.6	0.3446	7	-0.0287298	0.015569	-1.84532	0.0649917	62.1481	14	4.9109e-08	76.1481	0.0591959	1	0.807771	0	1	1	0.530505	Amygdala
ENSG00000148296.6	0.79	7	-0.0189744	0.0102826	-1.84529	0.064995	60.8466	14	8.33047e-08	74.8466	0.172179	1	0.678183	0	1	1	0.530505	Substantia.Nigra
ENSG00000136243.16	0.391	7	-0.0269704	0.0146161	-1.84526	0.0649994	71.7779	14	9.17935e-10	85.7779	1.25321	1	0.262941	0	1	1	0.530505	Substantia.Nigra
ENSG00000084072.16	0.733	7	-0.019697	0.0106749	-1.84516	0.0650146	62.2362	14	4.73789e-08	76.2362	6.56365	1	0.0104083	0	1	1	0.530505	Substantia.Nigra
ENSG00000084072.16	0.5748	7	-0.0222429	0.0120548	-1.84515	0.0650154	62.2362	14	4.73789e-08	76.2362	6.56365	1	0.0104083	0	1	1	0.530505	Hypothalamus
ENSG00000084072.16	0.6245	7	-0.0213394	0.0115652	-1.84515	0.0650163	62.2361	14	4.73821e-08	76.2361	6.56351	1	0.0104091	0	1	1	0.530505	Putamen
ENSG00000084072.16	0.767	7	-0.0192553	0.0104357	-1.84514	0.0650168	62.2361	14	4.73819e-08	76.2361	6.5635	1	0.0104091	0	1	1	0.530505	Hippocampus
ENSG00000116985.11	0.2455	7	-0.0340346	0.0184457	-1.84513	0.0650192	62.2361	14	4.73822e-08	76.2361	6.56351	1	0.0104091	0	1	1	0.530505	Cerebellar.Hemisphere
ENSG00000116985.11	0.2239	7	-0.0356385	0.019315	-1.84512	0.0650198	62.2361	14	4.73822e-08	76.2361	6.56351	1	0.0104091	0	1	1	0.530505	Cerebellum
ENSG00000136045.11	0.221	7	-0.0358709	0.0194412	-1.8451	0.065023	60.0412	14	1.15382e-07	74.0412	3.42647	1	0.0641591	0	1	1	0.530505	Blood
ENSG00000183066.14	0.192	7	-0.0384837	0.020858	-1.84504	0.0650323	65.6558	14	1.16812e-08	79.6558	3.18658	1	0.0742453	0	1	1	0.530505	Spine
ENSG00000229150.1	0.6027	7	0.021717	0.0117724	1.84473	0.0650771	56.5429	14	4.6936e-07	70.5429	0.732766	1	0.391988	0	1	1	0.530505	Hypothalamus
ENSG00000244165.1	0.2938	7	0.031103	0.0168614	1.84463	0.0650914	57.801	14	2.84021e-07	71.801	2.1587	1	0.141765	0	1	1	0.530505	Nucleus.Accumbens
ENSG00000244879.6	0.8549	7	-0.0182328	0.00988462	-1.84457	0.0651007	55.9614	14	5.9147e-07	69.9614	0.0790108	1	0.778642	0	1	1	0.530505	Cerebellum
ENSG00000244879.6	0.8117	7	-0.0187117	0.0101442	-1.84457	0.0651007	55.9614	14	5.91461e-07	69.9614	0.0790108	1	0.778642	0	1	1	0.530505	Amygdala
ENSG00000244879.6	0.8042	7	-0.0187988	0.0101914	-1.84457	0.0651007	55.9614	14	5.91464e-07	69.9614	0.0790108	1	0.778642	0	1	1	0.530505	Hippocampus
ENSG00000244879.6	0.8226	7	-0.0185871	0.0100768	-1.84454	0.0651039	55.9615	14	5.91455e-07	69.9615	0.0790205	1	0.778629	0	1	1	0.530505	ACC
ENSG00000244879.6	0.8429	7	-0.0183619	0.00995473	-1.84454	0.0651039	55.9614	14	5.91461e-07	69.9614	0.0790205	1	0.778629	0	1	1	0.530505	Nucleus.Accumbens
ENSG00000244879.6	0.8614	7	-0.0181637	0.00984725	-1.84454	0.0651041	55.9615	14	5.91455e-07	69.9615	0.0790205	1	0.778629	0	1	1	0.530505	Substantia.Nigra
ENSG00000244879.6	0.8007	7	-0.0188396	0.0102137	-1.84454	0.0651042	55.9614	14	5.91463e-07	69.9614	0.0790205	1	0.778629	0	1	1	0.530505	Cortex
ENSG00000244879.6	0.7616	7	-0.0193169	0.0104726	-1.84452	0.0651072	55.9614	14	5.9146e-07	69.9614	0.0790001	1	0.778657	0	1	1	0.530505	Hypothalamus
ENSG00000244879.6	0.7691	7	-0.0192224	0.0104214	-1.84452	0.065108	55.9621	14	5.91311e-07	69.9621	0.0788816	1	0.778819	0	1	1	0.530505	Putamen
ENSG00000244879.6	0.7261	7	-0.0197831	0.0107255	-1.84448	0.0651131	55.9597	14	5.9187e-07	69.9597	0.0816805	1	0.775033	0	1	1	0.530505	Blood
ENSG00000229391.7	0.702	7	-0.0201142	0.0109081	-1.84397	0.0651879	63.6118	14	2.70276e-08	77.6118	0.891298	1	0.345126	0	1	1	0.530973	Spine
ENSG00000280099.1	0.0892	7	0.0564136	0.0306026	1.84343	0.0652668	58.4596	14	2.18119e-07	72.4596	0.0591373	1	0.807865	0	1	1	0.531371	Blood
ENSG00000226578.1	0.0942	7	-0.0548924	0.0297791	-1.84332	0.0652828	67.7636	14	4.89038e-09	81.7636	5.77135	1	0.0162895	0	1	1	0.531371	Cerebellar.Hemisphere
ENSG00000166359.10	0.1524	7	-0.0431528	0.0234117	-1.84322	0.0652974	56.7202	14	4.37352e-07	70.7202	0.00393864	1	0.949959	0	1	1	0.531371	Cerebellum
ENSG00000239650.4	0.3625	7	-0.0279786	0.0151798	-1.84315	0.0653066	56.7848	14	4.26232e-07	70.7848	0.000535782	1	0.981533	0	1	1	0.531371	Cortex
ENSG00000214872.8	0.297	7	0.0309039	0.0167703	1.84278	0.0653617	57.491	14	3.21518e-07	71.491	0.863087	1	0.352876	0	1	1	0.531531	Substantia.Nigra
ENSG00000168329.13	0.0737	7	0.0620355	0.033668	1.84256	0.0653926	55.8564	14	6.16656e-07	69.8564	0.104826	1	0.746113	0	1	1	0.531531	Blood
ENSG00000142794.18	0.8754	7	-0.017998	0.0097682	-1.84251	0.0654006	61.4649	14	6.48288e-08	75.4649	0.644286	1	0.422163	0	1	1	0.531531	Cerebellar.Hemisphere
ENSG00000279594.1	0.1922	7	-0.0384095	0.0208471	-1.84244	0.0654113	67.829	14	4.75959e-09	81.829	0.0226625	1	0.880338	0	1	1	0.531531	Nucleus.Accumbens
ENSG00000231852.6	0.23	7	-0.0351112	0.0190571	-1.84242	0.0654135	59.152	14	1.65132e-07	73.152	0.00352483	1	0.952657	0	1	1	0.531531	Hippocampus
ENSG00000224557.7	0.5921	7	0.0218805	0.0118774	1.8422	0.0654459	65.8441	14	1.08096e-08	79.8441	0.979719	1	0.322268	0	1	1	0.531652	Cerebellum
ENSG00000111879.18	0.3187	7	0.02982	0.0161893	1.84195	0.0654818	57.8674	14	2.76568e-07	71.8674	2.26271	1	0.132522	0	1	1	0.531779	Cortex
ENSG00000246100.3	0.12	7	-0.048593	0.0263839	-1.84177	0.0655095	55.7977	14	6.31191e-07	69.7977	0.0723625	1	0.787928	0	1	1	0.531779	Blood
ENSG00000218016.2	0.1536	7	0.0429493	0.02332	1.84173	0.065514	57.541	14	3.1516e-07	71.541	0.304561	1	0.581037	0	1	1	0.531779	Cerebellum
ENSG00000198130.15	0.463	7	-0.0247298	0.0134316	-1.84116	0.0655978	57.8428	14	2.79313e-07	71.8428	0.00156662	1	0.968427	0	1	1	0.532134	Frontal.Cortex
ENSG00000091536.16	0.1191	7	0.0487587	0.0264833	1.84111	0.0656051	66.8894	14	7.02232e-09	80.8894	0.0213744	1	0.883764	0	1	1	0.532134	Hippocampus
ENSG00000145604.15	0.1659	7	0.0413069	0.0224389	1.84087	0.0656413	58.047	14	2.57369e-07	72.047	2.225	1	0.135793	0	1	1	0.532134	Caudate
ENSG00000197062.11	0.3158	7	0.0299386	0.0162634	1.84085	0.0656435	70.2843	14	1.71424e-09	84.2843	2.8384	1	0.092036	0	1	1	0.532134	Caudate
ENSG00000156113.22	0.3395	7	-0.0288745	0.0156855	-1.84084	0.065645	66.6705	14	7.68706e-09	80.6705	1.20548	1	0.27223	0	1	1	0.532134	Caudate
ENSG00000133958.13	0.176	7	0.0400996	0.0217855	1.84066	0.065672	58.0844	14	2.53544e-07	72.0844	0.0524289	1	0.818889	0	1	1	0.532211	Frontal.Cortex
ENSG00000175170.14	0.376	7	-0.0274253	0.0149047	-1.84004	0.0657622	66.4905	14	8.28009e-09	80.4905	0.0529794	1	0.817958	0	1	1	0.532315	Spine
ENSG00000197417.7	0.7134	7	0.0199084	0.0108206	1.83986	0.0657887	56.6028	14	4.58282e-07	70.6028	0.614484	1	0.433105	0	1	1	0.532315	Cerebellar.Hemisphere
ENSG00000137269.14	0.3409	7	0.0287998	0.0156533	1.83985	0.0657897	64.9345	14	1.57151e-08	78.9345	3.82118	1	0.0506085	0	1	1	0.532315	Nucleus.Accumbens
ENSG00000265354.3	0.1039	7	-0.0521679	0.0283548	-1.83982	0.0657939	58.76	14	1.93331e-07	72.76	0.442711	1	0.505817	0	1	1	0.532315	Nucleus.Accumbens
ENSG00000278129.1	0.287	7	0.031384	0.01706	1.83962	0.0658235	57.1562	14	3.67534e-07	71.1562	1.51774	1	0.217962	0	1	1	0.532315	Cerebellar.Hemisphere
ENSG00000076685.18	0.1083	7	0.0510913	0.0277727	1.83962	0.0658239	66.2095	14	9.29808e-09	80.2095	0.664775	1	0.414879	0	1	1	0.532315	Cerebellum
ENSG00000091542.8	0.2891	7	0.0312693	0.0169978	1.83961	0.0658257	63.8489	14	2.45281e-08	77.8489	6.81296	1	0.00904988	0	1	1	0.532315	Putamen
ENSG00000087365.15	0.5254	7	0.0231944	0.0126088	1.83954	0.0658354	60.461	14	9.73783e-08	74.461	2.1194	1	0.145444	0	1	1	0.532315	Hippocampus
ENSG00000243679.1	0.2553	7	-0.0332669	0.0180882	-1.83915	0.0658931	57.2686	14	3.51404e-07	71.2686	0.891318	1	0.34512	0	1	1	0.532315	Caudate
ENSG00000100225.17	0.485	7	0.0241343	0.0131234	1.83902	0.0659119	59.2665	14	1.57693e-07	73.2665	0.264721	1	0.606895	0	1	1	0.532315	Substantia.Nigra
ENSG00000160862.12	0.1803	7	-0.0395831	0.0215241	-1.83901	0.0659136	62.9013	14	3.61289e-08	76.9013	0.540263	1	0.462324	0	1	1	0.532315	Cortex
ENSG00000227001.3	0.7681	7	0.0191775	0.0104282	1.83901	0.0659143	64.0315	14	2.27608e-08	78.0315	0.0636365	1	0.800838	0	1	1	0.532315	Cerebellar.Hemisphere
ENSG00000197165.10	0.3587	7	-0.0280618	0.0152599	-1.83892	0.0659269	67.2038	14	6.16622e-09	81.2038	10.0591	1	0.00151597	0	1	1	0.532315	Putamen
ENSG00000175115.11	0.1279	7	0.046995	0.025556	1.8389	0.0659297	64.3615	14	1.98819e-08	78.3615	2.73389	1	0.0982395	0	1	1	0.532315	Blood
ENSG00000142794.18	0.8528	7	-0.0181904	0.00989678	-1.83801	0.0660603	63.1577	14	3.25397e-08	77.1577	1.14226	1	0.285176	0	1	1	0.533225	Cerebellum
ENSG00000125901.5	0.204	7	-0.0371901	0.0202351	-1.8379	0.0660774	60.8009	14	8.48612e-08	74.8009	4.57058	1	0.0325256	0	1	1	0.533225	Putamen
ENSG00000254477.1	0.0326	7	-0.0930524	0.0506385	-1.83758	0.0661241	56.3611	14	5.04567e-07	70.3611	0.819092	1	0.365446	0	1	1	0.533291	Blood
ENSG00000123739.10	0.2564	7	0.0331642	0.0180493	1.83742	0.066148	56.8922	14	4.08368e-07	70.8922	0.0371478	1	0.847164	0	1	1	0.533291	Putamen
ENSG00000249849.1	0.485	7	-0.0241095	0.0131234	-1.83714	0.0661895	56.1382	14	5.5134e-07	70.1382	0.116157	1	0.733241	0	1	1	0.533291	Cerebellar.Hemisphere
ENSG00000120860.10	0.1101	7	-0.0505958	0.0275448	-1.83686	0.066231	67.5547	14	5.33249e-09	81.5547	9.0841	1	0.00257841	0	1	1	0.533291	Blood
ENSG00000095397.13	0.1938	7	-0.038132	0.0207609	-1.83672	0.0662507	57.4427	14	3.27792e-07	71.4427	0.201324	1	0.653654	0	1	1	0.533291	Frontal.Cortex
ENSG00000270638.1	0.0929	7	-0.0550737	0.0299868	-1.8366	0.0662695	67.4265	14	5.62315e-09	81.4265	0.730721	1	0.39265	0	1	1	0.533291	Hypothalamus
ENSG00000103034.14	0.389	7	0.0269113	0.0146536	1.8365	0.0662837	63.975	14	2.32939e-08	77.975	0.21993	1	0.639093	0	1	1	0.533291	Cerebellar.Hemisphere
ENSG00000126698.10	0.1693	7	-0.0407928	0.0222123	-1.83649	0.0662848	59.4123	14	1.48704e-07	73.4123	0.932885	1	0.334114	0	1	1	0.533291	Blood
ENSG00000270605.1	0.6458	7	-0.020886	0.0113728	-1.83648	0.0662864	59.4122	14	1.48705e-07	73.4122	0.932848	1	0.334124	0	1	1	0.533291	Cortex
ENSG00000198951.11	0.3339	7	-0.0290459	0.0158165	-1.83643	0.066294	64.1507	14	2.16761e-08	78.1507	1.90758	1	0.167233	0	1	1	0.533291	Nucleus.Accumbens
ENSG00000169169.14	0.3009	7	0.0305972	0.0166613	1.83642	0.0662951	61.6591	14	5.99117e-08	75.6591	1.421	1	0.233238	0	1	1	0.533291	Putamen
ENSG00000169826.7	0.448	7	0.0250756	0.0136546	1.83642	0.0662957	57.6594	14	3.00586e-07	71.6594	1.23893	1	0.265678	0	1	1	0.533291	Amygdala
ENSG00000165406.15	0.2071	7	-0.0368709	0.0200831	-1.83592	0.0663697	61.6954	14	5.90366e-08	75.6954	1.07982	1	0.298738	0	1	1	0.53368	Spine
ENSG00000174165.7	0.5693	7	-0.0222375	0.0121129	-1.83585	0.0663792	57.3209	14	3.44134e-07	71.3209	0.97885	1	0.322483	0	1	1	0.53368	Frontal.Cortex
ENSG00000065600.12	0.2356	7	0.0345626	0.0188292	1.83558	0.0664195	56.1968	14	5.38647e-07	70.1968	0.184584	1	0.667463	0	1	1	0.53371	Hypothalamus
ENSG00000232934.7	0.2983	7	-0.0307143	0.0167337	-1.83548	0.0664351	61.4725	14	6.4629e-08	75.4725	3.24148	1	0.0717959	0	1	1	0.53371	Hippocampus
ENSG00000235652.7	0.365	7	-0.0277665	0.0151277	-1.83547	0.0664354	65.4834	14	1.25403e-08	79.4834	0.833698	1	0.361205	0	1	1	0.53371	Caudate
ENSG00000159556.9	0.3403	7	-0.028753	0.0156671	-1.83525	0.0664683	57.7266	14	2.92604e-07	71.7266	0.0202863	1	0.88674	0	1	1	0.533833	Blood
ENSG00000144134.18	0.2477	7	0.0336909	0.0183636	1.83466	0.0665566	62.7132	14	3.90105e-08	76.7132	3.00864	1	0.082822	0	1	1	0.534401	Cerebellar.Hemisphere
ENSG00000121940.15	0.212	7	0.0364141	0.0198497	1.83449	0.0665809	59.6976	14	1.32549e-07	73.6976	2.59616	1	0.107123	0	1	1	0.534455	Caudate
ENSG00000112041.12	0.299	7	-0.0306583	0.0167141	-1.83427	0.0666136	70.7719	14	1.3984e-09	84.7719	2.63655	1	0.10443	0	1	1	0.534527	Substantia.Nigra
ENSG00000081087.14	0.218	7	-0.0359037	0.0195746	-1.8342	0.066625	56.8116	14	4.21696e-07	70.8116	0.144853	1	0.703503	0	1	1	0.534527	Cerebellar.Hemisphere
ENSG00000196236.12	0.251	7	0.0334519	0.0182424	1.83374	0.0666927	58.8821	14	1.84074e-07	72.8821	0.0245688	1	0.875446	0	1	1	0.534744	Spine
ENSG00000196236.12	0.0993	7	0.0531848	0.0290042	1.83369	0.0666994	58.8824	14	1.84052e-07	72.8824	0.0245801	1	0.875418	0	1	1	0.534744	Blood
ENSG00000224067.2	0.2026	7	-0.0372275	0.020305	-1.83342	0.06674	55.7299	14	6.48402e-07	69.7299	0.26013	1	0.610031	0	1	1	0.534744	Cerebellar.Hemisphere
ENSG00000179133.12	0.108	7	-0.0509857	0.0278113	-1.83327	0.0667618	58.1318	14	2.48772e-07	72.1318	0.26933	1	0.603782	0	1	1	0.534744	Frontal.Cortex
ENSG00000165915.13	0.1149	7	-0.0494223	0.0269631	-1.83296	0.0668086	101.908	14	2.04127e-15	115.908	5.72145	1	0.0167589	0	1	1	0.534744	Cortex
ENSG00000123545.5	0.54	7	0.022796	0.0124371	1.83289	0.0668183	59.1864	14	1.62867e-07	73.1864	0.205525	1	0.650298	0	1	1	0.534744	Spine
ENSG00000123545.5	0.3221	7	0.0295162	0.0161036	1.83289	0.0668186	59.1864	14	1.62864e-07	73.1864	0.205499	1	0.650319	0	1	1	0.534744	Cerebellum
ENSG00000269609.5	0.225	7	0.035315	0.0192677	1.83286	0.0668232	81.4822	14	1.50107e-11	95.4822	1.86845	1	0.171653	0	1	1	0.534744	Putamen
ENSG00000116883.8	0.1687	7	-0.040783	0.0222519	-1.83279	0.0668334	56.7863	14	4.25971e-07	70.7863	0.0118609	1	0.913276	0	1	1	0.534744	Hypothalamus
ENSG00000226935.6	0.22	7	-0.03571	0.0194854	-1.83265	0.0668542	58.7664	14	1.92833e-07	72.7664	0.306609	1	0.579768	0	1	1	0.534744	Spine
ENSG00000106853.18	0.45	7	0.0249667	0.0136242	1.83252	0.0668741	59.1041	14	1.6835e-07	73.1041	3.34042	1	0.0675973	0	1	1	0.534744	Cortex
ENSG00000124562.9	0.1557	7	-0.0424453	0.0231622	-1.83252	0.0668741	57.9189	14	2.70927e-07	71.9189	0.0216943	1	0.882903	0	1	1	0.534744	Cerebellum
ENSG00000151773.12	0.335	7	-0.0289358	0.0157905	-1.83248	0.0668803	65.1178	14	1.4575e-08	79.1178	1.76529	1	0.183966	0	1	1	0.534744	Spine
ENSG00000065060.16	0.2249	7	0.035309	0.019272	1.83214	0.0669303	58.3374	14	2.29081e-07	72.3374	0.0467325	1	0.82885	0	1	1	0.535003	Cerebellum
ENSG00000260230.2	0.328	7	-0.0292312	0.0159581	-1.83175	0.0669894	56.1613	14	5.46296e-07	70.1613	0.265504	1	0.606364	0	1	1	0.535167	Hippocampus
ENSG00000157800.17	0.3538	7	-0.0281452	0.0153653	-1.83174	0.0669898	62.7696	14	3.81243e-08	76.7696	0.111349	1	0.738614	0	1	1	0.535167	Cerebellum
ENSG00000273837.1	0.303	7	0.0304106	0.0166034	1.83159	0.0670132	58.6047	14	2.05782e-07	72.6047	1.57947	1	0.208837	0	1	1	0.535167	Putamen
ENSG00000139636.15	0.3025	7	0.0304348	0.0166171	1.83153	0.0670211	59.0039	14	1.75275e-07	73.0039	0.255444	1	0.613268	0	1	1	0.535167	Cerebellar.Hemisphere
ENSG00000105287.12	0.413	7	0.0260393	0.0142214	1.831	0.0671011	56.0986	14	5.60092e-07	70.0986	0.00180037	1	0.966155	0	1	1	0.535434	Hippocampus
ENSG00000169826.7	0.4374	7	0.0253021	0.0138191	1.83096	0.0671068	57.9036	14	2.72592e-07	71.9036	1.61611	1	0.203635	0	1	1	0.535434	Hypothalamus
ENSG00000280107.1	0.233	7	0.0346673	0.018934	1.83095	0.0671073	58.8935	14	1.8323e-07	72.8935	0.596831	1	0.43979	0	1	1	0.535434	Nucleus.Accumbens
ENSG00000167740.9	0.0505	7	0.0744692	0.0406765	1.83077	0.0671349	56.6497	14	4.49805e-07	70.6497	1.1578	1	0.281921	0	1	1	0.535442	Blood
ENSG00000230715.3	0.4129	7	-0.0260365	0.0142232	-1.83057	0.0671642	56.6865	14	4.43257e-07	70.6865	0.527933	1	0.467477	0	1	1	0.535442	Frontal.Cortex
ENSG00000132906.17	0.28	7	0.0316166	0.0172719	1.83052	0.0671726	57.627	14	3.045e-07	71.627	1.0016	1	0.316924	0	1	1	0.535442	Spine
ENSG00000186510.11	0.388	7	0.0268541	0.0146725	1.83024	0.0672138	57.0073	14	3.90046e-07	71.0073	0.250776	1	0.616529	0	1	1	0.535442	Substantia.Nigra
ENSG00000204388.6	0.0503	7	0.0745917	0.0407573	1.83014	0.0672283	66.3368	14	8.8223e-09	80.3368	0.834048	1	0.361105	0	1	1	0.535442	Blood
ENSG00000143147.14	0.1406	7	0.0446073	0.0243744	1.83009	0.0672364	63.263	14	3.1169e-08	77.263	0.818134	1	0.365726	0	1	1	0.535442	Cerebellum
ENSG00000180245.4	0.155	7	0.0424842	0.0232145	1.83007	0.0672391	58.1593	14	2.46049e-07	72.1593	0.201591	1	0.65344	0	1	1	0.535442	Amygdala
ENSG00000091542.8	0.2867	7	0.0312361	0.0170688	1.83001	0.0672489	62.6063	14	4.07481e-08	76.6063	5.43955	1	0.0196857	0	1	1	0.535442	Cerebellar.Hemisphere
ENSG00000278611.1	0.196	7	-0.0377712	0.020644	-1.82964	0.0673034	59.4035	14	1.49229e-07	73.4035	0.0448138	1	0.832347	0	1	1	0.535735	Substantia.Nigra
ENSG00000143771.11	0.343	7	-0.028549	0.0156053	-1.82944	0.0673333	56.9136	14	4.04891e-07	70.9136	0.747075	1	0.387404	0	1	1	0.535742	Hippocampus
ENSG00000120669.15	0.4197	7	-0.0258082	0.0141075	-1.8294	0.0673395	57.479	14	3.23063e-07	71.479	0.00742206	1	0.931346	0	1	1	0.535742	Cerebellum
ENSG00000254415.3	0.5991	7	0.0215941	0.0118078	1.82881	0.0674282	60.2208	14	1.07307e-07	74.2208	4.10628	1	0.0427243	0	1	1	0.536308	Nucleus.Accumbens
ENSG00000161180.10	0.183	7	0.0390656	0.0213647	1.82851	0.0674732	58.1994	14	2.42119e-07	72.1994	1.6981	1	0.192537	0	1	1	0.536346	Hypothalamus
ENSG00000134779.14	0.4465	7	0.0250093	0.0136775	1.8285	0.0674747	65.4982	14	1.24644e-08	79.4982	4.28227	1	0.038512	0	1	1	0.536346	Cerebellar.Hemisphere
ENSG00000163728.10	0.1875	7	0.0385921	0.0211068	1.82843	0.0674858	58.7619	14	1.93187e-07	72.7619	2.2682	1	0.132053	0	1	1	0.536346	Frontal.Cortex
ENSG00000268912.1	0.257	7	0.0329547	0.0180282	1.82795	0.0675574	60.1334	14	1.11168e-07	74.1334	0.27164	1	0.602234	0	1	1	0.536774	Frontal.Cortex
ENSG00000273133.1	0.3486	7	0.0282784	0.0154794	1.82683	0.0677248	56.5988	14	4.59013e-07	70.5988	0.446536	1	0.503984	0	1	1	0.537564	Cerebellum
ENSG00000104228.12	0.3123	7	0.0298757	0.0163543	1.82677	0.0677336	59.5612	14	1.40039e-07	73.5612	0.478628	1	0.489045	0	1	1	0.537564	Cerebellar.Hemisphere
ENSG00000144488.14	0.315	7	-0.0297468	0.0162841	-1.82674	0.0677391	58.0654	14	2.5548e-07	72.0654	0.730911	1	0.392588	0	1	1	0.537564	Frontal.Cortex
ENSG00000139998.14	0.222	7	0.0354306	0.0193974	1.82656	0.0677657	61.1856	14	7.261e-08	75.1856	2.24493	1	0.134053	0	1	1	0.537564	Cerebellar.Hemisphere
ENSG00000249849.1	0.4009	7	-0.0263614	0.0144344	-1.82629	0.067807	56.9903	14	3.92702e-07	70.9903	0.149057	1	0.699439	0	1	1	0.537564	Nucleus.Accumbens
ENSG00000224687.1	0.1198	7	0.0482232	0.0264059	1.82623	0.0678163	56.5793	14	4.62603e-07	70.5793	0.122202	1	0.726659	0	1	1	0.537564	Nucleus.Accumbens
ENSG00000120669.15	0.593	7	-0.0216726	0.0118684	-1.82608	0.067838	57.4154	14	3.31392e-07	71.4154	0.0162032	1	0.898709	0	1	1	0.537564	Hippocampus
ENSG00000183230.16	0.18	7	-0.0393365	0.021542	-1.82603	0.0678451	58.5964	14	2.06464e-07	72.5964	1.1891	1	0.275511	0	1	1	0.537564	Amygdala
ENSG00000103723.12	0.2975	7	0.030597	0.0167562	1.82601	0.0678489	64.4134	14	1.94631e-08	78.4134	7.13897	1	0.00754264	0	1	1	0.537564	Cerebellar.Hemisphere
ENSG00000114547.9	0.467	7	0.0244209	0.0133739	1.82601	0.0678494	60.6565	14	8.99721e-08	74.6565	1.78884	1	0.181068	0	1	1	0.537564	Cortex
ENSG00000103723.12	0.1816	7	0.039162	0.0214469	1.82599	0.067851	64.4134	14	1.94631e-08	78.4134	7.13897	1	0.00754264	0	1	1	0.537564	Hypothalamus
ENSG00000254614.2	0.6721	7	0.0203534	0.0111481	1.82572	0.0678918	55.8709	14	6.13108e-07	69.8709	0.00329231	1	0.954244	0	1	1	0.537613	Nucleus.Accumbens
ENSG00000185340.15	0.0616	7	-0.0672371	0.0368277	-1.82572	0.0678925	56.1963	14	5.38754e-07	70.1963	0.00786883	1	0.929315	0	1	1	0.537613	Blood
ENSG00000180626.9	0.137	7	0.0450697	0.0246926	1.82523	0.0679659	56.8832	14	4.09827e-07	70.8832	2.03163e-05	1	0.996404	0	1	1	0.537853	Cerebellar.Hemisphere
ENSG00000230148.8	0.2484	7	-0.0334695	0.0183377	-1.82518	0.067974	60.3495	14	1.01866e-07	74.3495	1.66193	1	0.197343	0	1	1	0.537853	Cerebellum
ENSG00000198382.8	0.1533	7	0.0426034	0.0233428	1.82511	0.0679838	59.0392	14	1.72801e-07	73.0392	1.25476	1	0.262646	0	1	1	0.537853	Hippocampus
ENSG00000125484.11	0.1569	7	-0.0421092	0.0230735	-1.825	0.0680004	57.4161	14	3.31292e-07	71.4161	0.280854	1	0.596142	0	1	1	0.537853	Cerebellar.Hemisphere
ENSG00000248092.7	0.0621	7	-0.0669356	0.036679	-1.8249	0.0680159	57.1979	14	3.61464e-07	71.1979	1.54065	1	0.214522	0	1	1	0.537853	Blood
ENSG00000255320.1	0.7009	7	-0.0199209	0.0109167	-1.82482	0.0680288	58.2609	14	2.36227e-07	72.2609	0.42318	1	0.515355	0	1	1	0.537853	Hippocampus
ENSG00000125485.17	0.2708	7	0.0320431	0.0175629	1.82448	0.0680799	57.8741	14	2.75826e-07	71.8741	0.00528717	1	0.942035	0	1	1	0.538061	Frontal.Cortex
ENSG00000216901.1	0.4935	7	-0.0237353	0.0130099	-1.82441	0.0680905	61.9628	14	5.29546e-08	75.9628	1.33979	1	0.247071	0	1	1	0.538061	Frontal.Cortex
ENSG00000174483.19	0.0958	7	0.053863	0.0295294	1.82405	0.0681447	67.9038	14	4.61435e-09	81.9038	0.131466	1	0.716917	0	1	1	0.538272	Cerebellum
ENSG00000168014.16	0.259	7	0.0327563	0.0179585	1.824	0.0681524	56.1631	14	5.45906e-07	70.1631	0.419305	1	0.517284	0	1	1	0.538272	Substantia.Nigra
ENSG00000175920.16	0.3944	7	-0.0265404	0.0145529	-1.82372	0.0681949	58.8274	14	1.8817e-07	72.8274	0.871095	1	0.350652	0	1	1	0.538408	Cortex
ENSG00000114054.13	0.248	7	0.0334666	0.0183524	1.82355	0.0682198	80.6568	14	2.13703e-11	94.6568	0.85408	1	0.355401	0	1	1	0.538408	Putamen
ENSG00000214872.8	0.31	7	0.0299304	0.0164149	1.82337	0.068248	56.8005	14	4.23573e-07	70.8005	0.435748	1	0.509182	0	1	1	0.538408	Amygdala
ENSG00000139278.9	0.2288	7	-0.0348355	0.0191069	-1.82318	0.0682755	58.77	14	1.92559e-07	72.77	2.2672	1	0.132138	0	1	1	0.538408	Cerebellum
ENSG00000065060.16	0.3088	7	0.0299853	0.0164468	1.82317	0.0682773	57.6531	14	3.01337e-07	71.6531	0.0210524	1	0.884636	0	1	1	0.538408	Hypothalamus
ENSG00000144120.12	0.6169	7	0.0212146	0.0116362	1.82316	0.0682788	56.9912	14	3.92552e-07	70.9912	0.00607806	1	0.937858	0	1	1	0.538408	Cerebellum
ENSG00000130803.14	0.329	7	0.0290485	0.0159339	1.82307	0.0682935	59.5101	14	1.42956e-07	73.5101	0.839516	1	0.359535	0	1	1	0.538408	Hippocampus
ENSG00000249908.2	0.2148	7	0.035946	0.0197199	1.82283	0.0683286	58.6333	14	2.03432e-07	72.6333	2.50486	1	0.113496	0	1	1	0.538546	Hippocampus
ENSG00000066027.11	0.3108	7	0.0298784	0.0163938	1.82255	0.0683718	57.7803	14	2.86381e-07	71.7803	0.119395	1	0.729691	0	1	1	0.538746	Blood
ENSG00000162512.15	0.0862	7	-0.0567216	0.0311306	-1.82205	0.0684471	63.9084	14	2.3938e-08	77.9084	3.62695	1	0.0568511	0	1	1	0.539177	Blood
ENSG00000222365.1	0.1429	7	0.0440502	0.0241774	1.82195	0.0684619	59.6448	14	1.35401e-07	73.6448	3.2112	1	0.0731357	0	1	1	0.539177	Blood
ENSG00000270112.3	0.659	7	0.0205023	0.0112584	1.82107	0.0685961	56.2549	14	5.26347e-07	70.2549	0.280107	1	0.596631	0	1	1	0.539963	Cortex
ENSG00000254614.2	0.337	7	0.0286699	0.0157436	1.82105	0.068599	55.7974	14	6.31264e-07	69.7974	0.00120043	1	0.972361	0	1	1	0.539963	Amygdala
ENSG00000273492.5	0.7463	7	0.0192645	0.0105794	1.82095	0.0686149	56.1114	14	5.57259e-07	70.1114	0.0638554	1	0.800503	0	1	1	0.539963	Cerebellum
ENSG00000182544.8	0.2731	7	0.0318395	0.0174888	1.82057	0.0686724	60.9733	14	7.91375e-08	74.9733	0.765976	1	0.381465	0	1	1	0.540276	Frontal.Cortex
ENSG00000127554.12	0.2901	7	-0.0308833	0.0169685	-1.82003	0.0687543	64.0667	14	2.2435e-08	78.0667	7.31015	1	0.00685661	0	1	1	0.54078	Nucleus.Accumbens
ENSG00000141753.6	0.1773	7	-0.0394779	0.0217054	-1.8188	0.068942	56.8664	14	4.12592e-07	70.8664	0.260924	1	0.609486	0	1	1	0.541458	Cerebellum
ENSG00000169826.7	0.4491	7	0.0248025	0.0136379	1.81865	0.068965	58.2431	14	2.3792e-07	72.2431	1.65213	1	0.19867	0	1	1	0.541458	Hippocampus
ENSG00000254415.3	0.3239	7	0.0292044	0.0160588	1.81859	0.0689743	58.1985	14	2.42213e-07	72.1985	2.21513	1	0.136664	0	1	1	0.541458	Hypothalamus
ENSG00000085733.15	0.326	7	-0.0291072	0.016007	-1.8184	0.069003	61.3524	14	6.78586e-08	75.3524	0.384967	1	0.534957	0	1	1	0.541458	Cerebellar.Hemisphere
ENSG00000099899.14	0.23	7	-0.0346525	0.0190571	-1.81836	0.0690098	58.6216	14	2.04384e-07	72.6216	0.713601	1	0.398251	0	1	1	0.541458	Cerebellar.Hemisphere
ENSG00000119718.10	0.229	7	-0.0347225	0.0190987	-1.81806	0.0690549	65.089	14	1.47487e-08	79.089	0.0072977	1	0.931922	0	1	1	0.541458	Amygdala
ENSG00000119718.10	0.1729	7	-0.0399605	0.0219799	-1.81805	0.069057	65.089	14	1.47485e-08	79.089	0.00729767	1	0.931922	0	1	1	0.541458	Cortex
ENSG00000119684.15	0.0893	7	-0.055603	0.0305854	-1.81796	0.0690705	65.0892	14	1.47472e-08	79.0892	0.0072915	1	0.931951	0	1	1	0.541458	Nucleus.Accumbens
ENSG00000198892.6	0.4125	7	0.0258672	0.0142301	1.81779	0.0690963	59.1356	14	1.66226e-07	73.1356	0.573003	1	0.449068	0	1	1	0.541458	Nucleus.Accumbens
ENSG00000084090.13	0.2347	7	0.0342926	0.0188653	1.81776	0.0691012	59.2863	14	1.56441e-07	73.2863	3.56325	1	0.0590719	0	1	1	0.541458	Cerebellum
ENSG00000255769.7	0.5285	7	-0.0228519	0.0125717	-1.81772	0.0691068	63.5914	14	2.72542e-08	77.5914	6.77533	1	0.00924263	0	1	1	0.541458	Cerebellum
ENSG00000164172.18	0.2404	7	0.0338814	0.0186403	1.81764	0.0691186	56.4571	14	4.85669e-07	70.4571	0.0571824	1	0.811006	0	1	1	0.541458	Frontal.Cortex
ENSG00000164171.10	0.2664	7	-0.0321853	0.0177073	-1.81763	0.0691214	56.4571	14	4.85668e-07	70.4571	0.0571899	1	0.810994	0	1	1	0.541458	Cerebellum
ENSG00000155974.11	0.338	7	-0.0285725	0.0157203	-1.81756	0.0691316	58.7388	14	1.94989e-07	72.7388	0.0115947	1	0.91425	0	1	1	0.541458	Spine
ENSG00000170899.10	0.348	7	0.0281588	0.0154928	1.81754	0.0691341	58.6638	14	2.00955e-07	72.6638	0.33398	1	0.563325	0	1	1	0.541458	Spine
ENSG00000214517.9	0.102	7	-0.0520138	0.0286177	-1.81754	0.0691345	57.5377	14	3.15574e-07	71.5377	0.611532	1	0.434211	0	1	1	0.541458	Cerebellar.Hemisphere
ENSG00000232629.8	0.379	7	-0.0269801	0.0148456	-1.81737	0.0691598	65.6998	14	1.14713e-08	79.6998	6.14447	1	0.0131824	0	1	1	0.541458	Amygdala
ENSG00000261656.5	0.2286	7	-0.0347397	0.0191154	-1.81737	0.0691605	55.8534	14	6.17389e-07	69.8534	0.0798054	1	0.777561	0	1	1	0.541458	Cerebellum
ENSG00000249673.6	0.1987	7	0.0372586	0.0205032	1.8172	0.069186	57.5171	14	3.18189e-07	71.5171	0.9403	1	0.332201	0	1	1	0.541518	Cerebellar.Hemisphere
ENSG00000171931.12	0.6848	7	0.0200659	0.0110442	1.81687	0.0692376	57.493	14	3.21263e-07	71.493	1.67692	1	0.195335	0	1	1	0.541698	Cerebellar.Hemisphere
ENSG00000083807.9	0.1725	7	-0.0399798	0.0220054	-1.81682	0.0692445	63.0361	14	3.41959e-08	77.0361	0.00605615	1	0.93797	0	1	1	0.541698	Hypothalamus
ENSG00000250326.1	0.119	7	0.0481244	0.0264945	1.81639	0.0693106	62.5474	14	4.17394e-08	76.5474	0.0672692	1	0.795355	0	1	1	0.542075	Hippocampus
ENSG00000128274.15	0.372	7	0.0272159	0.0149847	1.81625	0.0693317	57.168	14	3.65805e-07	71.168	0.0284952	1	0.86595	0	1	1	0.542084	Frontal.Cortex
ENSG00000269345.1	0.1165	7	0.0486288	0.0267774	1.81604	0.0693637	57.3876	14	3.35083e-07	71.3876	0.832046	1	0.361682	0	1	1	0.542084	Cortex
ENSG00000255139.1	0.1286	7	0.0462815	0.0254864	1.81593	0.0693809	56.1417	14	5.50578e-07	70.1417	0.671102	1	0.412668	0	1	1	0.542084	Hypothalamus
ENSG00000134812.7	0.0931	7	0.0543951	0.0299546	1.81592	0.0693829	56.1417	14	5.50571e-07	70.1417	0.671136	1	0.412656	0	1	1	0.542084	Blood
ENSG00000272834.1	0.1797	7	0.0391465	0.02156	1.8157	0.0694159	58.1684	14	2.45148e-07	72.1684	0.327794	1	0.566961	0	1	1	0.542099	Cerebellar.Hemisphere
ENSG00000136235.15	0.4538	7	-0.0246334	0.0135671	-1.81567	0.0694204	71.4349	14	1.05975e-09	85.4349	0.796716	1	0.372077	0	1	1	0.542099	ACC
ENSG00000240875.5	0.2364	7	0.0341274	0.0187973	1.81554	0.0694407	65.2925	14	1.35649e-08	79.2925	1.24247	1	0.264996	0	1	1	0.542118	Caudate
ENSG00000143799.12	0.3896	7	0.0265814	0.0146423	1.81538	0.0694649	60.8481	14	8.32545e-08	74.8481	4.66877	1	0.0307159	0	1	1	0.542168	Cerebellar.Hemisphere
ENSG00000121310.16	0.1579	7	0.0417437	0.0230003	1.81492	0.0695365	60.8758	14	8.23235e-08	74.8758	0.0992619	1	0.752717	0	1	1	0.542588	Nucleus.Accumbens
ENSG00000112425.14	0.254	7	-0.0329002	0.0181344	-1.81424	0.0696404	64.842	14	1.63239e-08	78.842	1.67539	1	0.195538	0	1	1	0.542861	Spine
ENSG00000165140.9	0.2528	7	-0.0329761	0.0181774	-1.81412	0.0696586	58.2921	14	2.33282e-07	72.2921	1.9569	1	0.161845	0	1	1	0.542861	Cortex
ENSG00000166426.7	0.4771	7	0.0240018	0.0132316	1.81397	0.0696817	59.0072	14	1.75039e-07	73.0072	3.02421	1	0.0820304	0	1	1	0.542861	Frontal.Cortex
ENSG00000155749.12	0.443	7	-0.0249085	0.0137315	-1.81397	0.0696821	57.1679	14	3.65826e-07	71.1679	0.873651	1	0.349946	0	1	1	0.542861	ACC
ENSG00000255200.1	0.202	7	0.0368851	0.0203351	1.81386	0.0696985	55.786	14	6.34137e-07	69.786	0.00127451	1	0.971521	0	1	1	0.542861	Hypothalamus
ENSG00000148110.15	0.1266	7	-0.0465905	0.0256869	-1.81379	0.0697108	72.3703	14	7.16024e-10	86.3703	0.626388	1	0.428683	0	1	1	0.542861	Cortex
ENSG00000125965.8	0.1386	7	-0.0445273	0.0245496	-1.81377	0.0697139	59.8916	14	1.22568e-07	73.8916	0.396177	1	0.52907	0	1	1	0.542861	Hippocampus
ENSG00000130312.6	0.588	7	0.0216166	0.0119187	1.81367	0.0697289	73.0954	14	5.28034e-10	87.0954	3.99829	1	0.0455465	0	1	1	0.542861	Cerebellar.Hemisphere
ENSG00000187372.11	0.1127	7	0.0493757	0.0272251	1.81361	0.0697377	57.871	14	2.76177e-07	71.871	0.388928	1	0.532864	0	1	1	0.542861	Cerebellar.Hemisphere
ENSG00000254614.2	0.7163	7	0.0195837	0.0107987	1.81353	0.0697498	55.7791	14	6.35869e-07	69.7791	0.000358374	1	0.984896	0	1	1	0.542861	Frontal.Cortex
ENSG00000250535.1	0.6298	7	0.0208818	0.0115164	1.81323	0.0697966	55.9487	14	5.9445e-07	69.9487	0.0407716	1	0.839979	0	1	1	0.543087	Caudate
ENSG00000103485.17	0.4006	7	-0.0261778	0.0144399	-1.81288	0.0698502	56.6211	14	4.54954e-07	70.6211	0.14351	1	0.704816	0	1	1	0.543281	Caudate
ENSG00000256972.1	0.352	7	-0.0279233	0.0154045	-1.81267	0.0698822	71.0477	14	1.24612e-09	85.0477	0.693596	1	0.404944	0	1	1	0.543281	Cerebellar.Hemisphere
ENSG00000179941.6	0.2113	7	-0.0360403	0.0198825	-1.81266	0.069884	60.3858	14	1.00384e-07	74.3858	0.374731	1	0.540437	0	1	1	0.543281	Cerebellar.Hemisphere
ENSG00000254081.1	0.233	7	0.0343198	0.018934	1.8126	0.069893	63.2076	14	3.18821e-08	77.2076	0.164006	1	0.685495	0	1	1	0.543281	Substantia.Nigra
ENSG00000135521.8	0.2036	7	0.0367059	0.020255	1.81219	0.0699575	57.6795	14	2.98176e-07	71.6795	1.67682	1	0.195347	0	1	1	0.543644	Nucleus.Accumbens
ENSG00000010438.16	0.5162	7	-0.0230471	0.0127206	-1.81179	0.070018	59.7658	14	1.28949e-07	73.7658	0.661061	1	0.416185	0	1	1	0.543963	Frontal.Cortex
ENSG00000263220.1	0.2598	7	0.0324836	0.0179308	1.8116	0.0700474	59.8708	14	1.23603e-07	73.8708	1.4185	1	0.23365	0	1	1	0.543963	Cerebellar.Hemisphere
ENSG00000203706.8	0.4252	7	0.0253897	0.0140159	1.81149	0.0700654	58.6217	14	2.04382e-07	72.6217	3.07274	1	0.0796152	0	1	1	0.543963	Cortex
ENSG00000203706.8	0.4072	7	0.0259443	0.0143224	1.81146	0.0700701	58.6216	14	2.04386e-07	72.6216	3.0727	1	0.0796171	0	1	1	0.543963	Nucleus.Accumbens
ENSG00000225177.5	0.5219	7	-0.0229113	0.012651	-1.81102	0.070137	55.5836	14	6.87142e-07	69.5836	0.0602492	1	0.806103	0	1	1	0.544321	Nucleus.Accumbens
ENSG00000145428.14	0.194	7	-0.037577	0.0207501	-1.81093	0.0701519	59.3373	14	1.53263e-07	73.3373	0.293908	1	0.587727	0	1	1	0.544321	Hippocampus
ENSG00000260776.5	0.6984	7	0.019801	0.0109362	1.8106	0.0702029	56.9768	14	3.94819e-07	70.9768	0.542337	1	0.461466	0	1	1	0.544543	Amygdala
ENSG00000247775.2	0.2025	7	-0.0367713	0.0203099	-1.81051	0.0702163	84.5474	14	4.02232e-12	98.5474	1.08163	1	0.298334	0	1	1	0.544543	Cerebellar.Hemisphere
ENSG00000240053.8	0.269	7	0.0318977	0.0176214	1.81017	0.0702692	61.0393	14	7.70457e-08	75.0393	0.471039	1	0.49251	0	1	1	0.544815	Amygdala
ENSG00000198951.11	0.294	7	-0.0305043	0.0168557	-1.80974	0.0703364	64.18	14	2.14173e-08	78.18	1.78689	1	0.181306	0	1	1	0.545162	Hypothalamus
ENSG00000167578.17	0.0724	7	-0.0614719	0.0339689	-1.80965	0.0703498	59.4725	14	1.45136e-07	73.4725	1.07901	1	0.298918	0	1	1	0.545162	Blood
ENSG00000145723.16	0.1208	7	0.0475815	0.0262964	1.80943	0.0703844	59.1317	14	1.6649e-07	73.1317	0.0252352	1	0.873782	0	1	1	0.545271	Hippocampus
ENSG00000010438.16	0.3737	7	-0.0270504	0.0149505	-1.80933	0.0703997	57.1867	14	3.63088e-07	71.1867	6.97584e-06	1	0.997893	0	1	1	0.545271	Cortex
ENSG00000230795.3	0.701	7	0.0197473	0.0109159	1.80904	0.0704446	59.775	14	1.28473e-07	73.775	4.05161	1	0.0441291	0	1	1	0.54548	Spine
ENSG00000122176.10	0.2859	7	0.0309189	0.0170928	1.80889	0.0704685	56.5707	14	4.64186e-07	70.5707	0.461097	1	0.497112	0	1	1	0.545526	Cortex
ENSG00000171574.17	0.1231	7	0.0471146	0.0260495	1.80865	0.070505	58.8035	14	1.89983e-07	72.8035	0.247348	1	0.618949	0	1	1	0.54567	Blood
ENSG00000119718.10	0.1639	7	-0.0408206	0.0225754	-1.80819	0.0705763	66.3819	14	8.65956e-09	80.3819	0.0469275	1	0.828499	0	1	1	0.546012	Blood
ENSG00000179941.6	0.239	7	-0.0338028	0.0186948	-1.80814	0.0705851	58.9169	14	1.81519e-07	72.9169	0.0128127	1	0.909877	0	1	1	0.546012	Spine
ENSG00000157259.6	0.3166	7	0.0293636	0.0162429	1.80778	0.070641	59.129	14	1.66673e-07	73.129	3.36205	1	0.0667148	0	1	1	0.546074	Cerebellum
ENSG00000272021.1	0.244	7	0.0334476	0.0185023	1.80775	0.0706449	71.0521	14	1.24381e-09	85.0521	2.26872	1	0.132009	0	1	1	0.546074	Putamen
ENSG00000278989.1	0.3065	7	0.0298428	0.0165084	1.80774	0.0706468	60.6593	14	8.98689e-08	74.6593	0.0827476	1	0.773608	0	1	1	0.546074	Hippocampus
ENSG00000278416.1	0.4262	7	-0.0252989	0.0139995	-1.80713	0.0707419	58.8034	14	1.89987e-07	72.8034	1.63123	1	0.201533	0	1	1	0.54625	Nucleus.Accumbens
ENSG00000182109.7	0.332	7	0.0286624	0.0158617	1.80702	0.0707596	70.9073	14	1.32144e-09	84.9073	0.0547262	1	0.815034	0	1	1	0.54625	Substantia.Nigra
ENSG00000213760.10	0.221	7	0.0351304	0.0194413	1.807	0.070762	61.9133	14	5.40309e-08	75.9133	0.251566	1	0.615975	0	1	1	0.54625	Nucleus.Accumbens
ENSG00000229391.7	0.7661	7	-0.0188681	0.0104418	-1.80698	0.0707655	64.3158	14	2.0258e-08	78.3158	0.537526	1	0.46346	0	1	1	0.54625	Caudate
ENSG00000103994.16	0.1905	7	-0.0378378	0.0209399	-1.80697	0.0707668	66.2079	14	9.30428e-09	80.2079	0.254543	1	0.613894	0	1	1	0.54625	Substantia.Nigra
ENSG00000255200.1	0.3637	7	0.0273794	0.0151547	1.80666	0.0708148	55.8913	14	6.08172e-07	69.8913	0.000537719	1	0.9815	0	1	1	0.54625	Caudate
ENSG00000137218.10	0.2567	7	-0.0325882	0.0180388	-1.80656	0.0708306	60.1766	14	1.09243e-07	74.1766	4.52879	1	0.0333292	0	1	1	0.54625	Cortex
ENSG00000185842.15	0.1542	7	0.0420468	0.0232746	1.80655	0.0708322	58.4606	14	2.18037e-07	72.4606	0.0227495	1	0.88011	0	1	1	0.54625	Cortex
ENSG00000137218.10	0.38	7	-0.0267838	0.0148261	-1.80653	0.0708353	60.1767	14	1.09238e-07	74.1767	4.52889	1	0.0333272	0	1	1	0.54625	Cerebellar.Hemisphere
ENSG00000027001.9	0.4703	7	-0.0240731	0.0133269	-1.80635	0.0708643	60.1459	14	1.10607e-07	74.1459	1.64309	1	0.199901	0	1	1	0.54625	Cerebellum
ENSG00000027001.9	0.392	7	-0.0263677	0.0145974	-1.80633	0.070867	60.1458	14	1.1061e-07	74.1458	1.64306	1	0.199905	0	1	1	0.54625	Nucleus.Accumbens
ENSG00000254614.2	0.6917	7	0.0198463	0.010989	1.80601	0.0709172	55.8922	14	6.0795e-07	69.8922	0.000547961	1	0.981324	0	1	1	0.546438	Cortex
ENSG00000179941.6	0.1028	7	-0.0514789	0.0285061	-1.80589	0.0709351	60.6325	14	9.08482e-08	74.6325	0.413489	1	0.520204	0	1	1	0.546438	Cerebellum
ENSG00000169826.7	0.428	7	0.0252261	0.01397	1.80573	0.0709598	58.2058	14	2.41503e-07	72.2058	1.64684	1	0.19939	0	1	1	0.546438	Cerebellum
ENSG00000266028.7	0.426	7	0.025285	0.0140028	1.80571	0.0709631	59.5587	14	1.40185e-07	73.5587	0.0227384	1	0.880139	0	1	1	0.546438	Substantia.Nigra
ENSG00000127947.15	0.1361	7	-0.0447314	0.0247741	-1.80557	0.0709855	57.592	14	3.08794e-07	71.592	1.07141	1	0.300627	0	1	1	0.546471	Blood
ENSG00000152582.13	0.2501	7	-0.032984	0.0182752	-1.80484	0.0710993	56.1586	14	5.46887e-07	70.1586	0.110715	1	0.739331	0	1	1	0.546816	Caudate
ENSG00000279375.1	0.1613	7	0.0410706	0.0227566	1.80478	0.071109	61.3201	14	6.87529e-08	75.3201	5.01743	1	0.0250934	0	1	1	0.546816	Cerebellum
ENSG00000144034.14	0.321	7	0.0291109	0.0161312	1.80464	0.0711315	58.4641	14	2.1773e-07	72.4641	2.7096	1	0.0997459	0	1	1	0.546816	Spine
ENSG00000162600.11	0.2666	7	-0.0319426	0.0177007	-1.8046	0.0711377	56.7061	14	4.39805e-07	70.7061	0.524381	1	0.468979	0	1	1	0.546816	Caudate
ENSG00000162600.11	0.429	7	-0.0251808	0.0139537	-1.8046	0.0711378	56.7061	14	4.39813e-07	70.7061	0.524377	1	0.46898	0	1	1	0.546816	Spine
ENSG00000162600.11	0.1542	7	-0.042	0.0232746	-1.80454	0.0711467	56.7061	14	4.39812e-07	70.7061	0.524361	1	0.468987	0	1	1	0.546816	Hypothalamus
ENSG00000027001.9	0.665	7	-0.0202236	0.0112074	-1.80448	0.071156	59.8286	14	1.25723e-07	73.8286	1.38237	1	0.239698	0	1	1	0.546816	Cerebellar.Hemisphere
ENSG00000203706.8	0.52	7	0.0228674	0.0126741	1.80426	0.0711902	60.3347	14	1.02479e-07	74.3347	4.85937	1	0.0274963	0	1	1	0.546887	Spine
ENSG00000165806.19	0.5651	7	0.0219347	0.0121578	1.80417	0.0712049	55.5578	14	6.94214e-07	69.5578	0.0149441	1	0.902704	0	1	1	0.546887	Nucleus.Accumbens
ENSG00000027001.9	0.531	7	-0.0226269	0.0125421	-1.80408	0.0712191	60.2325	14	1.06802e-07	74.2325	1.64573	1	0.199541	0	1	1	0.546887	Putamen
ENSG00000221995.5	0.2552	7	0.0326358	0.0180917	1.80391	0.071246	57.1698	14	3.65544e-07	71.1698	0.00496518	1	0.943824	0	1	1	0.546947	Putamen
ENSG00000108559.11	0.0811	7	0.057892	0.0320946	1.80379	0.0712644	67.0232	14	6.64422e-09	81.0232	2.77811	1	0.0955607	0	1	1	0.546947	Blood
ENSG00000169826.7	0.4079	7	0.0258108	0.0143101	1.80368	0.0712808	58.2249	14	2.39662e-07	72.2249	1.64693	1	0.199377	0	1	1	0.546947	Cerebellar.Hemisphere
ENSG00000260077.1	0.2779	7	-0.0312565	0.0173371	-1.80287	0.0714083	61.0921	14	7.5417e-08	75.0921	5.48804	1	0.019147	0	1	1	0.54758	Blood
ENSG00000227603.1	0.4748	7	0.023912	0.0132636	1.80284	0.0714141	68.6377	14	3.40277e-09	82.6377	0.968458	1	0.325065	0	1	1	0.54758	Frontal.Cortex
ENSG00000198522.13	0.114	7	0.0488011	0.0270694	1.80282	0.0714173	59.0817	14	1.69874e-07	73.0817	0.000417692	1	0.983694	0	1	1	0.54758	Frontal.Cortex
ENSG00000240654.6	0.43	7	-0.0251245	0.0139375	-1.80266	0.0714419	60.172	14	1.09447e-07	74.172	1.56897	1	0.210356	0	1	1	0.547632	ACC
ENSG00000065833.8	0.328	7	-0.0287615	0.0159581	-1.80231	0.0714962	66.3387	14	8.81549e-09	80.3387	1.58398	1	0.208188	0	1	1	0.54791	Substantia.Nigra
ENSG00000243321.3	0.1995	7	0.0368741	0.0204621	1.80207	0.0715346	56.3733	14	5.0214e-07	70.3733	0.000693643	1	0.978988	0	1	1	0.548066	Substantia.Nigra
ENSG00000280828.1	0.304	7	-0.0298694	0.0165761	-1.80195	0.0715529	58.7865	14	1.91282e-07	72.7865	0.874677	1	0.349664	0	1	1	0.548068	Substantia.Nigra
ENSG00000173715.15	0.3999	7	0.0260337	0.0144525	1.80133	0.071651	66.0612	14	9.88443e-09	80.0612	0.721182	1	0.395756	0	1	1	0.548682	Nucleus.Accumbens
ENSG00000281896.1	0.2859	7	-0.0307811	0.0170928	-1.80082	0.0717306	57.6047	14	3.07229e-07	71.6047	1.81268	1	0.178187	0	1	1	0.549049	Hypothalamus
ENSG00000138594.13	0.1364	7	0.044564	0.0247468	1.8008	0.0717351	57.7675	14	2.8786e-07	71.7675	1.20434	1	0.272456	0	1	1	0.549049	Blood
ENSG00000262587.2	0.1977	7	-0.0370087	0.0205551	-1.80047	0.0717867	57.813	14	2.82661e-07	71.813	1.27111	1	0.259558	0	1	1	0.549306	Blood
ENSG00000257815.5	0.2386	7	0.0336834	0.0187105	1.80024	0.0718228	57.9795	14	2.64427e-07	71.9795	0.829511	1	0.362414	0	1	1	0.549323	Cortex
ENSG00000166986.14	0.1522	7	-0.042174	0.0234271	-1.80023	0.071825	56.1598	14	5.46626e-07	70.1598	0.0345688	1	0.852502	0	1	1	0.549323	Cerebellum
ENSG00000204252.13	0.198	7	0.0369721	0.0205395	1.80005	0.0718523	63.1364	14	3.28234e-08	77.1364	4.3527	1	0.0369504	0	1	1	0.549394	Frontal.Cortex
ENSG00000172538.6	0.3105	7	-0.0295206	0.0164017	-1.79985	0.0718845	59.996	14	1.1751e-07	73.996	1.40305	1	0.236213	0	1	1	0.549416	Spine
ENSG00000034533.11	0.0743	7	-0.0603502	0.0335315	-1.79981	0.0718912	60.9475	14	7.99691e-08	74.9475	0.577274	1	0.447383	0	1	1	0.549416	Cerebellum
ENSG00000114554.11	0.461	7	0.0242228	0.0134607	1.79952	0.0719362	59.2742	14	1.57206e-07	73.2742	0.169226	1	0.6808	0	1	1	0.549622	Cerebellar.Hemisphere
ENSG00000120322.3	0.5526	7	-0.0221211	0.0122945	-1.79926	0.0719772	57.3276	14	3.43215e-07	71.3276	1.52302	1	0.217163	0	1	1	0.549682	Frontal.Cortex
ENSG00000021355.12	0.0828	7	0.0571502	0.0317635	1.79924	0.0719802	55.8407	14	6.20513e-07	69.8407	0.0579536	1	0.80976	0	1	1	0.549682	Blood
ENSG00000147642.16	0.3676	7	-0.0271189	0.015074	-1.79905	0.0720109	66.0373	14	9.98228e-09	80.0373	0.495063	1	0.481678	0	1	1	0.549778	Cerebellar.Hemisphere
ENSG00000136999.4	0.6135	7	0.0209901	0.0116684	1.79889	0.0720367	58.3869	14	2.24583e-07	72.3869	4.19977e-06	1	0.998365	0	1	1	0.549838	Cerebellar.Hemisphere
ENSG00000110514.19	0.3702	7	-0.0270121	0.0150211	-1.79828	0.0721325	62.9158	14	3.59161e-08	76.9158	5.86679	1	0.0154292	0	1	1	0.550431	Cerebellum
ENSG00000142765.17	0.5008	7	0.0232218	0.0129148	1.79809	0.0721632	56.0647	14	5.67693e-07	70.0647	0.00112198	1	0.973279	0	1	1	0.550527	Cerebellar.Hemisphere
ENSG00000196993.8	0.1547	7	0.0417761	0.0232369	1.79783	0.0722036	65.2133	14	1.40137e-08	79.2133	8.25733	1	0.00405879	0	1	1	0.550697	Amygdala
ENSG00000196126.11	0.548	7	0.0221789	0.012346	1.79644	0.0724247	79.0324	14	4.27566e-11	93.0324	0.477041	1	0.489766	0	1	1	0.552071	Amygdala
ENSG00000100564.8	0.1049	7	0.0506917	0.0282192	1.79635	0.0724385	57.7522	14	2.89619e-07	71.7522	0.583776	1	0.444836	0	1	1	0.552071	Blood
ENSG00000213676.10	0.2917	7	-0.0303964	0.0169219	-1.79627	0.0724512	65.3299	14	1.33576e-08	79.3299	0.215686	1	0.642347	0	1	1	0.552071	Caudate
ENSG00000273148.1	0.0796	7	-0.0581904	0.0323958	-1.79624	0.0724571	60.2731	14	1.05062e-07	74.2731	0.330459	1	0.565389	0	1	1	0.552071	Blood
ENSG00000126247.10	0.1712	7	0.0396742	0.0220888	1.79613	0.0724744	61.974	14	5.27135e-08	75.974	3.80612	1	0.0510655	0	1	1	0.552071	Caudate
ENSG00000180769.8	0.162	7	-0.0407806	0.0227073	-1.79592	0.0725067	57.6287	14	3.043e-07	71.6287	0.02916	1	0.86441	0	1	1	0.552179	Nucleus.Accumbens
ENSG00000144485.10	0.2807	7	0.0309782	0.0172504	1.7958	0.0725264	57.1133	14	3.73886e-07	71.1133	0.0140446	1	0.905664	0	1	1	0.552191	Hippocampus
ENSG00000197417.7	0.6199	7	0.0208435	0.011608	1.79561	0.0725559	56.8396	14	4.17028e-07	70.8396	0.711403	1	0.398978	0	1	1	0.552191	Frontal.Cortex
ENSG00000184206.11	0.4194	7	0.02534	0.0141125	1.79557	0.0725627	57.4313	14	3.29286e-07	71.4313	0.0556834	1	0.813453	0	1	1	0.552191	ACC
ENSG00000137218.10	0.288	7	-0.0305653	0.0170303	-1.79475	0.072693	60.2726	14	1.05086e-07	74.2726	4.57881	1	0.0323697	0	1	1	0.552919	Caudate
ENSG00000159164.9	0.2034	7	0.0363696	0.020265	1.7947	0.0727012	58.7744	14	1.9222e-07	72.7744	0.0552903	1	0.814101	0	1	1	0.552919	Nucleus.Accumbens
ENSG00000163904.12	0.1034	7	-0.0510091	0.0284232	-1.79463	0.0727128	62.6022	14	4.08165e-08	76.6022	3.65407	1	0.0559323	0	1	1	0.552919	Blood
ENSG00000136059.14	0.5069	7	-0.0230356	0.0128368	-1.79449	0.0727344	61.3158	14	6.88729e-08	75.3158	0.348144	1	0.555166	0	1	1	0.552945	Putamen
ENSG00000179630.10	0.276	7	-0.0312145	0.0173966	-1.79429	0.0727671	57.0892	14	3.77499e-07	71.0892	0.499921	1	0.479535	0	1	1	0.553055	Nucleus.Accumbens
ENSG00000141458.12	0.219	7	-0.0350261	0.0195299	-1.79346	0.0728989	73.1689	14	5.11948e-10	87.1689	14.5104	1	0.000139388	0	1	1	0.553604	Caudate
ENSG00000169826.7	0.5151	7	0.0228363	0.0127342	1.79331	0.0729241	58.3536	14	2.27605e-07	72.3536	1.74591	1	0.186391	0	1	1	0.553604	Nucleus.Accumbens
ENSG00000271755.1	0.1182	7	-0.0476672	0.0265841	-1.79308	0.0729607	73.8065	14	3.9148e-10	87.8065	0.0254505	1	0.87325	0	1	1	0.553604	Cerebellar.Hemisphere
ENSG00000100225.17	0.365	7	0.027125	0.0151277	1.79307	0.0729616	56.169	14	5.44642e-07	70.169	0.375797	1	0.539861	0	1	1	0.553604	Cerebellum
ENSG00000214922.9	0.3137	7	0.0292587	0.0163178	1.79306	0.072964	59.8043	14	1.26965e-07	73.8043	3.88287	1	0.048781	0	1	1	0.553604	Frontal.Cortex
ENSG00000181754.6	0.371	7	0.0269045	0.0150049	1.79305	0.0729649	69.9951	14	1.934e-09	83.9951	0.858062	1	0.354282	0	1	1	0.553604	Substantia.Nigra
ENSG00000232098.3	0.1764	7	-0.0390179	0.0217607	-1.79304	0.0729665	57.5633	14	3.12361e-07	71.5633	0.0230576	1	0.879307	0	1	1	0.553604	Cortex
ENSG00000148300.11	0.3294	7	-0.0285465	0.0159242	-1.79265	0.0730291	55.8345	14	6.22043e-07	69.8345	0.0437537	1	0.834313	0	1	1	0.553929	ACC
ENSG00000164574.15	0.2389	7	-0.0335183	0.0186987	-1.79254	0.0730458	71.0418	14	1.24922e-09	85.0418	7.36112	1	0.00666492	0	1	1	0.553929	Putamen
ENSG00000108384.14	0.3209	7	0.0289161	0.0161337	1.79228	0.0730887	58.2648	14	2.35859e-07	72.2648	1.80852	1	0.178686	0	1	1	0.553972	Substantia.Nigra
ENSG00000235513.1	0.0281	7	-0.0977605	0.0545487	-1.79217	0.0731058	70.9158	14	1.31674e-09	84.9158	1.10772	1	0.292579	0	1	1	0.553972	Blood
ENSG00000183682.7	0.2613	7	0.0320427	0.0178793	1.79217	0.073106	65.7497	14	1.1238e-08	79.7497	0.00689284	1	0.933833	0	1	1	0.553972	Putamen
ENSG00000247775.2	0.1716	7	-0.0395349	0.0220629	-1.79192	0.0731455	71.5879	14	9.93964e-10	85.5879	4.52806	1	0.0333434	0	1	1	0.554069	Cortex
ENSG00000132906.17	0.254	7	-0.0324923	0.0181344	-1.79175	0.0731728	60.6826	14	8.90239e-08	74.6826	5.1785	1	0.022868	0	1	1	0.554069	Cerebellar.Hemisphere
ENSG00000106809.10	0.1249	7	-0.0463336	0.0258611	-1.79163	0.073192	57.709	14	2.94675e-07	71.709	0.750793	1	0.386225	0	1	1	0.554069	ACC
ENSG00000273374.1	0.2009	7	-0.0365216	0.0203907	-1.79109	0.0732786	56.4568	14	4.85724e-07	70.4568	0.764412	1	0.381951	0	1	1	0.554069	Putamen
ENSG00000273374.1	0.1133	7	-0.0486322	0.0271529	-1.79105	0.073285	56.4568	14	4.85716e-07	70.4568	0.764413	1	0.381951	0	1	1	0.554069	Frontal.Cortex
ENSG00000276710.4	0.3408	7	-0.0280388	0.0156555	-1.79099	0.0732955	55.8148	14	6.2691e-07	69.8148	0.04919	1	0.824479	0	1	1	0.554069	Putamen
ENSG00000121766.15	0.1596	7	-0.0409729	0.0228775	-1.79097	0.0732974	56.5828	14	4.61953e-07	70.5828	0.0393767	1	0.842704	0	1	1	0.554069	Cerebellum
ENSG00000220785.7	0.1937	7	0.0371916	0.0207662	1.79096	0.0732989	55.7616	14	6.40294e-07	69.7616	0.054555	1	0.815319	0	1	1	0.554069	Hypothalamus
ENSG00000220785.7	0.1478	7	0.0425768	0.0237732	1.79096	0.0733003	55.7616	14	6.40296e-07	69.7616	0.0545537	1	0.815321	0	1	1	0.554069	ACC
ENSG00000002016.17	0.329	7	-0.0285368	0.0159339	-1.79095	0.0733008	59.3986	14	1.49526e-07	73.3986	1.04849	1	0.305856	0	1	1	0.554069	Substantia.Nigra
ENSG00000011295.15	0.0872	7	0.0554138	0.0309515	1.79034	0.0733987	66.1281	14	9.61549e-09	80.1281	0.269628	1	0.603581	0	1	1	0.554431	Hypothalamus
ENSG00000266490.1	0.5393	7	0.0222788	0.0124452	1.79015	0.0734304	59.6491	14	1.35167e-07	73.6491	0.0960358	1	0.75664	0	1	1	0.554431	Amygdala
ENSG00000150977.10	0.1716	7	0.039495	0.0220629	1.79011	0.0734368	55.9478	14	5.94682e-07	69.9478	0.0151811	1	0.90194	0	1	1	0.554431	Blood
ENSG00000113810.15	0.0373	7	0.0847355	0.0473356	1.7901	0.0734377	56.6977	14	4.41283e-07	70.6977	1.24278	1	0.264935	0	1	1	0.554431	Blood
ENSG00000239389.7	0.2276	7	-0.0342931	0.0191573	-1.79008	0.073441	59.8346	14	1.25421e-07	73.8346	1.28897	1	0.256238	0	1	1	0.554431	Nucleus.Accumbens
ENSG00000197062.11	0.2379	7	0.0335387	0.018738	1.78988	0.0734739	58.2908	14	2.33407e-07	72.2908	0.175162	1	0.675564	0	1	1	0.554431	ACC
ENSG00000164924.17	0.19	7	0.0375259	0.0209674	1.78972	0.0734982	56.3992	14	4.96977e-07	70.3992	0.200015	1	0.654709	0	1	1	0.554431	Blood
ENSG00000254081.1	0.494	7	0.0232719	0.0130033	1.78969	0.0735042	61.2915	14	6.95564e-08	75.2915	1.56384	1	0.211104	0	1	1	0.554431	Nucleus.Accumbens
ENSG00000259762.1	0.2153	7	-0.0352482	0.019697	-1.78953	0.0735301	58.4431	14	2.19574e-07	72.4431	0.00269457	1	0.958601	0	1	1	0.554431	ACC
ENSG00000198754.5	0.3196	7	-0.0289303	0.0161665	-1.78952	0.0735309	58.2839	14	2.34055e-07	72.2839	1.4968	1	0.221165	0	1	1	0.554431	Cerebellar.Hemisphere
ENSG00000198265.11	0.2105	7	0.0356436	0.0199203	1.78931	0.0735644	60.3025	14	1.03821e-07	74.3025	3.31344	1	0.0687156	0	1	1	0.55445	Cerebellum
ENSG00000156535.13	0.1512	7	-0.0420552	0.0235044	-1.78925	0.0735746	59.3215	14	1.54243e-07	73.3215	0.00396666	1	0.949781	0	1	1	0.55445	Nucleus.Accumbens
ENSG00000184206.11	0.5393	7	0.0222666	0.0124452	1.78917	0.0735879	58.9046	14	1.82414e-07	72.9046	0.376032	1	0.539735	0	1	1	0.55445	Cortex
ENSG00000273297.1	0.214	7	-0.0353431	0.0197567	-1.78892	0.0736278	56.0052	14	5.81265e-07	70.0052	3.5593e-05	1	0.99524	0	1	1	0.554529	Frontal.Cortex
ENSG00000232237.3	0.2091	7	-0.0357455	0.0199868	-1.78845	0.0737033	55.6931	14	6.57947e-07	69.6931	0.0603729	1	0.805908	0	1	1	0.554529	Cortex
ENSG00000127415.12	0.2576	7	0.0322042	0.0180072	1.7884	0.0737113	61.0758	14	7.59147e-08	75.0758	0.77017	1	0.380164	0	1	1	0.554529	Cerebellar.Hemisphere
ENSG00000225506.2	0.1123	7	-0.0487694	0.0272735	-1.78816	0.0737507	56.8692	14	4.12131e-07	70.8692	0.158708	1	0.690348	0	1	1	0.554529	Nucleus.Accumbens
ENSG00000169194.9	0.1118	7	-0.0488772	0.0273344	-1.78812	0.0737572	67.545	14	5.35406e-09	81.545	8.55678	1	0.00344238	0	1	1	0.554529	Nucleus.Accumbens
ENSG00000138161.13	0.1691	7	-0.0397383	0.0222255	-1.78796	0.0737824	58.7705	14	1.92515e-07	72.7705	1.24067	1	0.265342	0	1	1	0.554529	Caudate
ENSG00000229413.2	0.33	7	-0.0284455	0.0159097	-1.78793	0.0737869	57.1097	14	3.74428e-07	71.1097	0.915024	1	0.338785	0	1	1	0.554529	Spine
ENSG00000088854.12	0.1922	7	0.0372729	0.0208471	1.78792	0.0737895	58.9976	14	1.75715e-07	72.9976	0.57127	1	0.449755	0	1	1	0.554529	Frontal.Cortex
ENSG00000272983.1	0.6751	7	-0.0198859	0.0111233	-1.78778	0.0738122	64.0883	14	2.22376e-08	78.0883	2.32074	1	0.127659	0	1	1	0.554529	Cortex
ENSG00000141452.9	0.287	7	-0.0304982	0.01706	-1.78771	0.0738234	67.6488	14	5.12874e-09	81.6488	10.7501	1	0.00104276	0	1	1	0.554529	Cortex
ENSG00000111231.8	0.3195	7	-0.0289049	0.016169	-1.78767	0.0738291	56.2637	14	5.24509e-07	70.2637	0.0135937	1	0.907183	0	1	1	0.554529	Blood
ENSG00000229391.7	0.7153	7	-0.019317	0.0108062	-1.78759	0.0738426	62.1891	14	4.82964e-08	76.1891	1.59768	1	0.206232	0	1	1	0.554529	Blood
ENSG00000243806.1	0.2866	7	-0.0305166	0.0170719	-1.78754	0.0738499	61.4195	14	6.60368e-08	75.4195	0.00264841	1	0.958957	0	1	1	0.554529	Amygdala
ENSG00000179630.10	0.445	7	-0.02449	0.0137005	-1.78752	0.0738534	66.8827	14	7.04159e-09	80.8827	4.5949	1	0.0320672	0	1	1	0.554529	Substantia.Nigra
ENSG00000120669.15	0.646	7	-0.0203227	0.0113711	-1.78723	0.0739001	57.7381	14	2.91261e-07	71.7381	0.0231136	1	0.879162	0	1	1	0.55457	Frontal.Cortex
ENSG00000064012.21	0.1542	7	-0.0415968	0.0232746	-1.78722	0.0739021	59.3586	14	1.51954e-07	73.3586	2.27909	1	0.131128	0	1	1	0.55457	Amygdala
ENSG00000079819.18	0.455	7	-0.0242144	0.0135492	-1.78715	0.0739135	57.0051	14	3.90382e-07	71.0051	0.293308	1	0.588109	0	1	1	0.55457	Spine
ENSG00000257859.1	0.3055	7	0.0295427	0.0165353	1.78664	0.0739956	63.0105	14	3.45552e-08	77.0105	2.10699	1	0.146627	0	1	1	0.555049	Cortex
ENSG00000271742.1	0.1375	7	-0.0440303	0.0246476	-1.78639	0.0740357	59.7172	14	1.31502e-07	73.7172	3.94621	1	0.046977	0	1	1	0.555213	Cerebellar.Hemisphere
ENSG00000204520.12	0.6967	7	-0.0195561	0.0109495	-1.78603	0.0740948	55.6197	14	6.77388e-07	69.6197	0.0719779	1	0.788478	0	1	1	0.55548	Frontal.Cortex
ENSG00000254614.2	0.3088	7	0.0293731	0.0164468	1.78595	0.0741077	56.0375	14	5.73863e-07	70.0375	0.00561928	1	0.940245	0	1	1	0.55548	Hippocampus
ENSG00000238194.1	0.3277	7	-0.0285082	0.0159654	-1.78562	0.0741609	57.9686	14	2.65581e-07	71.9686	0.0482132	1	0.826202	0	1	1	0.555742	Hippocampus
ENSG00000148483.8	0.1989	7	0.0365892	0.0204929	1.78546	0.0741874	56.8772	14	4.10819e-07	70.8772	0.311177	1	0.576959	0	1	1	0.555803	Cerebellum
ENSG00000184908.17	0.324	7	-0.0286618	0.0160563	-1.78508	0.0742489	56.7167	14	4.37965e-07	70.7167	0.0291572	1	0.864417	0	1	1	0.556127	Spine
ENSG00000261959.1	0.7343	7	-0.0190369	0.0106655	-1.7849	0.0742767	55.8067	14	6.28949e-07	69.8067	0.00722781	1	0.932248	0	1	1	0.556184	Cerebellum
ENSG00000244879.6	0.8854	7	-0.0173356	0.00971288	-1.7848	0.074293	55.9277	14	5.99442e-07	69.9277	0.0472082	1	0.827994	0	1	1	0.556184	Cerebellar.Hemisphere
ENSG00000249849.1	0.314	7	-0.0291052	0.01631	-1.7845	0.0743429	56.3661	14	5.03572e-07	70.3661	0.105233	1	0.745637	0	1	1	0.556331	Frontal.Cortex
ENSG00000197062.11	0.198	7	0.0366484	0.0205395	1.78429	0.0743763	58.248	14	2.37451e-07	72.248	0.173431	1	0.67708	0	1	1	0.556331	Hippocampus
ENSG00000229391.7	0.713	7	-0.0193096	0.0108236	-1.78402	0.0744203	63.1421	14	3.27471e-08	77.1421	0.512968	1	0.473857	0	1	1	0.556331	Hippocampus
ENSG00000174437.16	0.271	7	-0.03132	0.0175564	-1.78397	0.0744292	56.1735	14	5.43656e-07	70.1735	0.16425	1	0.685273	0	1	1	0.556331	Substantia.Nigra
ENSG00000134548.9	0.2456	7	-0.0328985	0.0184419	-1.7839	0.0744406	56.0096	14	5.80258e-07	70.0096	0.00190798	1	0.965159	0	1	1	0.556331	Cortex
ENSG00000160188.9	0.458	7	0.0240904	0.0135047	1.78385	0.0744483	59.9284	14	1.2076e-07	73.9284	3.80211	1	0.0511879	0	1	1	0.556331	Nucleus.Accumbens
ENSG00000137713.15	0.257	7	0.0321595	0.0180283	1.78384	0.0744499	58.2111	14	2.40984e-07	72.2111	0.00748808	1	0.931042	0	1	1	0.556331	Hippocampus
ENSG00000114054.13	0.0737	7	0.0600558	0.0336677	1.78378	0.0744589	89.5925	14	4.53078e-13	103.592	0.0372085	1	0.847041	0	1	1	0.556331	Blood
ENSG00000277566.1	0.2156	7	-0.0351067	0.0196832	-1.78359	0.0744909	61.7914	14	5.67772e-08	75.7914	0.295188	1	0.586915	0	1	1	0.556434	Frontal.Cortex
ENSG00000262874.1	0.5427	7	-0.0221215	0.0124062	-1.7831	0.07457	60.0416	14	1.15364e-07	74.0416	2.00803	1	0.156469	0	1	1	0.556564	Caudate
ENSG00000197279.3	0.1814	7	0.0382625	0.0214587	1.78307	0.0745743	58.6632	14	2.01001e-07	72.6632	2.03003	1	0.154218	0	1	1	0.556564	Caudate
ENSG00000162378.12	0.1701	7	-0.0395124	0.0221601	-1.78304	0.0745791	59.764	14	1.29046e-07	73.764	0.00431817	1	0.947606	0	1	1	0.556564	Caudate
ENSG00000184983.9	0.325	7	0.0285849	0.0160316	1.78303	0.0745815	63.6105	14	2.70415e-08	77.6105	0.277308	1	0.598471	0	1	1	0.556564	Substantia.Nigra
ENSG00000122547.10	0.2082	7	-0.0357105	0.02003	-1.78285	0.0746104	58.0521	14	2.56852e-07	72.0521	0.00367805	1	0.95164	0	1	1	0.556644	Cerebellum
ENSG00000255200.1	0.47	7	0.0237645	0.0133312	1.78262	0.0746482	55.786	14	6.34119e-07	69.786	0.00693758	1	0.933619	0	1	1	0.556789	Cerebellar.Hemisphere
ENSG00000114544.16	0.3314	7	-0.0282942	0.0158761	-1.78219	0.074718	61.9953	14	5.22597e-08	75.9953	0.112948	1	0.736812	0	1	1	0.557127	Blood
ENSG00000249109.1	0.4607	7	-0.0239963	0.0134651	-1.78212	0.0747301	56.5293	14	4.71905e-07	70.5293	0.147202	1	0.701224	0	1	1	0.557127	Hypothalamus
ENSG00000154898.15	0.2413	7	-0.03315	0.0186055	-1.78173	0.0747926	57.1899	14	3.62628e-07	71.1899	0.977534	1	0.322808	0	1	1	0.557355	Cerebellum
ENSG00000085063.14	0.0856	7	0.0556565	0.0312395	1.78161	0.074813	59.1053	14	1.68268e-07	73.1053	1.42503	1	0.232578	0	1	1	0.557355	Blood
ENSG00000254614.2	0.694	7	0.0195455	0.0109708	1.78159	0.0748156	55.7414	14	6.45463e-07	69.7414	0.000722626	1	0.978554	0	1	1	0.557355	Cerebellar.Hemisphere
ENSG00000272541.1	0.587	7	0.0212498	0.0119289	1.78138	0.0748509	57.0346	14	3.85817e-07	71.0346	0.219096	1	0.63973	0	1	1	0.55742	Spine
ENSG00000161542.16	0.2954	7	0.029954	0.0168157	1.78132	0.0748609	56.8275	14	4.19031e-07	70.8275	0.00104842	1	0.97417	0	1	1	0.55742	Putamen
ENSG00000280828.1	0.3653	7	-0.0269338	0.0151215	-1.78116	0.0748863	62.199	14	4.8102e-08	76.199	3.61218	1	0.057358	0	1	1	0.557473	Cerebellum
ENSG00000173992.8	0.1319	7	-0.0448109	0.0251655	-1.78065	0.0749694	57.2318	14	3.56606e-07	71.2318	0.788683	1	0.374499	0	1	1	0.55766	Nucleus.Accumbens
ENSG00000037280.15	0.196	7	0.0367597	0.020644	1.78065	0.0749698	60.72	14	8.76888e-08	74.72	0.0207086	1	0.885576	0	1	1	0.55766	Blood
ENSG00000125804.13	0.6127	7	0.0207871	0.011676	1.78033	0.0750224	58.3207	14	2.30624e-07	72.3207	0.163494	1	0.68596	0	1	1	0.55766	Frontal.Cortex
ENSG00000254614.2	0.7056	7	0.0193698	0.0108802	1.78027	0.0750311	55.9304	14	5.98797e-07	69.9304	0.0279421	1	0.867245	0	1	1	0.55766	Putamen
ENSG00000278129.1	0.4031	7	0.0256256	0.014395	1.78017	0.0750475	57.3301	14	3.4288e-07	71.3301	1.80553	1	0.179045	0	1	1	0.55766	Cortex
ENSG00000278129.1	0.4755	7	0.0235942	0.0132539	1.78017	0.0750477	57.3301	14	3.42881e-07	71.3301	1.80556	1	0.179042	0	1	1	0.55766	Nucleus.Accumbens
ENSG00000168993.14	0.232	7	-0.033778	0.0189748	-1.78015	0.0750514	58.9126	14	1.81829e-07	72.9126	1.14949	1	0.283656	0	1	1	0.55766	Cerebellar.Hemisphere
ENSG00000143147.14	0.2955	7	0.0299287	0.0168128	1.78011	0.075058	61.4772	14	6.4506e-08	75.4772	0.00576275	1	0.939488	0	1	1	0.55766	Hypothalamus
ENSG00000177868.11	0.5253	7	-0.0224392	0.01261	-1.77948	0.0751605	56.7637	14	4.29833e-07	70.7637	0.277456	1	0.598373	0	1	1	0.558285	Cerebellar.Hemisphere
ENSG00000185250.15	0.287	7	0.0303547	0.01706	1.77929	0.0751916	57.0928	14	3.76953e-07	71.0928	1.08844	1	0.296818	0	1	1	0.55838	ACC
ENSG00000162378.12	0.298	7	-0.0297849	0.0167422	-1.77904	0.0752333	59.7428	14	1.30154e-07	73.7428	0.00365849	1	0.951769	0	1	1	0.558428	Nucleus.Accumbens
ENSG00000153898.12	0.5549	7	0.021827	0.012269	1.77903	0.0752348	56.9505	14	3.98987e-07	70.9505	1.43691	1	0.23064	0	1	1	0.558428	Nucleus.Accumbens
ENSG00000255769.7	0.4516	7	0.0241863	0.0136001	1.7784	0.0753381	59.8467	14	1.2481e-07	73.8467	0.694733	1	0.404559	0	1	1	0.558937	Blood
ENSG00000176209.11	0.515	7	0.0226472	0.0127354	1.77828	0.0753572	59.1176	14	1.67437e-07	73.1176	2.36834	1	0.123819	0	1	1	0.558937	Substantia.Nigra
ENSG00000227953.6	0.6856	7	0.0196283	0.0110378	1.77828	0.0753584	56.3393	14	5.08974e-07	70.3393	0.00443536	1	0.946901	0	1	1	0.558937	Cerebellum
ENSG00000172113.8	0.1198	7	0.0469515	0.0264059	1.77807	0.0753923	59.8176	14	1.26282e-07	73.8176	0.523288	1	0.469442	0	1	1	0.559052	Putamen
ENSG00000141458.12	0.3611	7	-0.0270332	0.0152092	-1.77743	0.0754973	67.6226	14	5.18466e-09	81.6226	10.6146	1	0.00112195	0	1	1	0.559556	Cerebellar.Hemisphere
ENSG00000027001.9	0.261	7	-0.0317968	0.0178895	-1.7774	0.0755026	60.1064	14	1.12385e-07	74.1064	1.43028	1	0.231719	0	1	1	0.559556	Frontal.Cortex
ENSG00000125991.19	0.428	7	-0.0248292	0.01397	-1.77732	0.0755154	64.0276	14	2.27971e-08	78.0276	0.870352	1	0.350858	0	1	1	0.559556	Spine
ENSG00000169169.14	0.1748	7	0.0388471	0.0218601	1.77708	0.0755553	61.3065	14	6.91351e-08	75.3065	1.36206	1	0.24318	0	1	1	0.559716	Cerebellum
ENSG00000034677.12	0.1393	7	0.0435134	0.0244879	1.77694	0.0755784	56.2302	14	5.31544e-07	70.2302	0.111265	1	0.738709	0	1	1	0.559751	Cortex
ENSG00000273837.1	0.293	7	0.0299968	0.0168844	1.7766	0.0756344	58.1154	14	2.50414e-07	72.1154	0.992762	1	0.319068	0	1	1	0.559903	Hippocampus
ENSG00000254415.3	0.3463	7	0.0275918	0.0155308	1.77659	0.0756358	58.1154	14	2.5041e-07	72.1154	0.9928	1	0.319059	0	1	1	0.559903	Cerebellum
ENSG00000165072.9	0.1411	7	0.0432114	0.0243311	1.77597	0.0757377	56.7204	14	4.37314e-07	70.7204	0.473426	1	0.491415	0	1	1	0.560522	Putamen
ENSG00000152359.14	0.289	7	0.0301874	0.0170008	1.77564	0.075792	61.6387	14	6.04122e-08	75.6387	0.0802227	1	0.776996	0	1	1	0.560787	Substantia.Nigra
ENSG00000237978.5	0.154	7	-0.04135	0.0232897	-1.77546	0.0758219	55.9566	14	5.92595e-07	69.9566	0.00154035	1	0.968693	0	1	1	0.560816	Hypothalamus
ENSG00000146399.1	0.0815	7	-0.0568407	0.0320158	-1.77539	0.0758327	57.2383	14	3.55683e-07	71.2383	0.52703	1	0.467858	0	1	1	0.560816	Blood
ENSG00000254614.2	0.5939	7	0.0210492	0.0118594	1.7749	0.0759146	55.7588	14	6.41017e-07	69.7588	0.0012912	1	0.971336	0	1	1	0.56115	ACC
ENSG00000255200.1	0.472	7	0.0236113	0.0133029	1.7749	0.0759147	55.7588	14	6.41018e-07	69.7588	0.0012912	1	0.971336	0	1	1	0.56115	ACC
ENSG00000108375.12	0.1398	7	0.0433775	0.024444	1.77457	0.0759695	60.1406	14	1.10844e-07	74.1406	4.34347	1	0.0371512	0	1	1	0.561218	Cerebellum
ENSG00000254415.3	0.4663	7	0.0237497	0.013384	1.77449	0.0759828	58.6472	14	2.02295e-07	72.6472	2.68568	1	0.101254	0	1	1	0.561218	Caudate
ENSG00000272983.1	0.716	7	-0.0191651	0.0108009	-1.7744	0.0759967	59.1126	14	1.67774e-07	73.1126	1.68984	1	0.193622	0	1	1	0.561218	Frontal.Cortex
ENSG00000198522.13	0.3809	7	0.0262733	0.0148086	1.77419	0.0760312	59.0053	14	1.75176e-07	73.0053	0.0051284	1	0.94291	0	1	1	0.561218	Cerebellar.Hemisphere
ENSG00000125844.15	0.1174	7	0.0473217	0.0266745	1.77404	0.076056	63.8573	14	2.44439e-08	77.8573	0.271033	1	0.602639	0	1	1	0.561218	Blood
ENSG00000248794.1	0.4051	7	0.0254735	0.0143594	1.77399	0.0760652	61.1704	14	7.30575e-08	75.1704	2.00755	1	0.156518	0	1	1	0.561218	Frontal.Cortex
ENSG00000274776.1	0.2662	7	0.0314222	0.017714	1.77387	0.0760854	56.5071	14	4.76094e-07	70.5071	0.00126618	1	0.971615	0	1	1	0.561218	Nucleus.Accumbens
ENSG00000115602.16	0.3508	7	0.0273718	0.0154308	1.77384	0.0760897	63.3486	14	3.00981e-08	77.3486	1.08686	1	0.297168	0	1	1	0.561218	Hippocampus
ENSG00000115604.10	0.4984	7	0.0229638	0.0129458	1.77384	0.0760899	63.3486	14	3.00982e-08	77.3486	1.08686	1	0.297168	0	1	1	0.561218	Hippocampus
ENSG00000196993.8	0.0699	7	0.0613174	0.0345711	1.77366	0.0761192	69.7716	14	2.12293e-09	83.7716	10.9693	1	0.000926349	0	1	1	0.561298	Putamen
ENSG00000060656.19	0.602	7	-0.0208885	0.0117793	-1.77332	0.0761762	57.4287	14	3.29633e-07	71.4287	0.121064	1	0.727884	0	1	1	0.561582	Spine
ENSG00000268912.1	0.3538	7	0.0272394	0.0153653	1.77279	0.0762632	63.7075	14	2.59895e-08	77.7075	0.0247055	1	0.875103	0	1	1	0.561709	Cerebellum
ENSG00000214872.8	0.2261	7	0.0340714	0.0192208	1.77264	0.0762889	56.747	14	4.32708e-07	70.747	0.391828	1	0.53134	0	1	1	0.561709	Putamen
ENSG00000132749.10	0.188	7	-0.0373641	0.0210787	-1.7726	0.0762946	60.5258	14	9.48588e-08	74.5258	0.531752	1	0.465871	0	1	1	0.561709	Caudate
ENSG00000109047.7	0.8062	7	0.0180413	0.0101788	1.77244	0.0763214	57.1578	14	3.67308e-07	71.1578	0.651219	1	0.419677	0	1	1	0.561709	Nucleus.Accumbens
ENSG00000280107.1	0.1674	7	0.0395912	0.0223381	1.77236	0.0763342	57.6753	14	2.98671e-07	71.6753	0.525621	1	0.468454	0	1	1	0.561709	Putamen
ENSG00000178734.5	0.227	7	-0.0339976	0.0191825	-1.77232	0.0763411	64.5695	14	1.82564e-08	78.5695	3.82588	1	0.050467	0	1	1	0.561709	Frontal.Cortex
ENSG00000061492.11	0.1254	7	-0.0457345	0.0258095	-1.772	0.076394	60.1754	14	1.09295e-07	74.1754	4.45006	1	0.0348999	0	1	1	0.561709	Nucleus.Accumbens
ENSG00000214293.8	0.4369	7	0.0244984	0.013827	1.77178	0.0764308	56.1062	14	5.584e-07	70.1062	0.334195	1	0.5632	0	1	1	0.561709	Hippocampus
ENSG00000175170.14	0.6519	7	-0.020055	0.0113195	-1.77172	0.0764416	61.2759	14	6.99994e-08	75.2759	0.00985368	1	0.920927	0	1	1	0.561709	Cortex
ENSG00000104320.13	0.0473	7	-0.0744587	0.0420301	-1.77156	0.076468	56.7718	14	4.28445e-07	70.7718	0.925886	1	0.335934	0	1	1	0.561709	Blood
ENSG00000182578.13	0.278	7	-0.0307076	0.0173339	-1.77153	0.0764724	63.0404	14	3.41361e-08	77.0404	1.72759	1	0.188719	0	1	1	0.561709	Spine
ENSG00000181619.11	0.191	7	-0.0370407	0.0209125	-1.77122	0.0765235	63.8279	14	2.47398e-08	77.8279	0.0478511	1	0.826846	0	1	1	0.561709	Cerebellar.Hemisphere
ENSG00000283108.1	0.1194	7	-0.0468482	0.0264501	-1.77119	0.0765284	59.8332	14	1.25489e-07	73.8332	0.0262972	1	0.871177	0	1	1	0.561709	Cortex
ENSG00000063854.12	0.5886	7	0.0210995	0.0119126	1.77119	0.0765293	60.4181	14	9.90817e-08	74.4181	0.216582	1	0.641657	0	1	1	0.561709	Putamen
ENSG00000214293.8	0.544	7	0.0219462	0.0123913	1.77109	0.0765459	56.362	14	5.04391e-07	70.362	0.612161	1	0.433975	0	1	1	0.561709	Spine
ENSG00000256633.1	0.1285	7	-0.0451557	0.0254962	-1.77107	0.0765485	58.5034	14	2.14318e-07	72.5034	0.271965	1	0.602017	0	1	1	0.561709	Blood
ENSG00000117362.12	0.0966	7	-0.0520806	0.0294067	-1.77105	0.0765529	59.5324	14	1.41678e-07	73.5324	0.0608914	1	0.805093	0	1	1	0.561709	Cortex
ENSG00000273133.1	0.2811	7	0.0305294	0.0172381	1.77104	0.0765534	56.7207	14	4.37259e-07	70.7207	0.490098	1	0.483884	0	1	1	0.561709	Putamen
ENSG00000154518.9	0.1579	7	0.0407281	0.0230003	1.77077	0.0765995	67.5593	14	5.32226e-09	81.5593	2.10168	1	0.147138	0	1	1	0.561709	Hypothalamus
ENSG00000085831.15	0.1349	7	-0.0440627	0.024884	-1.77072	0.0766068	58.9774	14	1.77154e-07	72.9774	2.18121	1	0.139704	0	1	1	0.561709	Putamen
ENSG00000130811.11	0.2482	7	0.0324839	0.0183451	1.77072	0.076608	59.556	14	1.40336e-07	73.556	3.27018	1	0.0705501	0	1	1	0.561709	Blood
ENSG00000211689.7	0.4521	7	-0.0240681	0.0135926	-1.77068	0.0766131	64.6687	14	1.75277e-08	78.6687	1.38989	1	0.238424	0	1	1	0.561709	Cerebellum
ENSG00000205002.3	0.2799	7	-0.0305868	0.017275	-1.77058	0.0766303	69.2827	14	2.60231e-09	83.2827	3.30811	1	0.0689386	0	1	1	0.561709	Cortex
ENSG00000272541.1	0.4503	7	0.0241143	0.0136197	1.77055	0.0766362	57.3495	14	3.40234e-07	71.3495	7.01261e-06	1	0.997887	0	1	1	0.561709	Nucleus.Accumbens
ENSG00000148300.11	0.2892	7	-0.0300834	0.016995	-1.77014	0.0767045	55.9196	14	6.01379e-07	69.9196	0.0595604	1	0.807192	0	1	1	0.562032	Nucleus.Accumbens
ENSG00000027001.9	0.3828	7	-0.0261449	0.0147718	-1.76992	0.0767398	60.4926	14	9.61415e-08	74.4926	1.69792	1	0.19256	0	1	1	0.562032	Cortex
ENSG00000064419.13	0.3388	7	0.0277881	0.0157017	1.76975	0.0767688	56.8913	14	4.08514e-07	70.8913	0.111992	1	0.737888	0	1	1	0.562032	Putamen
ENSG00000197417.7	0.5732	7	0.021362	0.0120716	1.76961	0.0767926	55.8221	14	6.25106e-07	69.8221	0.182089	1	0.669584	0	1	1	0.562032	ACC
ENSG00000145428.14	0.2526	7	-0.0321794	0.0181846	-1.7696	0.0767939	55.7427	14	6.45118e-07	69.7427	0.0648656	1	0.798965	0	1	1	0.562032	Frontal.Cortex
ENSG00000114054.13	0.2238	7	0.0341852	0.0193192	1.7695	0.0768106	89.2617	14	5.23129e-13	103.262	0.0565064	1	0.812105	0	1	1	0.562032	Caudate
ENSG00000236882.7	0.2638	7	0.0314863	0.0177944	1.76945	0.0768183	55.6831	14	6.6055e-07	69.6831	0.00389057	1	0.950265	0	1	1	0.562032	Caudate
ENSG00000099308.10	0.166	7	-0.0396904	0.0224321	-1.76936	0.0768337	57.3776	14	3.36437e-07	71.3776	1.92833	1	0.164941	0	1	1	0.562032	Cortex
ENSG00000114638.7	0.1821	7	-0.0378923	0.0214174	-1.76923	0.0768562	59.5295	14	1.4184e-07	73.5295	0.416888	1	0.518494	0	1	1	0.562032	Nucleus.Accumbens
ENSG00000205269.5	0.2236	7	-0.0341945	0.0193279	-1.76917	0.0768648	59.5014	14	1.43459e-07	73.5014	0.425596	1	0.514158	0	1	1	0.562032	Blood
ENSG00000203706.8	0.3361	7	0.0278728	0.0157647	1.76806	0.0770516	59.8019	14	1.27085e-07	73.8019	4.33176	1	0.0374076	0	1	1	0.563165	Putamen
ENSG00000197062.11	0.131	7	0.0446457	0.0252518	1.76803	0.0770567	58.8785	14	1.84343e-07	72.8785	0.853611	1	0.355533	0	1	1	0.563165	Amygdala
ENSG00000197165.10	0.4251	7	-0.0247816	0.0140176	-1.7679	0.0770783	66.055	14	9.90982e-09	80.055	9.44916	1	0.00211246	0	1	1	0.563188	ACC
ENSG00000130175.9	0.0709	7	-0.0606771	0.0343264	-1.76765	0.0771189	57.7897	14	2.85314e-07	71.7897	0.241563	1	0.623079	0	1	1	0.563349	Blood
ENSG00000280107.1	0.3208	7	0.0285205	0.0161362	1.76748	0.0771475	57.6671	14	2.99662e-07	71.6671	0.478321	1	0.489184	0	1	1	0.563362	Caudate
ENSG00000228421.2	0.6069	7	0.0207324	0.0117317	1.76722	0.0771922	59.9823	14	1.18159e-07	73.9823	2.06024	1	0.151187	0	1	1	0.563362	ACC
ENSG00000227021.1	0.2694	7	0.0311161	0.0176084	1.76711	0.0772091	59.2652	14	1.5778e-07	73.2652	1.2249	1	0.268401	0	1	1	0.563362	Cerebellum
ENSG00000276293.4	0.1024	7	-0.0504704	0.0285617	-1.76707	0.0772169	60.1727	14	1.09412e-07	74.1727	0.0747971	1	0.784476	0	1	1	0.563362	Blood
ENSG00000245954.6	0.7003	7	-0.0192981	0.0109213	-1.76701	0.077227	65.3732	14	1.31221e-08	79.3732	1.30702	1	0.252935	0	1	1	0.563362	Blood
ENSG00000083535.15	0.342	7	0.0276145	0.0156281	1.76698	0.0772317	55.7558	14	6.41775e-07	69.7558	0.0132517	1	0.908353	0	1	1	0.563362	Cerebellar.Hemisphere
ENSG00000225177.5	0.458	7	-0.0238579	0.0135047	-1.76663	0.0772899	55.5143	14	7.06285e-07	69.5143	0.0380166	1	0.84541	0	1	1	0.563596	Putamen
ENSG00000240053.8	0.4677	7	0.0236083	0.0133639	1.76657	0.0773008	60.5651	14	9.33628e-08	74.5651	0.234303	1	0.628351	0	1	1	0.563596	Cerebellum
ENSG00000114124.2	0.2476	7	-0.0324331	0.0183673	-1.76581	0.0774279	59.312	14	1.54833e-07	73.312	2.64445	1	0.103912	0	1	1	0.564379	Hypothalamus
ENSG00000153560.11	0.1584	7	0.0405476	0.022964	1.76571	0.0774453	61.0376	14	7.70998e-08	75.0376	2.04692	1	0.152515	0	1	1	0.564379	Putamen
ENSG00000186687.15	0.286	7	0.0301707	0.0170898	1.76542	0.0774926	59.2581	14	1.58227e-07	73.2581	2.43167	1	0.118906	0	1	1	0.564428	Spine
ENSG00000205426.10	0.342	7	0.0275898	0.0156281	1.7654	0.077497	55.9837	14	5.86262e-07	69.9837	0.293764	1	0.587818	0	1	1	0.564428	Amygdala
ENSG00000243469.1	0.4253	7	-0.0247389	0.0140143	-1.76527	0.0775186	58.2923	14	2.33267e-07	72.2923	1.87446	1	0.170965	0	1	1	0.564428	Caudate
ENSG00000228078.1	0.1912	7	-0.0368959	0.0209015	-1.76522	0.0775261	59.7513	14	1.29707e-07	73.7513	3.92279	1	0.0476356	0	1	1	0.564428	Caudate
ENSG00000242593.5	0.52	7	-0.0223665	0.0126741	-1.76474	0.0776074	58.8886	14	1.83594e-07	72.8886	0.515378	1	0.47282	0	1	1	0.564885	Spine
ENSG00000105287.12	0.5491	7	0.0217596	0.0123337	1.76425	0.07769	57.3855	14	3.35371e-07	71.3855	1.47134	1	0.225135	0	1	1	0.565141	Caudate
ENSG00000268516.2	0.0837	7	0.0557312	0.0315921	1.76408	0.0777179	57.3948	14	3.34128e-07	71.3948	1.87078	1	0.171385	0	1	1	0.565141	Blood
ENSG00000243806.1	0.3751	7	-0.0263236	0.0149226	-1.76401	0.0777311	58.6697	14	2.00474e-07	72.6697	0.0172241	1	0.895585	0	1	1	0.565141	Hippocampus
ENSG00000027847.13	0.2921	7	-0.0298299	0.0169104	-1.764	0.0777323	56.7737	14	4.28126e-07	70.7737	0.0249379	1	0.874522	0	1	1	0.565141	ACC
ENSG00000278129.1	0.4573	7	0.0238385	0.0135151	1.76385	0.0777572	59.234	14	1.59771e-07	73.234	2.69703	1	0.100536	0	1	1	0.565141	Cerebellum
ENSG00000091490.10	0.3056	7	0.0291586	0.0165326	1.7637	0.0777824	58.3791	14	2.25287e-07	72.3791	1.64273	1	0.199951	0	1	1	0.565141	Cortex
ENSG00000163016.9	0.235	7	0.03325	0.0188532	1.76362	0.0777952	56.1847	14	5.41258e-07	70.1847	0.257107	1	0.612115	0	1	1	0.565141	Substantia.Nigra
ENSG00000259762.1	0.1676	7	-0.0393709	0.0223247	-1.76356	0.0778069	57.6259	14	3.04631e-07	71.6259	0.405496	1	0.524265	0	1	1	0.565141	Nucleus.Accumbens
ENSG00000273308.1	0.3879	7	-0.0258788	0.0146743	-1.76354	0.0778097	62.8185	14	3.73709e-08	76.8185	3.21523	1	0.072956	0	1	1	0.565141	Putamen
ENSG00000275318.1	0.1945	7	0.036537	0.0207235	1.76308	0.0778875	61.4164	14	6.61178e-08	75.4164	0.000216645	1	0.988256	0	1	1	0.565572	Caudate
ENSG00000018699.11	0.3534	7	-0.0270956	0.0153739	-1.76244	0.0779948	57.1175	14	3.73252e-07	71.1175	0.496843	1	0.480891	0	1	1	0.566191	Nucleus.Accumbens
ENSG00000122477.12	0.274	7	0.0307707	0.01746	1.76235	0.0780101	56.1112	14	5.57299e-07	70.1112	0.257212	1	0.612042	0	1	1	0.566191	Spine
ENSG00000248794.1	0.462	7	0.0236917	0.0134461	1.76197	0.0780742	61.3071	14	6.91176e-08	75.3071	2.03677	1	0.153535	0	1	1	0.566202	Putamen
ENSG00000279594.1	0.132	7	-0.044323	0.0251559	-1.76193	0.0780811	67.255	14	6.03682e-09	81.255	0.0491619	1	0.824528	0	1	1	0.566202	Hippocampus
ENSG00000175581.13	0.2364	7	-0.0331173	0.0187974	-1.76181	0.0781021	58.2431	14	2.37915e-07	72.2431	0.746556	1	0.387569	0	1	1	0.566202	Hypothalamus
ENSG00000227603.1	0.2017	7	0.0358527	0.0203501	1.76179	0.0781041	66.6675	14	7.69635e-09	80.6675	0.556782	1	0.45556	0	1	1	0.566202	Blood
ENSG00000167553.15	0.2909	7	-0.029854	0.0169452	-1.76179	0.0781045	63.5209	14	2.80514e-08	77.5209	1.23378	1	0.266674	0	1	1	0.566202	Putamen
ENSG00000213760.10	0.1564	7	0.0407103	0.0231103	1.76157	0.0781428	61.5217	14	6.33516e-08	75.5217	2.80414	1	0.0940212	0	1	1	0.566345	Frontal.Cortex
ENSG00000268912.1	0.1395	7	0.0430842	0.0244703	1.76067	0.0782936	57.5463	14	3.14497e-07	71.5463	0.0454036	1	0.831264	0	1	1	0.566482	Caudate
ENSG00000271105.1	0.2353	7	-0.033173	0.0188412	-1.76066	0.0782965	58.107	14	2.5126e-07	72.107	1.22802	1	0.267793	0	1	1	0.566482	Cerebellum
ENSG00000182109.7	0.2161	7	0.0346127	0.0196605	1.76052	0.0783193	70.2711	14	1.72373e-09	84.2711	0.968582	1	0.325034	0	1	1	0.566482	Amygdala
ENSG00000254139.1	0.2978	7	0.0294823	0.0167478	1.76037	0.0783448	61.0073	14	7.80522e-08	75.0073	0.0647891	1	0.799081	0	1	1	0.566482	Hypothalamus
ENSG00000196365.11	0.5552	7	0.0215907	0.0122657	1.76025	0.078366	58.2193	14	2.40195e-07	72.2193	2.4771	1	0.115515	0	1	1	0.566482	Cortex
ENSG00000166938.12	0.3982	7	0.025492	0.0144833	1.7601	0.0783913	62.6554	14	3.99412e-08	76.6554	0.716493	1	0.397297	0	1	1	0.566482	Caudate
ENSG00000124562.9	0.247	7	-0.0323673	0.0183896	-1.76009	0.0783929	57.7128	14	2.94224e-07	71.7128	0.0337858	1	0.854163	0	1	1	0.566482	Caudate
ENSG00000197062.11	0.2758	7	0.0306295	0.0174029	1.76002	0.078404	58.6338	14	2.0339e-07	72.6338	0.461528	1	0.496911	0	1	1	0.566482	Hypothalamus
ENSG00000177483.11	0.1501	7	-0.0415192	0.0235904	-1.76001	0.0784067	55.6118	14	6.79503e-07	69.6118	0.112644	1	0.737154	0	1	1	0.566482	Nucleus.Accumbens
ENSG00000229358.3	0.2486	7	-0.0322609	0.0183303	-1.75998	0.0784114	55.7884	14	6.33516e-07	69.7884	0.0675143	1	0.794991	0	1	1	0.566482	Caudate
ENSG00000272912.1	0.171	7	0.0388962	0.0221016	1.75988	0.0784284	113.176	14	1.35172e-17	127.176	5.67269	1	0.017231	0	1	1	0.566482	ACC
ENSG00000158321.15	0.1352	7	-0.0437407	0.0248564	-1.75974	0.0784526	58.9991	14	1.75613e-07	72.9991	0.585953	1	0.443988	0	1	1	0.566482	Caudate
ENSG00000238142.1	0.4154	7	0.0249533	0.0141803	1.75972	0.0784553	59.9245	14	1.20951e-07	73.9245	2.45302	1	0.117299	0	1	1	0.566482	Caudate
ENSG00000099330.8	0.4029	7	-0.0253374	0.0143986	-1.75971	0.0784563	68.0427	14	4.35611e-09	82.0427	6.61929	1	0.010088	0	1	1	0.566482	ACC
ENSG00000169598.15	0.5901	7	0.0209361	0.0118975	1.75971	0.0784578	56.7786	14	4.27294e-07	70.7786	0.0293089	1	0.864068	0	1	1	0.566482	Caudate
ENSG00000146085.7	0.295	7	0.0296105	0.0168271	1.7597	0.0784594	57.2266	14	3.57345e-07	71.2266	1.5056	1	0.219812	0	1	1	0.566482	Amygdala
ENSG00000129158.10	0.35	7	-0.0271815	0.0154484	-1.7595	0.0784932	62.618	14	4.05541e-08	76.618	0.0766233	1	0.781927	0	1	1	0.566592	Amygdala
ENSG00000121289.17	0.3493	7	-0.0272038	0.0154639	-1.75918	0.078547	59.3624	14	1.51722e-07	73.3624	0.00337509	1	0.953673	0	1	1	0.56671	Putamen
ENSG00000017797.12	0.3923	7	0.0256688	0.0145918	1.75912	0.0785566	56.1792	14	5.42422e-07	70.1792	0.0034337	1	0.953272	0	1	1	0.56671	Blood
ENSG00000164220.6	0.208	7	0.0352511	0.0200396	1.75907	0.0785655	56.6597	14	4.48016e-07	70.6597	0.114313	1	0.735286	0	1	1	0.56671	ACC
ENSG00000114054.13	0.263	7	0.0313416	0.0178213	1.75866	0.0786359	89.0685	14	5.68915e-13	103.068	0.0286101	1	0.865682	0	1	1	0.566974	Cortex
ENSG00000151773.12	0.224	7	-0.0339603	0.0193106	-1.75864	0.0786394	63.6838	14	2.6243e-08	77.6838	1.80902	1	0.178626	0	1	1	0.566974	Putamen
ENSG00000259520.5	0.4981	7	-0.0227712	0.0129497	-1.75843	0.0786739	56.8349	14	4.17798e-07	70.8349	0.221728	1	0.637727	0	1	1	0.567089	Hippocampus
ENSG00000281332.1	0.1888	7	-0.0369765	0.021034	-1.75794	0.0787576	56.8254	14	4.19391e-07	70.8254	0.0702053	1	0.791038	0	1	1	0.567558	Caudate
ENSG00000125734.15	0.7607	7	-0.0184196	0.0104788	-1.7578	0.0787823	59.9991	14	1.17361e-07	73.9991	0.000515925	1	0.981878	0	1	1	0.567602	Cerebellum
ENSG00000262681.2	0.3009	7	0.0292839	0.0166613	1.7576	0.0788157	56.6733	14	4.45599e-07	70.6733	0.627169	1	0.428396	0	1	1	0.567708	Putamen
ENSG00000178750.2	0.0815	7	-0.0562547	0.0320158	-1.75709	0.078902	58.158	14	2.46178e-07	72.158	1.93156	1	0.164588	0	1	1	0.568107	Caudate
ENSG00000279273.1	0.2	7	0.0359079	0.0204365	1.75705	0.0789098	64.2318	14	2.09681e-08	78.2318	0.222442	1	0.637186	0	1	1	0.568107	Cerebellar.Hemisphere
ENSG00000248092.7	0.1618	7	-0.0399188	0.0227214	-1.75688	0.078938	61.5415	14	6.28431e-08	75.5415	2.63666	1	0.104423	0	1	1	0.568107	Nucleus.Accumbens
ENSG00000213742.6	0.2214	7	-0.0341239	0.0194237	-1.75682	0.0789489	56.2044	14	5.37026e-07	70.2044	0.567527	1	0.451243	0	1	1	0.568107	ACC
ENSG00000197417.7	0.4409	7	0.0241798	0.0137641	1.75673	0.0789644	56.677	14	4.44937e-07	70.677	0.638345	1	0.424311	0	1	1	0.568107	Caudate
ENSG00000105287.12	0.3782	7	0.0261012	0.0148613	1.75632	0.0790336	57.393	14	3.34368e-07	71.393	1.4438	1	0.229526	0	1	1	0.568208	Putamen
ENSG00000142534.6	0.2368	7	0.0329835	0.0187815	1.75617	0.0790592	56.1059	14	5.58472e-07	70.1059	0.227732	1	0.63321	0	1	1	0.568208	Nucleus.Accumbens
ENSG00000139505.11	0.1277	7	0.0449121	0.025576	1.75603	0.0790839	57.2518	14	3.53768e-07	71.2518	1.46534	1	0.226083	0	1	1	0.568208	Blood
ENSG00000073670.13	0.147	7	0.0418572	0.0238378	1.75591	0.0791031	58.1621	14	2.45774e-07	72.1621	1.09379	1	0.295632	0	1	1	0.568208	Caudate
ENSG00000272834.1	0.1559	7	0.0406438	0.0231473	1.75588	0.0791095	60.2578	14	1.05716e-07	74.2578	0.0118129	1	0.913451	0	1	1	0.568208	Cerebellum
ENSG00000141127.14	0.0441	7	0.0764309	0.0435296	1.75584	0.0791159	61.1034	14	7.50705e-08	75.1034	0.997864	1	0.317828	0	1	1	0.568208	Blood
ENSG00000205426.10	0.4457	7	0.024037	0.0136898	1.75584	0.0791165	56.0069	14	5.80886e-07	70.0069	0.300008	1	0.583878	0	1	1	0.568208	Frontal.Cortex
ENSG00000169884.13	0.2592	7	-0.0315188	0.0179516	-1.75577	0.0791277	60.6139	14	9.15348e-08	74.6139	0.7725	1	0.379445	0	1	1	0.568208	Cortex
ENSG00000121310.16	0.3267	7	0.0280727	0.0159898	1.75566	0.0791469	58.295	14	2.33015e-07	72.295	0.000370513	1	0.984643	0	1	1	0.568212	Blood
ENSG00000237984.3	0.2126	7	0.0347901	0.0198216	1.75516	0.0792319	55.7259	14	6.49443e-07	69.7259	0.0114428	1	0.914812	0	1	1	0.568673	Putamen
ENSG00000161551.14	0.461	7	0.0236243	0.0134607	1.75506	0.0792497	57.8293	14	2.80819e-07	71.8293	0.785305	1	0.375523	0	1	1	0.568673	Hippocampus
ENSG00000262155.1	0.3267	7	-0.0280606	0.0159899	-1.7549	0.0792765	57.6317	14	3.03931e-07	71.6317	1.03747	1	0.308411	0	1	1	0.568673	Cerebellum
ENSG00000011295.15	0.3394	7	0.0275297	0.0156878	1.75484	0.0792859	63.6178	14	2.69614e-08	77.6178	0.100507	1	0.751222	0	1	1	0.568673	Hippocampus
ENSG00000251323.2	0.0477	7	-0.0734395	0.0418533	-1.75469	0.0793127	69.0917	14	2.81754e-09	83.0917	2.62033	1	0.105503	0	1	1	0.568731	Blood
ENSG00000274528.1	0.4734	7	-0.0233061	0.0132832	-1.75455	0.079337	56.2539	14	5.26557e-07	70.2539	0.0964045	1	0.756188	0	1	1	0.568772	Substantia.Nigra
ENSG00000267365.1	0.3783	7	-0.0260682	0.0148594	-1.75433	0.0793746	56.793	14	4.24845e-07	70.793	0.60562	1	0.436442	0	1	1	0.568907	Hypothalamus
ENSG00000138829.11	0.211	7	-0.0348962	0.0198967	-1.75388	0.0794518	66.7686	14	7.38153e-09	80.7686	0.737612	1	0.390427	0	1	1	0.569327	Substantia.Nigra
ENSG00000065600.12	0.3209	7	0.0282864	0.0161337	1.75325	0.0795592	58.7039	14	1.97737e-07	72.7039	2.67854	1	0.101709	0	1	1	0.569962	Caudate
ENSG00000169598.15	0.7167	7	0.0189255	0.0107957	1.75306	0.0795914	57.274	14	3.50648e-07	71.274	1.29216	1	0.25565	0	1	1	0.570059	Nucleus.Accumbens
ENSG00000170734.11	0.2425	7	-0.0325315	0.0185594	-1.75283	0.0796315	72.5964	14	6.51198e-10	86.5964	16.1412	1	5.87897e-05	0	1	1	0.570212	Cortex
ENSG00000214894.6	0.2097	7	-0.034973	0.0199581	-1.75232	0.0797192	62.2791	14	4.65593e-08	76.2791	1.79108	1	0.180795	0	1	1	0.570595	Blood
ENSG00000272316.1	0.44	7	-0.0241435	0.0137782	-1.7523	0.0797225	56.1943	14	5.39185e-07	70.1943	0.027381	1	0.868572	0	1	1	0.570595	ACC
ENSG00000273133.1	0.4115	7	0.0249634	0.0142473	1.75215	0.0797485	56.4092	14	4.95009e-07	70.4092	0.450018	1	0.502326	0	1	1	0.570647	Cerebellar.Hemisphere
ENSG00000204070.9	0.1354	7	-0.0435131	0.024838	-1.75187	0.0797958	56.7208	14	4.37237e-07	70.7208	0.199306	1	0.655282	0	1	1	0.570851	Nucleus.Accumbens
ENSG00000119718.10	0.2731	7	-0.0306254	0.0174888	-1.75115	0.07992	67.2745	14	5.98832e-09	81.2745	0.0527245	1	0.818389	0	1	1	0.571605	Spine
ENSG00000026508.17	0.0676	7	-0.0615488	0.0351544	-1.75081	0.0799781	56.2326	14	5.31034e-07	70.2326	0.185029	1	0.667087	0	1	1	0.571783	Blood
ENSG00000253910.2	0.2386	7	0.0327561	0.0187105	1.75068	0.0800006	57.4175	14	3.31107e-07	71.4175	0.493864	1	0.482209	0	1	1	0.571783	Cortex
ENSG00000184206.11	0.4026	7	0.0252148	0.014404	1.75054	0.0800244	59.1001	14	1.68618e-07	73.1001	0.472048	1	0.492047	0	1	1	0.571783	Cerebellar.Hemisphere
ENSG00000249109.1	0.412	7	-0.0249231	0.0142387	-1.75038	0.0800525	56.6766	14	4.45011e-07	70.6766	0.0402431	1	0.841006	0	1	1	0.571783	Cerebellum
ENSG00000170074.19	0.4832	7	-0.0230136	0.0131478	-1.75038	0.0800534	56.6766	14	4.4501e-07	70.6766	0.0402433	1	0.841006	0	1	1	0.571783	Cerebellum
ENSG00000204963.5	0.2429	7	0.0324588	0.0185441	1.75035	0.0800576	63.4466	14	2.89164e-08	77.4466	0.238159	1	0.625539	0	1	1	0.571783	Hypothalamus
ENSG00000198468.7	0.5171	7	-0.0222426	0.0127096	-1.75007	0.0801063	58.754	14	1.93802e-07	72.754	2.18399	1	0.139452	0	1	1	0.571997	Blood
ENSG00000142937.11	0.3	7	0.0291978	0.0166862	1.74981	0.0801503	75.237	14	2.14092e-10	89.237	6.18306	1	0.0128979	0	1	1	0.57215	Substantia.Nigra
ENSG00000138942.15	0.2434	7	0.0324138	0.0185251	1.74973	0.0801653	64.0365	14	2.2715e-08	78.0365	8.2974	1	0.00397018	0	1	1	0.57215	Cerebellum
ENSG00000238062.5	0.165	7	0.039366	0.0225	1.7496	0.080187	57.5742	14	3.11e-07	71.5742	1.50404	1	0.22005	0	1	1	0.572171	Frontal.Cortex
ENSG00000254783.1	0.22	7	0.034087	0.0194854	1.74936	0.0802284	58.7504	14	1.9408e-07	72.7504	1.11588	1	0.290808	0	1	1	0.572285	Cerebellar.Hemisphere
ENSG00000114547.9	0.601	7	0.0206226	0.0117891	1.74929	0.0802406	62.6956	14	3.92925e-08	76.6956	1.10327	1	0.293549	0	1	1	0.572285	Nucleus.Accumbens
ENSG00000010818.9	0.246	7	0.0322319	0.0184269	1.74918	0.0802605	68.1119	14	4.2329e-09	82.1119	0.596364	1	0.439969	0	1	1	0.572293	Putamen
ENSG00000132906.17	0.079	7	-0.0568756	0.0325185	-1.74902	0.0802872	60.596	14	9.2201e-08	74.596	4.92653	1	0.0264473	0	1	1	0.572349	Blood
ENSG00000246596.6	0.2625	7	-0.031193	0.0178383	-1.74865	0.0803517	56.461	14	4.84901e-07	70.461	0.0226481	1	0.880376	0	1	1	0.57238	Cerebellar.Hemisphere
ENSG00000257704.3	0.1554	7	0.0405407	0.0231845	1.74861	0.080358	58.6192	14	2.04583e-07	72.6192	0.00899857	1	0.924425	0	1	1	0.57238	Caudate
ENSG00000279207.1	0.501	7	0.0225777	0.0129122	1.74856	0.0803667	61.4814	14	6.43976e-08	75.4814	1.06704	1	0.301614	0	1	1	0.57238	Hippocampus
ENSG00000111237.18	0.2623	7	0.0312034	0.0178452	1.74856	0.0803668	56.8118	14	4.21668e-07	70.8118	0.586544	1	0.443759	0	1	1	0.57238	Cerebellum
ENSG00000137462.6	0.2079	7	-0.0350422	0.0200444	-1.74823	0.080425	55.5496	14	6.96466e-07	69.5496	0.0887898	1	0.765721	0	1	1	0.572417	Cerebellum
ENSG00000104432.13	0.1739	7	0.0383145	0.0219166	1.7482	0.08043	61.3848	14	6.69711e-08	75.3848	0.134974	1	0.71333	0	1	1	0.572417	Hypothalamus
ENSG00000119599.16	0.1934	7	-0.0363299	0.0207823	-1.74812	0.0804436	66.1565	14	9.50345e-09	80.1565	0.381586	1	0.536755	0	1	1	0.572417	Cortex
ENSG00000114547.9	0.5249	7	0.022049	0.0126148	1.74787	0.0804861	59.7027	14	1.32274e-07	73.7027	1.63282	1	0.201314	0	1	1	0.572417	Frontal.Cortex
ENSG00000114547.9	0.2051	7	0.0352732	0.0201808	1.74786	0.0804887	59.7027	14	1.32274e-07	73.7027	1.63282	1	0.201314	0	1	1	0.572417	Hippocampus
ENSG00000140284.10	0.3893	7	-0.0256014	0.0146479	-1.74778	0.0805021	58.3249	14	2.30238e-07	72.3249	3.85607e-05	1	0.995045	0	1	1	0.572417	Cerebellum
ENSG00000038219.12	0.1424	7	0.0423307	0.0242198	1.74777	0.0805035	56.7809	14	4.26893e-07	70.7809	0.084341	1	0.771499	0	1	1	0.572417	Blood
ENSG00000077147.14	0.2994	7	-0.0291903	0.016703	-1.74761	0.0805308	55.5637	14	6.92584e-07	69.5637	0.102083	1	0.749344	0	1	1	0.572477	Cerebellar.Hemisphere
ENSG00000170248.13	0.2171	7	0.0342769	0.0196151	1.74747	0.0805551	60.1467	14	1.10569e-07	74.1467	3.11815	1	0.0774245	0	1	1	0.572479	Hippocampus
ENSG00000214922.9	0.2461	7	0.032186	0.0184232	1.74704	0.0806302	59.4508	14	1.46411e-07	73.4508	3.60496	1	0.0576074	0	1	1	0.572479	ACC
ENSG00000156381.8	0.142	7	-0.0423722	0.0242539	-1.74703	0.0806325	56.4123	14	4.94399e-07	70.4123	0.14661	1	0.701796	0	1	1	0.572479	Cerebellar.Hemisphere
ENSG00000114423.18	0.233	7	-0.0330756	0.018934	-1.74689	0.0806568	56.3866	14	4.99486e-07	70.3866	0.0646869	1	0.799236	0	1	1	0.572479	Cerebellum
ENSG00000226337.3	0.1914	7	0.0364929	0.0208906	1.74686	0.0806618	64.0027	14	2.30316e-08	78.0027	5.37443	1	0.020434	0	1	1	0.572479	Blood
ENSG00000184840.11	0.2893	7	0.0296819	0.016992	1.74681	0.0806694	56.8632	14	4.13113e-07	70.8632	0.101359	1	0.750205	0	1	1	0.572479	Cerebellar.Hemisphere
ENSG00000184840.11	0.2204	7	0.0340064	0.0194677	1.74681	0.0806706	56.8633	14	4.13101e-07	70.8633	0.101359	1	0.750205	0	1	1	0.572479	Cerebellum
ENSG00000165055.15	0.2721	7	-0.030604	0.0175209	-1.74672	0.0806861	58.7588	14	1.93425e-07	72.7588	2.38357	1	0.122617	0	1	1	0.572479	ACC
ENSG00000214076.3	0.2715	7	-0.030636	0.0175402	-1.74661	0.0807042	58.6869	14	1.99096e-07	72.6869	0.170335	1	0.679815	0	1	1	0.572479	Caudate
ENSG00000262165.2	0.4371	7	0.0241437	0.0138238	1.74653	0.0807193	60.2972	14	1.04047e-07	74.2972	0.319825	1	0.571713	0	1	1	0.572479	Cerebellar.Hemisphere
ENSG00000197978.9	0.266	7	0.0309477	0.0177206	1.74642	0.0807378	59.1046	14	1.68314e-07	73.1046	2.85994	1	0.0908107	0	1	1	0.572479	Putamen
ENSG00000132849.19	0.42	7	0.0246237	0.0141024	1.74606	0.0808004	59.9708	14	1.18713e-07	73.9708	0.147342	1	0.701088	0	1	1	0.572789	Cerebellar.Hemisphere
ENSG00000131849.11	0.256	7	0.0315332	0.0180634	1.7457	0.0808639	58.7591	14	1.93402e-07	72.7591	0.0979255	1	0.754333	0	1	1	0.573005	Cerebellar.Hemisphere
ENSG00000243679.1	0.468	7	-0.0233204	0.0133597	-1.74559	0.0808828	57.6996	14	2.9578e-07	71.6996	1.24531	1	0.264449	0	1	1	0.573005	Spine
ENSG00000229666.1	0.2101	7	0.0348051	0.0199392	1.74556	0.0808873	58.7337	14	1.95388e-07	72.7337	2.31115	1	0.128449	0	1	1	0.573005	Hippocampus
ENSG00000161618.9	0.4795	7	0.0230273	0.0131985	1.74469	0.0810383	60.7238	14	8.75509e-08	74.7238	0.23671	1	0.626592	0	1	1	0.573941	Hypothalamus
ENSG00000174483.19	0.1656	7	-0.0391812	0.0224591	-1.74455	0.0810625	56.971	14	3.95727e-07	70.971	0.747565	1	0.387248	0	1	1	0.573979	Cortex
ENSG00000171467.15	0.0888	7	-0.053495	0.0306713	-1.74414	0.0811347	61.5317	14	6.3094e-08	75.5317	2.21898	1	0.136323	0	1	1	0.57419	Blood
ENSG00000137218.10	0.5584	7	-0.0213297	0.0122305	-1.74397	0.0811638	60.5132	14	9.53423e-08	74.5132	4.91544	1	0.0266177	0	1	1	0.57419	Cerebellum
ENSG00000112992.16	0.0987	7	0.0507357	0.0290921	1.74397	0.0811647	57.6418	14	3.027e-07	71.6418	1.18634	1	0.27607	0	1	1	0.57419	Cerebellum
ENSG00000175787.16	0.3219	7	0.0280926	0.0161086	1.74395	0.0811677	69.0122	14	2.91226e-09	83.0122	0.362331	1	0.547214	0	1	1	0.57419	Frontal.Cortex
ENSG00000258017.1	0.2678	7	0.0307815	0.017661	1.74291	0.081349	63.0408	14	3.41302e-08	77.0408	1.04233	1	0.30728	0	1	1	0.575339	Cerebellum
ENSG00000138942.15	0.1928	7	0.036275	0.0208146	1.74277	0.0813742	63.7819	14	2.521e-08	77.7819	8.14618	1	0.00431521	0	1	1	0.575384	Cerebellar.Hemisphere
ENSG00000233184.6	0.2102	7	-0.0347245	0.0199345	-1.74193	0.08152	56.9944	14	3.92048e-07	70.9944	0.724292	1	0.39474	0	1	1	0.576281	Frontal.Cortex
ENSG00000225177.5	0.576	7	-0.0209716	0.0120422	-1.74151	0.0815946	55.6486	14	6.69664e-07	69.6486	0.0176069	1	0.894438	0	1	1	0.576572	Substantia.Nigra
ENSG00000243679.1	0.4304	7	-0.0242606	0.013931	-1.74148	0.0815992	57.1273	14	3.71801e-07	71.1273	1.40614	1	0.235698	0	1	1	0.576572	Cortex
ENSG00000100325.14	0.1288	7	-0.0443439	0.0254665	-1.74127	0.0816367	57.8939	14	2.73648e-07	71.8939	2.15573	1	0.142039	0	1	1	0.576685	Blood
ENSG00000255200.1	0.3963	7	0.0252753	0.014518	1.74096	0.0816898	55.7571	14	6.41431e-07	69.7571	0.0798549	1	0.777494	0	1	1	0.576685	Frontal.Cortex
ENSG00000167548.14	0.1776	7	0.0377563	0.0216871	1.74096	0.0816907	57.3306	14	3.42812e-07	71.3306	0.0266652	1	0.870286	0	1	1	0.576685	Cerebellum
ENSG00000100601.9	0.0709	7	0.0597606	0.0343263	1.74096	0.0816915	60.1776	14	1.09196e-07	74.1776	4.49253	1	0.0340433	0	1	1	0.576685	Blood
ENSG00000213790.2	0.174	7	-0.0381426	0.0219103	-1.74085	0.0817098	62.0089	14	5.19708e-08	76.0089	3.15761	1	0.0755739	0	1	1	0.576685	Hypothalamus
ENSG00000278993.1	0.0968	7	0.0511302	0.0293763	1.74053	0.0817667	56.5556	14	4.66978e-07	70.5556	0.431248	1	0.511377	0	1	1	0.576953	Blood
ENSG00000170074.19	0.436	7	-0.0240887	0.0138412	-1.74036	0.0817958	59.1119	14	1.67824e-07	73.1119	0.352546	1	0.552676	0	1	1	0.577024	Spine
ENSG00000214300.7	0.1486	7	-0.0412457	0.0237091	-1.73965	0.0819201	57.7402	14	2.91018e-07	71.7402	0.587036	1	0.443568	0	1	1	0.577588	Cerebellar.Hemisphere
ENSG00000135632.11	0.462	7	0.0233907	0.0134461	1.73959	0.0819316	56.42	14	4.92879e-07	70.42	0.88681	1	0.346343	0	1	1	0.577588	Spine
ENSG00000187037.8	0.0736	7	-0.0586051	0.0336906	-1.73951	0.0819454	60.0806	14	1.13563e-07	74.0806	4.4348	1	0.0352132	0	1	1	0.577588	Blood
ENSG00000243560.3	0.3392	7	0.0272966	0.0156924	1.73947	0.0819516	57.2482	14	3.54276e-07	71.2482	1.31603	1	0.251305	0	1	1	0.577588	Nucleus.Accumbens
ENSG00000120254.15	0.4127	7	-0.0247449	0.0142266	-1.73934	0.0819754	57.0725	14	3.80019e-07	71.0725	0.406573	1	0.523714	0	1	1	0.577607	Hypothalamus
ENSG00000164048.13	0.508	7	-0.0222998	0.0128229	-1.73906	0.0820235	60.4111	14	9.93618e-08	74.4111	0.291356	1	0.589353	0	1	1	0.577607	Cerebellar.Hemisphere
ENSG00000114547.9	0.5828	7	0.0208194	0.0119718	1.73905	0.0820268	62.2131	14	4.78263e-08	76.2131	2.77834	1	0.0955469	0	1	1	0.577607	Putamen
ENSG00000269067.1	0.1807	7	0.0373864	0.0215002	1.73888	0.0820557	57.3722	14	3.37157e-07	71.3722	0.000100264	1	0.992011	0	1	1	0.577607	Cortex
ENSG00000254415.3	0.503	7	0.0224074	0.0128865	1.73883	0.082065	58.6353	14	2.03264e-07	72.6353	2.67316	1	0.102053	0	1	1	0.577607	Hippocampus
ENSG00000156026.14	0.2738	7	0.0303707	0.0174664	1.73881	0.0820681	56.4476	14	4.87495e-07	70.4476	0.00415406	1	0.94861	0	1	1	0.577607	Cerebellum
ENSG00000246982.6	0.5435	7	-0.0215511	0.012397	-1.7384	0.0821395	56.1262	14	5.53972e-07	70.1262	0.0552101	1	0.814233	0	1	1	0.577976	Hippocampus
ENSG00000214176.9	0.0654	7	-0.0621279	0.035741	-1.73828	0.0821612	64.6182	14	1.7895e-08	78.6182	0.102517	1	0.748829	0	1	1	0.577995	Blood
ENSG00000270055.1	0.542	7	-0.0215779	0.0124142	-1.73816	0.0821825	58.9085	14	1.82129e-07	72.9085	2.36695	1	0.123929	0	1	1	0.578011	Cerebellum
ENSG00000211679.2	0.7029	7	0.0189461	0.0109011	1.73799	0.082212	59.5164	14	1.42595e-07	73.5164	1.92865	1	0.164906	0	1	1	0.578085	Blood
ENSG00000198468.7	0.6118	7	-0.0202976	0.0116846	-1.73713	0.0823642	59.1065	14	1.68185e-07	73.1065	2.74025	1	0.0978494	0	1	1	0.57864	Cerebellar.Hemisphere
ENSG00000066923.17	0.3124	7	-0.028405	0.0163517	-1.73713	0.0823647	56.6799	14	4.44423e-07	70.6799	0.068308	1	0.793816	0	1	1	0.57864	Cortex
ENSG00000196666.4	0.1896	7	-0.0364598	0.0209895	-1.73705	0.0823778	103.24	14	1.13155e-15	117.24	5.73968	1	0.0165858	0	1	1	0.57864	Nucleus.Accumbens
ENSG00000102780.16	0.195	7	0.0359498	0.0206969	1.73697	0.0823929	58.7094	14	1.97303e-07	72.7094	0.235734	1	0.627305	0	1	1	0.57864	Cerebellar.Hemisphere
ENSG00000105497.7	0.4968	7	-0.0225221	0.0129666	-1.73693	0.0823999	57.1723	14	3.65176e-07	71.1723	0.696343	1	0.404015	0	1	1	0.57864	Cerebellum
ENSG00000272316.1	0.403	7	-0.0250058	0.0143968	-1.7369	0.082405	56.2141	14	5.34966e-07	70.2141	0.0181848	1	0.89273	0	1	1	0.57864	Cerebellar.Hemisphere
ENSG00000035403.17	0.202	7	-0.0353115	0.0203351	-1.73648	0.0824789	77.4364	14	8.43158e-11	91.4364	5.87297	1	0.0153751	0	1	1	0.578681	Frontal.Cortex
ENSG00000131941.7	0.1165	7	-0.0464975	0.0267773	-1.73645	0.0824838	61.7867	14	5.68857e-08	75.7867	0.0567573	1	0.811697	0	1	1	0.578681	Cerebellum
ENSG00000204344.14	0.395	7	-0.0252511	0.0145418	-1.73644	0.0824856	58.0106	14	2.61158e-07	72.0106	0.00771117	1	0.930025	0	1	1	0.578681	Spine
ENSG00000196666.4	0.1208	7	-0.0456588	0.0262963	-1.73632	0.0825067	103.243	14	1.13017e-15	117.243	5.7409	1	0.0165743	0	1	1	0.578681	Putamen
ENSG00000266993.3	0.2088	7	-0.0347272	0.0200012	-1.73626	0.0825181	56.941	14	4.00502e-07	70.941	0.386454	1	0.534169	0	1	1	0.578681	Cerebellar.Hemisphere
ENSG00000145850.8	0.0968	7	-0.0510037	0.0293763	-1.73622	0.0825248	60.6157	14	9.14676e-08	74.6157	0.0238549	1	0.877255	0	1	1	0.578681	Cortex
ENSG00000227191.8	0.3292	7	-0.0276485	0.015929	-1.73573	0.0826111	57.1715	14	3.653e-07	71.1715	0.359712	1	0.548666	0	1	1	0.579153	Blood
ENSG00000162600.11	0.4125	7	-0.0246968	0.0142301	-1.73554	0.0826456	58.351	14	2.27835e-07	72.351	2.14475	1	0.143058	0	1	1	0.579261	Amygdala
ENSG00000198912.10	0.482	7	0.0228442	0.0131642	1.73532	0.0826836	58.389	14	2.24388e-07	72.389	0.202107	1	0.653026	0	1	1	0.579378	Spine
ENSG00000249109.1	0.534	7	-0.0217022	0.0125068	-1.73523	0.0827004	59.6336	14	1.36015e-07	73.6336	0.787215	1	0.374944	0	1	1	0.579378	Substantia.Nigra
ENSG00000180089.5	0.507	7	0.0222712	0.0128355	1.73512	0.0827193	57.506	14	3.19599e-07	71.506	1.03223	1	0.309635	0	1	1	0.579378	Hippocampus
ENSG00000259429.5	0.1363	7	0.0429478	0.0247558	1.73486	0.082766	56.3777	14	5.01259e-07	70.3777	0.763276	1	0.382305	0	1	1	0.579571	Hypothalamus
ENSG00000065613.13	0.3434	7	-0.0270532	0.0155962	-1.7346	0.0828109	57.6937	14	2.96488e-07	71.6937	0.0621825	1	0.803079	0	1	1	0.579753	Cerebellum
ENSG00000274376.4	0.1757	7	-0.037815	0.021804	-1.73431	0.0828628	58.567	14	2.08915e-07	72.567	2.71368	1	0.0994912	0	1	1	0.579982	Cortex
ENSG00000156990.14	0.3771	7	-0.0258093	0.014883	-1.73415	0.0828915	56.0982	14	5.60183e-07	70.0982	0.548624	1	0.45888	0	1	1	0.580046	Cerebellar.Hemisphere
ENSG00000172113.8	0.1123	7	0.047291	0.0272735	1.73396	0.0829256	59.8866	14	1.22816e-07	73.8866	1.30205	1	0.25384	0	1	1	0.580046	ACC
ENSG00000257139.1	0.5369	7	-0.0216273	0.012473	-1.73393	0.0829297	58.6308	14	2.03631e-07	72.6308	0.957602	1	0.327792	0	1	1	0.580046	Cerebellar.Hemisphere
ENSG00000198912.10	0.2334	7	0.0328002	0.0189178	1.73383	0.0829481	58.3618	14	2.2685e-07	72.3618	0.203552	1	0.651869	0	1	1	0.580046	Blood
ENSG00000170185.9	0.1418	7	0.0420755	0.0242709	1.73358	0.0829928	66.5739	14	7.99978e-09	80.5739	0.408126	1	0.522922	0	1	1	0.580226	Blood
ENSG00000175170.14	0.7896	7	-0.0178291	0.0102852	-1.73347	0.0830126	62.5571	14	4.15744e-08	76.5571	0.116942	1	0.732375	0	1	1	0.58023	Nucleus.Accumbens
ENSG00000137817.16	0.1074	7	-0.048335	0.0278888	-1.73313	0.083072	55.6333	14	6.73736e-07	69.6333	0.0487843	1	0.825192	0	1	1	0.580513	Cerebellum
ENSG00000176933.5	0.1011	7	0.0498131	0.0287447	1.73295	0.0831045	58.2133	14	2.40775e-07	72.2133	1.40517	1	0.235859	0	1	1	0.580606	Caudate
ENSG00000272983.1	0.5753	7	-0.0208748	0.0120495	-1.73242	0.0831995	62.7601	14	3.82726e-08	76.7601	4.16876	1	0.0411759	0	1	1	0.581058	Nucleus.Accumbens
ENSG00000272084.1	0.0657	7	-0.0617677	0.0356593	-1.73216	0.0832446	56.0634	14	5.67983e-07	70.0634	0.464497	1	0.49553	0	1	1	0.581058	Blood
ENSG00000230316.6	0.3108	7	0.0283954	0.0163938	1.73208	0.0832589	56.682	14	4.44052e-07	70.682	0.419926	1	0.516974	0	1	1	0.581058	Cortex
ENSG00000230316.6	0.1376	7	0.0426755	0.0246387	1.73206	0.0832636	56.682	14	4.44056e-07	70.682	0.419926	1	0.516974	0	1	1	0.581058	Frontal.Cortex
ENSG00000129219.13	0.476	7	0.0229443	0.0132469	1.73205	0.0832646	62.6239	14	4.04581e-08	76.6239	4.54615	1	0.0329928	0	1	1	0.581058	Blood
ENSG00000198951.11	0.327	7	-0.0276796	0.0159825	-1.73187	0.0832974	65.2396	14	1.38634e-08	79.2396	1.79829	1	0.17992	0	1	1	0.581154	Frontal.Cortex
ENSG00000091536.16	0.333	7	0.027421	0.0158378	1.73137	0.0833861	63.8529	14	2.44878e-08	77.8529	0.115382	1	0.734098	0	1	1	0.58164	Frontal.Cortex
ENSG00000273325.1	0.2994	7	-0.0289164	0.016703	-1.73121	0.0834139	55.6302	14	6.74567e-07	69.6302	0.0160447	1	0.899203	0	1	1	0.581646	Cerebellar.Hemisphere
ENSG00000140749.8	0.0827	7	0.0550203	0.0317825	1.73115	0.0834253	56.7503	14	4.32125e-07	70.7503	0.00387085	1	0.950391	0	1	1	0.581646	Blood
ENSG00000138778.11	0.1896	7	0.0363312	0.0209895	1.73092	0.0834666	55.6596	14	6.66739e-07	69.6596	0.040792	1	0.83994	0	1	1	0.581795	Frontal.Cortex
ENSG00000273837.1	0.5355	7	0.0216165	0.0124893	1.7308	0.0834866	58.3708	14	2.26035e-07	72.3708	0.0941412	1	0.758977	0	1	1	0.581795	Blood
ENSG00000142621.19	0.3854	7	0.0254792	0.0147219	1.73071	0.0835039	55.9686	14	5.89789e-07	69.9686	0.00172186	1	0.966901	0	1	1	0.581795	Caudate
ENSG00000023228.13	0.3279	7	-0.0276177	0.0159606	-1.73037	0.0835642	59.6736	14	1.33838e-07	73.6736	3.65149	1	0.0560191	0	1	1	0.582082	Nucleus.Accumbens
ENSG00000084072.16	0.6754	7	-0.0192402	0.0111208	-1.73011	0.0836115	58.1025	14	2.51715e-07	72.1025	2.60874	1	0.106276	0	1	1	0.582278	Amygdala
ENSG00000079819.18	0.2177	7	-0.0338872	0.0195881	-1.72999	0.0836312	63.7714	14	2.53189e-08	77.7714	1.59176	1	0.207074	0	1	1	0.582282	Hypothalamus
ENSG00000220785.7	0.3434	7	0.0269761	0.0155962	1.72966	0.0836909	55.6486	14	6.69645e-07	69.6486	0.0431538	1	0.835436	0	1	1	0.582461	Cerebellar.Hemisphere
ENSG00000220785.7	0.157	7	0.039896	0.0230661	1.72964	0.0836951	55.6486	14	6.69648e-07	69.6486	0.043153	1	0.835438	0	1	1	0.582461	Blood
ENSG00000228022.5	0.221	7	0.033623	0.0194413	1.72946	0.0837262	63.4608	14	2.87491e-08	77.4608	1.80907	1	0.17862	0	1	1	0.582486	Amygdala
ENSG00000254890.1	0.2008	7	-0.0352704	0.0203957	-1.7293	0.0837548	56.2568	14	5.25941e-07	70.2568	0.417076	1	0.5184	0	1	1	0.582486	Cortex
ENSG00000116005.11	0.168	7	-0.0385601	0.0222981	-1.7293	0.0837561	59.9715	14	1.18678e-07	73.9715	0.00492133	1	0.944073	0	1	1	0.582486	Cerebellar.Hemisphere
ENSG00000162341.16	0.4724	7	-0.022993	0.0132973	-1.72915	0.0837828	57.0342	14	3.85877e-07	71.0342	0.0488166	1	0.825135	0	1	1	0.582539	Cortex
ENSG00000197417.7	0.4477	7	0.0236172	0.0136592	1.72903	0.083803	58.6201	14	2.0451e-07	72.6201	1.35386	1	0.244604	0	1	1	0.582546	Spine
ENSG00000157578.13	0.518	7	-0.0219491	0.0126985	-1.72847	0.0839033	57.9918	14	2.63124e-07	71.9918	0.175951	1	0.674876	0	1	1	0.582958	Spine
ENSG00000170946.14	0.0694	7	-0.0599693	0.0346953	-1.72846	0.0839062	69.6026	14	2.2778e-09	83.6026	0.013567	1	0.907274	0	1	1	0.582958	Nucleus.Accumbens
ENSG00000197062.11	0.3011	7	0.0287875	0.0166557	1.72838	0.0839198	58.2392	14	2.38291e-07	72.2392	0.123099	1	0.725698	0	1	1	0.582958	Cortex
ENSG00000269858.5	0.3263	7	0.0276448	0.0159996	1.72784	0.0840171	60.5713	14	9.3128e-08	74.5713	0.448356	1	0.503117	0	1	1	0.583307	Blood
ENSG00000170523.3	0.3003	7	-0.0288145	0.0166779	-1.7277	0.0840416	56.0733	14	5.65761e-07	70.0733	0.317447	1	0.573146	0	1	1	0.583307	ACC
ENSG00000148408.12	0.3526	7	0.0265911	0.0153914	1.72766	0.0840491	60.304	14	1.0376e-07	74.304	2.9853	1	0.0840237	0	1	1	0.583307	Frontal.Cortex
ENSG00000136448.11	0.4074	7	-0.0247372	0.0143188	-1.7276	0.0840594	56.7084	14	4.39414e-07	70.7084	0.38635	1	0.534224	0	1	1	0.583307	Putamen
ENSG00000271964.1	0.3087	7	0.0284175	0.0164494	1.72757	0.0840658	59.0241	14	1.73855e-07	73.0241	3.13801	1	0.076487	0	1	1	0.583307	Spine
ENSG00000255408.3	0.1969	7	-0.0355709	0.0205968	-1.72701	0.0841651	60.9115	14	8.11426e-08	74.9115	0.00221704	1	0.962445	0	1	1	0.583863	Cerebellum
ENSG00000278845.4	0.4447	7	-0.0236664	0.0137052	-1.72682	0.0841994	57.2454	14	3.54677e-07	71.2454	0.180353	1	0.67107	0	1	1	0.583945	Substantia.Nigra
ENSG00000138639.17	0.1483	7	-0.0409808	0.0237331	-1.72674	0.0842152	56.9791	14	3.94461e-07	70.9791	0.585129	1	0.444309	0	1	1	0.583945	Blood
ENSG00000249849.1	0.3858	7	-0.0254048	0.0147142	-1.72655	0.0842482	56.1544	14	5.47812e-07	70.1544	0.120242	1	0.728773	0	1	1	0.58404	Cerebellum
ENSG00000081842.17	0.205	7	0.0348454	0.0201857	1.72624	0.0843048	57.868	14	2.765e-07	71.868	0.0544951	1	0.815418	0	1	1	0.584169	Caudate
ENSG00000111877.17	0.253	7	-0.0313647	0.0181702	-1.72616	0.0843184	60.8616	14	8.28002e-08	74.8616	2.68941	1	0.101017	0	1	1	0.584169	Spine
ENSG00000121210.15	0.2402	7	0.0321872	0.0186481	1.72603	0.0843415	60.9693	14	7.92648e-08	74.9693	0.475997	1	0.490241	0	1	1	0.584169	Caudate
ENSG00000124302.12	0.2499	7	0.0315514	0.0182825	1.72577	0.0843886	56.4589	14	4.8532e-07	70.4589	0.558741	1	0.454768	0	1	1	0.584169	Putamen
ENSG00000163412.12	0.3591	7	0.0263184	0.0152515	1.72563	0.0844134	60.5391	14	9.4349e-08	74.5391	1.5985e-06	1	0.998991	0	1	1	0.584169	Putamen
ENSG00000080345.17	0.2673	7	-0.0305044	0.0176775	-1.72561	0.0844178	63.2015	14	3.19617e-08	77.2015	0.177337	1	0.673672	0	1	1	0.584169	Hypothalamus
ENSG00000145863.10	0.4931	7	0.0224589	0.0130152	1.7256	0.0844203	58.0858	14	2.53402e-07	72.0858	0.000175348	1	0.989435	0	1	1	0.584169	Cerebellum
ENSG00000180769.8	0.344	7	-0.0268884	0.0155826	-1.72554	0.0844302	58.035	14	2.58616e-07	72.035	0.0580917	1	0.809538	0	1	1	0.584169	Hippocampus
ENSG00000249908.2	0.354	7	0.0265051	0.0153609	1.72549	0.0844394	56.9223	14	4.03486e-07	70.9223	0.0187342	1	0.891131	0	1	1	0.584169	Substantia.Nigra
ENSG00000087301.8	0.144	7	-0.0415541	0.0240849	-1.72532	0.08447	59.2218	14	1.60558e-07	73.2218	0.0407024	1	0.840113	0	1	1	0.584247	Hippocampus
ENSG00000136279.20	0.0462	7	0.07336	0.0425276	1.725	0.0845282	56.8088	14	4.22181e-07	70.8088	0.382118	1	0.536472	0	1	1	0.584517	Blood
ENSG00000205583.13	0.3802	7	-0.0255637	0.0148222	-1.72469	0.0845832	56.3649	14	5.03815e-07	70.3649	0.079289	1	0.778263	0	1	1	0.584644	Cerebellar.Hemisphere
ENSG00000214872.8	0.127	7	0.0442318	0.0256464	1.72468	0.084585	56.9083	14	4.0575e-07	70.9083	0.42802	1	0.512962	0	1	1	0.584644	Spine
ENSG00000136235.15	0.4014	7	-0.0248731	0.0144255	-1.72425	0.0846623	70.1327	14	1.82617e-09	84.1327	0.763912	1	0.382107	0	1	1	0.585046	Amygdala
ENSG00000205426.10	0.204	7	0.0348795	0.0202351	1.72371	0.0847604	55.9225	14	6.00678e-07	69.9225	0.210987	1	0.645995	0	1	1	0.585074	Hypothalamus
ENSG00000205426.10	0.3787	7	0.0255975	0.0148515	1.72356	0.0847877	56.0445	14	5.72258e-07	70.0445	0.320081	1	0.571559	0	1	1	0.585074	ACC
ENSG00000176998.4	0.347	7	0.0267395	0.0155151	1.72345	0.0848064	59.4752	14	1.4498e-07	73.4752	3.67542	1	0.0552204	0	1	1	0.585074	Hippocampus
ENSG00000235821.1	0.202	7	0.0350464	0.0203351	1.72344	0.0848082	59.4752	14	1.4498e-07	73.4752	3.67542	1	0.0552204	0	1	1	0.585074	Hippocampus
ENSG00000060656.19	0.6955	7	-0.0188871	0.010959	-1.72344	0.0848084	55.8458	14	6.19265e-07	69.8458	0.168087	1	0.681817	0	1	1	0.585074	Cerebellar.Hemisphere
ENSG00000214922.9	0.1794	7	0.0371884	0.021578	1.72344	0.0848092	59.4752	14	1.4498e-07	73.4752	3.67542	1	0.0552204	0	1	1	0.585074	Cortex
ENSG00000166938.12	0.5105	7	0.0220452	0.0127915	1.72343	0.0848104	58.9679	14	1.77832e-07	72.9679	0.242255	1	0.622582	0	1	1	0.585074	Frontal.Cortex
ENSG00000268751.1	0.351	7	0.0265846	0.0154264	1.72332	0.084831	56.8665	14	4.12575e-07	70.8665	0.846312	1	0.357598	0	1	1	0.585074	Spine
ENSG00000181754.6	0.3993	7	0.0249243	0.0144633	1.72327	0.0848392	68.476	14	3.63918e-09	82.476	0.630019	1	0.427348	0	1	1	0.585074	Putamen
ENSG00000121940.15	0.2378	7	0.0322865	0.0187419	1.7227	0.0849437	57.9072	14	2.72198e-07	71.9072	1.69068	1	0.193511	0	1	1	0.585661	Cerebellum
ENSG00000231081.1	0.513	7	0.0219773	0.0127602	1.72232	0.085011	63.1814	14	3.22256e-08	77.1814	0.183704	1	0.668209	0	1	1	0.585762	Cerebellar.Hemisphere
ENSG00000119718.10	0.142	7	-0.0417727	0.0242539	-1.72231	0.0850134	67.4551	14	5.55694e-09	81.4551	0.039105	1	0.843241	0	1	1	0.585762	Hippocampus
ENSG00000053900.10	0.383	7	0.0254347	0.0147679	1.7223	0.085016	61.3704	14	6.73642e-08	75.3704	0.102567	1	0.74877	0	1	1	0.585762	ACC
ENSG00000175348.10	0.2857	7	0.0294437	0.0170988	1.72198	0.0850737	55.8074	14	6.28766e-07	69.8074	0.0940586	1	0.75908	0	1	1	0.585974	Cerebellum
ENSG00000226819.1	0.5789	7	-0.0206836	0.012012	-1.72191	0.0850853	58.1994	14	2.42121e-07	72.1994	0.0405864	1	0.840338	0	1	1	0.585974	Cerebellum
ENSG00000113141.17	0.0665	7	0.0610179	0.035444	1.72153	0.0851551	61.1749	14	7.29241e-08	75.1749	0.00175095	1	0.966623	0	1	1	0.586105	Cerebellum
ENSG00000138942.15	0.1676	7	0.038432	0.0223247	1.7215	0.0851604	63.5148	14	2.81208e-08	77.5148	7.98594	1	0.0047142	0	1	1	0.586105	Nucleus.Accumbens
ENSG00000176593.7	0.335	7	-0.0271768	0.0157905	-1.72108	0.0852354	58.6028	14	2.05936e-07	72.6028	1.36984	1	0.241839	0	1	1	0.586105	Hippocampus
ENSG00000176593.7	0.422	7	-0.0242137	0.014069	-1.72107	0.0852377	58.6028	14	2.05936e-07	72.6028	1.36987	1	0.241834	0	1	1	0.586105	Substantia.Nigra
ENSG00000176593.7	0.319	7	-0.0278498	0.0161817	-1.72107	0.0852382	58.6027	14	2.05942e-07	72.6027	1.36987	1	0.241834	0	1	1	0.586105	Cerebellar.Hemisphere
ENSG00000176593.7	0.3771	7	-0.0256147	0.014883	-1.72107	0.0852383	58.6027	14	2.05941e-07	72.6027	1.36987	1	0.241834	0	1	1	0.586105	Nucleus.Accumbens
ENSG00000176593.7	0.2525	7	-0.031303	0.0181882	-1.72107	0.085239	58.6028	14	2.05937e-07	72.6028	1.36987	1	0.241834	0	1	1	0.586105	Putamen
ENSG00000233184.6	0.1751	7	-0.0375847	0.0218413	-1.7208	0.0852865	57.0675	14	3.80788e-07	71.0675	0.65487	1	0.418377	0	1	1	0.586284	Cerebellar.Hemisphere
ENSG00000269473.1	0.1035	7	-0.0488811	0.0284094	-1.7206	0.0853241	61.1115	14	7.48233e-08	75.1115	0.0183745	1	0.892175	0	1	1	0.586284	Hypothalamus
ENSG00000165806.19	0.572	7	0.0207905	0.0120843	1.72046	0.0853482	55.9107	14	6.03504e-07	69.9107	0.0587525	1	0.808479	0	1	1	0.586284	Amygdala
ENSG00000126217.20	0.592	7	0.0204352	0.0118784	1.72037	0.085366	60.5592	14	9.35829e-08	74.5592	1.48643	1	0.222772	0	1	1	0.586284	Substantia.Nigra
ENSG00000134571.10	0.3421	7	0.0268814	0.0156258	1.72032	0.0853742	70.2427	14	1.74428e-09	84.2427	7.51957	1	0.00610322	0	1	1	0.586284	Blood
ENSG00000204962.5	0.1043	7	0.048684	0.0283002	1.72027	0.0853834	58.7675	14	1.92749e-07	72.7675	0.0682697	1	0.793873	0	1	1	0.586284	Cerebellum
ENSG00000172717.15	0.0938	7	0.0513329	0.0298425	1.72013	0.0854087	69.6267	14	2.25507e-09	83.6267	0.95927	1	0.327371	0	1	1	0.586284	Cerebellum
ENSG00000167842.15	0.2058	7	-0.0346517	0.0201465	-1.71999	0.0854348	56.0304	14	5.75469e-07	70.0304	0.00381172	1	0.950771	0	1	1	0.586284	Hippocampus
ENSG00000105321.12	0.2119	7	0.0341487	0.0198543	1.71996	0.0854397	62.9852	14	3.49129e-08	76.9852	1.78928	1	0.181014	0	1	1	0.586284	Cerebellum
ENSG00000196663.15	0.3206	7	0.0277607	0.0161413	1.71986	0.0854576	59.4254	14	1.47918e-07	73.4254	1.68345	1	0.194467	0	1	1	0.586284	Cerebellum
ENSG00000171303.6	0.1331	7	-0.0430816	0.0250517	-1.71971	0.0854852	59.0526	14	1.71876e-07	73.0526	2.98964	1	0.0837988	0	1	1	0.586341	Cerebellar.Hemisphere
ENSG00000172985.10	0.256	7	-0.0310578	0.0180634	-1.71937	0.0855462	55.9244	14	6.0022e-07	69.9244	0.146093	1	0.702298	0	1	1	0.586403	Blood
ENSG00000257815.5	0.408	7	0.0245973	0.0143083	1.71909	0.0855983	57.8901	14	2.74066e-07	71.8901	0.747363	1	0.387313	0	1	1	0.586403	Amygdala
ENSG00000138829.11	0.336	7	-0.0271045	0.015767	-1.71906	0.0856031	66.5456	14	8.09381e-09	80.5456	0.6532	1	0.418971	0	1	1	0.586403	Spine
ENSG00000138829.11	0.1814	7	-0.0368886	0.0214587	-1.71905	0.0856056	66.5456	14	8.09385e-09	80.5456	0.6532	1	0.418971	0	1	1	0.586403	Putamen
ENSG00000257815.5	0.2688	7	0.0303034	0.0176281	1.71904	0.0856069	58.0705	14	2.54959e-07	72.0705	0.807212	1	0.368946	0	1	1	0.586403	ACC
ENSG00000267142.1	0.1218	7	-0.0450181	0.0261881	-1.71902	0.0856098	57.2158	14	3.58898e-07	71.2158	1.14061	1	0.285525	0	1	1	0.586403	Nucleus.Accumbens
ENSG00000015676.17	0.3493	7	0.026581	0.0154639	1.71891	0.0856316	58.0881	14	2.53164e-07	72.0881	0.365749	1	0.545331	0	1	1	0.58642	ACC
ENSG00000114204.14	0.2268	7	-0.0329839	0.019191	-1.71871	0.0856665	58.3588	14	2.27127e-07	72.3588	0.0583834	1	0.80907	0	1	1	0.586527	Nucleus.Accumbens
ENSG00000205426.10	0.629	7	0.0198006	0.0115237	1.71824	0.085752	56.0302	14	5.75533e-07	70.0302	0.32553	1	0.568303	0	1	1	0.586698	Substantia.Nigra
ENSG00000257815.5	0.1979	7	0.0352994	0.0205446	1.71818	0.0857635	57.8614	14	2.77238e-07	71.8614	0.643689	1	0.422378	0	1	1	0.586698	Frontal.Cortex
ENSG00000118849.9	0.506	7	0.0220756	0.0128482	1.71818	0.0857637	61.8434	14	5.559e-08	75.8434	0.243127	1	0.621957	0	1	1	0.586698	Hypothalamus
ENSG00000136235.15	0.2256	7	-0.0330589	0.019242	-1.71805	0.0857867	70.4783	14	1.58086e-09	84.4783	0.661148	1	0.416155	0	1	1	0.586698	Hippocampus
ENSG00000141458.12	0.3434	7	-0.0267949	0.0155962	-1.71804	0.0857895	72.6142	14	6.4634e-10	86.6142	14.031	1	0.000179822	0	1	1	0.586698	Cerebellum
ENSG00000172992.11	0.1423	7	0.0416202	0.0242282	1.71784	0.0858258	60.5198	14	9.50879e-08	74.5198	0.142334	1	0.705972	0	1	1	0.586698	Caudate
ENSG00000267342.1	0.0405	7	0.0780315	0.0454242	1.71784	0.0858263	66.3753	14	8.68307e-09	80.3753	0.018452	1	0.891949	0	1	1	0.586698	Blood
ENSG00000260776.5	0.713	7	0.0185897	0.0108236	1.71751	0.085886	56.4501	14	4.87011e-07	70.4501	0.499227	1	0.47984	0	1	1	0.586912	Substantia.Nigra
ENSG00000168028.13	0.2724	7	-0.0300746	0.0175112	-1.71745	0.0858969	56.8468	14	4.15824e-07	70.8468	0.57275	1	0.449168	0	1	1	0.586912	Caudate
ENSG00000114054.13	0.2372	7	0.032227	0.0187655	1.71735	0.0859154	89.0859	14	5.64627e-13	103.086	0.0266545	1	0.870312	0	1	1	0.586912	Hypothalamus
ENSG00000230715.3	0.3501	7	-0.0265185	0.0154462	-1.71682	0.0860112	57.3211	14	3.44114e-07	71.3211	0.232333	1	0.629799	0	1	1	0.587242	ACC
ENSG00000224790.2	0.383	7	0.0253531	0.0147679	1.71677	0.0860212	62.8514	14	3.68726e-08	76.8514	1.49437	1	0.22154	0	1	1	0.587242	Hippocampus
ENSG00000227110.6	0.1804	7	-0.0369411	0.0215181	-1.71675	0.0860257	55.6206	14	6.77143e-07	69.6206	0.168686	1	0.681282	0	1	1	0.587242	Cerebellum
ENSG00000273492.5	0.7828	7	0.0177328	0.0103298	1.71666	0.0860409	55.8686	14	6.13683e-07	69.8686	0.0196033	1	0.888651	0	1	1	0.587242	Cortex
ENSG00000183066.14	0.221	7	-0.0333696	0.0194413	-1.71643	0.0860832	65.4709	14	1.26052e-08	79.4709	3.28377	1	0.0699681	0	1	1	0.587399	Putamen
ENSG00000198912.10	0.374	7	0.0256488	0.0149446	1.71626	0.0861142	58.3331	14	2.29476e-07	72.3331	0.223548	1	0.636349	0	1	1	0.587479	Hippocampus
ENSG00000078319.9	0.1316	7	-0.0432283	0.0251941	-1.71581	0.0861966	58.0043	14	2.61811e-07	72.0043	1.47789	1	0.224105	0	1	1	0.58791	Cerebellar.Hemisphere
ENSG00000136875.12	0.244	7	-0.0317406	0.0185023	-1.7155	0.0862535	55.6903	14	6.58668e-07	69.6903	0.0257895	1	0.872416	0	1	1	0.588158	Cerebellar.Hemisphere
ENSG00000175538.10	0.2711	7	0.0301107	0.0175531	1.7154	0.0862717	56.8966	14	4.07656e-07	70.8966	0.912419	1	0.339473	0	1	1	0.588158	Caudate
ENSG00000100099.20	0.377	7	-0.0255306	0.014885	-1.71519	0.0863096	67.0397	14	6.59907e-09	81.0397	0.76598	1	0.381464	0	1	1	0.588196	Frontal.Cortex
ENSG00000275764.1	0.2631	7	0.0305583	0.017818	1.71502	0.0863417	56.8932	14	4.082e-07	70.8932	0.0741444	1	0.785396	0	1	1	0.588196	Cerebellum
ENSG00000236493.2	0.165	7	-0.038584	0.0224999	-1.71485	0.0863727	55.5649	14	6.92269e-07	69.5649	0.00879125	1	0.925298	0	1	1	0.588196	ACC
ENSG00000139579.12	0.0503	7	0.069888	0.0407565	1.71477	0.0863873	61.3786	14	6.71417e-08	75.3786	0.0434237	1	0.834929	0	1	1	0.588196	Blood
ENSG00000027001.9	0.646	7	-0.0194981	0.0113711	-1.71471	0.0863983	60.1141	14	1.12034e-07	74.1141	1.47653	1	0.224318	0	1	1	0.588196	Spine
ENSG00000197417.7	0.7259	7	0.0183928	0.010727	1.71463	0.0864139	56.1522	14	5.48297e-07	70.1522	0.241136	1	0.623387	0	1	1	0.588196	Hypothalamus
ENSG00000054793.13	0.1519	7	0.0402054	0.0234501	1.71451	0.0864356	56.711	14	4.38962e-07	70.711	0.41389	1	0.520002	0	1	1	0.588196	Cerebellum
ENSG00000183066.14	0.184	7	-0.036527	0.0213066	-1.71435	0.086464	62.9966	14	3.47518e-08	76.9966	0.574379	1	0.448524	0	1	1	0.588196	Hypothalamus
ENSG00000143801.16	0.0989	7	-0.0498203	0.0290627	-1.71423	0.0864857	55.9841	14	5.86152e-07	69.9841	0.0330024	1	0.855845	0	1	1	0.588196	Blood
ENSG00000198520.10	0.3123	7	0.0280352	0.0163543	1.71423	0.0864859	64.6192	14	1.78871e-08	78.6192	7.96363	1	0.00477267	0	1	1	0.588196	Frontal.Cortex
ENSG00000021852.12	0.2809	7	0.0295603	0.0172442	1.71421	0.0864898	56.2663	14	5.23976e-07	70.2663	0.23056	1	0.631109	0	1	1	0.588196	Blood
ENSG00000248184.1	0.343	7	0.0267443	0.0156053	1.7138	0.0865659	61.8236	14	5.60395e-08	75.8236	0.0168125	1	0.896833	0	1	1	0.588298	ACC
ENSG00000167842.15	0.3483	7	-0.0265389	0.0154861	-1.71372	0.0865793	58.4789	14	2.16437e-07	72.4789	0.967857	1	0.325215	0	1	1	0.588298	Cerebellar.Hemisphere
ENSG00000125485.17	0.4459	7	0.0234544	0.0136867	1.71366	0.0865912	58.7376	14	1.95081e-07	72.7376	0.175821	1	0.67499	0	1	1	0.588298	Caudate
ENSG00000090054.13	0.445	7	0.0234771	0.0137005	1.71359	0.0866045	56.5871	14	4.61166e-07	70.5871	1.33339e-06	1	0.999079	0	1	1	0.588298	Frontal.Cortex
ENSG00000132432.13	0.1616	7	0.0389581	0.0227354	1.71354	0.0866128	58.6788	14	1.99747e-07	72.6788	1.67034	1	0.196213	0	1	1	0.588298	Caudate
ENSG00000137720.7	0.1593	7	0.0392374	0.022899	1.7135	0.0866207	61.3063	14	6.91395e-08	75.3063	3.06911	1	0.0797931	0	1	1	0.588298	Putamen
ENSG00000088766.11	0.08	7	-0.0553643	0.0323145	-1.7133	0.0866582	62.4891	14	4.27425e-08	76.4891	0.0614411	1	0.804233	0	1	1	0.588313	Blood
ENSG00000235241.1	0.3416	7	0.0267887	0.0156372	1.71314	0.0866874	57.7393	14	2.91121e-07	71.7393	0.719173	1	0.396415	0	1	1	0.588313	Cortex
ENSG00000182109.7	0.211	7	0.0340844	0.0198967	1.71307	0.0866989	69.413	14	2.46497e-09	83.413	1.85038	1	0.17374	0	1	1	0.588313	Spine
ENSG00000204138.12	0.3063	7	-0.0282892	0.0165137	-1.71307	0.0867002	74.2723	14	3.2171e-10	88.2723	7.48884	1	0.00620826	0	1	1	0.588313	Cerebellar.Hemisphere
ENSG00000250535.1	0.4267	7	0.0239598	0.0139913	1.71248	0.0868075	57.5066	14	3.19528e-07	71.5066	0.178406	1	0.672747	0	1	1	0.588443	Putamen
ENSG00000272192.1	0.1999	7	0.0350015	0.0204416	1.71227	0.0868478	58.5799	14	2.0784e-07	72.5799	0.368813	1	0.543652	0	1	1	0.588443	Putamen
ENSG00000120669.15	0.589	7	-0.0203897	0.0119086	-1.71218	0.0868629	56.7152	14	4.3822e-07	70.7152	0.0125691	1	0.910735	0	1	1	0.588443	ACC
ENSG00000108474.16	0.0997	7	-0.0495597	0.0289458	-1.71215	0.0868681	68.1171	14	4.22371e-09	82.1171	0.53233	1	0.465629	0	1	1	0.588443	Hypothalamus
ENSG00000141458.12	0.227	7	-0.0328428	0.0191826	-1.71211	0.0868759	68.5629	14	3.51027e-09	82.5629	9.60368	1	0.00194187	0	1	1	0.588443	Cortex
ENSG00000122696.13	0.722	7	-0.0184146	0.010756	-1.71203	0.0868905	57.2006	14	3.61078e-07	71.2006	0.786285	1	0.375226	0	1	1	0.588443	Substantia.Nigra
ENSG00000269473.1	0.2731	7	-0.0299371	0.0174887	-1.71179	0.0869348	60.2494	14	1.06076e-07	74.2494	0.159186	1	0.689907	0	1	1	0.588443	Putamen
ENSG00000269473.1	0.1834	7	-0.0365319	0.0213414	-1.71179	0.086936	60.2492	14	1.06082e-07	74.2492	0.159187	1	0.689907	0	1	1	0.588443	Nucleus.Accumbens
ENSG00000153214.9	0.134	7	0.0427352	0.0249674	1.71164	0.0869634	60.5865	14	9.25563e-08	74.5865	0.633074	1	0.42623	0	1	1	0.588443	Cerebellum
ENSG00000243321.3	0.1979	7	0.0351646	0.0205446	1.71162	0.0869674	61.135	14	7.41141e-08	75.135	0.311129	1	0.576988	0	1	1	0.588443	Hippocampus
ENSG00000267260.1	0.138	7	0.0421095	0.0246029	1.71156	0.0869769	62.745	14	3.85087e-08	76.745	5.06546e-05	1	0.994321	0	1	1	0.588443	Hippocampus
ENSG00000154889.16	0.6644	7	-0.0191909	0.0112125	-1.71156	0.0869769	60.369	14	1.01068e-07	74.369	2.40528	1	0.120926	0	1	1	0.588443	Cerebellar.Hemisphere
ENSG00000188243.12	0.294	7	0.028849	0.0168557	1.71153	0.0869835	56.8626	14	4.1322e-07	70.8626	0.228327	1	0.632767	0	1	1	0.588443	Cerebellar.Hemisphere
ENSG00000197165.10	0.3667	7	-0.0258299	0.0150925	-1.71144	0.0870008	64.7837	14	1.67197e-08	78.7837	8.27339	1	0.00402304	0	1	1	0.588443	Amygdala
ENSG00000180769.8	0.22	7	-0.0333464	0.0194854	-1.71135	0.0870157	57.8136	14	2.82593e-07	71.8136	0.023898	1	0.877145	0	1	1	0.588443	ACC
ENSG00000113318.9	0.2377	7	-0.0320794	0.0187459	-1.71128	0.08703	55.8015	14	6.30249e-07	69.8015	0.255906	1	0.612947	0	1	1	0.588443	Nucleus.Accumbens
ENSG00000215117.5	0.209	7	-0.0342092	0.0199916	-1.71118	0.0870479	60.4043	14	9.96375e-08	74.4043	0.0132429	1	0.908383	0	1	1	0.588443	Spine
ENSG00000227953.6	0.7485	7	0.0180683	0.0105638	1.7104	0.0871926	59.4751	14	1.44988e-07	73.4751	0.0337861	1	0.854163	0	1	1	0.589184	Cerebellar.Hemisphere
ENSG00000101353.14	0.3051	7	-0.0282991	0.0165462	-1.71031	0.0872094	58.126	14	2.49354e-07	72.126	1.47029	1	0.2253	0	1	1	0.589184	Cerebellum
ENSG00000198131.13	0.1348	7	0.0425742	0.0248932	1.71027	0.0872156	58.0942	14	2.52546e-07	72.0942	2.54514	1	0.110634	0	1	1	0.589184	Cortex
ENSG00000198925.10	0.1845	7	0.0363824	0.0212776	1.70989	0.0872858	58.8197	14	1.88752e-07	72.8197	0.193448	1	0.660062	0	1	1	0.589511	Cerebellum
ENSG00000178974.9	0.1233	7	-0.0444994	0.0260283	-1.70965	0.0873306	57.7212	14	2.93245e-07	71.7212	2.08745	1	0.148513	0	1	1	0.589511	Nucleus.Accumbens
ENSG00000138315.12	0.1524	7	0.0400227	0.0234116	1.70952	0.0873545	56.0004	14	5.82367e-07	70.0004	0.50927	1	0.475455	0	1	1	0.589511	Cerebellum
ENSG00000104205.12	0.1965	7	0.0352447	0.0206177	1.70944	0.08737	55.9165	14	6.02116e-07	69.9165	0.149274	1	0.69923	0	1	1	0.589511	ACC
ENSG00000143199.17	0.2497	7	0.0312652	0.0182899	1.70942	0.0873723	59.2995	14	1.55614e-07	73.2995	0.0460668	1	0.830054	0	1	1	0.589511	Hypothalamus
ENSG00000067533.5	0.355	7	0.0262207	0.0153393	1.70938	0.0873802	61.1105	14	7.48543e-08	75.1105	1.51808	1	0.21791	0	1	1	0.589511	Amygdala
ENSG00000237879.1	0.1021	7	-0.0488826	0.0286036	-1.70897	0.0874567	58.4144	14	2.22119e-07	72.4144	0.325044	1	0.568592	0	1	1	0.589897	Blood
ENSG00000139133.6	0.0686	7	0.0596255	0.0348971	1.70861	0.0875233	57.8702	14	2.76256e-07	71.8702	0.190171	1	0.662774	0	1	1	0.590215	Caudate
ENSG00000160284.14	0.271	7	0.0299931	0.0175564	1.70839	0.0875647	60.8046	14	8.47338e-08	74.8046	1.21414	1	0.270515	0	1	1	0.590288	Substantia.Nigra
ENSG00000198130.15	0.5488	7	-0.0210759	0.012337	-1.70834	0.0875729	56.3882	14	4.99159e-07	70.3882	0.0238659	1	0.877227	0	1	1	0.590288	Hypothalamus
ENSG00000112486.15	0.0723	7	-0.0580507	0.0339921	-1.70777	0.0876788	57.6776	14	2.98402e-07	71.6776	0.327519	1	0.567123	0	1	1	0.590607	Blood
ENSG00000254919.1	0.46	7	-0.0230123	0.0134753	-1.70773	0.0876858	56.2601	14	5.25265e-07	70.2601	0.134077	1	0.714242	0	1	1	0.590607	Substantia.Nigra
ENSG00000241468.7	0.1272	7	-0.0437623	0.0256262	-1.70772	0.0876885	59.3364	14	1.53318e-07	73.3364	1.86096	1	0.172514	0	1	1	0.590607	Putamen
ENSG00000226314.7	0.254	7	-0.0309674	0.0181343	-1.70767	0.0876978	65.7098	14	1.14244e-08	79.7098	2.41233	1	0.120383	0	1	1	0.590607	Nucleus.Accumbens
ENSG00000180011.6	0.223	7	-0.0330454	0.0193539	-1.70743	0.0877421	60.1939	14	1.08481e-07	74.1939	0.549259	1	0.458621	0	1	1	0.590619	Cortex
ENSG00000198453.12	0.1886	7	0.0359322	0.0210451	1.70739	0.0877491	57.6003	14	3.07767e-07	71.6003	1.62972	1	0.201742	0	1	1	0.590619	Nucleus.Accumbens
ENSG00000204308.7	0.3996	7	0.0246845	0.0144579	1.70733	0.0877599	59.7249	14	1.31097e-07	73.7249	0.775657	1	0.378473	0	1	1	0.590619	Cerebellar.Hemisphere
ENSG00000235370.6	0.2864	7	-0.029156	0.0170778	-1.70724	0.0877771	58.4935	14	2.15178e-07	72.4935	0.510299	1	0.475009	0	1	1	0.590619	Frontal.Cortex
ENSG00000213523.10	0.0826	7	-0.0542808	0.0318017	-1.70685	0.0878498	61.7523	14	5.76871e-08	75.7523	0.0641298	1	0.800084	0	1	1	0.590786	Cerebellum
ENSG00000177868.11	0.4458	7	-0.0233634	0.0136882	-1.70682	0.0878556	56.6237	14	4.54499e-07	70.6237	0.25082	1	0.616498	0	1	1	0.590786	Caudate
ENSG00000188186.10	0.1759	7	-0.0371916	0.0217916	-1.70669	0.0878795	56.9162	14	4.04474e-07	70.9162	1.00168	1	0.316904	0	1	1	0.590786	Cortex
ENSG00000143199.17	0.364	7	0.0258537	0.0151484	1.70669	0.0878796	68.7032	14	3.31146e-09	82.7032	0.149743	1	0.698781	0	1	1	0.590786	Nucleus.Accumbens
ENSG00000163535.17	0.1639	7	-0.0385213	0.0225753	-1.70635	0.0879435	56.8856	14	4.09448e-07	70.8856	0.0198754	1	0.887886	0	1	1	0.590917	Nucleus.Accumbens
ENSG00000257139.1	0.5917	7	-0.0202698	0.0118814	-1.70602	0.0880045	58.6453	14	2.02452e-07	72.6453	1.33435	1	0.248033	0	1	1	0.590917	Cerebellum
ENSG00000272316.1	0.4437	7	-0.023407	0.0137206	-1.70597	0.0880136	57.2537	14	3.53509e-07	71.2537	0.219716	1	0.639256	0	1	1	0.590917	Nucleus.Accumbens
ENSG00000106648.13	0.487	7	-0.0223416	0.0130965	-1.70593	0.0880217	60.8655	14	8.26708e-08	74.8655	0.484546	1	0.486371	0	1	1	0.590917	Caudate
ENSG00000223509.8	0.4451	7	-0.0233695	0.013699	-1.70592	0.0880225	57.9026	14	2.727e-07	71.9026	0.0852581	1	0.770294	0	1	1	0.590917	Putamen
ENSG00000223509.8	0.3945	7	-0.024823	0.0145511	-1.70592	0.0880227	57.9025	14	2.72706e-07	71.9025	0.0852545	1	0.770299	0	1	1	0.590917	Cerebellar.Hemisphere
ENSG00000065060.16	0.183	7	0.0364362	0.0213647	1.70544	0.0881128	58.0277	14	2.59369e-07	72.0277	0.266766	1	0.605509	0	1	1	0.590917	ACC
ENSG00000189298.13	0.0859	7	0.0531821	0.0311847	1.70539	0.0881222	58.6595	14	2.01302e-07	72.6595	1.07915	1	0.298887	0	1	1	0.590917	Putamen
ENSG00000153531.13	0.3617	7	0.0259157	0.0151965	1.70537	0.0881255	57.0796	14	3.78953e-07	71.0796	0.0124942	1	0.911	0	1	1	0.590917	Hypothalamus
ENSG00000116138.12	0.1448	7	-0.0409587	0.0240182	-1.70532	0.088135	60.8412	14	8.34878e-08	74.8412	5.32439	1	0.0210289	0	1	1	0.590917	Cerebellum
ENSG00000145863.10	0.5815	7	0.0204378	0.0119851	1.70527	0.088145	56.8491	14	4.15449e-07	70.8491	0.0311586	1	0.859887	0	1	1	0.590917	Cerebellar.Hemisphere
ENSG00000103544.14	0.3111	7	0.0279407	0.0163859	1.70517	0.0881623	59.4496	14	1.46482e-07	73.4496	0.119952	1	0.729086	0	1	1	0.590917	Hypothalamus
ENSG00000181754.6	0.353	7	0.0262283	0.0153827	1.70505	0.0881845	68.3163	14	3.88869e-09	82.3163	0.548045	1	0.459118	0	1	1	0.590917	Hippocampus
ENSG00000105321.12	0.1033	7	0.0484842	0.0284369	1.70498	0.0881985	62.6763	14	3.96021e-08	76.6763	1.58427	1	0.208147	0	1	1	0.590917	Blood
ENSG00000267368.1	0.5579	7	0.0208612	0.012236	1.7049	0.0882125	62.331	14	4.55862e-08	76.331	4.36107	1	0.0367691	0	1	1	0.590917	Blood
ENSG00000215474.7	0.1526	7	-0.0398795	0.0233963	-1.70452	0.0882835	56.4021	14	4.96403e-07	70.4021	0.002859	1	0.957358	0	1	1	0.590917	Cerebellum
ENSG00000127415.12	0.3942	7	0.0248119	0.0145566	1.70451	0.0882854	58.1402	14	2.47936e-07	72.1402	1.55856	1	0.211876	0	1	1	0.590917	Cerebellum
ENSG00000227953.6	0.3728	7	0.025514	0.0149686	1.7045	0.0882874	67.448	14	5.57342e-09	81.448	0.127033	1	0.721528	0	1	1	0.590917	Frontal.Cortex
ENSG00000108091.10	0.2153	7	0.0335734	0.019697	1.7045	0.0882883	58.8483	14	1.86591e-07	72.8483	2.86883	1	0.0903105	0	1	1	0.590917	Cerebellar.Hemisphere
ENSG00000196449.3	0.0546	7	0.0666727	0.0391177	1.70441	0.0883045	57.4879	14	3.21918e-07	71.4879	1.25224	1	0.263126	0	1	1	0.590917	Blood
ENSG00000254614.2	0.6747	7	0.0189622	0.0111266	1.70422	0.0883391	55.796	14	6.31607e-07	69.796	0.0103965	1	0.918786	0	1	1	0.590917	Caudate
ENSG00000171574.17	0.242	7	0.0316618	0.0185786	1.70421	0.0883421	57.3942	14	3.34201e-07	71.3942	0.0827375	1	0.773621	0	1	1	0.590917	Substantia.Nigra
ENSG00000174307.6	0.2661	7	-0.0301936	0.0177173	-1.70419	0.0883455	60.7551	14	8.64485e-08	74.7551	0.305908	1	0.580202	0	1	1	0.590917	Nucleus.Accumbens
ENSG00000182774.10	0.2092	7	0.0340461	0.019982	1.70384	0.0884107	56.1309	14	5.52942e-07	70.1309	0.329934	1	0.565698	0	1	1	0.591111	Frontal.Cortex
ENSG00000249109.1	0.4269	7	-0.0238302	0.013988	-1.70362	0.0884524	56.3898	14	4.98842e-07	70.3898	0.106295	1	0.744402	0	1	1	0.591111	Caudate
ENSG00000240053.8	0.6394	7	0.0194711	0.0114296	1.70356	0.0884628	62.2863	14	4.64222e-08	76.2863	0.948738	1	0.330041	0	1	1	0.591111	Putamen
ENSG00000112378.11	0.3391	7	0.0267367	0.0156948	1.70354	0.0884673	57.7568	14	2.89091e-07	71.7568	0.0513977	1	0.820649	0	1	1	0.591111	Hypothalamus
ENSG00000197847.12	0.401	7	-0.0245857	0.0144327	-1.70348	0.0884787	57.8255	14	2.8125e-07	71.8255	2.20486	1	0.137576	0	1	1	0.591111	Cerebellar.Hemisphere
ENSG00000112425.14	0.0459	7	0.0726739	0.0426664	1.70331	0.0885109	63.5515	14	2.77026e-08	77.5515	0.118653	1	0.7305	0	1	1	0.591111	Blood
ENSG00000139405.15	0.1733	7	-0.0373919	0.0219545	-1.70316	0.0885389	59.7393	14	1.30335e-07	73.7393	1.73574	1	0.187679	0	1	1	0.591111	Cerebellum
ENSG00000254352.1	0.294	7	0.0287065	0.0168557	1.70308	0.0885534	60.3324	14	1.02575e-07	74.3324	0.0248478	1	0.874747	0	1	1	0.591111	Putamen
ENSG00000254352.1	0.1531	7	0.0397798	0.0233581	1.70304	0.0885599	60.3323	14	1.02579e-07	74.3323	0.0248563	1	0.874726	0	1	1	0.591111	Caudate
ENSG00000115604.10	0.5627	7	0.0207477	0.0121837	1.70291	0.0885857	61.295	14	6.94578e-08	75.295	1.14873	1	0.283814	0	1	1	0.591111	Nucleus.Accumbens
ENSG00000068976.13	0.1701	7	-0.0377362	0.0221601	-1.70289	0.0885883	57.8399	14	2.79628e-07	71.8399	2.00437	1	0.156847	0	1	1	0.591111	Cortex
ENSG00000130770.17	0.1391	7	-0.0417239	0.0245054	-1.70264	0.0886349	57.6716	14	2.99116e-07	71.6716	0.393701	1	0.53036	0	1	1	0.591111	Blood
ENSG00000197261.11	0.14	7	-0.0415846	0.0244265	-1.70244	0.0886734	55.6865	14	6.59652e-07	69.6865	0.0127492	1	0.9101	0	1	1	0.591111	Putamen
ENSG00000166900.15	0.2012	7	-0.0346851	0.0203755	-1.7023	0.0886999	56.4152	14	4.93821e-07	70.4152	0.87737	1	0.348923	0	1	1	0.591111	Nucleus.Accumbens
ENSG00000125485.17	0.3541	7	0.0261443	0.0153588	1.70224	0.0887103	58.7499	14	1.94117e-07	72.7499	0.166501	1	0.68324	0	1	1	0.591111	Cortex
ENSG00000125485.17	0.3729	7	0.0254764	0.0149666	1.70222	0.0887145	58.75	14	1.94114e-07	72.75	0.166484	1	0.683256	0	1	1	0.591111	Nucleus.Accumbens
ENSG00000205426.10	0.3613	7	0.0258784	0.0152049	1.70197	0.0887604	56.1302	14	5.53103e-07	70.1302	0.318948	1	0.572241	0	1	1	0.591111	Hippocampus
ENSG00000237765.6	0.4613	7	-0.0229018	0.0134563	-1.70194	0.0887669	70.1651	14	1.80165e-09	84.1651	2.15726	1	0.141897	0	1	1	0.591111	Cerebellum
ENSG00000152092.15	0.2076	7	-0.0341385	0.0200589	-1.70191	0.0887724	62.9416	14	3.55398e-08	76.9416	5.1279	1	0.0235442	0	1	1	0.591111	Frontal.Cortex
ENSG00000229358.3	0.2169	7	-0.0333968	0.0196242	-1.70182	0.088789	55.6988	14	6.56459e-07	69.6988	0.177001	1	0.673963	0	1	1	0.591111	ACC
ENSG00000064012.21	0.1223	7	-0.0444731	0.0261345	-1.7017	0.0888117	64.7797	14	1.67468e-08	78.7797	5.86873	1	0.0154121	0	1	1	0.591111	Caudate
ENSG00000272288.5	0.1233	7	-0.0442837	0.0260283	-1.70137	0.0888743	66.0578	14	9.89825e-09	80.0578	0.30498	1	0.580777	0	1	1	0.591111	Frontal.Cortex
ENSG00000279348.1	0.2377	7	0.0318865	0.0187459	1.70099	0.0889454	61.185	14	7.26262e-08	75.185	4.24258	1	0.0394222	0	1	1	0.591111	Putamen
ENSG00000110906.12	0.1947	7	-0.035229	0.0207127	-1.70084	0.0889736	74.5307	14	2.88488e-10	88.5307	5.86908e-09	1	0.999939	0	1	1	0.591111	Cerebellar.Hemisphere
ENSG00000164924.17	0.312	7	0.027829	0.0163622	1.70081	0.0889783	56.5451	14	4.68939e-07	70.5451	0.321513	1	0.5707	0	1	1	0.591111	Spine
ENSG00000169826.7	0.6473	7	0.0193206	0.0113597	1.70081	0.088979	58.1902	14	2.43014e-07	72.1902	1.60035	1	0.205853	0	1	1	0.591111	Caudate
ENSG00000169826.7	0.5484	7	0.0209902	0.0123415	1.70077	0.0889855	58.1902	14	2.43021e-07	72.1902	1.60024	1	0.20587	0	1	1	0.591111	Cortex
ENSG00000169826.7	0.567	7	0.0206428	0.0121374	1.70076	0.0889883	58.1901	14	2.43022e-07	72.1901	1.60028	1	0.205863	0	1	1	0.591111	Frontal.Cortex
ENSG00000113318.9	0.2893	7	-0.0288964	0.016992	-1.70059	0.0890202	58.2046	14	2.41614e-07	72.2046	0.262406	1	0.608472	0	1	1	0.591111	Cerebellar.Hemisphere
ENSG00000174652.17	0.6311	7	0.0195615	0.0115045	1.70033	0.0890685	59.2876	14	1.56364e-07	73.2876	0.0749281	1	0.784292	0	1	1	0.591111	Caudate
ENSG00000174652.17	0.5939	7	0.0201648	0.0118594	1.70033	0.0890691	59.2875	14	1.56369e-07	73.2875	0.0749492	1	0.784263	0	1	1	0.591111	Cortex
ENSG00000174652.17	0.656	7	0.0191866	0.0112841	1.70032	0.0890699	59.2875	14	1.56367e-07	73.2875	0.0749491	1	0.784263	0	1	1	0.591111	Cerebellar.Hemisphere
ENSG00000174652.17	0.6372	7	0.0194675	0.0114493	1.70032	0.0890708	59.2875	14	1.56369e-07	73.2875	0.0749345	1	0.784283	0	1	1	0.591111	Amygdala
ENSG00000174652.17	0.5687	7	0.0206065	0.0121193	1.70031	0.0890721	59.2875	14	1.56368e-07	73.2875	0.0749343	1	0.784283	0	1	1	0.591111	Nucleus.Accumbens
ENSG00000163431.12	0.2381	7	0.0318455	0.0187301	1.70023	0.0890876	67.1753	14	6.23931e-09	81.1753	5.58705	1	0.0180937	0	1	1	0.591111	Hypothalamus
ENSG00000277288.3	0.1898	7	0.035668	0.0209785	1.70022	0.0890897	60.7574	14	8.63686e-08	74.7574	0.350125	1	0.554043	0	1	1	0.591111	Caudate
ENSG00000163431.12	0.1833	7	0.0362946	0.0213472	1.7002	0.0890927	67.1755	14	6.23879e-09	81.1755	5.58723	1	0.0180919	0	1	1	0.591111	Nucleus.Accumbens
ENSG00000144488.14	0.382	7	-0.0251395	0.0147872	-1.70008	0.0891156	60.0718	14	1.13966e-07	74.0718	0.156007	1	0.69286	0	1	1	0.591134	Spine
ENSG00000108448.20	0.3411	7	-0.0266003	0.0156487	-1.69984	0.0891605	59.6533	14	1.34936e-07	73.6533	3.37362	1	0.0662482	0	1	1	0.591302	Spine
ENSG00000245556.2	0.1772	7	0.0368968	0.0217115	1.69941	0.0892413	64.2323	14	2.09638e-08	78.2323	1.79192	1	0.180693	0	1	1	0.591665	Cortex
ENSG00000185619.18	0.6813	7	-0.0188157	0.0110726	-1.6993	0.0892622	58.8266	14	1.88224e-07	72.8266	2.62034	1	0.105502	0	1	1	0.591665	Cerebellar.Hemisphere
ENSG00000173699.15	0.572	7	0.0205336	0.0120843	1.6992	0.0892815	58.3705	14	2.26062e-07	72.3705	0.347956	1	0.555273	0	1	1	0.591665	Nucleus.Accumbens
ENSG00000248794.1	0.618	7	0.0197539	0.0116258	1.69914	0.0892929	60.7452	14	8.67981e-08	74.7452	2.03749	1	0.153463	0	1	1	0.591665	Spine
ENSG00000187837.3	0.2482	7	0.0311682	0.018345	1.699	0.0893196	67.8764	14	4.66704e-09	81.8764	1.36779	1	0.242192	0	1	1	0.591713	Caudate
ENSG00000239521.7	0.161	7	0.0386966	0.0227777	1.69888	0.089342	56.0312	14	5.75284e-07	70.0312	0.0583994	1	0.809044	0	1	1	0.591733	Frontal.Cortex
ENSG00000198453.12	0.1932	7	0.0353212	0.020793	1.6987	0.089375	58.3849	14	2.24763e-07	72.3849	1.18493	1	0.276355	0	1	1	0.591823	Caudate
ENSG00000106771.12	0.0739	7	-0.0571076	0.033622	-1.69852	0.0894102	59.0668	14	1.70898e-07	73.0668	0.484382	1	0.486444	0	1	1	0.591869	Blood
ENSG00000198563.13	0.1737	7	-0.0372389	0.0219292	-1.69814	0.0894808	56.2571	14	5.25888e-07	70.2571	0.0087297	1	0.92556	0	1	1	0.591869	ACC
ENSG00000272966.1	0.2254	7	0.0326871	0.0192506	1.69798	0.089511	56.5929	14	4.60105e-07	70.5929	1.10886	1	0.29233	0	1	1	0.591869	Hypothalamus
ENSG00000150867.13	0.4069	7	-0.0243275	0.0143276	-1.69794	0.0895189	61.0014	14	7.82394e-08	75.0014	0.194011	1	0.659599	0	1	1	0.591869	Spine
ENSG00000166938.12	0.38	7	0.0251732	0.0148261	1.6979	0.089527	62.7111	14	3.90439e-08	76.7111	0.841905	1	0.358853	0	1	1	0.591869	Substantia.Nigra
ENSG00000225151.10	0.5654	7	0.0206356	0.0121546	1.69776	0.0895527	61.1202	14	7.45609e-08	75.1202	0.315322	1	0.574432	0	1	1	0.591869	Caudate
ENSG00000166938.12	0.3357	7	0.0267797	0.015774	1.69771	0.0895628	62.7076	14	3.91008e-08	76.7076	0.841424	1	0.35899	0	1	1	0.591869	Nucleus.Accumbens
ENSG00000166938.12	0.436	7	0.0234982	0.0138412	1.6977	0.0895649	62.7075	14	3.91012e-08	76.7075	0.841414	1	0.358993	0	1	1	0.591869	Hippocampus
ENSG00000092871.16	0.222	7	-0.0329287	0.0193974	-1.69758	0.0895866	59.5908	14	1.38382e-07	73.5908	3.83704	1	0.050132	0	1	1	0.591869	Putamen
ENSG00000048544.5	0.3395	7	-0.0266203	0.0156855	-1.69712	0.0896732	64.0223	14	2.28471e-08	78.0223	4.24113	1	0.0394559	0	1	1	0.591869	Blood
ENSG00000280107.1	0.2	7	0.0346795	0.0204365	1.69694	0.0897075	56.3972	14	4.97375e-07	70.3972	0.0612684	1	0.804502	0	1	1	0.591869	Hippocampus
ENSG00000144567.10	0.4826	7	0.0223239	0.013156	1.69686	0.0897227	63.1207	14	3.30341e-08	77.1207	1.75377	1	0.185404	0	1	1	0.591869	Cerebellum
ENSG00000115657.12	0.1882	7	0.0357482	0.0210674	1.69685	0.0897255	63.1207	14	3.3034e-08	77.1207	1.75377	1	0.185404	0	1	1	0.591869	Cerebellum
ENSG00000115649.15	0.533	7	0.0212421	0.0125186	1.69685	0.0897258	63.1208	14	3.30329e-08	77.1208	1.75385	1	0.185394	0	1	1	0.591869	Spine
ENSG00000115649.15	0.451	7	0.0230925	0.0136091	1.69685	0.0897259	63.1206	14	3.30352e-08	77.1206	1.75385	1	0.185394	0	1	1	0.591869	Substantia.Nigra
ENSG00000103544.14	0.3558	7	0.025999	0.015322	1.69684	0.0897273	56.9397	14	4.007e-07	70.9397	0.148739	1	0.699744	0	1	1	0.591869	Hippocampus
ENSG00000144567.10	0.176	7	0.0369661	0.0217854	1.69683	0.0897288	63.1208	14	3.30328e-08	77.1208	1.75384	1	0.185394	0	1	1	0.591869	Spine
ENSG00000115649.15	0.1288	7	0.0432118	0.0254665	1.69681	0.0897319	63.1206	14	3.30363e-08	77.1206	1.75384	1	0.185395	0	1	1	0.591869	Putamen
ENSG00000187837.3	0.217	7	0.0332806	0.0196196	1.69629	0.0898308	67.8697	14	4.6801e-09	81.8697	1.38364	1	0.239482	0	1	1	0.592393	Nucleus.Accumbens
ENSG00000129116.17	0.1167	7	0.0453794	0.0267543	1.69615	0.0898567	57.9555	14	2.6698e-07	71.9555	0.102805	1	0.748489	0	1	1	0.592435	Cortex
ENSG00000075975.15	0.268	7	0.0299411	0.0176543	1.69596	0.089893	58.4861	14	2.15811e-07	72.4861	0.219926	1	0.639096	0	1	1	0.592547	Cerebellum
ENSG00000270773.1	0.4084	7	-0.0242479	0.0143013	-1.6955	0.08998	60.4967	14	9.59811e-08	74.4967	3.44592	1	0.0634081	0	1	1	0.592942	Putamen
ENSG00000106610.14	0.6345	7	-0.0194529	0.0114737	-1.69544	0.089992	57.0641	14	3.81304e-07	71.0641	0.0463734	1	0.829498	0	1	1	0.592942	Hippocampus
ENSG00000206341.7	0.1891	7	-0.0356307	0.0210173	-1.6953	0.0900176	59.6904	14	1.32934e-07	73.6904	3.09228	1	0.0786646	0	1	1	0.592983	Putamen
ENSG00000145715.14	0.1884	7	0.035694	0.0210562	1.69517	0.0900424	59.8711	14	1.23586e-07	73.8711	0.623366	1	0.429799	0	1	1	0.593018	Putamen
ENSG00000271259.1	0.258	7	0.0304939	0.0179933	1.69474	0.0901251	60.6663	14	8.96128e-08	74.6663	0.229874	1	0.631617	0	1	1	0.593434	Amygdala
ENSG00000197182.14	0.0731	7	-0.0572827	0.0338055	-1.69448	0.0901745	60.493	14	9.61253e-08	74.493	0.599319	1	0.438838	0	1	1	0.593547	Blood
ENSG00000175161.13	0.167	7	0.0378958	0.0223647	1.69444	0.0901813	75.8178	14	1.67468e-10	89.8178	10.874	1	0.000975244	0	1	1	0.593547	Cerebellar.Hemisphere
ENSG00000266472.5	0.3399	7	-0.0265567	0.0156763	-1.69407	0.0902529	69.6826	14	2.20309e-09	83.6826	3.22238	1	0.0726378	0	1	1	0.593823	Cerebellum
ENSG00000233184.6	0.2477	7	-0.0311082	0.0183636	-1.69402	0.0902621	57.1851	14	3.63326e-07	71.1851	0.583452	1	0.444962	0	1	1	0.593823	Cerebellum
ENSG00000152954.11	0.575	7	-0.0204088	0.0120527	-1.6933	0.090399	57.0912	14	3.772e-07	71.0912	0.153684	1	0.69504	0	1	1	0.59428	Cerebellar.Hemisphere
ENSG00000224790.2	0.485	7	0.022221	0.0131234	1.69323	0.0904117	58.7824	14	1.91601e-07	72.7824	0.0445628	1	0.83281	0	1	1	0.59428	Substantia.Nigra
ENSG00000108823.15	0.5546	7	-0.0207798	0.0122724	-1.69322	0.0904143	55.8115	14	6.27754e-07	69.8115	0.00196763	1	0.964619	0	1	1	0.59428	Caudate
ENSG00000254614.2	0.61	7	0.0198134	0.0117018	1.69319	0.0904188	55.9016	14	6.05684e-07	69.9016	0.0232623	1	0.878777	0	1	1	0.59428	Cerebellum
ENSG00000080345.17	0.3723	7	-0.0253601	0.0149786	-1.69308	0.0904398	58.4366	14	2.20142e-07	72.4366	0.307582	1	0.579168	0	1	1	0.59428	Nucleus.Accumbens
ENSG00000152822.13	0.115	7	-0.0456296	0.0269513	-1.69303	0.0904488	61.2264	14	7.14175e-08	75.2264	1.85533	1	0.173164	0	1	1	0.59428	Caudate
ENSG00000135317.12	0.2109	7	0.0336856	0.0199014	1.69263	0.0905267	60.0023	14	1.17209e-07	74.0023	0.679133	1	0.409885	0	1	1	0.594664	Cortex
ENSG00000166321.13	0.0835	7	0.053511	0.0316298	1.69179	0.0906863	60.8108	14	8.45213e-08	74.8108	0.570198	1	0.45018	0	1	1	0.59555	Cortex
ENSG00000138286.14	0.061	7	-0.0626066	0.0370079	-1.69171	0.0907014	60.8107	14	8.45237e-08	74.8107	0.570278	1	0.450148	0	1	1	0.59555	Caudate
ENSG00000166664.13	0.385	7	-0.024916	0.0147295	-1.69157	0.0907277	61.4285	14	6.57937e-08	75.4285	3.3965	1	0.0653349	0	1	1	0.59555	Spine
ENSG00000273374.1	0.2907	7	-0.0286729	0.0169511	-1.69151	0.0907398	58.3515	14	2.27792e-07	72.3515	1.10978	1	0.292131	0	1	1	0.59555	Cerebellum
ENSG00000246090.6	0.2772	7	-0.0293544	0.0173589	-1.69103	0.0908315	55.9558	14	5.92781e-07	69.9558	0.0319508	1	0.858136	0	1	1	0.596023	Caudate
ENSG00000111052.7	0.1916	7	-0.0353045	0.0208797	-1.69085	0.090865	63.2068	14	3.18932e-08	77.2068	5.80384	1	0.0159912	0	1	1	0.596114	Nucleus.Accumbens
ENSG00000221947.7	0.436	7	0.0234006	0.0138412	1.69064	0.0909054	57.3582	14	3.39053e-07	71.3582	0.963092	1	0.326409	0	1	1	0.596231	Spine
ENSG00000107771.15	0.206	7	0.0340421	0.0201367	1.69055	0.0909219	55.7191	14	6.51175e-07	69.7191	0.0266862	1	0.870236	0	1	1	0.596231	Cortex
ENSG00000185250.15	0.2725	7	0.0295919	0.017508	1.69019	0.0909908	61.4752	14	6.45582e-08	75.4752	5.93541	1	0.0148396	0	1	1	0.596554	Frontal.Cortex
ENSG00000198130.15	0.4109	7	-0.0240967	0.0142577	-1.69008	0.0910133	56.9606	14	3.97372e-07	70.9606	0.350107	1	0.554052	0	1	1	0.596573	Nucleus.Accumbens
ENSG00000264343.5	0.0676	7	-0.0594055	0.0351543	-1.68985	0.0910567	61.961	14	5.29946e-08	75.961	5.00577	1	0.0252629	0	1	1	0.596729	Putamen
ENSG00000186642.15	0.324	7	0.0271311	0.0160563	1.68974	0.0910773	57.792	14	2.85043e-07	71.792	0.533921	1	0.464963	0	1	1	0.596736	Substantia.Nigra
ENSG00000278611.1	0.488	7	-0.0221051	0.013083	-1.6896	0.0911046	61.0351	14	7.71782e-08	75.0351	0.0121973	1	0.912059	0	1	1	0.596786	Hippocampus
ENSG00000198130.15	0.59	7	-0.0201015	0.0118985	-1.68941	0.0911406	57.5852	14	3.09633e-07	71.5852	0.0629794	1	0.801847	0	1	1	0.59687	Substantia.Nigra
ENSG00000260619.1	0.151	7	-0.0397323	0.0235199	-1.68931	0.0911606	59.6261	14	1.36422e-07	73.6261	0.145841	1	0.702542	0	1	1	0.59687	Caudate
ENSG00000197062.11	0.149	7	0.039991	0.0236772	1.689	0.0912187	57.5164	14	3.18277e-07	71.5164	0.42752	1	0.513208	0	1	1	0.59687	Spine
ENSG00000135406.13	0.234	7	0.0319098	0.0188935	1.68893	0.0912331	58.7131	14	1.97012e-07	72.7131	2.86513	1	0.0905182	0	1	1	0.59687	Spine
ENSG00000280107.1	0.3392	7	0.0265032	0.0156925	1.68891	0.0912358	57.516	14	3.18326e-07	71.516	0.427128	1	0.513401	0	1	1	0.59687	ACC
ENSG00000107551.20	0.1362	7	-0.0418245	0.0247649	-1.68886	0.0912463	57.1126	14	3.73989e-07	71.1126	0.253544	1	0.614591	0	1	1	0.59687	Blood
ENSG00000113141.17	0.0504	7	0.0687597	0.0407158	1.68877	0.0912634	62.1456	14	4.91587e-08	76.1456	0.599637	1	0.438717	0	1	1	0.59687	Blood
ENSG00000167196.13	0.1336	7	0.0422259	0.0250048	1.68871	0.0912742	59.2347	14	1.59725e-07	73.2347	3.7378	1	0.0531943	0	1	1	0.59687	Nucleus.Accumbens
ENSG00000100395.14	0.24	7	-0.0314986	0.0186557	-1.68842	0.0913307	89.689	14	4.34454e-13	103.689	1.188	1	0.275734	0	1	1	0.596968	Frontal.Cortex
ENSG00000204070.9	0.14	7	-0.0412416	0.0244265	-1.6884	0.0913353	56.3776	14	5.01277e-07	70.3776	0.53128	1	0.466069	0	1	1	0.596968	Putamen
ENSG00000258819.1	0.1726	7	0.0371397	0.021999	1.68824	0.0913643	57.9028	14	2.72675e-07	71.9028	1.98115	1	0.159269	0	1	1	0.596968	Cerebellum
ENSG00000124275.14	0.3959	7	0.024522	0.0145253	1.68823	0.0913676	58.1458	14	2.47378e-07	72.1458	0.110265	1	0.739843	0	1	1	0.596968	Caudate
ENSG00000112855.14	0.0831	7	0.0535231	0.0317059	1.68811	0.0913893	60.5569	14	9.36703e-08	74.5569	0.869472	1	0.351101	0	1	1	0.596981	Cerebellum
ENSG00000100997.18	0.2586	7	-0.0303375	0.0179724	-1.68801	0.0914095	62.5808	14	4.11749e-08	76.5808	1.16124	1	0.281208	0	1	1	0.596985	Cortex
ENSG00000179133.12	0.351	7	-0.0260377	0.0154264	-1.68786	0.0914379	58.4075	14	2.22732e-07	72.4075	0.0166552	1	0.897314	0	1	1	0.597042	Putamen
ENSG00000235570.1	0.181	7	-0.0362554	0.0214824	-1.68768	0.0914728	68.4796	14	3.63384e-09	82.4796	4.00894	1	0.0452597	0	1	1	0.597046	Cerebellum
ENSG00000115648.13	0.2735	7	0.0294923	0.017476	1.68759	0.0914895	56.2089	14	5.36064e-07	70.2089	0.060398	1	0.805868	0	1	1	0.597046	Hypothalamus
ENSG00000249863.2	0.092	7	-0.0508484	0.030133	-1.68747	0.0915139	59.8871	14	1.22791e-07	73.8871	0.756451	1	0.384441	0	1	1	0.597046	Blood
ENSG00000161542.16	0.4931	7	0.0219609	0.0130152	1.68732	0.0915409	56.9449	14	3.9987e-07	70.9449	0.185869	1	0.666377	0	1	1	0.597046	Frontal.Cortex
ENSG00000196421.8	0.2786	7	0.0292157	0.0173153	1.68728	0.0915498	58.3592	14	2.27092e-07	72.3592	0.771594	1	0.379724	0	1	1	0.597046	Frontal.Cortex
ENSG00000244879.6	0.8555	7	-0.0166719	0.00988116	-1.68725	0.091556	56.1816	14	5.41906e-07	70.1816	0.0307449	1	0.860811	0	1	1	0.597046	Frontal.Cortex
ENSG00000233214.1	0.1134	7	0.0457883	0.0271408	1.68706	0.0915909	60.6227	14	9.12108e-08	74.6227	2.95958	1	0.0853702	0	1	1	0.597146	Blood
ENSG00000197780.9	0.0755	7	0.0561076	0.0332637	1.68675	0.0916516	58.5725	14	2.08455e-07	72.5725	0.809687	1	0.368213	0	1	1	0.5974	Blood
ENSG00000243806.1	0.2354	7	-0.0317704	0.0188372	-1.68658	0.0916849	57.9917	14	2.63143e-07	71.9917	0.00583533	1	0.939109	0	1	1	0.5974	ACC
ENSG00000077044.10	0.3049	7	0.0279141	0.0165516	1.6865	0.0917003	61.0636	14	7.62909e-08	75.0636	0.0660887	1	0.797119	0	1	1	0.5974	Cerebellar.Hemisphere
ENSG00000184983.9	0.468	7	0.0225304	0.0133597	1.68645	0.0917085	58.2846	14	2.33992e-07	72.2846	0.000899643	1	0.976072	0	1	1	0.5974	Hypothalamus
ENSG00000087365.15	0.179	7	0.0364235	0.0216021	1.68611	0.0917743	59.5822	14	1.38862e-07	73.5822	2.03121	1	0.154098	0	1	1	0.597701	Frontal.Cortex
ENSG00000214113.10	0.3292	7	0.0268555	0.015929	1.68595	0.0918055	57.2303	14	3.56828e-07	71.2303	0.284276	1	0.593912	0	1	1	0.597762	Frontal.Cortex
ENSG00000181045.14	0.2345	7	-0.0318176	0.0188733	-1.68585	0.0918251	64.663	14	1.75689e-08	78.663	0.187227	1	0.665234	0	1	1	0.597762	Cerebellar.Hemisphere
ENSG00000240207.6	0.8247	7	0.0169652	0.010064	1.68573	0.0918471	60.912	14	8.11267e-08	74.912	0.653107	1	0.419004	0	1	1	0.597762	Cerebellar.Hemisphere
ENSG00000164465.18	0.3456	7	-0.026206	0.0155465	-1.68566	0.0918622	56.1604	14	5.46492e-07	70.1604	0.0359193	1	0.849682	0	1	1	0.597762	Cortex
ENSG00000087365.15	0.2501	7	0.0308007	0.0182752	1.68538	0.0919154	59.5486	14	1.40754e-07	73.5486	2.04066	1	0.153143	0	1	1	0.597772	Putamen
ENSG00000170523.3	0.574	7	0.0203306	0.0120632	1.68534	0.0919222	56.9982	14	3.9146e-07	70.9982	1.13635	1	0.286425	0	1	1	0.597772	Spine
ENSG00000224790.2	0.7847	7	0.0173881	0.0103173	1.68534	0.0919233	60.6115	14	9.16248e-08	74.6115	0.509042	1	0.475554	0	1	1	0.597772	Cerebellum
ENSG00000229413.2	0.442	7	-0.0231666	0.013747	-1.68522	0.0919469	57.7084	14	2.94748e-07	71.7084	1.37263	1	0.241361	0	1	1	0.597772	Substantia.Nigra
ENSG00000119950.20	0.1683	7	0.0375415	0.0222783	1.68512	0.0919654	58.9913	14	1.76165e-07	72.9913	2.73975	1	0.09788	0	1	1	0.597772	Cortex
ENSG00000121769.7	0.0759	7	-0.0559027	0.033176	-1.68504	0.0919815	57.5405	14	3.15219e-07	71.5405	0.352771	1	0.552548	0	1	1	0.597772	Nucleus.Accumbens
ENSG00000279722.1	0.3188	7	0.0272689	0.0161868	1.68464	0.0920571	59.6632	14	1.344e-07	73.6632	2.2979	1	0.129549	0	1	1	0.597777	Amygdala
ENSG00000180279.6	0.5169	7	0.0214105	0.012712	1.68427	0.0921288	58.316	14	2.31057e-07	72.316	2.27633	1	0.131363	0	1	1	0.597777	Hypothalamus
ENSG00000152092.15	0.2137	7	-0.0332989	0.0197705	-1.68427	0.0921298	63.0866	14	3.34972e-08	77.0866	5.60881	1	0.0178704	0	1	1	0.597777	Caudate
ENSG00000055147.18	0.0684	7	0.0588562	0.034948	1.68411	0.0921612	59.9781	14	1.18361e-07	73.9781	2.65645	1	0.103131	0	1	1	0.597777	Blood
ENSG00000251518.1	0.2031	7	0.034153	0.0202799	1.68408	0.0921664	55.6459	14	6.70372e-07	69.6459	0.00825107	1	0.927623	0	1	1	0.597777	Hippocampus
ENSG00000203697.11	0.3131	7	0.0275054	0.0163334	1.68399	0.0921827	57.7877	14	2.85538e-07	71.7877	0.863061	1	0.352884	0	1	1	0.597777	ACC
ENSG00000084072.16	0.6771	7	-0.0187006	0.0111069	-1.6837	0.0922402	60.9597	14	7.95741e-08	74.9597	5.38825	1	0.0202728	0	1	1	0.597777	Nucleus.Accumbens
ENSG00000158156.7	0.0682	7	0.0589267	0.0349992	1.68366	0.0922482	72.322	14	7.30677e-10	86.322	13.8369	1	0.000199379	0	1	1	0.597777	Blood
ENSG00000165272.14	0.3449	7	0.0262003	0.0155623	1.68358	0.0922633	63.764	14	2.53956e-08	77.764	4.50692	1	0.033758	0	1	1	0.597777	Cortex
ENSG00000196588.14	0.2089	7	0.0336652	0.0199964	1.68357	0.0922656	64.4572	14	1.91169e-08	78.4572	2.51663	1	0.112651	0	1	1	0.597777	Cerebellum
ENSG00000225342.2	0.1977	7	-0.0346034	0.020555	-1.68345	0.092288	61.1206	14	7.45498e-08	75.1206	0.939313	1	0.332455	0	1	1	0.597777	Putamen
ENSG00000105928.13	0.4139	7	0.0239145	0.0142059	1.68341	0.0922951	81.3882	14	1.56269e-11	95.3882	7.24175	1	0.00712275	0	1	1	0.597777	Amygdala
ENSG00000183513.8	0.1016	7	0.0482681	0.0286738	1.68335	0.0923071	59.7691	14	1.28779e-07	73.7691	2.18223	1	0.139612	0	1	1	0.597777	Caudate
ENSG00000254087.7	0.2473	7	-0.0309345	0.0183784	-1.6832	0.0923368	61.8565	14	5.52939e-08	75.8565	2.13524	1	0.143948	0	1	1	0.597777	Hippocampus
ENSG00000136243.16	0.4629	7	-0.0226049	0.0134331	-1.68279	0.0924167	69.8542	14	2.05105e-09	83.8542	0.357779	1	0.549742	0	1	1	0.597777	Frontal.Cortex
ENSG00000100564.8	0.5359	7	0.0210087	0.0124847	1.68276	0.0924206	57.25	14	3.5402e-07	71.25	0.00479495	1	0.944794	0	1	1	0.597777	Cortex
ENSG00000279722.1	0.2366	7	0.031618	0.0187894	1.68275	0.0924226	59.6553	14	1.34829e-07	73.6553	2.29188	1	0.130052	0	1	1	0.597777	Cortex
ENSG00000076685.18	0.1075	7	0.0469052	0.0278758	1.68265	0.0924426	62.7379	14	3.86199e-08	76.7379	0.287729	1	0.59168	0	1	1	0.597777	Hypothalamus
ENSG00000173699.15	0.4349	7	0.0233172	0.0138587	1.68249	0.0924732	60.1548	14	1.1021e-07	74.1548	1.07493	1	0.299835	0	1	1	0.597777	Putamen
ENSG00000007944.14	0.2431	7	-0.0311868	0.0185365	-1.68245	0.0924811	56.2547	14	5.26386e-07	70.2547	0.258049	1	0.611464	0	1	1	0.597777	Cortex
ENSG00000188895.11	0.2822	7	-0.0289446	0.0172045	-1.68239	0.0924932	67.2693	14	6.00125e-09	81.2693	1.65404	1	0.19841	0	1	1	0.597777	Spine
ENSG00000247934.4	0.1824	7	-0.0359988	0.0213998	-1.6822	0.0925294	56.7723	14	4.28368e-07	70.7723	0.0299685	1	0.862562	0	1	1	0.597777	Putamen
ENSG00000174080.10	0.3115	7	0.0275446	0.0163753	1.68208	0.0925533	56.9209	14	4.03717e-07	70.9209	0.755882	1	0.38462	0	1	1	0.597777	Cerebellum
ENSG00000271817.2	0.267	7	-0.0297478	0.0176874	-1.68186	0.0925958	56.344	14	5.08013e-07	70.344	0.757788	1	0.384022	0	1	1	0.597777	Amygdala
ENSG00000163161.12	0.4465	7	-0.0230034	0.0136775	-1.68184	0.0926006	59.7525	14	1.29645e-07	73.7525	1.11296	1	0.291439	0	1	1	0.597777	Cerebellum
ENSG00000117153.15	0.2473	7	-0.0309091	0.0183784	-1.68182	0.0926042	57.306	14	3.46196e-07	71.306	0.743953	1	0.388397	0	1	1	0.597777	Frontal.Cortex
ENSG00000135917.13	0.453	7	0.0228355	0.013579	1.68167	0.0926321	56.2819	14	5.20717e-07	70.2819	0.00744677	1	0.931232	0	1	1	0.597777	Spine
ENSG00000151208.16	0.3035	7	-0.027898	0.0165898	-1.68164	0.0926383	55.9359	14	5.9749e-07	69.9359	0.2456	1	0.620191	0	1	1	0.597777	Cortex
ENSG00000144908.13	0.2082	7	-0.0336825	0.02003	-1.6816	0.0926455	61.5899	14	6.16219e-08	75.5899	0.786267	1	0.375231	0	1	1	0.597777	Cerebellum
ENSG00000229391.7	0.801	7	-0.0171718	0.0102118	-1.68157	0.0926522	64.4212	14	1.9401e-08	78.4212	0.515933	1	0.472582	0	1	1	0.597777	Amygdala
ENSG00000163161.12	0.278	7	-0.0291482	0.0173339	-1.68157	0.0926523	60.9	14	8.15202e-08	74.9	1.97165	1	0.160273	0	1	1	0.597777	Spine
ENSG00000029725.16	0.2815	7	-0.0289661	0.0172258	-1.68155	0.092656	67.9111	14	4.60049e-09	81.9111	1.2083	1	0.271668	0	1	1	0.597777	Cerebellar.Hemisphere
ENSG00000180769.8	0.1632	7	-0.0380422	0.0226237	-1.68152	0.0926618	57.5223	14	3.17522e-07	71.5223	0.00557848	1	0.940462	0	1	1	0.597777	Caudate
ENSG00000139405.15	0.3577	7	-0.0256953	0.0152813	-1.68149	0.0926671	60.2774	14	1.04883e-07	74.2774	2.87752	1	0.0898244	0	1	1	0.597777	Cortex
ENSG00000121289.17	0.32	7	-0.0271667	0.0161564	-1.68148	0.0926694	58.6492	14	2.02134e-07	72.6492	0.762386	1	0.382583	0	1	1	0.597777	Cerebellar.Hemisphere
ENSG00000245954.6	0.287	7	-0.0286834	0.01706	-1.68133	0.0926996	65.9726	14	1.0252e-08	79.9726	0.218077	1	0.640509	0	1	1	0.59782	ACC
ENSG00000271755.1	0.0949	7	-0.0498807	0.0296689	-1.68124	0.0927155	73.2921	14	4.86101e-10	87.2921	0.0714968	1	0.78917	0	1	1	0.59782	Cerebellum
ENSG00000050344.8	0.1327	7	0.0421776	0.0250894	1.68109	0.0927451	56.4615	14	4.84814e-07	70.4615	0.750767	1	0.386234	0	1	1	0.597885	Blood
ENSG00000031003.10	0.2364	7	-0.0315877	0.0187974	-1.68044	0.0928726	58.3378	14	2.29048e-07	72.3378	1.90631	1	0.167374	0	1	1	0.598374	Cerebellum
ENSG00000138942.15	0.1123	7	0.0458201	0.0272734	1.68003	0.092952	63.0052	14	3.46298e-08	77.0052	6.92687	1	0.00849103	0	1	1	0.598374	Blood
ENSG00000105928.13	0.3978	7	0.0243438	0.0144906	1.67997	0.0929626	81.8625	14	1.27532e-11	95.8625	7.28719	1	0.00694481	0	1	1	0.598374	Hippocampus
ENSG00000087365.15	0.6705	7	0.0187498	0.0111614	1.67988	0.0929815	59.5409	14	1.41189e-07	73.5409	1.93481	1	0.164233	0	1	1	0.598374	Cerebellum
ENSG00000128534.7	0.2413	7	0.0312537	0.0186055	1.67981	0.0929945	62.7134	14	3.90082e-08	76.7134	5.68723	1	0.0170888	0	1	1	0.598374	Cerebellum
ENSG00000272316.1	0.5877	7	-0.0200255	0.0119218	-1.67974	0.0930075	56.9959	14	3.91816e-07	70.9959	0.280829	1	0.596158	0	1	1	0.598374	Cortex
ENSG00000104442.9	0.4671	7	-0.0224613	0.0133725	-1.67966	0.0930232	59.7436	14	1.30109e-07	73.7436	0.867114	1	0.351756	0	1	1	0.598374	Amygdala
ENSG00000100099.20	0.342	7	-0.0262463	0.0156281	-1.67943	0.0930681	64.5375	14	1.84973e-08	78.5375	0.0488393	1	0.825095	0	1	1	0.598374	ACC
ENSG00000204267.13	0.5077	7	-0.0215412	0.0128267	-1.6794	0.0930737	61.8658	14	5.50858e-08	75.8658	1.53805	1	0.214909	0	1	1	0.598374	Cortex
ENSG00000090273.13	0.2615	7	0.0300141	0.0178725	1.67935	0.0930833	62.6307	14	4.03453e-08	76.6307	4.90143	1	0.0268344	0	1	1	0.598374	Hypothalamus
ENSG00000136881.11	0.326	7	0.0268802	0.016007	1.67928	0.0930983	61.7743	14	5.7173e-08	75.7743	5.50236	1	0.0189908	0	1	1	0.598374	Frontal.Cortex
ENSG00000029534.19	0.2886	7	0.0285688	0.0170126	1.67927	0.0930989	57.0679	14	3.80718e-07	71.0679	0.630799	1	0.427063	0	1	1	0.598374	Cerebellar.Hemisphere
ENSG00000136235.15	0.3182	7	-0.0272049	0.016202	-1.67911	0.0931315	72.8581	14	5.83406e-10	86.8581	1.70888	1	0.19113	0	1	1	0.598374	Cortex
ENSG00000124562.9	0.315	7	-0.0273427	0.0162841	-1.6791	0.0931322	57.8516	14	2.78327e-07	71.8516	0.0507772	1	0.821716	0	1	1	0.598374	Putamen
ENSG00000233098.8	0.2155	7	-0.0330557	0.0196878	-1.67899	0.0931537	57.7101	14	2.94546e-07	71.7101	1.66277	1	0.197229	0	1	1	0.598374	Putamen
ENSG00000100225.17	0.345	7	0.0261246	0.01556	1.67896	0.0931604	60.1621	14	1.09883e-07	74.1621	0.147863	1	0.700586	0	1	1	0.598374	ACC
ENSG00000170430.9	0.8385	7	-0.016757	0.00998082	-1.67892	0.0931678	70.212	14	1.76676e-09	84.212	5.99731	1	0.0143277	0	1	1	0.598374	Hypothalamus
ENSG00000170430.9	0.412	7	-0.0239051	0.0142387	-1.67888	0.0931747	70.2117	14	1.76695e-09	84.2117	5.99708	1	0.0143296	0	1	1	0.598374	ACC
ENSG00000230295.1	0.1339	7	0.0419259	0.0249768	1.6786	0.093231	56.7179	14	4.3774e-07	70.7179	0.0445536	1	0.832827	0	1	1	0.598609	Hypothalamus
ENSG00000166578.9	0.0748	7	0.056091	0.033419	1.67841	0.0932665	60.6297	14	9.09507e-08	74.6297	3.14783	1	0.0760278	0	1	1	0.598626	Blood
ENSG00000230313.1	0.4412	7	-0.0230917	0.0137594	-1.67824	0.0932996	63.3089	14	3.05906e-08	77.3089	0.865319	1	0.352255	0	1	1	0.598626	Cerebellum
ENSG00000224790.2	0.709	7	0.0182153	0.0108541	1.67819	0.0933097	61.492	14	6.41207e-08	75.492	0.895795	1	0.343912	0	1	1	0.598626	ACC
ENSG00000205426.10	0.246	7	0.0309225	0.0184269	1.67812	0.0933246	56.0156	14	5.78872e-07	70.0156	0.240157	1	0.624092	0	1	1	0.598626	Spine
ENSG00000223658.7	0.387	7	-0.0246528	0.0146914	-1.67804	0.0933387	58.6935	14	1.98571e-07	72.6935	3.17906	1	0.0745874	0	1	1	0.598626	Spine
ENSG00000105928.13	0.276	7	0.0291903	0.0173966	1.67793	0.0933609	81.481	14	1.50179e-11	95.481	7.38016	1	0.00659475	0	1	1	0.598626	Spine
ENSG00000172869.14	0.2154	7	-0.0330364	0.0196924	-1.67762	0.0934206	56.9319	14	4.01952e-07	70.9319	0.0440325	1	0.833793	0	1	1	0.598626	Cortex
ENSG00000165072.9	0.1098	7	0.0462724	0.0275822	1.67762	0.0934219	59.5383	14	1.41342e-07	73.5383	1.27926	1	0.258037	0	1	1	0.598626	Hypothalamus
ENSG00000152092.15	0.2034	7	-0.0339957	0.020265	-1.67756	0.0934327	62.8893	14	3.63073e-08	76.8893	5.42901	1	0.0198049	0	1	1	0.598626	Nucleus.Accumbens
ENSG00000082701.14	0.0496	7	0.0688509	0.041043	1.67753	0.0934385	60.9142	14	8.10529e-08	74.9142	1.60093	1	0.205772	0	1	1	0.598626	Blood
ENSG00000172965.14	0.2242	7	0.0323786	0.019302	1.67747	0.0934498	56.7845	14	4.26283e-07	70.7845	0.144308	1	0.704035	0	1	1	0.598626	Cortex
ENSG00000160862.12	0.2782	7	-0.0290646	0.0173277	-1.67735	0.0934741	63.8656	14	2.43608e-08	77.8656	0.533924	1	0.464962	0	1	1	0.598655	Frontal.Cortex
ENSG00000196993.8	0.1938	7	0.0348169	0.0207608	1.67705	0.0935327	60.3453	14	1.02041e-07	74.3453	3.99734	1	0.0455722	0	1	1	0.598793	Cerebellum
ENSG00000157259.6	0.5543	7	-0.0205865	0.0122757	-1.67701	0.0935397	56.1961	14	5.38805e-07	70.1961	0.0131597	1	0.90867	0	1	1	0.598793	Nucleus.Accumbens
ENSG00000108823.15	0.7219	7	-0.0180375	0.0107567	-1.67686	0.0935694	55.8238	14	6.24686e-07	69.8238	0.00152566	1	0.968843	0	1	1	0.598793	Cerebellum
ENSG00000181754.6	0.2402	7	0.0312698	0.0186481	1.67684	0.0935742	68.0239	14	4.39018e-09	82.0239	0.524242	1	0.469038	0	1	1	0.598793	Caudate
ENSG00000227603.1	0.3718	7	0.0251312	0.0149886	1.67669	0.0936033	81.2497	14	1.65819e-11	95.2497	0.136866	1	0.711417	0	1	1	0.598853	Caudate
ENSG00000257103.8	0.2172	7	-0.0328768	0.0196106	-1.67648	0.0936445	55.7136	14	6.52602e-07	69.7136	0.0865961	1	0.76855	0	1	1	0.59899	Amygdala
ENSG00000151849.14	0.4995	7	0.0216759	0.0129315	1.67621	0.0936977	59.4799	14	1.44704e-07	73.4799	3.43611	1	0.0637858	0	1	1	0.599205	Cortex
ENSG00000150594.6	0.221	7	-0.0325851	0.0194413	-1.67608	0.0937227	56.2507	14	5.27228e-07	70.2507	0.78066	1	0.37694	0	1	1	0.599239	Cortex
ENSG00000009830.11	0.245	7	-0.030943	0.0184645	-1.67581	0.093775	57.1509	14	3.68317e-07	71.1509	0.131694	1	0.716682	0	1	1	0.599447	Frontal.Cortex
ENSG00000161551.14	0.3927	7	0.0244358	0.0145844	1.67548	0.0938404	56.6004	14	4.58719e-07	70.6004	0.491674	1	0.483181	0	1	1	0.599719	Caudate
ENSG00000227057.9	0.1833	7	-0.035765	0.0213472	-1.67539	0.0938569	57.5819	14	3.10045e-07	71.5819	0.31023	1	0.577539	0	1	1	0.599719	Cerebellum
ENSG00000087365.15	0.3472	7	0.0259848	0.0155106	1.67529	0.0938771	59.5353	14	1.4151e-07	73.5353	2.04092	1	0.153117	0	1	1	0.599722	Blood
ENSG00000079332.14	0.3737	7	-0.0250443	0.0149506	-1.67514	0.093906	57.0203	14	3.88029e-07	71.0203	0.43848	1	0.507857	0	1	1	0.599768	Cerebellum
ENSG00000272568.5	0.6687	7	0.0187205	0.0111764	1.675	0.0939341	59.5016	14	1.43448e-07	73.5016	3.60426	1	0.0576317	0	1	1	0.599768	Caudate
ENSG00000135749.18	0.2537	7	-0.0303897	0.0181451	-1.67482	0.0939703	57.805	14	2.83564e-07	71.805	0.714957	1	0.397803	0	1	1	0.599768	Cerebellar.Hemisphere
ENSG00000106069.21	0.4709	7	0.0223057	0.0133185	1.67479	0.0939745	56.0956	14	5.60752e-07	70.0956	0.0634112	1	0.801183	0	1	1	0.599768	Cerebellar.Hemisphere
ENSG00000213057.5	0.049	7	0.0691566	0.0412936	1.67475	0.0939828	57.8381	14	2.7983e-07	71.8381	0.29207	1	0.588897	0	1	1	0.599768	Blood
ENSG00000120669.15	0.533	7	-0.0209609	0.0125186	-1.67438	0.094055	57.5118	14	3.18863e-07	71.5118	0.000810717	1	0.977285	0	1	1	0.599998	Amygdala
ENSG00000163050.16	0.2915	7	-0.0283429	0.0169278	-1.67434	0.0940638	62.8746	14	3.6526e-08	76.8746	0.107063	1	0.743513	0	1	1	0.599998	Blood
ENSG00000255200.1	0.3322	7	0.0265488	0.0158569	1.67427	0.0940779	55.6324	14	6.73971e-07	69.6324	0.00926279	1	0.923327	0	1	1	0.599998	Cortex
ENSG00000066855.15	0.0752	7	-0.0557957	0.03333	-1.67404	0.0941233	57.9902	14	2.63301e-07	71.9902	0.567896	1	0.451096	0	1	1	0.600162	Blood
ENSG00000162366.7	0.303	7	-0.0277887	0.0166034	-1.67367	0.0941954	63.7522	14	2.55186e-08	77.7522	7.40906	1	0.00648962	0	1	1	0.600387	Blood
ENSG00000205426.10	0.3878	7	0.024563	0.0146762	1.67366	0.0941981	55.8548	14	6.17052e-07	69.8548	0.150256	1	0.69829	0	1	1	0.600387	Nucleus.Accumbens
ENSG00000187987.9	0.128	7	-0.0427494	0.0255459	-1.67344	0.0942417	57.9687	14	2.65574e-07	71.9687	0.734525	1	0.391421	0	1	1	0.600539	Nucleus.Accumbens
ENSG00000152404.15	0.1429	7	0.0404535	0.0241774	1.6732	0.0942887	57.2502	14	3.53994e-07	71.2502	0.00218708	1	0.9627	0	1	1	0.600713	Blood
ENSG00000137074.18	0.315	7	-0.027244	0.0162841	-1.67304	0.0943191	57.5002	14	3.20336e-07	71.5002	1.1414	1	0.285357	0	1	1	0.600781	Caudate
ENSG00000161798.6	0.7058	7	0.018198	0.0108787	1.67281	0.0943645	57.4183	14	3.31004e-07	71.4183	0.237462	1	0.626045	0	1	1	0.600944	Hippocampus
ENSG00000236540.7	0.2899	7	0.0283914	0.0169744	1.6726	0.0944066	56.6251	14	4.54236e-07	70.6251	1.04237	1	0.307272	0	1	1	0.601032	Cerebellum
ENSG00000196712.17	0.1736	7	-0.036688	0.0219355	-1.67254	0.0944177	57.5189	14	3.17953e-07	71.5189	0.0556491	1	0.81351	0	1	1	0.601032	Hypothalamus
ENSG00000158552.12	0.2794	7	0.0289148	0.0172904	1.6723	0.094465	61.3295	14	6.8493e-08	75.3295	1.10693	1	0.292749	0	1	1	0.601128	Cerebellar.Hemisphere
ENSG00000231500.6	0.2822	7	0.0287704	0.0172045	1.67226	0.0944723	60.4803	14	9.66205e-08	74.4803	2.1351	1	0.143961	0	1	1	0.601128	Cerebellum
ENSG00000138468.15	0.0929	7	-0.0501367	0.0299866	-1.67197	0.0945303	59.4565	14	1.46079e-07	73.4565	0.738357	1	0.390188	0	1	1	0.601282	Cerebellar.Hemisphere
ENSG00000269609.5	0.4733	7	0.0222112	0.0132847	1.67194	0.0945359	69.8245	14	2.07658e-09	83.8245	3.03357	1	0.0815582	0	1	1	0.601282	Caudate
ENSG00000245598.6	0.1822	7	-0.0357956	0.0214116	-1.67179	0.0945662	59.1406	14	1.65896e-07	73.1406	1.02622	1	0.311049	0	1	1	0.601349	Frontal.Cortex
ENSG00000257735.1	0.229	7	-0.0319237	0.0190987	-1.67152	0.0946199	60.8295	14	8.38842e-08	74.8295	2.00296	1	0.156992	0	1	1	0.601548	Amygdala
ENSG00000111199.10	0.0679	7	-0.0586233	0.0350765	-1.6713	0.0946625	59.7948	14	1.27452e-07	73.7948	2.17418	1	0.140345	0	1	1	0.601548	Blood
ENSG00000227603.1	0.3121	7	0.0273378	0.0163595	1.67107	0.0947081	81.2296	14	1.67251e-11	95.2296	0.136197	1	0.712091	0	1	1	0.601548	ACC
ENSG00000281831.1	0.4135	7	-0.023749	0.0142128	-1.67095	0.0947309	58.9847	14	1.76635e-07	72.9847	2.22957	1	0.135391	0	1	1	0.601548	Frontal.Cortex
ENSG00000138080.13	0.0384	7	0.0779485	0.0466503	1.67091	0.0947393	57.8756	14	2.75663e-07	71.8756	0.970527	1	0.324549	0	1	1	0.601548	Blood
ENSG00000144635.8	0.1597	7	-0.0382128	0.0228703	-1.67085	0.094751	56.8526	14	4.14858e-07	70.8526	0.0372258	1	0.847006	0	1	1	0.601548	Blood
ENSG00000214076.3	0.226	7	-0.0321191	0.019225	-1.6707	0.0947817	56.4729	14	4.82611e-07	70.4729	0.212121	1	0.64511	0	1	1	0.601548	Amygdala
ENSG00000248794.1	0.3182	7	0.0270685	0.016202	1.67068	0.094784	62.35	14	4.52339e-08	76.35	2.13583	1	0.143893	0	1	1	0.601548	Hippocampus
ENSG00000122477.12	0.1125	7	0.0455147	0.0272492	1.67031	0.0948571	62.5492	14	4.17077e-08	76.5492	0.945539	1	0.330858	0	1	1	0.601548	Putamen
ENSG00000173193.13	0.2322	7	-0.0316761	0.0189666	-1.6701	0.0948997	58.0604	14	2.55994e-07	72.0604	1.88955	1	0.169253	0	1	1	0.601548	Hypothalamus
ENSG00000228638.1	0.1272	7	0.0427966	0.0256261	1.67004	0.0949117	61.1733	14	7.29721e-08	75.1733	4.01447	1	0.0451115	0	1	1	0.601548	Hypothalamus
ENSG00000273855.1	0.2466	7	-0.0307313	0.0184045	-1.66977	0.0949643	58.269	14	2.35454e-07	72.269	0.00566396	1	0.940008	0	1	1	0.601548	Hypothalamus
ENSG00000083812.11	0.154	7	-0.0388879	0.0232897	-1.66975	0.0949691	57.5091	14	3.19202e-07	71.5091	0.135698	1	0.712596	0	1	1	0.601548	Cerebellar.Hemisphere
ENSG00000172059.10	0.3495	7	-0.0258134	0.0154595	-1.66975	0.0949698	64.7375	14	1.70396e-08	78.7375	0.130905	1	0.717496	0	1	1	0.601548	Cerebellum
ENSG00000010438.16	0.4149	7	-0.0236908	0.0141888	-1.66968	0.0949823	56.8733	14	4.11461e-07	70.8733	0.174834	1	0.675851	0	1	1	0.601548	Caudate
ENSG00000180822.11	0.344	7	-0.0260161	0.0155826	-1.66956	0.0950058	66.9859	14	6.7475e-09	80.9859	0.0977556	1	0.75454	0	1	1	0.601548	Cortex
ENSG00000134330.18	0.3216	7	0.0269068	0.0161161	1.66956	0.0950069	55.9911	14	5.84537e-07	69.9911	0.187265	1	0.665203	0	1	1	0.601548	Putamen
ENSG00000138036.18	0.307	7	0.0275355	0.0164949	1.66933	0.0950513	55.8725	14	6.12733e-07	69.8725	2.01357e-06	1	0.998868	0	1	1	0.601548	Frontal.Cortex
ENSG00000198912.10	0.4228	7	0.0234593	0.0140557	1.66903	0.0951119	58.6189	14	2.04607e-07	72.6189	0.542637	1	0.461342	0	1	1	0.601548	Putamen
ENSG00000099330.8	0.656	7	-0.0188331	0.0112841	-1.669	0.0951177	63.0841	14	3.35325e-08	77.0841	4.9858	1	0.0255562	0	1	1	0.601548	Cerebellum
ENSG00000163125.15	0.096	7	-0.0492277	0.0294983	-1.66883	0.0951508	57.3751	14	3.36769e-07	71.3751	0.230098	1	0.631451	0	1	1	0.601548	Hippocampus
ENSG00000235652.7	0.2465	7	-0.0307193	0.0184082	-1.66878	0.0951608	65.0023	14	1.52834e-08	79.0023	0.197762	1	0.656533	0	1	1	0.601548	Cortex
ENSG00000164620.8	0.0817	7	0.053361	0.0319764	1.66877	0.0951639	64.8259	14	1.6432e-08	78.8259	5.23705	1	0.0221107	0	1	1	0.601548	Blood
ENSG00000111860.13	0.3113	7	-0.0273325	0.0163806	-1.66859	0.0951986	58.1601	14	2.45969e-07	72.1601	0.0212708	1	0.884044	0	1	1	0.601548	Cerebellum
ENSG00000163885.11	0.4119	7	0.0237613	0.0142404	1.66858	0.0951999	62.001	14	5.21381e-08	76.001	0.392676	1	0.530896	0	1	1	0.601548	Nucleus.Accumbens
ENSG00000111058.7	0.1391	7	0.0408842	0.0245054	1.66838	0.0952412	63.7728	14	2.53039e-08	77.7728	4.98231	1	0.0256078	0	1	1	0.601548	Cortex
ENSG00000257176.2	0.3715	7	-0.0250161	0.0149948	-1.66832	0.0952516	57.2489	14	3.54181e-07	71.2489	0.0229207	1	0.879664	0	1	1	0.601548	Cortex
ENSG00000275476.1	0.2155	7	-0.0328454	0.0196878	-1.66831	0.0952541	57.2488	14	3.54191e-07	71.2488	0.0229215	1	0.879661	0	1	1	0.601548	Hippocampus
ENSG00000275318.1	0.109	7	0.0461825	0.0276833	1.66825	0.0952665	57.2817	14	3.4957e-07	71.2817	0.655346	1	0.418208	0	1	1	0.601548	Cerebellar.Hemisphere
ENSG00000272501.1	0.2321	7	0.0316475	0.0189707	1.66823	0.0952699	62.3417	14	4.53872e-08	76.3417	0.377233	1	0.539088	0	1	1	0.601548	Caudate
ENSG00000197165.10	0.336	7	-0.0263021	0.015767	-1.66817	0.0952815	65.0649	14	1.48955e-08	79.0649	8.50106	1	0.00354939	0	1	1	0.601548	Substantia.Nigra
ENSG00000065308.4	0.239	7	-0.0311852	0.0186948	-1.66812	0.0952923	56.8846	14	4.0961e-07	70.8846	0.248356	1	0.618235	0	1	1	0.601548	Cerebellar.Hemisphere
ENSG00000253730.1	0.4515	7	-0.022688	0.0136016	-1.66804	0.0953084	55.8267	14	6.23967e-07	69.8267	0.000468261	1	0.982736	0	1	1	0.601548	Cerebellum
ENSG00000187048.12	0.1763	7	-0.0363068	0.0217669	-1.66798	0.0953196	57.2621	14	3.52315e-07	71.2621	0.0774623	1	0.780766	0	1	1	0.601548	Caudate
ENSG00000245556.2	0.1692	7	0.0370598	0.0222188	1.66795	0.0953264	62.6784	14	3.95685e-08	76.6784	1.38761	1	0.238809	0	1	1	0.601548	Nucleus.Accumbens
ENSG00000245556.2	0.149	7	0.0394921	0.0236772	1.66794	0.0953276	62.6784	14	3.95691e-08	76.6784	1.38761	1	0.238809	0	1	1	0.601548	Cerebellum
ENSG00000205763.13	0.349	7	0.0258034	0.0154706	1.66791	0.0953345	61.6985	14	5.89616e-08	75.6985	3.70177	1	0.0543548	0	1	1	0.601548	Hippocampus
ENSG00000080345.17	0.3295	7	-0.0265549	0.0159218	-1.66784	0.0953483	63.1601	14	3.25075e-08	77.1601	0.203605	1	0.651827	0	1	1	0.601548	Cortex
ENSG00000108823.15	0.5727	7	-0.0201342	0.0120769	-1.66717	0.09548	55.811	14	6.27863e-07	69.811	0.00390084	1	0.950199	0	1	1	0.601804	Spine
ENSG00000188662.6	0.5849	7	-0.0199228	0.0119503	-1.66714	0.0954861	55.811	14	6.2786e-07	69.811	0.00390076	1	0.9502	0	1	1	0.601804	Cerebellum
ENSG00000108823.15	0.515	7	-0.0212318	0.0127355	-1.66714	0.0954862	55.811	14	6.27857e-07	69.811	0.00390076	1	0.9502	0	1	1	0.601804	Cortex
ENSG00000108823.15	0.2616	7	-0.0297901	0.017869	-1.66714	0.0954874	55.811	14	6.27856e-07	69.811	0.00390076	1	0.9502	0	1	1	0.601804	Hypothalamus
ENSG00000269609.5	0.2019	7	0.0339097	0.0203401	1.66713	0.0954878	69.2106	14	2.68154e-09	83.2106	3.65595	1	0.0558693	0	1	1	0.601804	Hippocampus
ENSG00000197670.6	0.1335	7	-0.0416954	0.0250141	-1.66687	0.0955397	67.377	14	5.73974e-09	81.377	10.8455	1	0.000990365	0	1	1	0.601878	Blood
ENSG00000095209.11	0.0702	7	0.0574993	0.0344969	1.6668	0.0955546	56.3196	14	5.12971e-07	70.3196	0.494336	1	0.482	0	1	1	0.601878	Blood
ENSG00000196704.11	0.3059	7	0.0275412	0.0165245	1.66668	0.0955772	58.1967	14	2.42379e-07	72.1967	0.586164	1	0.443906	0	1	1	0.601878	Putamen
ENSG00000196704.11	0.1771	7	0.0361963	0.0217177	1.66668	0.0955786	58.1967	14	2.42382e-07	72.1967	0.586164	1	0.443906	0	1	1	0.601878	Caudate
ENSG00000281896.1	0.3956	7	-0.0242138	0.0145308	-1.66637	0.0956391	57.0262	14	3.87111e-07	71.0262	0.960487	1	0.327064	0	1	1	0.602135	Cortex
ENSG00000084072.16	0.587	7	-0.0198736	0.0119289	-1.66601	0.0957121	61.014	14	7.78415e-08	75.014	5.45394	1	0.0195242	0	1	1	0.60247	Caudate
ENSG00000269473.1	0.19	7	-0.034914	0.0209674	-1.66516	0.0958816	61.748	14	5.77865e-08	75.748	0.0863059	1	0.768927	0	1	1	0.60328	Hippocampus
ENSG00000197989.13	0.0398	7	-0.0762994	0.0458217	-1.66514	0.0958852	73.0263	14	5.436e-10	87.0263	7.01819	1	0.00806858	0	1	1	0.60328	Blood
ENSG00000277767.1	0.309	7	-0.0273758	0.0164414	-1.66505	0.0959027	58.9661	14	1.7796e-07	72.9661	0.00365529	1	0.95179	0	1	1	0.60328	Putamen
ENSG00000240654.6	0.502	7	-0.0214768	0.0128993	-1.66496	0.09592	59.449	14	1.46522e-07	73.449	1.62311	1	0.202658	0	1	1	0.60328	Frontal.Cortex
ENSG00000060656.19	0.3338	7	-0.0263289	0.0158189	-1.6644	0.0960329	55.9145	14	6.02583e-07	69.9145	0.170652	1	0.679533	0	1	1	0.603375	Cerebellum
ENSG00000139405.15	0.321	7	-0.0268454	0.0161312	-1.66419	0.0960736	59.255	14	1.58425e-07	73.255	2.34655	1	0.125561	0	1	1	0.603375	Substantia.Nigra
ENSG00000267174.5	0.4477	7	0.0227282	0.0136592	1.66395	0.0961226	57.0226	14	3.87674e-07	71.0226	0.241594	1	0.623057	0	1	1	0.603375	Caudate
ENSG00000087365.15	0.3274	7	0.0265771	0.0159728	1.6639	0.0961317	59.521	14	1.42329e-07	73.521	2.05812	1	0.151397	0	1	1	0.603375	Cortex
ENSG00000241549.8	0.1906	7	0.0348311	0.0209344	1.66382	0.0961477	63.9138	14	2.38851e-08	77.9138	4.95992	1	0.0259414	0	1	1	0.603375	Frontal.Cortex
ENSG00000241549.8	0.252	7	0.0302913	0.0182062	1.66379	0.0961548	63.9138	14	2.38854e-08	77.9138	4.95979	1	0.0259433	0	1	1	0.603375	Hippocampus
ENSG00000271265.1	0.2734	7	0.0290815	0.0174792	1.66378	0.0961565	58.9812	14	1.76885e-07	72.9812	1.39415	1	0.237706	0	1	1	0.603375	Nucleus.Accumbens
ENSG00000241549.8	0.1396	7	0.0406983	0.0244615	1.66377	0.0961585	63.9137	14	2.38865e-08	77.9137	4.95979	1	0.0259433	0	1	1	0.603375	Blood
ENSG00000248092.7	0.14	7	-0.0406395	0.0244265	-1.66375	0.0961624	60.413	14	9.92846e-08	74.413	2.7489	1	0.0973211	0	1	1	0.603375	Frontal.Cortex
ENSG00000112530.11	0.233	7	0.0315012	0.018934	1.66374	0.0961654	56.8975	14	4.07505e-07	70.8975	0.022862	1	0.879817	0	1	1	0.603375	Putamen
ENSG00000241549.8	0.569	7	0.0201575	0.0121161	1.6637	0.0961732	63.9145	14	2.38785e-08	77.9145	4.9606	1	0.0259312	0	1	1	0.603375	Spine
ENSG00000254614.2	0.608	7	0.0194991	0.011721	1.6636	0.096192	55.8129	14	6.27391e-07	69.8129	0.00305923	1	0.955891	0	1	1	0.603375	Spine
ENSG00000214293.8	0.4403	7	0.0229136	0.0137735	1.6636	0.0961928	56.599	14	4.58989e-07	70.599	0.328437	1	0.566581	0	1	1	0.603375	Nucleus.Accumbens
ENSG00000118412.12	0.2491	7	-0.0304614	0.0183119	-1.66348	0.0962171	58.4259	14	2.21091e-07	72.4259	0.260423	1	0.60983	0	1	1	0.603403	Cortex
ENSG00000174080.10	0.2395	7	0.0310631	0.0186753	1.66333	0.0962469	57.1355	14	3.70591e-07	71.1355	0.803708	1	0.369987	0	1	1	0.603441	Caudate
ENSG00000196605.7	0.3331	7	-0.0263383	0.0158355	-1.66324	0.0962641	65.7306	14	1.13268e-08	79.7306	7.13155	1	0.0075739	0	1	1	0.603441	Cerebellum
ENSG00000109323.8	0.0435	7	-0.0728926	0.0438281	-1.66315	0.0962826	55.7142	14	6.52459e-07	69.7142	0.00517977	1	0.942625	0	1	1	0.603441	Blood
ENSG00000117620.14	0.1979	7	-0.0341594	0.0205446	-1.66269	0.096374	62.6039	14	4.07886e-08	76.6039	0.744949	1	0.38808	0	1	1	0.603796	Cerebellar.Hemisphere
ENSG00000132432.13	0.3838	7	0.0245285	0.0147525	1.66267	0.0963789	58.3699	14	2.2612e-07	72.3699	0.652344	1	0.419276	0	1	1	0.603796	ACC
ENSG00000243806.1	0.2624	7	-0.0296595	0.0178417	-1.66237	0.0964391	59.5194	14	1.4242e-07	73.5194	0.0268244	1	0.869903	0	1	1	0.60396	Blood
ENSG00000017260.19	0.1672	7	0.0371555	0.0223514	1.66234	0.0964447	57.4024	14	3.33108e-07	71.4024	0.282863	1	0.594831	0	1	1	0.60396	Nucleus.Accumbens
ENSG00000250934.1	0.3309	7	0.0264062	0.0158881	1.66202	0.0965093	61.7137	14	5.85973e-08	75.7137	3.35568	1	0.0669737	0	1	1	0.603978	Substantia.Nigra
ENSG00000260776.5	0.749	7	0.0175509	0.0105603	1.66197	0.0965187	56.7471	14	4.32691e-07	70.7471	0.499415	1	0.479757	0	1	1	0.603978	Spine
ENSG00000278978.1	0.179	7	0.0359016	0.0216021	1.66195	0.0965224	66.4823	14	8.30797e-09	80.4823	4.03936	1	0.0444507	0	1	1	0.603978	Spine
ENSG00000248278.1	0.3281	7	-0.0265172	0.0159557	-1.66193	0.096527	64.8846	14	1.60411e-08	78.8846	1.66381	1	0.19709	0	1	1	0.603978	Frontal.Cortex
ENSG00000084072.16	0.6414	7	-0.0189635	0.0114118	-1.66175	0.0965634	60.4111	14	9.93618e-08	74.4111	4.91459	1	0.0266308	0	1	1	0.604035	Cerebellar.Hemisphere
ENSG00000170430.9	0.4253	7	-0.023287	0.0140143	-1.66166	0.0965808	67.7324	14	4.95413e-09	81.7324	5.53703	1	0.0186181	0	1	1	0.604035	Spine
ENSG00000256422.5	0.1711	7	0.0367091	0.0220952	1.6614	0.0966321	57.1039	14	3.75288e-07	71.1039	0.00217197	1	0.962829	0	1	1	0.604035	ACC
ENSG00000172661.17	0.5108	7	-0.0212445	0.0127877	-1.66132	0.0966485	62.3337	14	4.5536e-08	76.3337	0.33966	1	0.560025	0	1	1	0.604035	Hypothalamus
ENSG00000214872.8	0.1894	7	0.0348869	0.0210006	1.66123	0.096667	56.6197	14	4.55211e-07	70.6197	0.21365	1	0.643922	0	1	1	0.604035	Blood
ENSG00000248150.1	0.2888	7	0.0282519	0.0170067	1.66122	0.09667	56.5259	14	4.72549e-07	70.5259	0.909696	1	0.340195	0	1	1	0.604035	Nucleus.Accumbens
ENSG00000136449.13	0.2418	7	0.0308754	0.0185863	1.66119	0.0966749	59.6702	14	1.34018e-07	73.6702	2.21372	1	0.136788	0	1	1	0.604035	Frontal.Cortex
ENSG00000136153.19	0.275	7	0.0289446	0.0174282	1.66079	0.0967564	67.8313	14	4.75523e-09	81.8313	5.72613	1	0.0167143	0	1	1	0.604375	Frontal.Cortex
ENSG00000225057.2	0.385	7	0.0244616	0.0147295	1.66072	0.0967692	60.9939	14	7.84777e-08	74.9939	1.22769	1	0.267856	0	1	1	0.604375	Spine
ENSG00000116171.17	0.1764	7	0.0361364	0.0217607	1.66062	0.0967889	60.9452	14	8.00426e-08	74.9452	0.0719619	1	0.788501	0	1	1	0.604375	Cerebellar.Hemisphere
ENSG00000090905.18	0.1996	7	0.0339659	0.020457	1.66036	0.0968419	57.3391	14	3.41648e-07	71.3391	1.17491	1	0.278395	0	1	1	0.604379	Blood
ENSG00000187837.3	0.3296	7	0.0264293	0.0159193	1.6602	0.0968744	68.5094	14	3.58911e-09	82.5094	1.60079	1	0.205792	0	1	1	0.604379	Putamen
ENSG00000258072.1	0.1671	7	-0.0371186	0.0223581	-1.66019	0.0968769	56.0897	14	5.62087e-07	70.0897	0.072874	1	0.787197	0	1	1	0.604379	ACC
ENSG00000255864.5	0.2199	7	-0.0323559	0.0194898	-1.66014	0.0968855	56.1763	14	5.43049e-07	70.1763	0.368784	1	0.543668	0	1	1	0.604379	Caudate
ENSG00000232237.3	0.388	7	0.0243581	0.0146725	1.66013	0.0968888	56.5869	14	4.61203e-07	70.5869	0.012966	1	0.909342	0	1	1	0.604379	Cerebellum
ENSG00000274776.1	0.5945	7	0.0196758	0.0118534	1.65993	0.0969277	58.3509	14	2.27844e-07	72.3509	7.02599e-06	1	0.997885	0	1	1	0.604449	Cerebellum
ENSG00000239389.7	0.2374	7	-0.0311355	0.0187577	-1.65987	0.0969397	59.5505	14	1.40649e-07	73.5505	0.515856	1	0.472615	0	1	1	0.604449	Caudate
ENSG00000182903.15	0.1694	7	-0.0368538	0.0222057	-1.65965	0.096984	56.3478	14	5.07248e-07	70.3478	0.529205	1	0.466941	0	1	1	0.604489	Cerebellum
ENSG00000182903.15	0.273	7	-0.0290303	0.0174919	-1.65964	0.0969859	56.3478	14	5.07257e-07	70.3478	0.529152	1	0.466964	0	1	1	0.604489	Cortex
ENSG00000118689.14	0.234	7	-0.031351	0.0188935	-1.65935	0.0970444	57.4292	14	3.29567e-07	71.4292	0.00579471	1	0.939321	0	1	1	0.60471	Cerebellar.Hemisphere
ENSG00000272375.1	0.1076	7	0.0462319	0.0278628	1.65927	0.0970611	58.7624	14	1.93149e-07	72.7624	1.50349	1	0.220135	0	1	1	0.60471	Cortex
ENSG00000134955.11	0.374	7	0.0247936	0.0149445	1.65904	0.0971074	58.3925	14	2.24076e-07	72.3925	1.52191	1	0.21733	0	1	1	0.604875	Cerebellar.Hemisphere
ENSG00000224790.2	0.6987	7	0.0181386	0.0109338	1.65894	0.0971276	61.1046	14	7.50346e-08	75.1046	0.643071	1	0.422601	0	1	1	0.604877	Cortex
ENSG00000125485.17	0.1937	7	0.0344427	0.0207662	1.6586	0.0971973	57.1646	14	3.6631e-07	71.1646	0.844409	1	0.358139	0	1	1	0.605135	Blood
ENSG00000172113.8	0.0942	7	0.0493889	0.0297789	1.65852	0.0972126	59.5307	14	1.41776e-07	73.5307	1.02907	1	0.310376	0	1	1	0.605135	Nucleus.Accumbens
ENSG00000188732.10	0.3401	7	-0.0259897	0.0156717	-1.65838	0.0972398	56.9072	14	4.05926e-07	70.9072	0.0759193	1	0.782906	0	1	1	0.605135	Cortex
ENSG00000118369.12	0.316	7	-0.0269617	0.0162583	-1.65834	0.0972484	62.1751	14	4.85725e-08	76.1751	1.33643	1	0.247665	0	1	1	0.605135	Cerebellar.Hemisphere
ENSG00000157426.13	0.1585	7	0.0380629	0.0229567	1.65803	0.0973108	56.4058	14	4.95674e-07	70.4058	0.00225811	1	0.962099	0	1	1	0.605322	Blood
ENSG00000065883.14	0.1607	7	0.0377993	0.022799	1.65794	0.0973298	56.8026	14	4.23217e-07	70.8026	0.0837846	1	0.772233	0	1	1	0.605322	Putamen
ENSG00000120669.15	0.626	7	-0.0191506	0.0115513	-1.65787	0.0973438	57.5337	14	3.16086e-07	71.5337	0.00106495	1	0.973967	0	1	1	0.605322	Putamen
ENSG00000178568.14	0.172	7	-0.0365334	0.0220373	-1.6578	0.097358	61.3955	14	6.6681e-08	75.3955	0.854045	1	0.355411	0	1	1	0.605322	Spine
ENSG00000270055.1	0.3992	7	-0.0239783	0.0144652	-1.65766	0.0973862	60.5374	14	9.44145e-08	74.5374	3.05794	1	0.0803433	0	1	1	0.605373	Cerebellar.Hemisphere
ENSG00000248794.1	0.3051	7	0.0274244	0.0165462	1.65744	0.0974298	62.2402	14	4.73016e-08	76.2402	2.08087	1	0.149155	0	1	1	0.605374	Cerebellum
ENSG00000170946.14	0.0875	7	-0.0512103	0.0308981	-1.65739	0.09744	69.3529	14	2.52737e-09	83.3529	0.0227515	1	0.880105	0	1	1	0.605374	Cortex
ENSG00000083807.9	0.2265	7	-0.0318262	0.0192038	-1.65729	0.0974613	64.2799	14	2.0558e-08	78.2799	0.00683899	1	0.934092	0	1	1	0.605374	Caudate
ENSG00000205659.10	0.24	7	-0.0309177	0.0186558	-1.65727	0.0974659	57.8262	14	2.81166e-07	71.8262	0.0302107	1	0.862013	0	1	1	0.605374	Hypothalamus
ENSG00000166171.12	0.181	7	-0.0355994	0.0214823	-1.65714	0.0974902	58.6871	14	1.99081e-07	72.6871	0.102837	1	0.748451	0	1	1	0.605402	Substantia.Nigra
ENSG00000214922.9	0.214	7	0.0327342	0.0197567	1.65687	0.0975465	59.044	14	1.7247e-07	73.044	1.70582	1	0.191529	0	1	1	0.605628	Nucleus.Accumbens
ENSG00000119684.15	0.0279	7	-0.090657	0.0547403	-1.65613	0.0976953	66.7337	14	7.48895e-09	80.7337	0.0359804	1	0.849556	0	1	1	0.606428	Blood
ENSG00000138030.12	0.1045	7	-0.046817	0.0282731	-1.65589	0.0977445	56.3198	14	5.12943e-07	70.3198	0.490718	1	0.483607	0	1	1	0.60649	Nucleus.Accumbens
ENSG00000119596.17	0.13	7	-0.0419743	0.0253486	-1.65588	0.0977452	88.0301	14	8.92741e-13	102.03	0.121713	1	0.727184	0	1	1	0.60649	Hippocampus
ENSG00000244754.8	0.1072	7	0.0462134	0.0279147	1.65552	0.0978191	61.9215	14	5.38512e-08	75.9215	5.81326	1	0.0159058	0	1	1	0.606825	Caudate
ENSG00000165406.15	0.183	7	-0.0353666	0.0213647	-1.65537	0.0978486	56.3933	14	4.98161e-07	70.3933	0.0184694	1	0.891899	0	1	1	0.606884	Frontal.Cortex
ENSG00000204138.12	0.1287	7	-0.0421675	0.0254764	-1.65516	0.0978917	73.6214	14	4.23215e-10	87.6214	7.72776	1	0.00543781	0	1	1	0.607028	Blood
ENSG00000132906.17	0.2041	7	-0.0334808	0.0202302	-1.65499	0.0979255	61.0891	14	7.55064e-08	75.0891	5.618	1	0.0177769	0	1	1	0.607107	Hypothalamus
ENSG00000186897.4	0.152	7	0.0387949	0.0234424	1.6549	0.0979443	60.3325	14	1.02572e-07	74.3325	4.4579	1	0.0347403	0	1	1	0.607107	Hippocampus
ENSG00000280828.1	0.3144	7	-0.0269708	0.0162996	-1.65469	0.097988	57.295	14	3.47716e-07	71.295	0.414442	1	0.519723	0	1	1	0.607254	Cortex
ENSG00000205517.12	0.0921	7	-0.0498236	0.0301166	-1.65436	0.0980548	57.2314	14	3.56672e-07	71.2314	0.00439199	1	0.947161	0	1	1	0.607363	Blood
ENSG00000176273.14	0.2524	7	0.0300949	0.0181918	1.65431	0.0980637	59.722	14	1.31251e-07	73.722	1.82071	1	0.177229	0	1	1	0.607363	Cerebellum
ENSG00000167553.15	0.1178	7	-0.0440499	0.0266291	-1.6542	0.0980861	63.3529	14	3.00454e-08	77.3529	1.20839	1	0.271652	0	1	1	0.607363	Cortex
ENSG00000214253.8	0.2353	7	-0.0311659	0.0188412	-1.65413	0.0981011	56.8417	14	4.16669e-07	70.8417	0.307567	1	0.579177	0	1	1	0.607363	Frontal.Cortex
ENSG00000213246.6	0.3064	7	0.0273111	0.0165111	1.65411	0.0981056	57.5575	14	3.1309e-07	71.5575	1.48713	1	0.222662	0	1	1	0.607363	Cerebellar.Hemisphere
ENSG00000278416.1	0.5987	7	-0.0195367	0.0118117	-1.65401	0.0981252	59.2057	14	1.61606e-07	73.2057	0.355369	1	0.551089	0	1	1	0.607363	Hypothalamus
ENSG00000164543.5	0.2536	7	-0.0300136	0.0181487	-1.65376	0.0981762	61.9463	14	5.33109e-08	75.9463	0.576708	1	0.447606	0	1	1	0.60748	Cerebellum
ENSG00000183506.17	0.16	7	0.0377817	0.0228488	1.65355	0.0982182	55.805	14	6.29357e-07	69.805	0.122903	1	0.725907	0	1	1	0.60748	Cortex
ENSG00000198130.15	0.4761	7	-0.0218984	0.0132455	-1.65326	0.098277	59.1581	14	1.64728e-07	73.1581	0.156672	1	0.692239	0	1	1	0.60748	Hippocampus
ENSG00000198130.15	0.4795	7	-0.0218206	0.0131985	-1.65326	0.0982776	59.1581	14	1.64733e-07	73.1581	0.156672	1	0.692239	0	1	1	0.60748	Amygdala
ENSG00000152092.15	0.3443	7	-0.0257506	0.0155758	-1.65325	0.0982807	62.9483	14	3.54434e-08	76.9483	5.78576	1	0.0161565	0	1	1	0.60748	Putamen
ENSG00000197165.10	0.331	7	-0.0262628	0.0158856	-1.65325	0.0982809	64.6093	14	1.79603e-08	78.6093	8.11963	1	0.00437885	0	1	1	0.60748	Spine
ENSG00000198130.15	0.55	7	-0.0203737	0.0123236	-1.65323	0.0982838	59.1581	14	1.64729e-07	73.1581	0.15669	1	0.692223	0	1	1	0.60748	Putamen
ENSG00000185974.6	0.3154	7	-0.0268991	0.0162738	-1.65291	0.0983489	56.5239	14	4.72915e-07	70.5239	0.428826	1	0.512565	0	1	1	0.607685	Caudate
ENSG00000239389.7	0.3211	7	-0.0266581	0.0161287	-1.65284	0.0983642	59.5098	14	1.42975e-07	73.5098	1.08651	1	0.297246	0	1	1	0.607685	Putamen
ENSG00000229391.7	0.579	7	-0.0198515	0.012011	-1.65277	0.0983769	60.3201	14	1.03086e-07	74.3201	0.409107	1	0.522423	0	1	1	0.607685	Cerebellum
ENSG00000136448.11	0.1598	7	-0.037783	0.022863	-1.65258	0.0984159	57.5381	14	3.15529e-07	71.5381	0.00811338	1	0.928228	0	1	1	0.607803	Cortex
ENSG00000232450.1	0.341	7	0.0258602	0.015651	1.6523	0.0984727	58.8553	14	1.86065e-07	72.8553	2.96836	1	0.0849079	0	1	1	0.608031	Cerebellum
ENSG00000105499.13	0.4415	7	-0.0227226	0.0137548	-1.65198	0.0985381	59.5057	14	1.4321e-07	73.5057	0.500734	1	0.479178	0	1	1	0.608311	Caudate
ENSG00000086061.15	0.2777	7	-0.028646	0.0173433	-1.6517	0.0985948	56.425	14	4.919e-07	70.425	0.45866	1	0.498251	0	1	1	0.608472	ACC
ENSG00000108384.14	0.1336	7	0.0412993	0.0250047	1.65166	0.0986041	59.9643	14	1.19022e-07	73.9643	3.21765	1	0.0728481	0	1	1	0.608472	Caudate
ENSG00000214788.2	0.2068	7	0.0331896	0.0200977	1.65142	0.0986536	55.9369	14	5.97244e-07	69.9369	0.386346	1	0.534226	0	1	1	0.608654	Cerebellum
ENSG00000258017.1	0.1345	7	0.0411504	0.024921	1.65124	0.0986901	63.1109	14	3.3167e-08	77.1109	1.15766	1	0.28195	0	1	1	0.608659	Hypothalamus
